## Extended Data Table 8 for "Influenza vaccination and single cell multiomics reveal sex dimorphic immune imprints of prior mild COVID-19" (part 21 of 47)

### Sheet: COVR-M vs. HC-M vax response (continued)
Regression model output for vaccination-induced changes from baseline differences between COVR-M and HC-M. Only subjects 65 years of age or above are included.
RNAseq	Whole Blood	Day 1	gene387837 (CLEC12B)	-0.0563644	2.74114	-0.543165	0.587527	0.916992	-0.542423
RNAseq	Whole Blood	Day 1	gene4317 (MMP8)	-0.102661	1.55329	-0.542881	0.587725	0.916996	-0.542136
RNAseq	Whole Blood	Day 1	gene2132 (EXT2)	0.0234153	5.08446	0.542769	0.587798	0.916996	0.54203
RNAseq	Whole Blood	Day 1	gene79081 (LBHD1)	-0.0222942	5.14642	-0.542647	0.587893	0.916996	-0.541891
RNAseq	Whole Blood	Day 1	gene79073 (TMEM109)	0.0219927	6.22425	0.542562	0.58794	0.916996	0.541823
RNAseq	Whole Blood	Day 1	gene283982 (LINC00469)	-0.18817	-1.64605	-0.542496	0.587987	0.916996	-0.541756
RNAseq	Whole Blood	Day 1	gene5152 (PDE9A)	-0.0607736	2.31517	-0.541885	0.588406	0.917507	-0.541147
RNAseq	Whole Blood	Day 1	gene79664 (ICE2)	-0.0282074	5.06872	-0.54166	0.588555	0.917591	-0.540931
RNAseq	Whole Blood	Day 1	gene142940 (TRUB1)	0.0467522	2.62067	0.54129	0.5888	0.917591	0.540575
RNAseq	Whole Blood	Day 1	gene163702 (IFNLR1)	-0.0484259	2.84799	-0.541268	0.58883	0.917591	-0.540532
RNAseq	Whole Blood	Day 1	gene1290 (COL5A2)	-0.11777	-0.387446	-0.540935	0.589045	0.917591	-0.540221
RNAseq	Whole Blood	Day 1	gene101928150 (LINC02648)	-0.0641478	2.5098	-0.540913	0.589076	0.917591	-0.540175
RNAseq	Whole Blood	Day 1	gene8935 (SKAP2)	0.0195324	7.26936	0.540812	0.589147	0.917591	0.540073
RNAseq	Whole Blood	Day 1	gene80127 (BBOF1)	-0.0549822	3.91309	-0.5404	0.589433	0.917591	-0.539659
RNAseq	Whole Blood	Day 1	gene79705 (LRRK1)	-0.0296744	5.426	-0.540259	0.589526	0.917591	-0.539523
RNAseq	Whole Blood	Day 1	gene101410538 (MMP24OS)	-0.0267013	6.14946	-0.540207	0.58956	0.917591	-0.539473
RNAseq	Whole Blood	Day 1	gene8328 (GFI1B)	0.0393385	4.77905	0.540049	0.589673	0.917591	0.539309
RNAseq	Whole Blood	Day 1	gene5886 (RAD23A)	0.0283664	6.95845	0.53988	0.589791	0.917591	0.539139
RNAseq	Whole Blood	Day 1	gene4683 (NBN)	0.0283082	6.26422	0.539737	0.589884	0.917591	0.539004
RNAseq	Whole Blood	Day 1	gene6164 (RPL34)	0.0349601	8.08434	0.539585	0.589991	0.917591	0.538849
RNAseq	Whole Blood	Day 1	gene55770 (EXOC2)	-0.0218244	5.61503	-0.538909	0.590454	0.917591	-0.538178
RNAseq	Whole Blood	Day 1	gene10490 (VTI1B)	0.0280487	6.08369	0.538722	0.590591	0.917591	0.53798
RNAseq	Whole Blood	Day 1	gene50853 (VILL)	-0.0282622	4.91669	-0.53868	0.590615	0.917591	-0.537945
RNAseq	Whole Blood	Day 1	gene7204 (TRIO)	0.0305424	5.88894	0.538534	0.590716	0.917591	0.537799
RNAseq	Whole Blood	Day 1	gene1744 (DLSTP1)	0.200064	-1.86604	0.53842	0.590789	0.917591	0.537693
RNAseq	Whole Blood	Day 1	gene51490 (SPOUT1)	0.0215841	5.46821	0.53836	0.590831	0.917591	0.537632
RNAseq	Whole Blood	Day 1	gene57448 (BIRC6)	-0.0275466	7.69839	-0.538172	0.59096	0.917591	-0.537445
RNAseq	Whole Blood	Day 1	gene10749 (KIF1C)	0.0218835	6.17605	0.538019	0.591067	0.917591	0.537291
RNAseq	Whole Blood	Day 1	gene55785 (FGD6)	0.0508105	3.55195	0.53802	0.591071	0.917591	0.537284
RNAseq	Whole Blood	Day 1	gene100507487 (LINC02615)	-0.15448	-0.775262	-0.53797	0.591104	0.917591	-0.537237
RNAseq	Whole Blood	Day 1	gene28962 (OSTM1)	-0.0240969	5.49357	-0.53795	0.591114	0.917591	-0.537222
RNAseq	Whole Blood	Day 1	gene54438 (GFOD1)	-0.042701	4.89568	-0.53794	0.591122	0.917591	-0.537211
RNAseq	Whole Blood	Day 1	gene57380 (MRS2)	0.0285213	4.30228	0.5379	0.591146	0.917591	0.537176
RNAseq	Whole Blood	Day 1	gene51629 (SLC25A39)	-0.0663515	10.18	-0.537879	0.591171	0.917591	-0.53714
RNAseq	Whole Blood	Day 1	gene28617 (TRBV4-1)	-0.0686417	1.51245	-0.53784	0.591194	0.917591	-0.537107
RNAseq	Whole Blood	Day 1	gene8877 (SPHK1)	-0.0466502	2.85587	-0.537682	0.591301	0.917591	-0.536951
RNAseq	Whole Blood	Day 1	gene51506 (UFC1)	0.0216217	6.06789	0.537393	0.591497	0.917591	0.536667
RNAseq	Whole Blood	Day 1	gene115024 (NT5C3B)	0.0343758	3.41601	0.537356	0.591526	0.917591	0.536626
RNAseq	Whole Blood	Day 1	gene79800 (CARF)	-0.0489015	3.28062	-0.537317	0.591546	0.917591	-0.536597
RNAseq	Whole Blood	Day 1	gene57692 (MAGEE1)	0.0435739	3.00251	0.537272	0.591582	0.917591	0.536544
RNAseq	Whole Blood	Day 1	gene131566 (DCBLD2)	-0.112689	-0.202428	-0.537113	0.591687	0.917591	-0.536393
RNAseq	Whole Blood	Day 1	gene79690 (GAL3ST4)	-0.0514672	3.47701	-0.537022	0.591757	0.917591	-0.536292
RNAseq	Whole Blood	Day 1	gene28690 (TRAV3)	-0.0743387	1.64934	-0.536908	0.591834	0.917591	-0.53618
RNAseq	Whole Blood	Day 1	gene55930 (MYO5C)	0.0923386	0.737929	0.536707	0.591967	0.917591	0.535988
RNAseq	Whole Blood	Day 1	gene100505869 (CFAP58-DT)	-0.0848312	1.25278	-0.536702	0.591971	0.917591	-0.535982
RNAseq	Whole Blood	Day 1	gene642846 (LOC642846)	-0.0541015	2.66593	-0.536424	0.59217	0.917591	-0.535693
RNAseq	Whole Blood	Day 1	gene10487 (CAP1)	-0.0171577	10.118	-0.536323	0.592241	0.917591	-0.535591
RNAseq	Whole Blood	Day 1	gene9805 (SCRN1)	-0.0302938	5.48749	-0.536188	0.592336	0.917591	-0.535453
RNAseq	Whole Blood	Day 1	gene246329 (STAC3)	0.0380793	3.78649	0.536044	0.592433	0.917591	0.535314
RNAseq	Whole Blood	Day 1	gene28908 (IGKV4-1)	-0.129098	4.58819	-0.535929	0.592508	0.917591	-0.535206
RNAseq	Whole Blood	Day 1	gene342926 (ZNF677)	0.0929988	0.663743	0.535533	0.59279	0.917591	0.534798
RNAseq	Whole Blood	Day 1	gene60493 (FASTKD5)	0.0240496	4.89816	0.535444	0.592841	0.917591	0.534724
RNAseq	Whole Blood	Day 1	gene1376 (CPT2)	-0.0277892	4.52257	-0.53528	0.59296	0.917591	-0.534552
RNAseq	Whole Blood	Day 1	gene5296 (PIK3R2)	0.0283437	5.54622	0.534997	0.593157	0.917591	0.534267
RNAseq	Whole Blood	Day 1	gene2359 (FPR3)	-0.082303	1.95206	-0.534948	0.593184	0.917591	-0.534228
RNAseq	Whole Blood	Day 1	gene55205 (ZNF532)	0.0402523	3.87271	0.534898	0.59322	0.917591	0.534176
RNAseq	Whole Blood	Day 1	gene1066 (CES1)	0.0588085	4.5154	0.534788	0.59331	0.917591	0.534046
RNAseq	Whole Blood	Day 1	gene28938 (IGKV1-16)	-0.185799	2.65569	-0.534656	0.593375	0.917591	-0.533951
RNAseq	Whole Blood	Day 1	gene55012 (PPP2R3C)	0.0378515	5.06008	0.534644	0.593395	0.917591	0.533922
RNAseq	Whole Blood	Day 1	gene2752 (GLUL)	-0.0209101	9.43046	-0.534576	0.593445	0.917591	-0.53385
RNAseq	Whole Blood	Day 1	gene146050 (ZSCAN29)	0.0212569	5.23145	0.534484	0.593506	0.917591	0.533763
RNAseq	Whole Blood	Day 1	gene8621 (CDK13)	-0.0161844	6.81602	-0.534362	0.59359	0.917591	-0.533641
RNAseq	Whole Blood	Day 1	gene146923 (RUNDC1)	-0.0208441	5.46888	-0.534201	0.593695	0.917591	-0.533489
RNAseq	Whole Blood	Day 1	gene7587 (ZNF37A)	0.0289875	4.91442	0.534169	0.593723	0.917591	0.533449
RNAseq	Whole Blood	Day 1	gene2184 (FAH)	-0.0362091	3.22343	-0.534062	0.593803	0.917591	-0.533333
RNAseq	Whole Blood	Day 1	gene100506585 (LOC100506585)	-0.0579325	3.98969	-0.533969	0.593865	0.917591	-0.533244
RNAseq	Whole Blood	Day 1	gene9858 (PPP1R26)	0.0390005	3.1848	0.533557	0.594151	0.917892	0.53283
RNAseq	Whole Blood	Day 1	gene79567 (RIPOR1)	-0.022229	7.30506	-0.53295	0.594568	0.918395	-0.532228
RNAseq	Whole Blood	Day 1	gene101928893 (LOC101928893)	0.0932549	0.250253	0.532755	0.594709	0.918408	0.532025
RNAseq	Whole Blood	Day 1	gene100132288 (TEKT4P2)	-0.0744123	1.06148	-0.532678	0.59476	0.918408	-0.53195
RNAseq	Whole Blood	Day 1	gene65251 (ZNF649)	-0.0357632	3.21552	-0.532489	0.594874	0.918442	-0.531787
RNAseq	Whole Blood	Day 1	gene23230 (VPS13A)	0.0316103	5.13881	0.532164	0.59511	0.918606	0.531446
RNAseq	Whole Blood	Day 1	gene51567 (TDP2)	-0.0269253	6.28277	-0.532081	0.595164	0.918606	-0.531368
RNAseq	Whole Blood	Day 1	gene10959 (TMED2)	-0.0190116	6.8755	-0.531647	0.59547	0.918937	-0.530927
RNAseq	Whole Blood	Day 1	gene26580 (BSCL2)	-0.0246799	4.6513	-0.531108	0.595841	0.91934	-0.530391
RNAseq	Whole Blood	Day 1	gene94121 (SYTL4)	0.0745174	1.64163	0.531008	0.595914	0.91934	0.530285
RNAseq	Whole Blood	Day 1	gene23258 (DENND5A)	0.0201776	8.23957	0.53058	0.596206	0.919648	0.529865
RNAseq	Whole Blood	Day 1	gene9488 (PIGB)	0.038751	4.55786	0.530191	0.596472	0.919917	0.529481
RNAseq	Whole Blood	Day 1	gene87178 (PNPT1)	-0.0353838	4.37305	-0.529995	0.596611	0.919989	-0.529281
RNAseq	Whole Blood	Day 1	gene10044 (SH2D3C)	-0.0181604	7.69984	-0.52965	0.59685	0.920217	-0.528936
RNAseq	Whole Blood	Day 1	gene5028 (P2RY1)	0.0819231	1.12674	0.529076	0.597252	0.920511	0.528357
RNAseq	Whole Blood	Day 1	gene57205 (ATP10D)	0.0326086	4.75887	0.528956	0.59733	0.920511	0.528244
RNAseq	Whole Blood	Day 1	gene7407 (VARS1)	-0.0227704	5.80687	-0.528818	0.597424	0.920511	-0.528109
RNAseq	Whole Blood	Day 1	gene9867 (PJA2)	-0.017211	7.38757	-0.52875	0.59747	0.920511	-0.528042
RNAseq	Whole Blood	Day 1	gene94056 (SYAP1)	-0.0254716	5.18736	-0.528681	0.59752	0.920511	-0.527971
RNAseq	Whole Blood	Day 1	gene201163 (FLCN)	-0.0228178	6.06398	-0.528577	0.597592	0.920511	-0.527866
RNAseq	Whole Blood	Day 1	gene105375112 (LOC105375112)	-0.0767663	1.35798	-0.528412	0.597704	0.920542	-0.527705
RNAseq	Whole Blood	Day 1	gene3953 (LEPR)	0.0382637	3.64612	0.527935	0.598042	0.920592	0.527219
RNAseq	Whole Blood	Day 1	gene3852 (KRT5)	-0.115283	0.725178	-0.527695	0.598221	0.920592	-0.52696
RNAseq	Whole Blood	Day 1	gene5724 (PTAFR)	0.0186682	9.07353	0.527361	0.598436	0.920592	0.526651
RNAseq	Whole Blood	Day 1	gene6203 (RPS9)	0.0214902	9.26339	0.527182	0.598561	0.920592	0.526471
RNAseq	Whole Blood	Day 1	gene51207 (DUSP13)	0.168383	-1.61673	0.527131	0.598588	0.920592	0.526432
RNAseq	Whole Blood	Day 1	gene84969 (TOX2)	0.06912	1.58118	0.526999	0.598686	0.920592	0.526291
RNAseq	Whole Blood	Day 1	gene6652 (SORD)	0.0374192	3.93799	0.526989	0.598695	0.920592	0.526278
RNAseq	Whole Blood	Day 1	gene10644 (IGF2BP2)	-0.0528905	5.98419	-0.526992	0.598696	0.920592	-0.526277
RNAseq	Whole Blood	Day 1	gene2005 (ELK4)	0.0244173	6.38314	0.526891	0.598757	0.920592	0.526189
RNAseq	Whole Blood	Day 1	gene245812 (CNPY4)	-0.0353794	3.7929	-0.526775	0.59884	0.920592	-0.52607
RNAseq	Whole Blood	Day 1	gene10238 (DCAF7)	0.0173457	7.68891	0.526761	0.598852	0.920592	0.526052
RNAseq	Whole Blood	Day 1	gene9871 (SEC24D)	0.026896	5.59952	0.526444	0.599069	0.920592	0.52574
RNAseq	Whole Blood	Day 1	gene6888 (TALDO1)	-0.0175507	9.2545	-0.526278	0.599186	0.920592	-0.525571
RNAseq	Whole Blood	Day 1	gene79772 (MCTP1)	0.0273623	5.045	0.526236	0.599216	0.920592	0.525528
RNAseq	Whole Blood	Day 1	gene6231 (RPS26)	0.0265708	7.34667	0.526205	0.599238	0.920592	0.525496
RNAseq	Whole Blood	Day 1	gene54665 (RSBN1)	-0.0283751	5.27137	-0.525907	0.599437	0.920592	-0.52521
RNAseq	Whole Blood	Day 1	gene7163 (TPD52)	-0.0465469	3.84113	-0.525785	0.599526	0.920592	-0.525082
RNAseq	Whole Blood	Day 1	gene81631 (MAP1LC3B)	-0.0162051	7.13589	-0.525687	0.599598	0.920592	-0.524979
RNAseq	Whole Blood	Day 1	gene4208 (MEF2C)	-0.0246169	6.25002	-0.525609	0.599651	0.920592	-0.524903
RNAseq	Whole Blood	Day 1	gene9910 (RABGAP1L)	-0.0243054	7.08621	-0.525604	0.599653	0.920592	-0.524899
RNAseq	Whole Blood	Day 1	gene5426 (POLE)	-0.0235222	5.56645	-0.525592	0.599667	0.920592	-0.524879
RNAseq	Whole Blood	Day 1	gene10254 (STAM2)	-0.0204767	5.09939	-0.52505	0.60004	0.920715	-0.524344
RNAseq	Whole Blood	Day 1	gene3020 (H3-3A)	0.0259442	8.79628	0.52504	0.600045	0.920715	0.524335
RNAseq	Whole Blood	Day 1	gene79815 (NIPAL2)	-0.0349648	3.41944	-0.524843	0.600192	0.920715	-0.524125
RNAseq	Whole Blood	Day 1	gene100420587 (LOC100420587)	0.110603	0.0298766	0.524657	0.600318	0.920715	0.523943
RNAseq	Whole Blood	Day 1	gene28516 (TRDV3)	0.187618	-1.75457	0.524639	0.60032	0.920715	0.52394
RNAseq	Whole Blood	Day 1	gene28394 (IGHV4-39)	-0.159994	2.85506	-0.524661	0.600341	0.920715	-0.52391
RNAseq	Whole Blood	Day 1	gene219654 (ZCCHC24)	0.0412425	3.50947	0.524545	0.60039	0.920715	0.523839
RNAseq	Whole Blood	Day 1	gene151888 (BTLA)	-0.0377364	4.22397	-0.524212	0.600623	0.920772	-0.523505
RNAseq	Whole Blood	Day 1	gene55602 (CDKN2AIP)	0.0241831	4.80992	0.524093	0.600701	0.920772	0.523393
RNAseq	Whole Blood	Day 1	gene114885 (OSBPL11)	-0.018501	6.51951	-0.524005	0.600769	0.920772	-0.523295
RNAseq	Whole Blood	Day 1	gene4217 (MAP3K5)	-0.0152324	6.81853	-0.523888	0.600846	0.920772	-0.523184
RNAseq	Whole Blood	Day 1	gene1286 (COL4A4)	-0.0941787	1.29046	-0.523758	0.600934	0.920772	-0.523059
RNAseq	Whole Blood	Day 1	gene9726 (ZNF646)	-0.0174994	6.49475	-0.523668	0.600998	0.920772	-0.522966
RNAseq	Whole Blood	Day 1	gene10267 (RAMP1)	0.110876	0.279839	0.523549	0.601084	0.920772	0.522842
RNAseq	Whole Blood	Day 1	gene10134 (BCAP31)	-0.0156054	6.99774	-0.523434	0.601163	0.920772	-0.522729
RNAseq	Whole Blood	Day 1	gene84456 (L3MBTL3)	-0.0275876	4.83558	-0.52317	0.601343	0.92079	-0.52247
RNAseq	Whole Blood	Day 1	gene3420 (IDH3B)	-0.0162444	6.32499	-0.523109	0.601395	0.92079	-0.522395
RNAseq	Whole Blood	Day 1	gene9138 (ARHGEF1)	-0.0184355	9.8819	-0.52302	0.601451	0.92079	-0.522316
RNAseq	Whole Blood	Day 1	gene63877 (FAM204A)	-0.0241623	4.85809	-0.522746	0.601634	0.920809	-0.522052
RNAseq	Whole Blood	Day 1	gene6517 (SLC2A4)	-0.188518	-1.74149	-0.522506	0.6018	0.920809	-0.521814
RNAseq	Whole Blood	Day 1	gene201305 (SPNS3)	0.0490509	3.73806	0.522416	0.601868	0.920809	0.521716
RNAseq	Whole Blood	Day 1	gene83888 (FGFBP2)	-0.0609345	6.37275	-0.52239	0.601886	0.920809	-0.52169
RNAseq	Whole Blood	Day 1	gene23633 (KPNA6)	-0.0181384	6.66969	-0.522129	0.602062	0.920809	-0.521438
RNAseq	Whole Blood	Day 1	gene25941 (TPGS2)	-0.0439738	5.95911	-0.522135	0.602067	0.920809	-0.52143
RNAseq	Whole Blood	Day 1	gene10055 (SAE1)	-0.0210926	5.88675	-0.522074	0.602106	0.920809	-0.521374
RNAseq	Whole Blood	Day 1	gene10606 (PAICS)	0.0247763	4.94258	0.521571	0.602457	0.921171	0.520871
RNAseq	Whole Blood	Day 1	gene140733 (MACROD2)	-0.0727805	1.29748	-0.521472	0.602527	0.921171	-0.520771
RNAseq	Whole Blood	Day 1	gene55311 (ZNF444)	-0.0311016	4.55698	-0.521325	0.602628	0.921185	-0.520625
RNAseq	Whole Blood	Day 1	gene4651 (MYO10)	-0.0850452	1.2451	-0.521134	0.602764	0.921253	-0.520429
RNAseq	Whole Blood	Day 1	gene203859 (ANO5)	-0.11845	-0.21938	-0.520659	0.603085	0.921514	-0.51997
RNAseq	Whole Blood	Day 1	gene4332 (MNDA)	0.027704	10.7379	0.5205	0.603203	0.921514	0.519801
RNAseq	Whole Blood	Day 1	gene55907 (CMAS)	-0.0309704	4.25335	-0.520498	0.603212	0.921514	-0.519788
RNAseq	Whole Blood	Day 1	gene84144 (SYDE2)	0.109929	0.150672	0.520116	0.60346	0.921754	0.519431
RNAseq	Whole Blood	Day 1	gene84650 (EBPL)	0.0456939	2.78864	0.519119	0.604166	0.922691	0.518419
RNAseq	Whole Blood	Day 1	gene100528032 (KLRC4-KLRK1)	-0.0322137	6.98119	-0.51838	0.604677	0.923292	-0.517686
RNAseq	Whole Blood	Day 1	gene222389 (BEND7)	-0.0796075	1.272	-0.518059	0.604899	0.923292	-0.517369
RNAseq	Whole Blood	Day 1	gene8555 (CDC14B)	0.0365352	4.11425	0.517953	0.604976	0.923292	0.517258
RNAseq	Whole Blood	Day 1	gene101059918 (GOLGA8R)	-0.0850766	0.724583	-0.517881	0.605023	0.923292	-0.517191
RNAseq	Whole Blood	Day 1	gene85236 (H2BC12)	-0.0292085	5.37109	-0.517741	0.605122	0.923292	-0.517048
RNAseq	Whole Blood	Day 1	gene100302143 (MIR1248)	0.180101	-1.4249	0.517532	0.605278	0.923292	0.516825
RNAseq	Whole Blood	Day 1	gene123041 (SLC24A4)	-0.038351	6.33705	-0.517442	0.605331	0.923292	-0.51675
RNAseq	Whole Blood	Day 1	gene51192 (CKLF)	-0.0244681	6.26092	-0.517368	0.605381	0.923292	-0.516678
RNAseq	Whole Blood	Day 1	gene284106 (CISD3)	0.0451124	2.87209	0.517227	0.605476	0.923292	0.516542
RNAseq	Whole Blood	Day 1	gene3502 (IGHG3)	-0.235848	3.68061	-0.517236	0.605481	0.923292	-0.516534
RNAseq	Whole Blood	Day 1	gene7738 (ZNF184)	0.0337771	3.58706	0.516907	0.605704	0.923417	0.516216
RNAseq	Whole Blood	Day 1	gene55093 (WDYHV1)	0.0577327	1.59398	0.516714	0.605832	0.923417	0.516033
RNAseq	Whole Blood	Day 1	gene4731 (NDUFV3)	-0.0247024	4.76571	-0.516711	0.605839	0.923417	-0.516021
RNAseq	Whole Blood	Day 1	gene6002 (RGS12)	0.0352758	3.78735	0.516538	0.605961	0.923461	0.515847
RNAseq	Whole Blood	Day 1	gene51557 (LGSN)	-0.145033	-0.880906	-0.516053	0.606301	0.923468	-0.515361
RNAseq	Whole Blood	Day 1	gene3030 (HADHA)	0.0170631	7.87578	0.516009	0.606329	0.923468	0.515321
RNAseq	Whole Blood	Day 1	gene4839 (NOP2)	0.0203201	5.60708	0.515976	0.606362	0.923468	0.515273
RNAseq	Whole Blood	Day 1	gene9439 (MED23)	-0.0249696	5.79366	-0.515896	0.606409	0.923468	-0.515206
RNAseq	Whole Blood	Day 1	gene149371 (EXOC8)	-0.0223162	5.45265	-0.515871	0.606426	0.923468	-0.515181
RNAseq	Whole Blood	Day 1	gene9578 (CDC42BPB)	-0.0294173	5.07999	-0.515316	0.606817	0.92371	-0.514622
RNAseq	Whole Blood	Day 1	gene100130992 (LOC100130992)	-0.103463	0.280334	-0.515134	0.606947	0.92371	-0.514437
RNAseq	Whole Blood	Day 1	gene6520 (SLC3A2)	-0.0212375	6.00363	-0.515102	0.606962	0.92371	-0.514415
RNAseq	Whole Blood	Day 1	gene79957 (PAQR6)	-0.050263	2.87799	-0.514719	0.607229	0.92371	-0.514032
RNAseq	Whole Blood	Day 1	gene43 (ACHE)	-0.130113	-0.369847	-0.514502	0.607383	0.92371	-0.513812
RNAseq	Whole Blood	Day 1	gene90324 (CCDC97)	-0.0156972	6.64431	-0.514476	0.607398	0.92371	-0.513792
RNAseq	Whole Blood	Day 1	gene644873 (LINC01184)	0.0448199	2.79752	0.514429	0.607434	0.92371	0.513739
RNAseq	Whole Blood	Day 1	gene9901 (SRGAP3)	-0.0646509	1.93968	-0.514407	0.607445	0.92371	-0.513723
RNAseq	Whole Blood	Day 1	gene2109 (ETFB)	-0.0276427	4.99556	-0.514334	0.607493	0.92371	-0.513655
RNAseq	Whole Blood	Day 1	gene102464833 (MIR6084)	-0.0491394	3.91415	-0.514187	0.6076	0.92371	-0.513503
RNAseq	Whole Blood	Day 1	gene50484 (RRM2B)	-0.0283358	5.26831	-0.514095	0.607662	0.92371	-0.513413
RNAseq	Whole Blood	Day 1	gene3695 (ITGB7)	0.0163287	7.5581	0.513935	0.607778	0.92371	0.513248
RNAseq	Whole Blood	Day 1	gene100131211 (NEMP2)	-0.0322405	3.69802	-0.513924	0.607784	0.92371	-0.513239
RNAseq	Whole Blood	Day 1	gene8986 (RPS6KA4)	0.0259494	6.65796	0.513504	0.608078	0.923955	0.512819
RNAseq	Whole Blood	Day 1	gene100996455 (LINC02724)	0.0595481	1.68408	0.513426	0.60813	0.923955	0.512745
RNAseq	Whole Blood	Day 1	gene150372 (NFAM1)	0.0137905	9.54509	0.513216	0.608277	0.924039	0.512534
RNAseq	Whole Blood	Day 1	gene5119 (CHMP1A)	0.0134889	6.82188	0.512335	0.608891	0.924831	0.511657
RNAseq	Whole Blood	Day 1	gene81620 (CDT1)	-0.0938339	0.967515	-0.512035	0.609094	0.925	-0.511367
RNAseq	Whole Blood	Day 1	gene79840 (NHEJ1)	-0.032368	3.90377	-0.51178	0.609278	0.925138	-0.511105
RNAseq	Whole Blood	Day 1	gene22888 (UBOX5)	0.0240076	4.54528	0.511289	0.609622	0.925265	0.510613
RNAseq	Whole Blood	Day 1	gene114785 (MBD6)	-0.0238428	8.46088	-0.511205	0.609686	0.925265	-0.510521
RNAseq	Whole Blood	Day 1	gene23428 (SLC7A8)	0.0546378	2.2442	0.511148	0.609723	0.925265	0.510469
RNAseq	Whole Blood	Day 1	gene9472 (AKAP6)	-0.0912678	0.866111	-0.511049	0.609802	0.925265	-0.510357
RNAseq	Whole Blood	Day 1	gene10933 (MORF4L1)	0.0143611	7.61825	0.51099	0.60983	0.925265	0.510316
RNAseq	Whole Blood	Day 1	gene55707 (NECAP2)	-0.0182254	7.02695	-0.510874	0.609915	0.925265	-0.510194
RNAseq	Whole Blood	Day 1	gene9510 (ADAMTS1)	0.0590263	2.69817	0.510658	0.610069	0.925358	0.509975
RNAseq	Whole Blood	Day 1	gene6385 (SDC4)	0.0689741	1.40612	0.510353	0.610281	0.925538	0.509673
RNAseq	Whole Blood	Day 1	gene643072 (LOC643072)	0.0325822	4.84904	0.510131	0.610435	0.925629	0.509452
RNAseq	Whole Blood	Day 1	gene83638 (C11orf68)	-0.0190257	5.59487	-0.509979	0.610542	0.925629	-0.509301
RNAseq	Whole Blood	Day 1	gene83606 (GUCD1)	0.0170362	7.14323	0.509651	0.610773	0.925629	0.508971
RNAseq	Whole Blood	Day 1	gene51759 (C9orf78)	-0.04846	8.8185	-0.509622	0.610794	0.925629	-0.508941
RNAseq	Whole Blood	Day 1	gene80213 (TM2D3)	0.0222793	5.02537	0.509511	0.610874	0.925629	0.508826
RNAseq	Whole Blood	Day 1	gene6217 (RPS16)	0.026695	9.39953	0.509352	0.610978	0.925629	0.508678
RNAseq	Whole Blood	Day 1	gene388695 (LYSMD1)	0.0813114	0.870098	0.509341	0.610987	0.925629	0.508665
RNAseq	Whole Blood	Day 1	gene138948 (DBH-AS1)	-0.0575042	1.74524	-0.508921	0.61128	0.925824	-0.508247
RNAseq	Whole Blood	Day 1	gene51626 (DYNC2LI1)	-0.0740504	1.14902	-0.508904	0.611301	0.925824	-0.508218
RNAseq	Whole Blood	Day 1	gene55049 (REX1BD)	-0.0297523	5.43863	-0.508657	0.611464	0.925931	-0.507985
RNAseq	Whole Blood	Day 1	gene123720 (WHAMM)	0.0212101	5.28791	0.508485	0.611585	0.925943	0.507812
RNAseq	Whole Blood	Day 1	gene401093 (MBNL1-AS1)	-0.0565802	1.80875	-0.508196	0.611793	0.925943	-0.507515
RNAseq	Whole Blood	Day 1	gene92999 (ZBTB47)	-0.0281216	4.18008	-0.50815	0.611825	0.925943	-0.507471
RNAseq	Whole Blood	Day 1	gene123099 (DEGS2)	0.121388	-0.859929	0.508118	0.611842	0.925943	0.507446
RNAseq	Whole Blood	Day 1	gene100507632 (LINC00968)	0.0886124	0.357619	0.50795	0.611967	0.925992	0.507268
RNAseq	Whole Blood	Day 1	gene5476 (CTSA)	0.018866	8.07547	0.507667	0.61216	0.92609	0.506993
RNAseq	Whole Blood	Day 1	gene1389 (CREBL2)	0.0232324	5.71704	0.507604	0.612216	0.92609	0.506913
RNAseq	Whole Blood	Day 1	gene1742 (DLG4)	-0.0312928	4.66283	-0.507148	0.612524	0.926298	-0.506474
RNAseq	Whole Blood	Day 1	gene10643 (IGF2BP3)	-0.0644319	1.65772	-0.506675	0.612853	0.926298	-0.506005
RNAseq	Whole Blood	Day 1	gene2330 (FMO5)	-0.042288	3.03921	-0.506427	0.613031	0.926298	-0.505752
RNAseq	Whole Blood	Day 1	gene221914 (GPC2)	-0.0601599	2.13925	-0.506368	0.613069	0.926298	-0.505698
RNAseq	Whole Blood	Day 1	gene63915 (BLOC1S5)	0.0265965	4.16183	0.50619	0.613194	0.926298	0.505519
RNAseq	Whole Blood	Day 1	gene83937 (RASSF4)	-0.0313792	6.50139	-0.506144	0.613229	0.926298	-0.50547
RNAseq	Whole Blood	Day 1	gene3988 (LIPA)	0.0369317	6.44861	0.506117	0.613246	0.926298	0.505445
RNAseq	Whole Blood	Day 1	gene143570 (XRRA1)	0.0336085	3.29193	0.506021	0.613313	0.926298	0.50535
RNAseq	Whole Blood	Day 1	gene11098 (PRSS23)	-0.0558625	4.1179	-0.505983	0.613339	0.926298	-0.505313
RNAseq	Whole Blood	Day 1	gene399717 (GATA3-AS1)	0.20231	-2.25553	0.505912	0.613383	0.926298	0.50525
RNAseq	Whole Blood	Day 1	gene9315 (NREP)	0.0355022	3.46007	0.505838	0.613451	0.926298	0.505154
RNAseq	Whole Blood	Day 1	gene6328 (SCN3A)	0.0748693	1.32104	0.505641	0.613579	0.926298	0.504971
RNAseq	Whole Blood	Day 1	gene55969 (RAB5IF)	0.02159	6.74819	0.505615	0.613598	0.926298	0.504944
RNAseq	Whole Blood	Day 1	gene100996664 (LOC100996664)	0.129604	-0.442867	0.505545	0.613648	0.926298	0.504873
RNAseq	Whole Blood	Day 1	gene28558 (TRBV29-1)	0.0575491	2.18864	0.505238	0.613861	0.92648	0.504569
RNAseq	Whole Blood	Day 1	gene399821 (EDRF1-DT)	-0.119253	-0.541264	-0.504426	0.614416	0.927128	-0.50378
RNAseq	Whole Blood	Day 1	gene5909 (RAP1GAP)	-0.137459	1.60117	-0.50436	0.614476	0.927128	-0.503695
RNAseq	Whole Blood	Day 1	gene6464 (SHC1)	0.0146015	6.56732	0.504136	0.614633	0.92713	0.503472
RNAseq	Whole Blood	Day 1	gene2037 (EPB41L2)	-0.0329564	4.23407	-0.504099	0.614662	0.92713	-0.503429
RNAseq	Whole Blood	Day 1	gene51665 (ASB1)	0.0216856	5.39664	0.503676	0.614954	0.927292	0.503014
RNAseq	Whole Blood	Day 1	gene6487 (ST3GAL3)	-0.033054	3.39238	-0.50365	0.614977	0.927292	-0.502982
RNAseq	Whole Blood	Day 1	gene93655 (ST7-OT3)	-0.0744936	0.771567	-0.503505	0.615068	0.927292	-0.502853
RNAseq	Whole Blood	Day 1	gene116362 (RBP7)	-0.0392818	4.83641	-0.503377	0.615168	0.927292	-0.50271
RNAseq	Whole Blood	Day 1	gene81669 (CCNL2)	-0.0245182	7.35411	-0.503287	0.615232	0.927292	-0.502619
RNAseq	Whole Blood	Day 1	gene7555 (CNBP)	-0.0145299	8.55954	-0.502789	0.615579	0.927521	-0.502126
RNAseq	Whole Blood	Day 1	gene65220 (NADK)	-0.0175327	9.14296	-0.502712	0.615634	0.927521	-0.502048
RNAseq	Whole Blood	Day 1	gene375748 (ERCC6L2)	0.0219301	5.14474	0.502674	0.615662	0.927521	0.502008
RNAseq	Whole Blood	Day 1	gene9354 (UBE4A)	-0.0207277	6.58255	-0.502332	0.615896	0.927734	-0.501675
RNAseq	Whole Blood	Day 1	gene100652781 (SNX29P1)	-0.128722	-0.0265115	-0.502174	0.616012	0.927769	-0.501511
RNAseq	Whole Blood	Day 1	gene84928 (TMEM209)	0.0275438	4.28633	0.501398	0.616563	0.928308	0.500728
RNAseq	Whole Blood	Day 1	gene4194 (MDM4)	-0.0239315	7.19063	-0.501102	0.616766	0.928308	-0.50044
RNAseq	Whole Blood	Day 1	gene6046 (BRD2)	-0.0152962	7.82309	-0.500842	0.616947	0.928308	-0.500182
RNAseq	Whole Blood	Day 1	gene2983 (GUCY1B1)	-0.0499646	3.31313	-0.500832	0.616962	0.928308	-0.500161
RNAseq	Whole Blood	Day 1	gene55384 (MEG3)	-0.102396	0.320402	-0.500725	0.617031	0.928308	-0.500063
RNAseq	Whole Blood	Day 1	gene56479 (KCNQ5)	-0.0591762	1.99748	-0.500616	0.617104	0.928308	-0.49996
RNAseq	Whole Blood	Day 1	gene22933 (SIRT2)	-0.0158989	6.10677	-0.500442	0.61723	0.928308	-0.49978
RNAseq	Whole Blood	Day 1	gene9167 (COX7A2L)	-0.0219405	5.91173	-0.500312	0.617325	0.928308	-0.499645
RNAseq	Whole Blood	Day 1	gene11112 (HIBADH)	-0.0305984	3.6845	-0.500233	0.61737	0.928308	-0.499581
RNAseq	Whole Blood	Day 1	gene1380 (CR2)	-0.0503463	3.37185	-0.500091	0.617479	0.928308	-0.499427
RNAseq	Whole Blood	Day 1	gene51585 (PCF11)	0.0164722	7.15121	0.499945	0.617573	0.928308	0.499293
RNAseq	Whole Blood	Day 1	gene8372 (HYAL3)	-0.0521007	2.21928	-0.499936	0.617581	0.928308	-0.499282
RNAseq	Whole Blood	Day 1	gene91039 (DPP9)	-0.0157074	6.61574	-0.499779	0.617692	0.928308	-0.499125
RNAseq	Whole Blood	Day 1	gene9242 (MSC)	0.063284	1.53846	0.499572	0.61784	0.928308	0.498913
RNAseq	Whole Blood	Day 1	gene57804 (POLD4)	0.0171055	6.29011	0.499483	0.617901	0.928308	0.498828
RNAseq	Whole Blood	Day 1	gene1183 (CLCN4)	-0.0393245	3.65905	-0.499313	0.618023	0.928308	-0.498654
RNAseq	Whole Blood	Day 1	gene57542 (KLHL42)	-0.0300411	4.20794	-0.499293	0.618032	0.928308	-0.498641
RNAseq	Whole Blood	Day 1	gene6468 (FBXW4)	0.0226163	5.23288	0.499192	0.618106	0.928308	0.498536
RNAseq	Whole Blood	Day 1	gene81609 (SNX27)	-0.0200209	7.20695	-0.499108	0.618166	0.928308	-0.498451
RNAseq	Whole Blood	Day 1	gene916 (CD3E)	-0.0236251	8.65775	-0.499035	0.618223	0.928308	-0.49837
RNAseq	Whole Blood	Day 1	gene84365 (NIFK)	0.0253953	4.57323	0.49887	0.61833	0.928329	0.498219
RNAseq	Whole Blood	Day 1	gene9349 (RPL23)	0.0230345	9.41603	0.498422	0.618648	0.928667	0.497768
RNAseq	Whole Blood	Day 1	gene22993 (HMGXB3)	0.0212948	5.37578	0.49818	0.618813	0.928702	0.497533
RNAseq	Whole Blood	Day 1	gene5265 (SERPINA1)	0.0198326	9.4482	0.498127	0.618856	0.928702	0.497472
RNAseq	Whole Blood	Day 1	gene25923 (ATL3)	0.0232765	5.77041	0.497866	0.619037	0.928833	0.497216
RNAseq	Whole Blood	Day 1	gene377007 (KLHL30)	0.168497	-1.93302	0.497548	0.61927	0.929033	0.496886
RNAseq	Whole Blood	Day 1	gene5210 (PFKFB4)	0.0221484	6.6005	0.497258	0.619472	0.929033	0.496598
RNAseq	Whole Blood	Day 1	gene6868 (ADAM17)	0.0207767	5.67633	0.497081	0.619592	0.929033	0.496429
RNAseq	Whole Blood	Day 1	gene2288 (FKBP4)	0.0394576	5.42375	0.497036	0.619619	0.929033	0.49639
RNAseq	Whole Blood	Day 1	gene4306 (NR3C2)	-0.0381353	3.87469	-0.497023	0.619634	0.929033	-0.49637
RNAseq	Whole Blood	Day 1	gene284233 (CYP4F35P)	-0.0662449	1.57124	-0.496885	0.619739	0.929051	-0.496221
RNAseq	Whole Blood	Day 1	gene79677 (SMC6)	-0.0277001	5.20771	-0.496729	0.61984	0.929057	-0.496078
RNAseq	Whole Blood	Day 1	gene988 (CDC5L)	-0.0150717	6.06686	-0.496553	0.619962	0.929057	-0.495904
RNAseq	Whole Blood	Day 1	gene79586 (CHPF)	-0.0596787	2.85611	-0.496447	0.620036	0.929057	-0.4958
RNAseq	Whole Blood	Day 1	gene4037 (LRP3)	-0.0478906	3.8144	-0.496338	0.620118	0.929057	-0.495683
RNAseq	Whole Blood	Day 1	gene284454 (LOC284454)	-0.0468033	5.21112	-0.496161	0.620239	0.929057	-0.495512
RNAseq	Whole Blood	Day 1	gene29907 (SNX15)	0.0229789	4.99507	0.496027	0.620338	0.929057	0.495371
RNAseq	Whole Blood	Day 1	gene51647 (CIAO2B)	0.02116	4.9262	0.495948	0.620392	0.929057	0.495295
RNAseq	Whole Blood	Day 1	gene64866 (CDCP1)	0.0973256	0.250624	0.495602	0.620627	0.929135	0.494962
RNAseq	Whole Blood	Day 1	gene644050 (LINC01529)	0.196314	-2.27642	0.495351	0.620813	0.929135	0.494698
RNAseq	Whole Blood	Day 1	gene90957 (DHX57)	0.0239385	4.9945	0.4953	0.620846	0.929135	0.494652
RNAseq	Whole Blood	Day 1	gene25844 (YIPF3)	-0.012961	7.04217	-0.495267	0.620874	0.929135	-0.494612
RNAseq	Whole Blood	Day 1	gene5244 (ABCB4)	0.065161	1.79096	0.494964	0.621086	0.929135	0.494312
RNAseq	Whole Blood	Day 1	gene155051 (CRYGN)	0.195761	-2.56279	0.494849	0.621166	0.929135	0.494199
RNAseq	Whole Blood	Day 1	gene5695 (PSMB7)	0.0208729	5.65383	0.494501	0.621408	0.929135	0.493856
RNAseq	Whole Blood	Day 1	gene23074 (UHRF1BP1L)	-0.0198243	5.6501	-0.494466	0.621438	0.929135	-0.493814
RNAseq	Whole Blood	Day 1	gene727851 (RGPD8)	-0.0607952	1.63738	-0.494247	0.621607	0.929135	-0.493574
RNAseq	Whole Blood	Day 1	gene55272 (IMP3)	-0.0211413	5.50983	-0.494156	0.62165	0.929135	-0.493513
RNAseq	Whole Blood	Day 1	gene26092 (TOR1AIP1)	0.0142156	6.80352	0.494124	0.621682	0.929135	0.493468
RNAseq	Whole Blood	Day 1	gene28388 (IGHV5-51)	0.16997	2.52659	0.494104	0.621687	0.929135	0.49346
RNAseq	Whole Blood	Day 1	gene10007 (GNPDA1)	0.0268125	4.62383	0.493954	0.621795	0.929135	0.493308
RNAseq	Whole Blood	Day 1	gene7114 (TMSB4X)	0.0263347	11.2012	0.493906	0.621834	0.929135	0.493253
RNAseq	Whole Blood	Day 1	gene440461 (ARHGAP27P2)	0.08383	0.589088	0.493901	0.621835	0.929135	0.493251
RNAseq	Whole Blood	Day 1	gene64799 (IQCH)	0.175862	-1.66488	0.493449	0.622156	0.929264	0.492797
RNAseq	Whole Blood	Day 1	gene8727 (CTNNAL1)	-0.029352	5.13336	-0.493445	0.62216	0.929264	-0.492791
RNAseq	Whole Blood	Day 1	gene282809 (POC1B)	-0.0273841	4.51054	-0.493416	0.622199	0.929264	-0.492736
RNAseq	Whole Blood	Day 1	gene56904 (SH3GLB2)	-0.0234179	6.14737	-0.493117	0.622388	0.929407	-0.492469
RNAseq	Whole Blood	Day 1	gene5527 (PPP2R5C)	0.0151735	7.64082	0.492812	0.622601	0.929461	0.492167
RNAseq	Whole Blood	Day 1	gene29086 (BABAM1)	-0.0236243	6.32772	-0.492701	0.622687	0.929461	-0.492046
RNAseq	Whole Blood	Day 1	gene29117 (BRD7)	0.0162337	6.19998	0.49267	0.622702	0.929461	0.492024
RNAseq	Whole Blood	Day 1	gene57192 (MCOLN1)	0.0256967	5.69325	0.492264	0.622992	0.929754	0.491615
RNAseq	Whole Blood	Day 1	gene440081 (DDX12P)	-0.046256	2.73185	-0.491998	0.623179	0.929894	-0.49135
RNAseq	Whole Blood	Day 1	gene91050 (CCDC149)	-0.0384946	4.11274	-0.491788	0.623325	0.929924	-0.491144
RNAseq	Whole Blood	Day 1	gene5531 (PPP4C)	0.0167434	7.25034	0.491705	0.623384	0.929924	0.49106
RNAseq	Whole Blood	Day 1	gene9709 (HERPUD1)	0.0157035	6.81088	0.491444	0.623567	0.93004	0.490802
RNAseq	Whole Blood	Day 1	gene23033 (DOP1A)	-0.0269699	5.06059	-0.491284	0.62368	0.93004	-0.490641
RNAseq	Whole Blood	Day 1	gene84936 (ZFYVE19)	-0.0269585	4.57909	-0.491197	0.623741	0.93004	-0.490556
RNAseq	Whole Blood	Day 1	gene116447 (TOP1MT)	-0.0306335	4.89474	-0.490393	0.624308	0.930131	-0.489754
RNAseq	Whole Blood	Day 1	gene4648 (MYO7B)	-0.0355628	3.75926	-0.490176	0.624464	0.930131	-0.489533
RNAseq	Whole Blood	Day 1	gene3002 (GZMB)	-0.0611715	6.57939	-0.490078	0.62453	0.930131	-0.48944
RNAseq	Whole Blood	Day 1	gene26502 (NARF)	-0.0202597	6.55524	-0.490052	0.624549	0.930131	-0.489413
RNAseq	Whole Blood	Day 1	gene64581 (CLEC7A)	0.0236617	8.13368	0.490024	0.624569	0.930131	0.489385
RNAseq	Whole Blood	Day 1	gene10257 (ABCC4)	0.032366	4.31432	0.490028	0.624572	0.930131	0.489381
RNAseq	Whole Blood	Day 1	gene10625 (IVNS1ABP)	-0.0229481	7.67182	-0.489991	0.624591	0.930131	-0.489354
RNAseq	Whole Blood	Day 1	gene7038 (TG)	-0.0767095	0.941641	-0.489945	0.624625	0.930131	-0.489306
RNAseq	Whole Blood	Day 1	gene3192 (HNRNPU)	-0.00914139	9.26955	-0.489926	0.624637	0.930131	-0.489289
RNAseq	Whole Blood	Day 1	gene10068 (IL18BP)	0.0255684	4.58803	0.489741	0.624771	0.930178	0.4891
RNAseq	Whole Blood	Day 1	gene117289 (TAGAP)	0.0257383	8.98435	0.489625	0.624855	0.930178	0.488982
RNAseq	Whole Blood	Day 1	gene23158 (TBC1D9)	-0.0297729	5.75702	-0.489304	0.625082	0.930264	-0.488661
RNAseq	Whole Blood	Day 1	gene3476 (IGBP1)	0.0172032	6.13095	0.489241	0.625126	0.930264	0.488598
RNAseq	Whole Blood	Day 1	gene55253 (TYW1)	0.0242329	4.54267	0.489051	0.625257	0.930264	0.488414
RNAseq	Whole Blood	Day 1	gene112479 (ERI2)	0.0643834	1.31837	0.488991	0.625297	0.930264	0.488358
RNAseq	Whole Blood	Day 1	gene89890 (KBTBD6)	0.036099	3.38616	0.488299	0.625784	0.930264	0.48767
RNAseq	Whole Blood	Day 1	gene92799 (SHKBP1)	-0.0150126	8.7531	-0.488025	0.625983	0.930264	-0.487388
RNAseq	Whole Blood	Day 1	gene7342 (UBP1)	-0.0168183	6.61669	-0.488	0.625993	0.930264	-0.487374
RNAseq	Whole Blood	Day 1	gene170622 (COMMD6)	0.0369925	5.09108	0.487982	0.626011	0.930264	0.487349
RNAseq	Whole Blood	Day 1	gene57685 (CACHD1)	-0.0813124	1.1699	-0.487941	0.626041	0.930264	-0.487306
RNAseq	Whole Blood	Day 1	gene124359 (CDYL2)	-0.0348025	3.74141	-0.487815	0.626133	0.930264	-0.487177
RNAseq	Whole Blood	Day 1	gene9466 (IL27RA)	-0.0192073	6.81998	-0.487764	0.626167	0.930264	-0.487128
RNAseq	Whole Blood	Day 1	gene23406 (COTL1)	-0.0155603	10.5789	-0.487676	0.626231	0.930264	-0.487039
RNAseq	Whole Blood	Day 1	gene860 (RUNX2)	-0.024985	5.86028	-0.487668	0.626238	0.930264	-0.487029
RNAseq	Whole Blood	Day 1	gene28581 (TRBV11-2)	-0.0765958	0.919722	-0.487652	0.626243	0.930264	-0.487021
RNAseq	Whole Blood	Day 1	gene649 (BMP1)	0.0416354	2.64495	0.487331	0.626471	0.930264	0.4867
RNAseq	Whole Blood	Day 1	gene8841 (HDAC3)	-0.014805	5.82314	-0.487157	0.626598	0.930264	-0.48652
RNAseq	Whole Blood	Day 1	gene5243 (ABCB1)	-0.0360335	4.47794	-0.486973	0.626728	0.930264	-0.486337
RNAseq	Whole Blood	Day 1	gene28785 (IGLV4-60)	-0.237557	-0.602676	-0.486966	0.626749	0.930264	-0.486307
RNAseq	Whole Blood	Day 1	gene64083 (GOLPH3)	-0.0159367	6.4158	-0.486771	0.626873	0.930264	-0.486132
RNAseq	Whole Blood	Day 1	gene63875 (MRPL17)	0.0260621	3.99091	0.486757	0.626877	0.930264	0.486126
RNAseq	Whole Blood	Day 1	gene51439 (FAM8A1)	0.0332359	6.53969	0.486651	0.626953	0.930264	0.486019
RNAseq	Whole Blood	Day 1	gene10733 (PLK4)	-0.0756989	0.895955	-0.486262	0.627228	0.930264	-0.485632
RNAseq	Whole Blood	Day 1	gene285203 (EOGT)	-0.0356317	3.11129	-0.48624	0.627242	0.930264	-0.485613
RNAseq	Whole Blood	Day 1	gene353238 (PADI6)	0.144708	-1.80707	0.486004	0.627415	0.930264	0.485369
RNAseq	Whole Blood	Day 1	gene6764 (DENND2B)	0.0918155	0.15234	0.485981	0.627427	0.930264	0.485352
RNAseq	Whole Blood	Day 1	gene5326 (PLAGL2)	-0.0254419	6.64198	-0.485835	0.627537	0.930264	-0.485197
RNAseq	Whole Blood	Day 1	gene23345 (SYNE1)	-0.0222009	8.36375	-0.485693	0.627636	0.930264	-0.485057
RNAseq	Whole Blood	Day 1	gene158228 (FAM201A)	-0.11782	-0.339434	-0.485613	0.627689	0.930264	-0.484982
RNAseq	Whole Blood	Day 1	gene84916 (UTP4)	0.0275287	4.02115	0.485541	0.627733	0.930264	0.48492
RNAseq	Whole Blood	Day 1	gene9584 (RBM39)	-0.0176378	8.25761	-0.485533	0.627746	0.930264	-0.484903
RNAseq	Whole Blood	Day 1	gene57464 (STRIP2)	0.107635	-0.184902	0.485466	0.627791	0.930264	0.484838
RNAseq	Whole Blood	Day 1	gene8863 (PER3)	-0.0367104	3.29879	-0.485134	0.628028	0.930442	-0.484504
RNAseq	Whole Blood	Day 1	gene6626 (SNRPA)	0.0196124	5.5343	0.485044	0.628097	0.930442	0.484407
RNAseq	Whole Blood	Day 1	gene6499 (SKIV2L)	0.0183303	5.99641	0.484364	0.628576	0.930536	0.483731
RNAseq	Whole Blood	Day 1	gene4363 (ABCC1)	-0.0268369	5.81767	-0.484346	0.628585	0.930536	-0.483719
RNAseq	Whole Blood	Day 1	gene168537 (GIMAP7)	0.0218618	8.12386	0.484217	0.628676	0.930536	0.483591
RNAseq	Whole Blood	Day 1	gene10043 (TOM1)	0.01674	6.65966	0.48415	0.628727	0.930536	0.48352
RNAseq	Whole Blood	Day 1	gene11227 (GALNT5)	-0.149802	-1.24557	-0.483931	0.628891	0.930536	-0.483288
RNAseq	Whole Blood	Day 1	gene81858 (SHARPIN)	-0.0279766	6.42254	-0.483908	0.6289	0.930536	-0.483276
RNAseq	Whole Blood	Day 1	gene403313 (PLPP6)	0.0339302	3.83019	0.483851	0.628936	0.930536	0.483225
RNAseq	Whole Blood	Day 1	gene57555 (NLGN2)	-0.0460346	2.68445	-0.4837	0.629046	0.930536	-0.48307
RNAseq	Whole Blood	Day 1	gene9203 (ZMYM3)	0.023451	5.44628	0.483654	0.629078	0.930536	0.483025
RNAseq	Whole Blood	Day 1	gene408050 (NOMO3)	0.0454337	2.79298	0.483648	0.62909	0.930536	0.483008
RNAseq	Whole Blood	Day 1	gene23360 (FNBP4)	-0.0204434	7.08184	-0.483181	0.629417	0.930643	-0.482547
RNAseq	Whole Blood	Day 1	gene10498 (CARM1)	-0.0386459	6.64928	-0.483094	0.629478	0.930643	-0.482462
RNAseq	Whole Blood	Day 1	gene55020 (TTC38)	0.0385095	5.49097	0.482952	0.629575	0.930643	0.482326
RNAseq	Whole Blood	Day 1	gene10919 (EHMT2)	-0.0203011	5.79291	-0.482851	0.629642	0.930643	-0.48223
RNAseq	Whole Blood	Day 1	gene90678 (LRSAM1)	-0.022024	5.08359	-0.482782	0.629696	0.930643	-0.482155
RNAseq	Whole Blood	Day 1	gene10782 (ZNF274)	0.0210592	5.47728	0.48275	0.62972	0.930643	0.482122
RNAseq	Whole Blood	Day 1	gene100113407 (TMEM170B)	-0.0419608	5.5043	-0.48252	0.629883	0.930644	-0.481892
RNAseq	Whole Blood	Day 1	gene119559 (SFXN4)	-0.03887	2.93737	-0.482158	0.630135	0.930644	-0.481537
RNAseq	Whole Blood	Day 1	gene8853 (ASAP2)	0.0475235	3.09737	0.482084	0.630198	0.930644	0.481449
RNAseq	Whole Blood	Day 1	gene692205 (SNORD89)	0.0453629	3.22889	0.481971	0.630273	0.930644	0.481342
RNAseq	Whole Blood	Day 1	gene79134 (TMEM185B)	-0.0209726	5.57938	-0.481951	0.63028	0.930644	-0.481332
RNAseq	Whole Blood	Day 1	gene138255 (C9orf135)	0.11317	-4.02951	0.481921	0.630304	0.930644	0.481299
RNAseq	Whole Blood	Day 1	gene10411 (RAPGEF3)	0.127682	-0.643046	0.481683	0.630472	0.930644	0.481063
RNAseq	Whole Blood	Day 1	gene23658 (LSM5)	0.0476408	3.13524	0.481601	0.630532	0.930644	0.480978
RNAseq	Whole Blood	Day 1	gene652968 (CASTOR1)	0.0434663	2.87955	0.481448	0.630638	0.930644	0.480829
RNAseq	Whole Blood	Day 1	gene2648 (KAT2A)	-0.0277817	5.43707	-0.481319	0.630732	0.930644	-0.480697
RNAseq	Whole Blood	Day 1	gene5802 (PTPRS)	-0.0547724	4.28659	-0.481314	0.630742	0.930644	-0.480683
RNAseq	Whole Blood	Day 1	gene5987 (TRIM27)	-0.0216887	5.24611	-0.480675	0.631191	0.931131	-0.480051
RNAseq	Whole Blood	Day 1	gene56998 (CTNNBIP1)	-0.0260479	4.50901	-0.480533	0.631294	0.931131	-0.479906
RNAseq	Whole Blood	Day 1	gene7544 (ZFY)	-0.0338003	-0.130266	-0.480326	0.631404	0.931131	-0.479752
RNAseq	Whole Blood	Day 1	gene93627 (TBCK)	-0.0362888	3.62245	-0.480069	0.63162	0.931131	-0.479448
RNAseq	Whole Blood	Day 1	gene25897 (RNF19A)	0.0190798	6.06804	0.479942	0.63171	0.931131	0.479322
RNAseq	Whole Blood	Day 1	gene100533105 (C8orf44-SGK3)	-0.0240676	4.98832	-0.479942	0.631711	0.931131	-0.47932
RNAseq	Whole Blood	Day 1	gene3652 (IPP)	0.038184	3.07872	0.47961	0.631931	0.931131	0.479011
RNAseq	Whole Blood	Day 1	gene9148 (NEURL1)	-0.0532098	3.70124	-0.47963	0.631937	0.931131	-0.479003
RNAseq	Whole Blood	Day 1	gene29099 (COMMD9)	0.0220849	5.24086	0.479431	0.632077	0.931131	0.478806
RNAseq	Whole Blood	Day 1	gene145482 (PTGR2)	0.05528	1.60277	0.479283	0.632174	0.931131	0.478669
RNAseq	Whole Blood	Day 1	gene29960 (MRM2)	0.0255011	4.47986	0.479127	0.632289	0.931131	0.478508
RNAseq	Whole Blood	Day 1	gene1991 (ELANE)	0.0876765	0.714984	0.47909	0.632318	0.931131	0.478467
RNAseq	Whole Blood	Day 1	gene25906 (ANAPC15)	0.0265575	4.51007	0.479093	0.632319	0.931131	0.478466
RNAseq	Whole Blood	Day 1	gene401105 (FLJ42393)	-0.12396	-0.243895	-0.478997	0.632377	0.931131	-0.478384
RNAseq	Whole Blood	Day 1	gene1385 (CREB1)	-0.0210538	6.76087	-0.478857	0.632478	0.931131	-0.478242
RNAseq	Whole Blood	Day 1	gene3399 (ID3)	0.0443752	3.94266	0.478745	0.632559	0.931131	0.478128
RNAseq	Whole Blood	Day 1	gene71 (ACTG1)	-0.0124909	11.0507	-0.478126	0.633001	0.931505	-0.477508
RNAseq	Whole Blood	Day 1	gene7298 (TYMS)	-0.0824781	1.63901	-0.47801	0.633077	0.931505	-0.477401
RNAseq	Whole Blood	Day 1	gene84918 (LRP11)	-0.0879239	0.488755	-0.477588	0.63339	0.931505	-0.476961
RNAseq	Whole Blood	Day 1	gene10239 (AP3S2)	-0.0186178	5.74745	-0.477562	0.633402	0.931505	-0.476944
RNAseq	Whole Blood	Day 1	gene5148 (PDE6G)	-0.0531137	1.72931	-0.477484	0.63347	0.931505	-0.476848
RNAseq	Whole Blood	Day 1	gene8869 (ST3GAL5)	0.0292166	4.5506	0.477424	0.633497	0.931505	0.476811
RNAseq	Whole Blood	Day 1	gene8793 (TNFRSF10D)	-0.0364178	3.45258	-0.477307	0.633582	0.931505	-0.476692
RNAseq	Whole Blood	Day 1	gene64848 (YTHDC2)	-0.0225163	5.37173	-0.476974	0.633818	0.931505	-0.47636
RNAseq	Whole Blood	Day 1	gene2995 (GYPC)	-0.052704	9.95559	-0.476901	0.633875	0.931505	-0.47628
RNAseq	Whole Blood	Day 1	gene9733 (SART3)	-0.0156986	6.26916	-0.476644	0.634049	0.931505	-0.476036
RNAseq	Whole Blood	Day 1	gene100533970 (P2RX5-TAX1BP3)	-0.0231653	5.96411	-0.476625	0.634067	0.931505	-0.47601
RNAseq	Whole Blood	Day 1	gene64115 (VSIR)	-0.0178226	10.3389	-0.476456	0.634189	0.931505	-0.475839
RNAseq	Whole Blood	Day 1	gene23348 (DOCK9)	0.0254782	6.05338	0.476277	0.634316	0.931505	0.475661
RNAseq	Whole Blood	Day 1	gene28943 (IGKV1-6)	-0.134918	1.77635	-0.476168	0.634396	0.931505	-0.475549
RNAseq	Whole Blood	Day 1	gene81035 (COLEC12)	0.149656	-0.602752	0.476065	0.634465	0.931505	0.475452
RNAseq	Whole Blood	Day 1	gene10491 (CRTAP)	-0.0216037	7.30201	-0.475934	0.634561	0.931505	-0.475316
RNAseq	Whole Blood	Day 1	gene22 (ABCB7)	-0.0238503	4.44666	-0.475731	0.6347	0.931505	-0.475122
RNAseq	Whole Blood	Day 1	gene5939 (RBMS2)	-0.0337651	4.16285	-0.475621	0.634783	0.931505	-0.475006
RNAseq	Whole Blood	Day 1	gene101929767 (LOC101929767)	0.0648846	1.35003	0.475204	0.635079	0.931505	0.47459
RNAseq	Whole Blood	Day 1	gene55326 (AGPAT5)	0.0288164	3.93768	0.475109	0.635143	0.931505	0.474501
RNAseq	Whole Blood	Day 1	gene103910 (MYL12B)	0.0166577	8.21611	0.474939	0.635271	0.931505	0.474321
RNAseq	Whole Blood	Day 1	gene57497 (LRFN2)	0.124737	-0.796259	0.474774	0.635386	0.931505	0.47416
RNAseq	Whole Blood	Day 1	gene10752 (CHL1)	0.122809	-0.664699	0.474776	0.635394	0.931505	0.474148
RNAseq	Whole Blood	Day 1	gene4671 (NAIP)	0.0501646	3.78437	0.474743	0.635407	0.931505	0.47413
RNAseq	Whole Blood	Day 1	gene149345 (SHISA4)	-0.060968	2.98177	-0.474184	0.635806	0.931505	-0.473571
RNAseq	Whole Blood	Day 1	gene5579 (PRKCB)	-0.0129177	9.0186	-0.474053	0.635898	0.931505	-0.473442
RNAseq	Whole Blood	Day 1	gene79801 (SHCBP1)	-0.0851007	1.16412	-0.474044	0.635906	0.931505	-0.473431
RNAseq	Whole Blood	Day 1	gene22995 (CEP152)	-0.0312993	3.49932	-0.474027	0.63592	0.931505	-0.473411
RNAseq	Whole Blood	Day 1	gene440104 (TMEM198B)	-0.0314821	4.77926	-0.473972	0.635954	0.931505	-0.473364
RNAseq	Whole Blood	Day 1	gene7145 (TNS1)	-0.0611791	6.90939	-0.473848	0.63605	0.931505	-0.473229
RNAseq	Whole Blood	Day 1	gene65986 (ZBTB10)	0.0406295	3.18099	0.473785	0.636078	0.931505	0.47319
RNAseq	Whole Blood	Day 1	gene25999 (CLIP3)	0.0694697	0.870515	0.473628	0.636196	0.931505	0.473023
RNAseq	Whole Blood	Day 1	gene100129066 (UNQ6494)	0.197441	-2.25536	0.473385	0.636364	0.931505	0.472788
RNAseq	Whole Blood	Day 1	gene3640 (INSL3)	0.0567554	1.55587	0.473382	0.636377	0.931505	0.47277
RNAseq	Whole Blood	Day 1	gene50717 (DCAF8)	-0.0148876	7.08482	-0.473263	0.636455	0.931505	-0.472661
RNAseq	Whole Blood	Day 1	gene23243 (ANKRD28)	-0.0264699	5.16543	-0.472847	0.636758	0.931505	-0.472237
RNAseq	Whole Blood	Day 1	gene5050 (PAFAH1B3)	-0.041121	3.11246	-0.47283	0.636764	0.931505	-0.472228
RNAseq	Whole Blood	Day 1	gene646396 (REREP3)	0.0933394	0.778766	0.472812	0.636789	0.931505	0.472193
RNAseq	Whole Blood	Day 1	gene102723373 (LOC102723373)	-0.0548244	1.77982	-0.472577	0.63695	0.931505	-0.471967
RNAseq	Whole Blood	Day 1	gene1794 (DOCK2)	-0.0147205	8.92135	-0.472537	0.636977	0.931505	-0.471929
RNAseq	Whole Blood	Day 1	gene26122 (EPC2)	-0.0166757	5.69547	-0.472511	0.636996	0.931505	-0.471903
RNAseq	Whole Blood	Day 1	gene57182 (ANKRD50)	-0.0381431	3.82792	-0.472456	0.637042	0.931505	-0.471839
RNAseq	Whole Blood	Day 1	gene57728 (WDR19)	-0.0337014	3.47981	-0.472419	0.63706	0.931505	-0.471813
RNAseq	Whole Blood	Day 1	gene9276 (COPB2)	0.0142986	6.90641	0.472243	0.637191	0.931505	0.47163
RNAseq	Whole Blood	Day 1	gene7846 (TUBA1A)	-0.0258028	8.33056	-0.47209	0.637295	0.931505	-0.471484
RNAseq	Whole Blood	Day 1	gene401303 (ZNF815P)	-0.0310314	3.88178	-0.472036	0.637337	0.931505	-0.471426
RNAseq	Whole Blood	Day 1	gene731424 (MIR3945HG)	-0.05585	3.00931	-0.472025	0.63734	0.931505	-0.471421
RNAseq	Whole Blood	Day 1	gene4610 (MYCL)	0.0313442	5.33044	0.471818	0.637498	0.931505	0.471199
RNAseq	Whole Blood	Day 1	gene1072 (CFL1)	-0.0135706	9.96711	-0.471701	0.637576	0.931505	-0.471091
RNAseq	Whole Blood	Day 1	gene54758 (KLHDC4)	-0.0215863	5.17032	-0.471645	0.637614	0.931505	-0.471037
RNAseq	Whole Blood	Day 1	gene152002 (XXYLT1)	-0.0347669	3.70701	-0.471603	0.637643	0.931505	-0.470997
RNAseq	Whole Blood	Day 1	gene2947 (GSTM3)	0.0609862	2.08589	0.471568	0.637671	0.931505	0.470957
RNAseq	Whole Blood	Day 1	gene3712 (IVD)	-0.0179314	5.73784	-0.471465	0.637742	0.931505	-0.470858
RNAseq	Whole Blood	Day 1	gene22904 (SBNO2)	0.0198145	8.21128	0.471151	0.637964	0.931538	0.470547
RNAseq	Whole Blood	Day 1	gene79989 (TTC26)	-0.0724134	1.33491	-0.471089	0.638012	0.931538	-0.47048
RNAseq	Whole Blood	Day 1	gene8824 (CES2)	-0.0182529	5.99225	-0.470925	0.63813	0.931538	-0.470315
RNAseq	Whole Blood	Day 1	gene440275 (EIF2AK4)	0.0203977	5.28201	0.470896	0.638152	0.931538	0.470284
RNAseq	Whole Blood	Day 1	gene79902 (NUP85)	-0.0207294	5.22615	-0.470781	0.63823	0.931538	-0.470176
RNAseq	Whole Blood	Day 1	gene64282 (TENT4B)	-0.0242026	4.76588	-0.469944	0.638825	0.932271	-0.469343
RNAseq	Whole Blood	Day 1	gene6919 (TCEA2)	-0.0338352	3.54537	-0.46939	0.639219	0.932406	-0.46879
RNAseq	Whole Blood	Day 1	gene140564 (APOBEC3D)	0.0272076	5.07212	0.469343	0.639253	0.932406	0.468744
RNAseq	Whole Blood	Day 1	gene522 (ATP5PF)	-0.0235625	5.06284	-0.469269	0.639305	0.932406	-0.468671
RNAseq	Whole Blood	Day 1	gene10990 (LILRB5)	0.105381	-0.645367	0.469246	0.639323	0.932406	0.468646
RNAseq	Whole Blood	Day 1	gene4257 (MGST1)	-0.0481369	3.07226	-0.468983	0.639514	0.932406	-0.468379
RNAseq	Whole Blood	Day 1	gene9554 (SEC22B)	-0.0151312	5.68036	-0.468908	0.639558	0.932406	-0.468316
RNAseq	Whole Blood	Day 1	gene389206 (BEND4)	-0.0745128	1.23089	-0.468878	0.639588	0.932406	-0.468275
RNAseq	Whole Blood	Day 1	gene116236 (ABHD15)	-0.0232015	4.93306	-0.468602	0.639787	0.932406	-0.467997
RNAseq	Whole Blood	Day 1	gene6279 (S100A8)	0.0342571	9.99107	0.468489	0.639865	0.932406	0.467887
RNAseq	Whole Blood	Day 1	gene64221 (ROBO3)	-0.0393682	3.02003	-0.46839	0.639938	0.932406	-0.467786
RNAseq	Whole Blood	Day 1	gene83593 (RASSF5)	-0.0118874	8.97734	-0.46839	0.639941	0.932406	-0.467781
RNAseq	Whole Blood	Day 1	gene5106 (PCK2)	-0.0232265	4.80809	-0.467912	0.640277	0.932669	-0.467312
RNAseq	Whole Blood	Day 1	gene957 (ENTPD5)	-0.0327505	3.83143	-0.467877	0.640308	0.932669	-0.467268
RNAseq	Whole Blood	Day 1	gene84722 (PSRC1)	0.0419618	3.02051	0.467734	0.640405	0.932675	0.467132
RNAseq	Whole Blood	Day 1	gene4298 (MLLT1)	-0.0150839	6.96011	-0.466938	0.640973	0.933314	-0.466339
RNAseq	Whole Blood	Day 1	gene23508 (TTC9)	-0.0268664	5.6173	-0.4668	0.641071	0.933314	-0.466201
RNAseq	Whole Blood	Day 1	gene285368 (PRRT3)	-0.0375173	2.86882	-0.466599	0.641213	0.933314	-0.466003
RNAseq	Whole Blood	Day 1	gene64005 (MYO1G)	-0.0153172	8.48859	-0.466382	0.64137	0.933314	-0.465785
RNAseq	Whole Blood	Day 1	gene27242 (TNFRSF21)	-0.0689992	1.91269	-0.466396	0.641373	0.933314	-0.46578
RNAseq	Whole Blood	Day 1	gene10802 (SEC24A)	-0.0278124	4.68496	-0.46633	0.641403	0.933314	-0.465738
RNAseq	Whole Blood	Day 1	gene219833 (C11orf45)	-0.103074	-0.150321	-0.466107	0.641565	0.933405	-0.465512
RNAseq	Whole Blood	Day 1	gene4077 (NBR1)	0.0101383	7.80918	0.465727	0.641844	0.933405	0.465122
RNAseq	Whole Blood	Day 1	gene147804 (TPM3P9)	-0.0295069	3.58944	-0.465548	0.641966	0.933405	-0.464951
RNAseq	Whole Blood	Day 1	gene10945 (KDELR1)	-0.0190835	6.30504	-0.465345	0.642115	0.933405	-0.464744
RNAseq	Whole Blood	Day 1	gene3957 (LGALS2)	0.0377435	4.86793	0.465293	0.64215	0.933405	0.464695
RNAseq	Whole Blood	Day 1	gene3117 (HLA-DQA1)	0.0394605	4.33443	0.465109	0.642281	0.933405	0.464512
RNAseq	Whole Blood	Day 1	gene28468 (IGHV1-18)	-0.155632	2.18635	-0.465075	0.642308	0.933405	-0.464475
RNAseq	Whole Blood	Day 1	gene28950 (IGKJ1)	-0.107635	4.75132	-0.465055	0.642324	0.933405	-0.464452
RNAseq	Whole Blood	Day 1	gene221037 (JMJD1C)	0.0218217	8.14162	0.465026	0.642345	0.933405	0.464422
RNAseq	Whole Blood	Day 1	gene728489 (DNLZ)	-0.0371011	3.35219	-0.464867	0.642452	0.933405	-0.464273
RNAseq	Whole Blood	Day 1	gene80195 (TMEM254)	-0.0295917	3.52173	-0.464815	0.64249	0.933405	-0.46422
RNAseq	Whole Blood	Day 1	gene8815 (BANF1)	0.0229137	5.75137	0.464615	0.642632	0.933462	0.464022
RNAseq	Whole Blood	Day 1	gene9812 (DELE1)	-0.0154888	6.24575	-0.464498	0.642716	0.933462	-0.463904
RNAseq	Whole Blood	Day 1	gene23199 (GSE1)	0.0206738	6.88234	0.464063	0.643029	0.933655	0.463468
RNAseq	Whole Blood	Day 1	gene83394 (PITPNM3)	0.098711	0.00665286	0.464051	0.643035	0.933655	0.463459
RNAseq	Whole Blood	Day 1	gene79971 (WLS)	-0.0343757	5.82775	-0.463786	0.643229	0.933801	-0.463189
RNAseq	Whole Blood	Day 1	gene5725 (PTBP1)	0.0126753	8.08032	0.463072	0.643737	0.934305	0.462481
RNAseq	Whole Blood	Day 1	gene6156 (RPL30)	-0.0193765	9.80057	-0.463035	0.643763	0.934305	-0.462444
RNAseq	Whole Blood	Day 1	gene85464 (SSH2)	-0.0224558	9.31413	-0.462781	0.643948	0.934348	-0.462185
RNAseq	Whole Blood	Day 1	gene10423 (CDIPT)	-0.0164891	6.70357	-0.462596	0.644079	0.934348	-0.462003
RNAseq	Whole Blood	Day 1	gene143888 (POGLUT3)	-0.0343703	3.52693	-0.462534	0.644124	0.934348	-0.46194
RNAseq	Whole Blood	Day 1	gene7511 (XPNPEP1)	0.0218251	5.45835	0.462481	0.644165	0.934348	0.461883
RNAseq	Whole Blood	Day 1	gene23499 (MACF1)	-0.0229174	9.03244	-0.462108	0.644426	0.934379	-0.461519
RNAseq	Whole Blood	Day 1	gene94025 (MUC16)	-0.155283	-1.21393	-0.462066	0.644464	0.934379	-0.461466
RNAseq	Whole Blood	Day 1	gene151194 (METTL21A)	-0.0294931	3.7555	-0.461933	0.644552	0.934379	-0.461344
RNAseq	Whole Blood	Day 1	gene23112 (TNRC6B)	-0.0178909	7.74679	-0.461917	0.64456	0.934379	-0.461332
RNAseq	Whole Blood	Day 1	gene9777 (TM9SF4)	-0.0191857	6.93232	-0.461753	0.644682	0.934392	-0.461162
RNAseq	Whole Blood	Day 1	gene58497 (PRUNE1)	-0.0189503	5.48508	-0.461651	0.644756	0.934392	-0.46106
RNAseq	Whole Blood	Day 1	gene326342 (ADGRE4P)	0.0503182	4.17141	0.461233	0.645055	0.93469	0.460643
RNAseq	Whole Blood	Day 1	gene57600 (FNIP2)	0.0335847	4.49846	0.460815	0.645355	0.934824	0.460224
RNAseq	Whole Blood	Day 1	gene4927 (NUP88)	0.0208055	5.2601	0.460776	0.645383	0.934824	0.460185
RNAseq	Whole Blood	Day 1	gene91404 (SESTD1)	0.0283592	4.61488	0.460716	0.645427	0.934824	0.460124
RNAseq	Whole Blood	Day 1	gene25865 (PRKD2)	0.0171727	8.10356	0.460503	0.645577	0.934905	0.459916
RNAseq	Whole Blood	Day 1	gene3337 (DNAJB1)	0.0210656	6.9074	0.460108	0.645859	0.935053	0.459523
RNAseq	Whole Blood	Day 1	gene100128288 (LOC100128288)	-0.0755801	0.900952	-0.460112	0.645865	0.935053	-0.459514
RNAseq	Whole Blood	Day 1	gene2521 (FUS)	-0.0191502	8.34018	-0.459902	0.646009	0.935126	-0.459313
RNAseq	Whole Blood	Day 1	gene51090 (PLLP)	-0.107467	-0.178439	-0.459374	0.646389	0.935541	-0.458784
RNAseq	Whole Blood	Day 1	gene9646 (CTR9)	0.013231	6.71951	0.459122	0.646561	0.935551	0.458545
RNAseq	Whole Blood	Day 1	gene5547 (PRCP)	-0.016438	6.67859	-0.459099	0.646583	0.935551	-0.458515
RNAseq	Whole Blood	Day 1	gene7422 (VEGFA)	-0.0309455	3.93999	-0.458541	0.646984	0.935713	-0.457957
RNAseq	Whole Blood	Day 1	gene64943 (NT5DC2)	-0.0674128	2.09053	-0.458518	0.647004	0.935713	-0.457928
RNAseq	Whole Blood	Day 1	gene116540 (MRPL53)	-0.0212465	4.77222	-0.458423	0.647069	0.935713	-0.457838
RNAseq	Whole Blood	Day 1	gene951 (CD37)	0.0111785	9.62023	0.458269	0.647181	0.935713	0.457682
RNAseq	Whole Blood	Day 1	gene51275 (MAPKAPK5-AS1)	-0.0275227	4.15215	-0.458184	0.647239	0.935713	-0.457602
RNAseq	Whole Blood	Day 1	gene2944 (GSTM1)	-0.0454084	1.934	-0.458061	0.647329	0.935713	-0.457477
RNAseq	Whole Blood	Day 1	gene2734 (GLG1)	-0.0115152	8.41046	-0.45795	0.647407	0.935713	-0.457367
RNAseq	Whole Blood	Day 1	gene100505696 (SH3BP5-AS1)	-0.0317819	5.00936	-0.457864	0.647467	0.935713	-0.457283
RNAseq	Whole Blood	Day 1	gene26000 (TBC1D10B)	-0.0154039	6.60157	-0.457676	0.647609	0.935713	-0.457086
RNAseq	Whole Blood	Day 1	gene2219 (FCN1)	0.0298965	10.3487	0.457409	0.647795	0.935713	0.456827
RNAseq	Whole Blood	Day 1	gene7368 (UGT8)	-0.0894118	0.123931	-0.45735	0.64784	0.935713	-0.456765
RNAseq	Whole Blood	Day 1	gene5163 (PDK1)	-0.0257533	4.747	-0.457181	0.64796	0.935713	-0.456598
RNAseq	Whole Blood	Day 1	gene399979 (SNX19)	0.0176888	6.43931	0.457055	0.648049	0.935713	0.456475
RNAseq	Whole Blood	Day 1	gene55466 (DNAJA4)	-0.0320796	4.80323	-0.457024	0.648076	0.935713	-0.456437
RNAseq	Whole Blood	Day 1	gene57761 (TRIB3)	-0.0349449	3.27243	-0.456945	0.648128	0.935713	-0.456364
RNAseq	Whole Blood	Day 1	gene4711 (NDUFB5)	0.0258615	4.79151	0.456735	0.648282	0.935713	0.456151
RNAseq	Whole Blood	Day 1	gene84193 (SETD3)	-0.0159298	5.80931	-0.456687	0.648325	0.935713	-0.45609
RNAseq	Whole Blood	Day 1	gene22985 (ACIN1)	-0.0112114	8.41472	-0.456508	0.648457	0.935713	-0.455906
RNAseq	Whole Blood	Day 1	gene4300 (MLLT3)	-0.0272914	4.48536	-0.456467	0.64847	0.935713	-0.455889
RNAseq	Whole Blood	Day 1	gene3099 (HK2)	-0.0216229	6.95236	-0.456256	0.648623	0.935714	-0.455676
RNAseq	Whole Blood	Day 1	gene6157 (RPL27A)	0.0211257	10.0343	0.45621	0.648657	0.935714	0.455629
RNAseq	Whole Blood	Day 1	gene23731 (TMEM245)	-0.0211608	5.91872	-0.455998	0.648811	0.935801	-0.455415
RNAseq	Whole Blood	Day 1	gene28526 (TRDC)	0.0419289	6.0592	0.455732	0.649001	0.935941	0.45515
RNAseq	Whole Blood	Day 1	gene51143 (DYNC1LI1)	-0.018907	5.98791	-0.455415	0.64923	0.936003	-0.454832
RNAseq	Whole Blood	Day 1	gene7009 (TMBIM6)	-0.0102047	9.43034	-0.455418	0.649231	0.936003	-0.45483
RNAseq	Whole Blood	Day 1	gene54517 (PUS7)	0.0404659	2.36898	0.455104	0.649448	0.936003	0.45453
RNAseq	Whole Blood	Day 1	gene9908 (G3BP2)	0.0175745	7.00597	0.455022	0.649508	0.936003	0.454446
RNAseq	Whole Blood	Day 1	gene22882 (ZHX2)	-0.0171203	6.1262	-0.455025	0.649512	0.936003	-0.454441
RNAseq	Whole Blood	Day 1	gene59285 (CACNG6)	-0.0623595	1.95093	-0.454813	0.649661	0.936071	-0.454233
RNAseq	Whole Blood	Day 1	gene55064 (SPATA6L)	-0.119279	-0.439759	-0.454562	0.649847	0.936071	-0.453975
RNAseq	Whole Blood	Day 1	gene114879 (OSBPL5)	0.0298693	6.05097	0.45438	0.649971	0.936071	0.453803
RNAseq	Whole Blood	Day 1	gene10598 (AHSA1)	0.022782	6.2678	0.45409	0.65018	0.936071	0.453513
RNAseq	Whole Blood	Day 1	gene11096 (ADAMTS5)	-0.0822506	0.961855	-0.453787	0.650404	0.936071	-0.453201
RNAseq	Whole Blood	Day 1	gene25870 (SUMF2)	-0.0171422	6.50623	-0.453764	0.650413	0.936071	-0.453188
RNAseq	Whole Blood	Day 1	gene3429 (IFI27)	-0.1323	0.497197	-0.453749	0.650421	0.936071	-0.453177
RNAseq	Whole Blood	Day 1	gene5140 (PDE3B)	-0.0291526	6.47635	-0.4537	0.65046	0.936071	-0.453123
RNAseq	Whole Blood	Day 1	gene57406 (ABHD6)	-0.0300745	3.46049	-0.453677	0.650477	0.936071	-0.4531
RNAseq	Whole Blood	Day 1	gene150864 (FAM117B)	0.0229166	5.56907	0.453654	0.650493	0.936071	0.453077
RNAseq	Whole Blood	Day 1	gene5604 (MAP2K1)	-0.0169419	6.63605	-0.453452	0.650641	0.936149	-0.452872
RNAseq	Whole Blood	Day 1	gene92400 (RBM18)	0.0212581	4.34875	0.453276	0.650769	0.936199	0.452694
RNAseq	Whole Blood	Day 1	gene6222 (RPS18)	0.0302416	9.54127	0.452445	0.651361	0.936711	0.451872
RNAseq	Whole Blood	Day 1	gene28662 (TRAV21)	-0.0448392	2.56085	-0.452388	0.6514	0.936711	-0.451818
RNAseq	Whole Blood	Day 1	gene5193 (PEX12)	0.0365562	2.7426	0.452378	0.651406	0.936711	0.45181
RNAseq	Whole Blood	Day 1	gene1069 (CETN2)	-0.0288543	3.65837	-0.451997	0.651691	0.936871	-0.451415
RNAseq	Whole Blood	Day 1	gene5730 (PTGDS)	-0.0421281	4.49481	-0.451878	0.65177	0.936871	-0.451305
RNAseq	Whole Blood	Day 1	gene9562 (MINPP1)	0.035661	3.15854	0.451715	0.651886	0.936871	0.451144
RNAseq	Whole Blood	Day 1	gene29952 (DPP7)	-0.0174692	6.99813	-0.45171	0.651891	0.936871	-0.451137
RNAseq	Whole Blood	Day 1	gene23315 (SLC9A8)	-0.0243564	6.1904	-0.451164	0.652285	0.937226	-0.450591
RNAseq	Whole Blood	Day 1	gene28921 (IGKV2-28)	-0.141701	2.29409	-0.451087	0.652346	0.937226	-0.450505
RNAseq	Whole Blood	Day 1	gene2852 (GPER1)	0.0959488	0.792415	0.450977	0.652419	0.937226	0.450405
RNAseq	Whole Blood	Day 1	gene57095 (PITHD1)	-0.0273896	5.99873	-0.450493	0.652769	0.937291	-0.449919
RNAseq	Whole Blood	Day 1	gene199800 (ADM5)	-0.0850041	0.475702	-0.450385	0.652834	0.937291	-0.449828
RNAseq	Whole Blood	Day 1	gene51092 (SIDT2)	-0.0243383	6.73321	-0.450336	0.652881	0.937291	-0.449764
RNAseq	Whole Blood	Day 1	gene79269 (DCAF10)	0.0255576	5.1187	0.44989	0.653202	0.937291	0.449318
RNAseq	Whole Blood	Day 1	gene8706 (B3GALNT1)	0.104196	-0.604323	0.449325	0.653601	0.937291	0.448765
RNAseq	Whole Blood	Day 1	gene340526 (RTL5)	-0.0460622	2.7229	-0.449236	0.653675	0.937291	-0.448663
RNAseq	Whole Blood	Day 1	gene102725121 (LOC102725121)	-0.0727717	0.707073	-0.449128	0.653751	0.937291	-0.448558
RNAseq	Whole Blood	Day 1	gene6160 (RPL31)	0.0261926	9.37834	0.449102	0.653766	0.937291	0.448537
RNAseq	Whole Blood	Day 1	gene100127967 (KRT73-AS1)	-0.0974486	0.456614	-0.448976	0.653862	0.937291	-0.448403
RNAseq	Whole Blood	Day 1	gene7132 (TNFRSF1A)	0.0138466	8.65874	0.448604	0.65413	0.937291	0.448033
RNAseq	Whole Blood	Day 1	gene100507577 (NA)	0.0346678	3.363	0.44846	0.654231	0.937291	0.447892
RNAseq	Whole Blood	Day 1	gene4976 (OPA1)	-0.0173834	5.87368	-0.448228	0.654399	0.937291	-0.44766
RNAseq	Whole Blood	Day 1	gene23362 (PSD3)	-0.0686648	1.24528	-0.448087	0.654504	0.937291	-0.447514
RNAseq	Whole Blood	Day 1	gene100270804 (LINC00653)	-0.0633708	1.05156	-0.44805	0.654524	0.937291	-0.447487
RNAseq	Whole Blood	Day 1	gene222663 (SCUBE3)	0.186685	-2.48522	0.448012	0.654548	0.937291	0.447453
RNAseq	Whole Blood	Day 1	gene101928794 (MAST4-AS1)	-0.129816	-0.880851	-0.44801	0.654556	0.937291	-0.447441
RNAseq	Whole Blood	Day 1	gene126789 (PUSL1)	0.0295676	3.35102	0.447974	0.654582	0.937291	0.447406
RNAseq	Whole Blood	Day 1	gene120534 (ARL14EP)	-0.026093	4.72532	-0.447911	0.654625	0.937291	-0.447346
RNAseq	Whole Blood	Day 1	gene3013 (H2AC7)	-0.0606122	1.30543	-0.447909	0.654628	0.937291	-0.447342
RNAseq	Whole Blood	Day 1	gene3608 (ILF2)	-0.0171652	6.47781	-0.447564	0.654874	0.937291	-0.447002
RNAseq	Whole Blood	Day 1	gene23761 (PISD)	0.0173309	7.65329	0.447503	0.654919	0.937291	0.446938
RNAseq	Whole Blood	Day 1	gene51348 (KLRF1)	-0.0646723	4.33929	-0.447506	0.654922	0.937291	-0.446935
RNAseq	Whole Blood	Day 1	gene6978 (TRGV5)	-0.0765916	0.308062	-0.447297	0.655075	0.937291	-0.446723
RNAseq	Whole Blood	Day 1	gene28572 (TRBV15)	0.0856318	0.452481	0.447283	0.655078	0.937291	0.44672
RNAseq	Whole Blood	Day 1	gene6233 (RPS27A)	0.0244562	9.33645	0.447227	0.655117	0.937291	0.446666
RNAseq	Whole Blood	Day 1	gene11142 (PKIG)	-0.0371936	3.22468	-0.447215	0.655128	0.937291	-0.446649
RNAseq	Whole Blood	Day 1	gene93099 (DMKN)	0.102808	-0.583857	0.447198	0.655142	0.937291	0.44663
RNAseq	Whole Blood	Day 1	gene997 (CDC34)	-0.0366727	7.07304	-0.447163	0.655169	0.937291	-0.446592
RNAseq	Whole Blood	Day 1	gene79912 (PYROXD1)	0.033738	3.79986	0.447088	0.655219	0.937291	0.446523
RNAseq	Whole Blood	Day 1	gene285533 (RNF175)	0.0741232	0.703121	0.446983	0.655295	0.937291	0.446418
RNAseq	Whole Blood	Day 1	gene6720 (SREBF1)	0.0255544	6.36308	0.446859	0.655385	0.937291	0.446293
RNAseq	Whole Blood	Day 1	gene9173 (IL1RL1)	0.0804852	1.21633	0.446758	0.655458	0.937291	0.446192
RNAseq	Whole Blood	Day 1	gene80349 (WDR61)	0.0239619	4.39477	0.446622	0.655555	0.937295	0.446059
RNAseq	Whole Blood	Day 1	gene2935 (GSPT1)	-0.0409858	8.32116	-0.44646	0.655676	0.937316	-0.445891
RNAseq	Whole Blood	Day 1	gene29893 (PSMC3IP)	0.0514414	1.66214	0.446327	0.655777	0.937316	0.445751
RNAseq	Whole Blood	Day 1	gene3840 (KPNA4)	-0.0141571	6.71586	-0.446203	0.655856	0.937316	-0.445641
RNAseq	Whole Blood	Day 1	gene100507495 (SDCBP2-AS1)	-0.0492946	1.86499	-0.446036	0.655975	0.937316	-0.445477
RNAseq	Whole Blood	Day 1	gene6729 (SRP54)	-0.0156635	5.74792	-0.445761	0.656175	0.937316	-0.445201
RNAseq	Whole Blood	Day 1	gene149603 (RNF187)	-0.0218747	6.87739	-0.445683	0.656233	0.937316	-0.44512
RNAseq	Whole Blood	Day 1	gene4607 (MYBPC3)	-0.0332531	4.11977	-0.44563	0.656271	0.937316	-0.445068
RNAseq	Whole Blood	Day 1	gene9535 (GMFG)	0.0170752	8.22091	0.445568	0.656317	0.937316	0.445003
RNAseq	Whole Blood	Day 1	gene6444 (SGCD)	0.142296	-1.53216	0.445176	0.656598	0.937391	0.444616
RNAseq	Whole Blood	Day 1	gene6945 (MLX)	0.0154775	6.33236	0.445129	0.656634	0.937391	0.444566
RNAseq	Whole Blood	Day 1	gene5644 (PRSS1)	0.0511395	2.194	0.445075	0.656672	0.937391	0.444513
RNAseq	Whole Blood	Day 1	gene5395 (PMS2)	0.0241357	4.08708	0.444413	0.657149	0.937391	0.443853
RNAseq	Whole Blood	Day 1	gene56344 (CABP5)	-0.0531427	2.30735	-0.444275	0.657252	0.937391	-0.443711
RNAseq	Whole Blood	Day 1	gene23062 (GGA2)	-0.0176589	6.8595	-0.444166	0.657328	0.937391	-0.443606
RNAseq	Whole Blood	Day 1	gene64420 (SUSD1)	0.0251001	5.73286	0.444124	0.657358	0.937391	0.443563
RNAseq	Whole Blood	Day 1	gene10580 (SORBS1)	-0.0732984	0.521108	-0.444051	0.657404	0.937391	-0.4435
RNAseq	Whole Blood	Day 1	gene84549 (MAK16)	0.0267808	4.11367	0.44402	0.657433	0.937391	0.44346
RNAseq	Whole Blood	Day 1	gene4057 (LTF)	-0.0728855	5.13887	-0.443985	0.657459	0.937391	-0.443424
RNAseq	Whole Blood	Day 1	gene23175 (LPIN1)	0.0164777	5.97212	0.443604	0.657732	0.937391	0.443046
RNAseq	Whole Blood	Day 1	gene1118 (CHIT1)	-0.0838282	0.693174	-0.443594	0.657737	0.937391	-0.44304
RNAseq	Whole Blood	Day 1	gene57007 (ACKR3)	-0.0396866	2.48863	-0.443348	0.657918	0.937391	-0.44279
RNAseq	Whole Blood	Day 1	gene11083 (DIDO1)	-0.0148852	7.44739	-0.443305	0.657949	0.937391	-0.442747
RNAseq	Whole Blood	Day 1	gene122618 (PLD4)	-0.0387076	5.36127	-0.44295	0.65821	0.937391	-0.442385
RNAseq	Whole Blood	Day 1	gene23369 (PUM2)	-0.0115822	7.68851	-0.442757	0.658345	0.937391	-0.442199
RNAseq	Whole Blood	Day 1	gene8650 (NUMB)	-0.0149003	8.43039	-0.442667	0.65841	0.937391	-0.44211
RNAseq	Whole Blood	Day 1	gene891 (CCNB1)	-0.079687	1.10459	-0.442633	0.658428	0.937391	-0.442084
RNAseq	Whole Blood	Day 1	gene27246 (RNF115)	-0.0195214	4.6933	-0.442593	0.658461	0.937391	-0.442039
RNAseq	Whole Blood	Day 1	gene9351 (SLC9A3R2)	-0.054076	1.87428	-0.442575	0.658477	0.937391	-0.442017
RNAseq	Whole Blood	Day 1	gene644353 (ZCCHC18)	-0.0513911	1.62272	-0.442368	0.658632	0.937391	-0.441803
RNAseq	Whole Blood	Day 1	gene51176 (LEF1)	-0.0248869	7.70223	-0.442303	0.658674	0.937391	-0.441745
RNAseq	Whole Blood	Day 1	gene54542 (RC3H2)	-0.0312642	5.31712	-0.442298	0.658677	0.937391	-0.441741
RNAseq	Whole Blood	Day 1	gene91526 (ANKRD44)	0.0173744	8.1051	0.442272	0.658694	0.937391	0.441717
RNAseq	Whole Blood	Day 1	gene10807 (ENTR1)	-0.0229068	5.05418	-0.442251	0.65871	0.937391	-0.441695
RNAseq	Whole Blood	Day 1	gene27072 (VPS41)	-0.0159683	6.00089	-0.442043	0.658861	0.93746	-0.441486
RNAseq	Whole Blood	Day 1	gene10495 (ENOX2)	-0.0252605	4.08962	-0.441816	0.659019	0.93746	-0.441268
RNAseq	Whole Blood	Day 1	gene8310 (ACOX3)	0.0273319	3.94147	0.441788	0.659039	0.93746	0.44124
RNAseq	Whole Blood	Day 1	gene196740 (VSTM4)	-0.159586	-2.35117	-0.441391	0.659325	0.937564	-0.440846
RNAseq	Whole Blood	Day 1	gene127933 (UHMK1)	-0.0242557	6.76286	-0.441242	0.659442	0.937564	-0.440684
RNAseq	Whole Blood	Day 1	gene28988 (DBNL)	-0.0115846	8.2013	-0.441114	0.659533	0.937564	-0.440558
RNAseq	Whole Blood	Day 1	gene7597 (ZBTB25)	-0.0344217	3.98832	-0.44095	0.659651	0.937564	-0.440395
RNAseq	Whole Blood	Day 1	gene9290 (GPR55)	-0.0343502	3.13185	-0.440921	0.659671	0.937564	-0.440368
RNAseq	Whole Blood	Day 1	gene4811 (NID1)	-0.0554166	5.12337	-0.440741	0.659806	0.937564	-0.440181
RNAseq	Whole Blood	Day 1	gene58473 (PLEKHB1)	0.0287953	4.66963	0.44061	0.659897	0.937564	0.440055
RNAseq	Whole Blood	Day 1	gene163154 (PRR22)	-0.0723552	0.913056	-0.44058	0.659919	0.937564	-0.440025
RNAseq	Whole Blood	Day 1	gene55626 (AMBRA1)	0.0143767	5.75397	0.440525	0.659955	0.937564	0.439976
RNAseq	Whole Blood	Day 1	gene1102 (RCBTB2)	-0.0221344	5.83906	-0.440182	0.660208	0.937791	-0.439626
RNAseq	Whole Blood	Day 1	gene25840 (METTL7A)	-0.0228133	6.4875	-0.440039	0.660311	0.937804	-0.439484
RNAseq	Whole Blood	Day 1	gene100533496 (TVP23C-CDRT4)	-0.0362888	3.15266	-0.439681	0.660565	0.938032	-0.439133
RNAseq	Whole Blood	Day 1	gene55719 (SLF2)	0.0200998	5.50227	0.43933	0.660817	0.938229	0.438785
RNAseq	Whole Blood	Day 1	gene81627 (TRMT1L)	-0.0204548	4.88233	-0.439238	0.660891	0.938229	-0.438684
RNAseq	Whole Blood	Day 1	gene9692 (PRORP)	-0.0222376	4.68384	-0.438964	0.661085	0.938371	-0.438416
RNAseq	Whole Blood	Day 1	gene389541 (LAMTOR4)	-0.0217145	6.86812	-0.43866	0.661308	0.938555	-0.438109
RNAseq	Whole Blood	Day 1	gene11037 (STON1)	0.0579752	1.37905	0.438357	0.661525	0.93873	0.437809
RNAseq	Whole Blood	Day 1	gene28450 (IGHV3-11)	-0.118132	1.35813	-0.437962	0.661811	0.93889	-0.437415
RNAseq	Whole Blood	Day 1	gene3655 (ITGA6)	-0.0221207	6.46786	-0.437945	0.661825	0.93889	-0.437395
RNAseq	Whole Blood	Day 1	gene162 (AP1B1)	-0.0174301	7.33991	-0.437775	0.661949	0.938933	-0.437224
RNAseq	Whole Blood	Day 1	gene643529 (LINC00865)	-0.0676548	1.06923	-0.437591	0.662078	0.938954	-0.437046
RNAseq	Whole Blood	Day 1	gene58485 (TRAPPC1)	-0.0150384	6.83776	-0.437492	0.662152	0.938954	-0.436944
RNAseq	Whole Blood	Day 1	gene84899 (TMTC4)	0.0353975	2.93362	0.437113	0.662425	0.939209	0.436567
RNAseq	Whole Blood	Day 1	gene8402 (SLC25A11)	-0.0142287	5.79539	-0.436785	0.662666	0.93924	-0.436235
RNAseq	Whole Blood	Day 1	gene7940 (LST1)	0.0243688	7.12714	0.436439	0.662914	0.93924	0.435894
RNAseq	Whole Blood	Day 1	gene116151 (FAM210B)	-0.0484426	8.02037	-0.43636	0.662978	0.93924	-0.435805
RNAseq	Whole Blood	Day 1	gene65110 (UPF3A)	0.0205526	5.32683	0.435918	0.663295	0.93924	0.435368
RNAseq	Whole Blood	Day 1	gene8933 (RTL8C)	-0.0236047	4.64814	-0.435837	0.663351	0.93924	-0.435291
RNAseq	Whole Blood	Day 1	gene285966 (TCAF2)	0.0357395	3.39966	0.435817	0.66337	0.93924	0.435265
RNAseq	Whole Blood	Day 1	gene22836 (RHOBTB3)	-0.0532581	1.91178	-0.435693	0.663458	0.93924	-0.435144
RNAseq	Whole Blood	Day 1	gene253943 (YTHDF3)	-0.0174961	6.3168	-0.435638	0.663493	0.93924	-0.435095
RNAseq	Whole Blood	Day 1	gene64219 (PJA1)	-0.0229439	4.38437	-0.435611	0.663515	0.93924	-0.435066
RNAseq	Whole Blood	Day 1	gene57194 (ATP10A)	0.0192407	5.34305	0.435477	0.663613	0.93924	0.43493
RNAseq	Whole Blood	Day 1	gene252884 (ZNF396)	-0.054415	1.47247	-0.43535	0.663704	0.93924	-0.434805
RNAseq	Whole Blood	Day 1	gene28743 (TRAJ12)	0.0833735	0.483287	0.435218	0.663794	0.93924	0.434681
RNAseq	Whole Blood	Day 1	gene91283 (MSANTD3)	0.0323248	3.43316	0.435117	0.663875	0.93924	0.434569
RNAseq	Whole Blood	Day 1	gene79071 (ELOVL6)	-0.0464952	2.25455	-0.435086	0.663895	0.93924	-0.434542
RNAseq	Whole Blood	Day 1	gene140707 (BRI3BP)	-0.0350665	3.4374	-0.434875	0.664045	0.93924	-0.434336
RNAseq	Whole Blood	Day 1	gene9904 (RBM19)	0.0199185	5.5438	0.434865	0.664052	0.93924	0.434325
RNAseq	Whole Blood	Day 1	gene6228 (RPS23)	0.0206528	9.4391	0.434805	0.664099	0.93924	0.434261
RNAseq	Whole Blood	Day 1	gene8881 (CDC16)	-0.0204995	5.48251	-0.434755	0.664135	0.93924	-0.434212
RNAseq	Whole Blood	Day 1	gene7158 (TP53BP1)	-0.0241332	5.44534	-0.434415	0.664375	0.939328	-0.433881
RNAseq	Whole Blood	Day 1	gene148345 (C1orf127)	0.100257	-0.0945097	0.434417	0.664384	0.939328	0.433868
RNAseq	Whole Blood	Day 1	gene79716 (NPEPL1)	-0.020356	6.81294	-0.434203	0.664539	0.939413	-0.433656
RNAseq	Whole Blood	Day 1	gene55655 (NLRP2)	-0.0600915	1.51176	-0.433643	0.664944	0.939741	-0.433098
RNAseq	Whole Blood	Day 1	gene4689 (NCF4)	-0.0191977	8.17084	-0.433457	0.665079	0.939741	-0.432912
RNAseq	Whole Blood	Day 1	gene91694 (LONRF1)	0.0269775	4.16089	0.433373	0.665137	0.939741	0.432831
RNAseq	Whole Blood	Day 1	gene442582 (STAG3L2)	-0.0397719	3.18045	-0.433021	0.665392	0.939741	-0.432481
RNAseq	Whole Blood	Day 1	gene10723 (SLC12A7)	0.0250949	5.76337	0.432979	0.665424	0.939741	0.432436
RNAseq	Whole Blood	Day 1	gene84868 (HAVCR2)	-0.0274063	4.8737	-0.432945	0.66545	0.939741	-0.432402
RNAseq	Whole Blood	Day 1	gene10581 (IFITM2)	0.0241868	10.8343	0.432866	0.665504	0.939741	0.432327
RNAseq	Whole Blood	Day 1	gene114915 (EPB41L4A-AS1)	-0.0293477	3.74213	-0.432842	0.665521	0.939741	-0.432304
RNAseq	Whole Blood	Day 1	gene6202 (RPS8)	0.0222887	9.6208	0.432458	0.6658	0.93993	0.431919
RNAseq	Whole Blood	Day 1	gene54997 (TESC)	-0.0456359	6.72783	-0.432323	0.665903	0.93993	-0.431778
RNAseq	Whole Blood	Day 1	gene22853 (LMTK2)	-0.0254955	6.45959	-0.432265	0.665943	0.93993	-0.431723
RNAseq	Whole Blood	Day 1	gene100996567 (ANTXRLP1)	0.0573887	2.0589	0.432058	0.666091	0.93993	0.431519
RNAseq	Whole Blood	Day 1	gene6814 (STXBP3)	-0.0168893	5.84041	-0.432017	0.666124	0.93993	-0.431474
RNAseq	Whole Blood	Day 1	gene100526693 (ARPC4-TTLL3)	-0.0111929	7.8026	-0.43178	0.666295	0.939961	-0.431239
RNAseq	Whole Blood	Day 1	gene5269 (SERPINB6)	0.0168978	6.09202	0.431724	0.666334	0.939961	0.431185
RNAseq	Whole Blood	Day 1	gene1727 (CYB5R3)	-0.0170587	7.31853	-0.431594	0.666431	0.939966	-0.431051
RNAseq	Whole Blood	Day 1	gene57801 (HES4)	-0.0765986	1.81265	-0.431262	0.666669	0.940169	-0.430725
RNAseq	Whole Blood	Day 1	gene2268 (FGR)	-0.0175164	9.80665	-0.4306	0.667151	0.940331	-0.430061
RNAseq	Whole Blood	Day 1	gene58504 (ARHGAP22)	-0.0531483	1.60884	-0.430507	0.667221	0.940331	-0.429965
RNAseq	Whole Blood	Day 1	gene91612 (CHURC1)	-0.0161709	6.44872	-0.430489	0.667231	0.940331	-0.429951
RNAseq	Whole Blood	Day 1	gene388403 (YPEL2)	-0.0210067	5.78961	-0.43034	0.667343	0.940331	-0.429798
RNAseq	Whole Blood	Day 1	gene8409 (UXT)	0.0243689	4.83502	0.430317	0.667357	0.940331	0.429778
RNAseq	Whole Blood	Day 1	gene83478 (ARHGAP24)	0.0342443	3.98077	0.430222	0.667428	0.940331	0.429681
RNAseq	Whole Blood	Day 1	gene1659 (DHX8)	0.012864	6.84636	0.430075	0.667531	0.940331	0.429539
RNAseq	Whole Blood	Day 1	gene9969 (MED13)	0.0190661	6.69957	0.429851	0.667693	0.940331	0.429316
RNAseq	Whole Blood	Day 1	gene64065 (PERP)	-0.0637831	1.366	-0.429771	0.667754	0.940331	-0.429232
RNAseq	Whole Blood	Day 1	gene54914 (FOCAD)	0.0225046	4.37978	0.429496	0.667953	0.940331	0.428958
RNAseq	Whole Blood	Day 1	gene11180 (WDR6)	-0.0170234	7.24183	-0.429363	0.668048	0.940331	-0.428829
RNAseq	Whole Blood	Day 1	gene2526 (FUT4)	-0.0249492	4.34763	-0.429206	0.668165	0.940331	-0.428668
RNAseq	Whole Blood	Day 1	gene23556 (PIGN)	0.0292554	3.63279	0.429024	0.668295	0.940331	0.428489
RNAseq	Whole Blood	Day 1	gene3214 (HOXB4)	-0.0459227	2.00857	-0.428979	0.668327	0.940331	-0.428445
RNAseq	Whole Blood	Day 1	gene6613 (SUMO2)	0.0134926	7.07677	0.428796	0.668459	0.940331	0.428264
RNAseq	Whole Blood	Day 1	gene84727 (SPSB2)	0.0304129	3.50609	0.428706	0.668526	0.940331	0.428172
RNAseq	Whole Blood	Day 1	gene79814 (AGMAT)	-0.0406701	2.8819	-0.428624	0.668591	0.940331	-0.428082
RNAseq	Whole Blood	Day 1	gene51399 (TRAPPC4)	0.0201368	4.73424	0.42844	0.668716	0.940331	0.427911
RNAseq	Whole Blood	Day 1	gene100287596 (DDX11L5)	-0.0912065	-0.551713	-0.428368	0.668772	0.940331	-0.427834
RNAseq	Whole Blood	Day 1	gene84612 (PARD6B)	-0.0637252	1.14641	-0.428223	0.668873	0.940331	-0.427695
RNAseq	Whole Blood	Day 1	gene23531 (MMD)	-0.0390476	5.33681	-0.428124	0.668954	0.940331	-0.427584
RNAseq	Whole Blood	Day 1	gene246777 (SPESP1)	-0.146207	-1.83121	-0.428099	0.668969	0.940331	-0.427563
RNAseq	Whole Blood	Day 1	gene79719 (AAGAB)	0.0171814	5.17135	0.428041	0.669009	0.940331	0.427508
RNAseq	Whole Blood	Day 1	gene55194 (EVA1B)	-0.0394299	3.38146	-0.427949	0.669079	0.940331	-0.427413
RNAseq	Whole Blood	Day 1	gene9267 (CYTH1)	0.010405	8.98201	0.427778	0.669204	0.940331	0.427241
RNAseq	Whole Blood	Day 1	gene253558 (LCLAT1)	0.0283752	3.52597	0.427744	0.669224	0.940331	0.427213
RNAseq	Whole Blood	Day 1	gene55432 (YOD1)	0.037523	4.84903	0.427566	0.66936	0.940378	0.427027
RNAseq	Whole Blood	Day 1	gene10951 (CBX1)	-0.0171463	5.95711	-0.427457	0.669445	0.940378	-0.426909
RNAseq	Whole Blood	Day 1	gene5905 (RANGAP1)	0.0174406	6.50882	0.427268	0.669572	0.940424	0.426736
RNAseq	Whole Blood	Day 1	gene79031 (PDCL3)	0.0252163	4.12897	0.426741	0.669948	0.940574	0.42622
RNAseq	Whole Blood	Day 1	gene10153 (CEBPZ)	-0.0202364	5.62694	-0.426665	0.670013	0.940574	-0.42613
RNAseq	Whole Blood	Day 1	gene196500 (PIANP)	-0.0959196	-0.309614	-0.42655	0.670095	0.940574	-0.426017
RNAseq	Whole Blood	Day 1	gene1135 (CHRNA2)	-0.0870982	-0.0355246	-0.426518	0.670115	0.940574	-0.425991
RNAseq	Whole Blood	Day 1	gene9819 (TSC22D2)	-0.0213038	5.22051	-0.426482	0.670149	0.940574	-0.425944
RNAseq	Whole Blood	Day 1	gene143689 (PIWIL4)	0.0455882	1.86402	0.426274	0.670293	0.940575	0.425746
RNAseq	Whole Blood	Day 1	gene286333 (FAM225A)	0.130789	-1.1847	0.426212	0.670337	0.940575	0.425685
RNAseq	Whole Blood	Day 1	gene101060391 (SNTG2-AS1)	-0.141668	-1.45149	-0.425848	0.670606	0.940726	-0.425317
RNAseq	Whole Blood	Day 1	gene84243 (ZDHHC18)	-0.0140161	8.9687	-0.42562	0.67077	0.940726	-0.425092
RNAseq	Whole Blood	Day 1	gene26958 (COPG2)	-0.024773	4.03921	-0.425591	0.670793	0.940726	-0.42506
RNAseq	Whole Blood	Day 1	gene3702 (ITK)	-0.0176647	7.45374	-0.425552	0.67082	0.940726	-0.425023
RNAseq	Whole Blood	Day 1	gene28624 (TRBJ2-5)	0.158235	-1.69625	0.425081	0.671162	0.941016	0.424553
RNAseq	Whole Blood	Day 1	gene116028 (RMI2)	0.0663663	0.918911	0.425004	0.671215	0.941016	0.424481
RNAseq	Whole Blood	Day 1	gene11033 (ADAP1)	-0.0168924	6.48947	-0.424417	0.671647	0.941045	-0.423889
RNAseq	Whole Blood	Day 1	gene776 (CACNA1D)	-0.0699258	0.739239	-0.424343	0.671697	0.941045	-0.42382
RNAseq	Whole Blood	Day 1	gene85455 (DISP2)	-0.13205	-1.2428	-0.424313	0.671723	0.941045	-0.423784
RNAseq	Whole Blood	Day 1	gene9188 (DDX21)	0.0205919	6.83163	0.424141	0.671845	0.941045	0.423618
RNAseq	Whole Blood	Day 1	gene6147 (RPL23A)	-0.0200995	9.59338	-0.424089	0.671882	0.941045	-0.423566
RNAseq	Whole Blood	Day 1	gene10935 (PRDX3)	0.0188484	5.47034	0.424	0.671951	0.941045	0.423472
RNAseq	Whole Blood	Day 1	gene256380 (SCML4)	-0.0192241	6.24642	-0.423817	0.672088	0.941045	-0.423285
RNAseq	Whole Blood	Day 1	gene5702 (PSMC3)	-0.0169285	5.73046	-0.423674	0.672186	0.941045	-0.423149
RNAseq	Whole Blood	Day 1	gene5164 (PDK2)	0.0234625	4.7759	0.423635	0.672215	0.941045	0.42311
RNAseq	Whole Blood	Day 1	gene10274 (STAG1)	-0.0153783	5.86384	-0.42343	0.672366	0.941045	-0.422903
RNAseq	Whole Blood	Day 1	gene57616 (TSHZ3)	-0.0237848	4.44262	-0.42294	0.672722	0.941045	-0.422415
RNAseq	Whole Blood	Day 1	gene51700 (CYB5R2)	0.136714	-1.26922	0.4229	0.672748	0.941045	0.422379
RNAseq	Whole Blood	Day 1	gene338785 (KRT79)	0.112423	-1.58548	0.422881	0.672757	0.941045	0.422368
RNAseq	Whole Blood	Day 1	gene2975 (GTF3C1)	-0.0128016	6.7965	-0.422871	0.672772	0.941045	-0.422346
RNAseq	Whole Blood	Day 1	gene1832 (DSP)	-0.052783	1.37473	-0.422793	0.672833	0.941045	-0.422264
RNAseq	Whole Blood	Day 1	gene410 (ARSA)	-0.0172784	6.88987	-0.422771	0.672845	0.941045	-0.422246
RNAseq	Whole Blood	Day 1	gene201456 (FBXO15)	0.13142	-1.28768	0.422762	0.672848	0.941045	0.422242
RNAseq	Whole Blood	Day 1	gene9462 (RASAL2)	-0.0892911	0.120533	-0.422579	0.672996	0.941045	-0.42204
RNAseq	Whole Blood	Day 1	gene285172 (FAM126B)	-0.0292055	6.3214	-0.422528	0.673021	0.941045	-0.422006
RNAseq	Whole Blood	Day 1	gene374868 (ATP9B)	-0.0187038	4.84011	-0.422279	0.673203	0.941065	-0.421756
RNAseq	Whole Blood	Day 1	gene4242 (MFNG)	-0.014155	7.36809	-0.422257	0.673222	0.941065	-0.42173
RNAseq	Whole Blood	Day 1	gene3766 (KCNJ10)	0.165545	-2.6224	0.422123	0.673322	0.941073	0.421593
RNAseq	Whole Blood	Day 1	gene3419 (IDH3A)	0.0216421	5.07541	0.421612	0.673689	0.941454	0.421091
RNAseq	Whole Blood	Day 1	gene8209 (GATD3A)	0.0616706	1.34169	0.421011	0.674128	0.941664	0.420489
RNAseq	Whole Blood	Day 1	gene11331 (PHB2)	-0.0125413	7.05198	-0.420998	0.674139	0.941664	-0.420474
RNAseq	Whole Blood	Day 1	gene8828 (NRP2)	0.0726465	0.832968	0.420851	0.674248	0.941664	0.420325
RNAseq	Whole Blood	Day 1	gene28796 (IGLV3-21)	-0.213971	3.45274	-0.420857	0.674249	0.941664	-0.420324
RNAseq	Whole Blood	Day 1	gene54020 (SLC37A1)	0.0178053	5.22048	0.420707	0.674351	0.941664	0.420185
RNAseq	Whole Blood	Day 1	gene8812 (CCNK)	-0.0153815	6.74421	-0.420616	0.674415	0.941664	-0.420097
RNAseq	Whole Blood	Day 1	gene100049587 (SIGLEC14)	-0.0220717	5.84558	-0.420507	0.674497	0.941664	-0.419984
RNAseq	Whole Blood	Day 1	gene51311 (TLR8)	0.0176859	7.7124	0.420044	0.674838	0.941906	0.419517
RNAseq	Whole Blood	Day 1	gene4914 (NTRK1)	0.0719332	0.50851	0.41995	0.674899	0.941906	0.419434
RNAseq	Whole Blood	Day 1	gene2814 (GP5)	0.0438128	2.47956	0.419883	0.674953	0.941906	0.419361
RNAseq	Whole Blood	Day 1	gene79027 (ZNF655)	-0.0145819	6.78783	-0.419377	0.67532	0.941982	-0.418858
RNAseq	Whole Blood	Day 1	gene57501 (KIAA1257)	-0.0364416	2.89719	-0.419369	0.675325	0.941982	-0.418851
RNAseq	Whole Blood	Day 1	gene9540 (TP53I3)	-0.0385552	2.48636	-0.419331	0.675353	0.941982	-0.418812
RNAseq	Whole Blood	Day 1	gene100505865 (LINC00920)	-0.0705764	0.990049	-0.419291	0.675383	0.941982	-0.418771
RNAseq	Whole Blood	Day 1	gene5879 (RAC1)	0.0128056	7.73386	0.418893	0.675676	0.942178	0.418372
RNAseq	Whole Blood	Day 1	gene51571 (FAM49B)	-0.015735	8.05075	-0.418621	0.675874	0.942178	-0.4181
RNAseq	Whole Blood	Day 1	gene150356 (CHADL)	-0.0948684	-0.283112	-0.418548	0.675929	0.942178	-0.418025
RNAseq	Whole Blood	Day 1	gene339231 (ARL16)	-0.0248163	4.0446	-0.418444	0.676003	0.942178	-0.417924
RNAseq	Whole Blood	Day 1	gene85364 (ZCCHC3)	-0.0159845	5.57685	-0.418411	0.676023	0.942178	-0.417897
RNAseq	Whole Blood	Day 1	gene375341 (C3orf62)	0.0202454	5.43857	0.418321	0.676088	0.942178	0.417807
RNAseq	Whole Blood	Day 1	gene8323 (FZD6)	-0.0530092	1.10791	-0.418148	0.676217	0.942227	-0.417631
RNAseq	Whole Blood	Day 1	gene22890 (ZBTB1)	-0.0196047	6.08791	-0.417815	0.676459	0.94223	-0.4173
RNAseq	Whole Blood	Day 1	gene10480 (EIF3M)	0.0187243	6.54211	0.417803	0.676469	0.94223	0.417287
RNAseq	Whole Blood	Day 1	gene84056 (KATNAL1)	-0.0424367	2.56645	-0.417398	0.676761	0.94223	-0.416888
RNAseq	Whole Blood	Day 1	gene9801 (MRPL19)	-0.0248124	4.0482	-0.417238	0.676881	0.94223	-0.416723
RNAseq	Whole Blood	Day 1	gene50624 (CUZD1)	-0.0699978	0.562241	-0.417046	0.677023	0.94223	-0.41653
RNAseq	Whole Blood	Day 1	gene5613 (PRKX)	0.0165325	6.76782	0.417043	0.677025	0.94223	0.416527
RNAseq	Whole Blood	Day 1	gene2039 (DMTN)	-0.0493882	9.07244	-0.41704	0.677032	0.94223	-0.416517
RNAseq	Whole Blood	Day 1	gene100506472 (LOC100506472)	-0.0480967	2.16123	-0.416891	0.677132	0.94223	-0.416379
RNAseq	Whole Blood	Day 1	gene1635 (DCTD)	-0.0169226	5.33506	-0.416689	0.677282	0.94223	-0.416175
RNAseq	Whole Blood	Day 1	gene10497 (UNC13B)	-0.0634418	0.988421	-0.416236	0.677611	0.94223	-0.415725
RNAseq	Whole Blood	Day 1	gene148479 (PHF13)	-0.026148	4.24564	-0.416185	0.677651	0.94223	-0.415671
RNAseq	Whole Blood	Day 1	gene55504 (TNFRSF19)	-0.165093	-2.08791	-0.416104	0.6777	0.94223	-0.415604
RNAseq	Whole Blood	Day 1	gene55127 (HEATR1)	-0.0188964	5.67805	-0.416082	0.677723	0.94223	-0.415572
RNAseq	Whole Blood	Day 1	gene57653 (SUGT1P4-STRA6LP-CCDC180)	-0.0310117	3.25362	-0.415966	0.677809	0.94223	-0.415455
RNAseq	Whole Blood	Day 1	gene414332 (LCN10)	-0.0525127	2.60143	-0.415635	0.678054	0.94223	-0.41512
RNAseq	Whole Blood	Day 1	gene163 (AP2B1)	-0.0148699	7.87047	-0.4154	0.678225	0.94223	-0.414886
RNAseq	Whole Blood	Day 1	gene25885 (POLR1A)	0.0240472	5.02384	0.415378	0.67824	0.94223	0.414866
RNAseq	Whole Blood	Day 1	gene27131 (SNX5)	-0.0172244	5.86284	-0.415228	0.678349	0.94223	-0.414716
RNAseq	Whole Blood	Day 1	gene90 (ACVR1)	0.0244172	4.24591	0.41511	0.678447	0.94223	0.414583
RNAseq	Whole Blood	Day 1	gene81876 (RAB1B)	-0.0117448	8.24219	-0.415086	0.678453	0.94223	-0.414575
RNAseq	Whole Blood	Day 1	gene57680 (CHD8)	0.0129698	7.6628	0.414844	0.678624	0.94223	0.414342
RNAseq	Whole Blood	Day 1	gene9129 (PRPF3)	-0.0174614	6.20233	-0.414836	0.678646	0.94223	-0.414312
RNAseq	Whole Blood	Day 1	gene8932 (MBD2)	0.0141878	7.12394	0.41482	0.678649	0.94223	0.414308
RNAseq	Whole Blood	Day 1	gene10447 (FAM3C)	-0.0278027	3.79292	-0.414678	0.678748	0.94223	-0.414172
RNAseq	Whole Blood	Day 1	gene54502 (RBM47)	0.0179914	7.29209	0.414586	0.678825	0.94223	0.414067
RNAseq	Whole Blood	Day 1	gene400761 (LRRC8C-DT)	-0.0819442	0.197834	-0.414531	0.678861	0.94223	-0.414018
RNAseq	Whole Blood	Day 1	gene23076 (RRP1B)	0.0168365	6.14857	0.414394	0.678956	0.94223	0.413888
RNAseq	Whole Blood	Day 1	gene2180 (ACSL1)	-0.0278187	9.2519	-0.414265	0.679054	0.94223	-0.413754
RNAseq	Whole Blood	Day 1	gene55691 (FRMD4A)	-0.0502802	2.48996	-0.414212	0.679097	0.94223	-0.413695
RNAseq	Whole Blood	Day 1	gene6181 (RPLP2)	0.0184614	10.0689	0.414175	0.679122	0.94223	0.413662
RNAseq	Whole Blood	Day 1	gene100129528 (MUC8)	-0.054543	1.73866	-0.413986	0.679259	0.94223	-0.413474
RNAseq	Whole Blood	Day 1	gene26960 (NBEA)	-0.0461826	1.99048	-0.413939	0.679291	0.94223	-0.41343
RNAseq	Whole Blood	Day 1	gene746 (TMEM258)	0.025731	4.44012	0.413897	0.679324	0.94223	0.413386
RNAseq	Whole Blood	Day 1	gene5910 (RAP1GDS1)	-0.0206555	5.20205	-0.413407	0.679682	0.942597	-0.412897
RNAseq	Whole Blood	Day 1	gene28876 (IGKV3D-11)	-0.136359	1.10173	-0.41319	0.679844	0.942661	-0.412676
RNAseq	Whole Blood	Day 1	gene132321 (C4orf33)	0.0302993	3.29336	0.413085	0.679916	0.942661	0.412577
RNAseq	Whole Blood	Day 1	gene83938 (LRMDA)	0.0412099	2.00722	0.412457	0.680377	0.942918	0.411949
RNAseq	Whole Blood	Day 1	gene25900 (IFFO1)	-0.0199602	6.34944	-0.412369	0.680444	0.942918	-0.411857
RNAseq	Whole Blood	Day 1	gene3034 (HAL)	-0.02551	6.32734	-0.412335	0.680466	0.942918	-0.411827
RNAseq	Whole Blood	Day 1	gene54467 (ANKIB1)	-0.0187252	5.29708	-0.4122	0.680561	0.942918	-0.411697
RNAseq	Whole Blood	Day 1	gene100506343 (INKA2-AS1)	0.0532324	1.47574	0.412191	0.680573	0.942918	0.411682
RNAseq	Whole Blood	Day 1	gene117584 (RFFL)	-0.0149191	7.03649	-0.412001	0.680712	0.94298	-0.411492
RNAseq	Whole Blood	Day 1	gene1429 (CRYZ)	0.0308175	3.15422	0.41164	0.680975	0.94311	0.411133
RNAseq	Whole Blood	Day 1	gene27314 (RAB30)	0.0317441	4.11905	0.411582	0.681025	0.94311	0.411065
RNAseq	Whole Blood	Day 1	gene100506710 (EBLN3P)	-0.0177619	6.33364	-0.411486	0.681088	0.94311	-0.410979
RNAseq	Whole Blood	Day 1	gene5214 (PFKP)	-0.0201922	5.58541	-0.410998	0.681443	0.943418	-0.410494
RNAseq	Whole Blood	Day 1	gene2790 (GNG10)	0.0346271	5.36092	0.410923	0.681499	0.943418	0.410419
RNAseq	Whole Blood	Day 1	gene474170 (LRRC37A2)	0.0539923	1.44054	0.410663	0.681691	0.943554	0.410156
RNAseq	Whole Blood	Day 1	gene64852 (TUT1)	-0.0224309	4.76553	-0.410416	0.681872	0.943673	-0.409911
RNAseq	Whole Blood	Day 1	gene23654 (PLXNB2)	-0.0284447	8.55925	-0.409852	0.682288	0.944039	-0.409343
RNAseq	Whole Blood	Day 1	gene6683 (SPAST)	-0.0195549	5.00062	-0.409625	0.682452	0.944039	-0.409119
RNAseq	Whole Blood	Day 1	gene221178 (SPATA13)	0.0137955	7.68781	0.409532	0.682521	0.944039	0.409026
RNAseq	Whole Blood	Day 1	gene100507218 (RNF157-AS1)	0.0780265	0.660263	0.409491	0.682549	0.944039	0.408988
RNAseq	Whole Blood	Day 1	gene10124 (ARL4A)	-0.0355953	3.27565	-0.409418	0.682607	0.944039	-0.408908
RNAseq	Whole Blood	Day 1	gene1824 (DSC2)	0.0349901	4.82207	0.409066	0.682861	0.944141	0.408562
RNAseq	Whole Blood	Day 1	gene7410 (VAV2)	-0.0219099	5.19275	-0.408998	0.68291	0.944141	-0.408495
RNAseq	Whole Blood	Day 1	gene79739 (TTLL7)	-0.0928863	-0.224877	-0.408867	0.683006	0.944141	-0.408365
RNAseq	Whole Blood	Day 1	gene29035 (C16orf72)	-0.0166556	7.62124	-0.408797	0.683058	0.944141	-0.408294
RNAseq	Whole Blood	Day 1	gene85378 (TUBGCP6)	-0.0211395	6.99823	-0.408455	0.683309	0.944161	-0.407951
RNAseq	Whole Blood	Day 1	gene5935 (RBM3)	0.0185124	7.75136	0.408451	0.683312	0.944161	0.407948
RNAseq	Whole Blood	Day 1	gene91975 (ZNF300)	0.058752	1.00277	0.408389	0.683355	0.944161	0.407889
RNAseq	Whole Blood	Day 1	gene55844 (PPP2R2D)	0.0136487	5.88777	0.408177	0.683515	0.944251	0.407672
RNAseq	Whole Blood	Day 1	gene23395 (LARS2)	0.0233702	4.21627	0.407952	0.683675	0.944343	0.407453
RNAseq	Whole Blood	Day 1	gene90701 (SEC11C)	-0.0330693	4.73615	-0.407788	0.683799	0.944384	-0.407284
RNAseq	Whole Blood	Day 1	gene128272 (ARHGEF19)	0.0330215	3.03237	0.407456	0.684039	0.944387	0.406957
RNAseq	Whole Blood	Day 1	gene55008 (HERC6)	-0.0289593	4.46413	-0.407445	0.684048	0.944387	-0.406946
RNAseq	Whole Blood	Day 1	gene9657 (IQCB1)	-0.0225917	4.14521	-0.407398	0.684084	0.944387	-0.406897
RNAseq	Whole Blood	Day 1	gene1387 (CREBBP)	-0.0167727	9.06302	-0.407195	0.684232	0.944461	-0.406695
RNAseq	Whole Blood	Day 1	gene4684 (NCAM1)	-0.0446624	4.52873	-0.407031	0.684354	0.944499	-0.406529
RNAseq	Whole Blood	Day 1	gene142891 (SAMD8)	-0.0163206	5.5617	-0.406652	0.684631	0.944621	-0.406152
RNAseq	Whole Blood	Day 1	gene221937 (FOXK1)	-0.0194926	6.90989	-0.40649	0.684748	0.944621	-0.405992
RNAseq	Whole Blood	Day 1	gene79894 (ZNF672)	-0.0161748	5.84185	-0.406367	0.684834	0.944621	-0.405876
RNAseq	Whole Blood	Day 1	gene79778 (MICALL2)	-0.0431163	2.12428	-0.406271	0.684907	0.944621	-0.405777
RNAseq	Whole Blood	Day 1	gene285381 (DPH3)	0.0216346	4.50667	0.40627	0.684914	0.944621	0.405767
RNAseq	Whole Blood	Day 1	gene220729 (LOC220729)	-0.0323479	3.7112	-0.40598	0.685123	0.944761	-0.405482
RNAseq	Whole Blood	Day 1	gene29088 (MRPL15)	-0.0254232	3.8273	-0.405867	0.685204	0.944761	-0.405372
RNAseq	Whole Blood	Day 1	gene387104 (SOGA3)	0.0511723	1.56063	0.40549	0.68548	0.944902	0.404997
RNAseq	Whole Blood	Day 1	gene55653 (BCAS4)	-0.0321194	3.40441	-0.405476	0.685495	0.944902	-0.404977
RNAseq	Whole Blood	Day 1	gene28823 (IGLV1-44)	-0.134784	2.94334	-0.405169	0.685718	0.94508	-0.404673
RNAseq	Whole Blood	Day 1	gene53349 (ZFYVE1)	-0.0143073	5.35236	-0.404722	0.686043	0.945273	-0.404231
RNAseq	Whole Blood	Day 1	gene728613 (LOC728613)	0.044475	1.75014	0.404717	0.686047	0.945273	0.404225
RNAseq	Whole Blood	Day 1	gene440712 (RHEX)	-0.050096	1.8458	-0.40459	0.686145	0.945277	-0.404093
RNAseq	Whole Blood	Day 1	gene100507217 (LINC01578)	-0.0299994	5.83144	-0.404278	0.686371	0.945458	-0.403785
RNAseq	Whole Blood	Day 1	gene29082 (CHMP4A)	0.0160866	5.77575	0.403952	0.686615	0.945587	0.403453
RNAseq	Whole Blood	Day 1	gene23094 (SIPA1L3)	-0.0177251	6.22429	-0.403703	0.686796	0.945587	-0.403207
RNAseq	Whole Blood	Day 1	gene150209 (AIFM3)	0.0410582	2.58249	0.403697	0.686805	0.945587	0.403194
RNAseq	Whole Blood	Day 1	gene10099 (TSPAN3)	0.0193341	5.14333	0.403639	0.686842	0.945587	0.403145
RNAseq	Whole Blood	Day 1	gene83861 (RSPH3)	0.0323275	3.15536	0.403324	0.687075	0.945779	0.402828
RNAseq	Whole Blood	Day 1	gene105369195 (NA)	-0.0368812	3.07436	-0.403195	0.68717	0.945779	-0.402699
RNAseq	Whole Blood	Day 1	gene79633 (FAT4)	0.0828284	0.664966	0.402653	0.687573	0.946066	0.402151
RNAseq	Whole Blood	Day 1	gene84787 (KMT5C)	-0.0319518	3.54407	-0.402633	0.687585	0.946066	-0.402135
RNAseq	Whole Blood	Day 1	gene22858 (ICK)	-0.0203531	4.68898	-0.402122	0.687957	0.946066	-0.401629
RNAseq	Whole Blood	Day 1	gene100499483 (CCDC180)	-0.0325585	3.02314	-0.402053	0.688005	0.946066	-0.401565
RNAseq	Whole Blood	Day 1	gene388753 (COA6)	0.0345401	2.97592	0.402029	0.688021	0.946066	0.401543
RNAseq	Whole Blood	Day 1	gene9332 (CD163)	0.0330335	6.967	0.402011	0.688039	0.946066	0.401517
RNAseq	Whole Blood	Day 1	gene2801 (GOLGA2)	0.012718	6.57134	0.401932	0.688097	0.946066	0.401439
RNAseq	Whole Blood	Day 1	gene9392 (TGFBRAP1)	-0.0169711	5.41148	-0.401792	0.688194	0.946066	-0.401307
RNAseq	Whole Blood	Day 1	gene101060376 (TBC1D3L)	-0.044669	1.08168	-0.401623	0.688331	0.946066	-0.401121
RNAseq	Whole Blood	Day 1	gene8872 (CDC123)	0.0149897	6.21412	0.401584	0.688351	0.946066	0.401093
RNAseq	Whole Blood	Day 1	gene65244 (SPATS2)	0.0452118	2.76682	0.40149	0.688417	0.946066	0.401004
RNAseq	Whole Blood	Day 1	gene7917 (BAG6)	-0.0157447	8.45581	-0.401193	0.688642	0.946139	-0.400698
RNAseq	Whole Blood	Day 1	gene56915 (EXOSC5)	0.0268102	3.73428	0.401029	0.688757	0.946139	0.400543
RNAseq	Whole Blood	Day 1	gene154 (ADRB2)	-0.0316394	4.61408	-0.400877	0.688871	0.946139	-0.400387
RNAseq	Whole Blood	Day 1	gene387680 (WASHC2A)	0.017088	6.20536	0.400798	0.688931	0.946139	0.400306
RNAseq	Whole Blood	Day 1	gene55591 (VEZT)	-0.0189854	4.73442	-0.400777	0.688942	0.946139	-0.400291
RNAseq	Whole Blood	Day 1	gene55898 (UNC45A)	-0.0129204	6.18303	-0.40005	0.68948	0.946177	-0.399561
RNAseq	Whole Blood	Day 1	gene10901 (DHRS4)	0.0245003	4.25092	0.399864	0.689617	0.946177	0.399375
RNAseq	Whole Blood	Day 1	gene339789 (LINC00299)	0.0543937	1.38165	0.399607	0.689805	0.946177	0.399119
RNAseq	Whole Blood	Day 1	gene124491 (TMEM170A)	0.0180885	5.33705	0.399361	0.689982	0.946177	0.398879
RNAseq	Whole Blood	Day 1	gene51517 (NCKIPSD)	-0.0227544	4.17551	-0.399309	0.690028	0.946177	-0.398817
RNAseq	Whole Blood	Day 1	gene28616 (TRBV4-2)	-0.0573216	1.17112	-0.399116	0.690167	0.946177	-0.398628
RNAseq	Whole Blood	Day 1	gene9917 (FAM20B)	0.0196584	5.39032	0.3991	0.690184	0.946177	0.398605
RNAseq	Whole Blood	Day 1	gene5828 (PEX2)	0.0200621	4.67502	0.399029	0.690233	0.946177	0.398539
RNAseq	Whole Blood	Day 1	gene389641 (LOC389641)	0.0391385	2.22166	0.398869	0.690348	0.946177	0.398383
RNAseq	Whole Blood	Day 1	gene56970 (ATXN7L3)	0.0110078	7.16741	0.398843	0.690372	0.946177	0.39835
RNAseq	Whole Blood	Day 1	gene55287 (TMEM40)	-0.0373569	3.48822	-0.398751	0.690437	0.946177	-0.398262
RNAseq	Whole Blood	Day 1	gene3028 (HSD17B10)	-0.0224217	5.00198	-0.398735	0.690445	0.946177	-0.398252
RNAseq	Whole Blood	Day 1	gene64834 (ELOVL1)	0.0116182	6.23474	0.398686	0.690485	0.946177	0.398197
RNAseq	Whole Blood	Day 1	gene8736 (MYOM1)	0.0300818	3.03261	0.398614	0.690537	0.946177	0.398126
RNAseq	Whole Blood	Day 1	gene10914 (PAPOLA)	0.0148545	7.89583	0.398324	0.690752	0.946177	0.397835
RNAseq	Whole Blood	Day 1	gene9700 (ESPL1)	-0.0873259	0.560766	-0.398301	0.690762	0.946177	-0.397822
RNAseq	Whole Blood	Day 1	gene729830 (FAM160A1)	-0.0585099	1.49464	-0.398231	0.690824	0.946177	-0.397737
RNAseq	Whole Blood	Day 1	gene1153 (CIRBP)	-0.0195993	8.33411	-0.398191	0.69085	0.946177	-0.397702
RNAseq	Whole Blood	Day 1	gene4943 (TBC1D25)	-0.0157688	5.41636	-0.398191	0.690852	0.946177	-0.397699
RNAseq	Whole Blood	Day 1	gene55062 (WIPI1)	0.0214196	4.75054	0.398177	0.690859	0.946177	0.397689
RNAseq	Whole Blood	Day 1	gene90338 (ZNF160)	-0.016431	5.77265	-0.398007	0.690982	0.946216	-0.397523
RNAseq	Whole Blood	Day 1	gene23451 (SF3B1)	-0.0150212	9.1347	-0.397863	0.691087	0.946218	-0.397381
RNAseq	Whole Blood	Day 1	gene23637 (RABGAP1)	0.0132713	5.79763	0.397645	0.691244	0.946218	0.397167
RNAseq	Whole Blood	Day 1	gene26031 (OSBPL3)	-0.0190128	4.89593	-0.397532	0.691332	0.946218	-0.397048
RNAseq	Whole Blood	Day 1	gene10462 (CLEC10A)	-0.0328722	4.63685	-0.397494	0.691362	0.946218	-0.397007
RNAseq	Whole Blood	Day 1	gene79009 (DDX50)	0.0168495	5.31404	0.39637	0.692187	0.946837	0.395888
RNAseq	Whole Blood	Day 1	gene28813 (IGLV2-23)	-0.133068	3.40146	-0.396305	0.692236	0.946837	-0.395822
RNAseq	Whole Blood	Day 1	gene5305 (PIP4K2A)	-0.0182261	8.5074	-0.396265	0.692268	0.946837	-0.395778
RNAseq	Whole Blood	Day 1	gene1936 (EEF1D)	0.0125677	8.84037	0.395797	0.692611	0.946837	0.395314
RNAseq	Whole Blood	Day 1	gene1019 (CDK4)	-0.0206958	4.73163	-0.395772	0.692623	0.946837	-0.395299
RNAseq	Whole Blood	Day 1	gene84750 (FUT10)	-0.0424963	1.86461	-0.395776	0.692626	0.946837	-0.395294
RNAseq	Whole Blood	Day 1	gene7040 (TGFB1)	-0.0159822	9.54365	-0.395561	0.692787	0.946837	-0.395076
RNAseq	Whole Blood	Day 1	gene129293 (TRABD2A)	-0.0263689	5.91574	-0.39549	0.692838	0.946837	-0.395006
RNAseq	Whole Blood	Day 1	gene65979 (PHACTR4)	-0.0169591	5.67717	-0.395379	0.692918	0.946837	-0.394898
RNAseq	Whole Blood	Day 1	gene9603 (NFE2L3)	0.0353022	3.49152	0.395291	0.692988	0.946837	0.394803
RNAseq	Whole Blood	Day 1	gene114884 (OSBPL10)	-0.0393202	3.48562	-0.395265	0.693003	0.946837	-0.394784
RNAseq	Whole Blood	Day 1	gene1027 (CDKN1B)	-0.0148661	7.42061	-0.395166	0.693075	0.946837	-0.394685
RNAseq	Whole Blood	Day 1	gene9854 (C2CD2L)	-0.015868	6.14534	-0.395114	0.693115	0.946837	-0.394632
RNAseq	Whole Blood	Day 1	gene79789 (CLMN)	-0.0290833	4.98211	-0.394991	0.693204	0.946837	-0.39451
RNAseq	Whole Blood	Day 1	gene84080 (ENKD1)	-0.0301162	3.05508	-0.394933	0.693244	0.946837	-0.394456
RNAseq	Whole Blood	Day 1	gene100616164 (MIR4420)	-0.139201	-1.35557	-0.394762	0.693378	0.946837	-0.394275
RNAseq	Whole Blood	Day 1	gene10682 (EBP)	0.0257993	4.09676	0.394694	0.693421	0.946837	0.394217
RNAseq	Whole Blood	Day 1	gene55339 (WDR33)	-0.010933	6.65429	-0.394373	0.693662	0.946973	-0.393891
RNAseq	Whole Blood	Day 1	gene4999 (ORC2)	-0.0207476	4.69305	-0.394298	0.693709	0.946973	-0.393826
RNAseq	Whole Blood	Day 1	gene140460 (ASB7)	-0.0158156	4.8411	-0.39399	0.693944	0.947019	-0.393509
RNAseq	Whole Blood	Day 1	gene4715 (NDUFB9)	0.0178172	5.59504	0.393891	0.694015	0.947019	0.393412
RNAseq	Whole Blood	Day 1	gene9654 (TTLL4)	-0.0220658	5.54871	-0.393668	0.694179	0.947019	-0.39319
RNAseq	Whole Blood	Day 1	gene3784 (KCNQ1)	-0.0179673	5.8182	-0.393575	0.694249	0.947019	-0.393095
RNAseq	Whole Blood	Day 1	gene84223 (IQCG)	0.0338166	2.69722	0.393535	0.694282	0.947019	0.393051
RNAseq	Whole Blood	Day 1	gene729218 (LOC729218)	-0.0238501	4.95743	-0.393378	0.694394	0.947019	-0.392899
RNAseq	Whole Blood	Day 1	gene153396 (TMEM161B)	-0.0326672	3.4165	-0.393238	0.694494	0.947019	-0.392764
RNAseq	Whole Blood	Day 1	gene1725 (DHPS)	0.0139541	5.63305	0.393237	0.6945	0.947019	0.392756
RNAseq	Whole Blood	Day 1	gene80326 (WNT10A)	0.05268	1.82116	0.392616	0.694955	0.947258	0.39214
RNAseq	Whole Blood	Day 1	gene57509 (MTUS1)	0.0459723	1.94355	0.392523	0.695023	0.947258	0.392047
RNAseq	Whole Blood	Day 1	gene10795 (ZNF268)	0.026191	3.98253	0.392277	0.695204	0.947258	0.391803
RNAseq	Whole Blood	Day 1	gene5710 (PSMD4)	0.0129484	7.16517	0.392041	0.695379	0.947258	0.391566
RNAseq	Whole Blood	Day 1	gene54453 (RIN2)	-0.0290444	4.84875	-0.392039	0.695385	0.947258	-0.391558
RNAseq	Whole Blood	Day 1	gene100507195 (LINC02384)	0.0462373	1.51509	0.391732	0.695609	0.947258	0.391254
RNAseq	Whole Blood	Day 1	gene10748 (KLRA1P)	-0.0658881	0.819692	-0.391496	0.695785	0.947258	-0.391017
RNAseq	Whole Blood	Day 1	gene9529 (BAG5)	-0.0125675	5.59128	-0.391268	0.695948	0.947258	-0.390797
RNAseq	Whole Blood	Day 1	gene219749 (ZNF25)	0.0253799	3.77817	0.39116	0.696032	0.947258	0.390682
RNAseq	Whole Blood	Day 1	gene9320 (TRIP12)	0.0120185	8.48336	0.391053	0.696112	0.947258	0.390574
RNAseq	Whole Blood	Day 1	gene10787 (NCKAP1)	0.0378529	2.39089	0.391003	0.696147	0.947258	0.390527
RNAseq	Whole Blood	Day 1	gene165631 (PARP15)	-0.0235451	6.18998	-0.390992	0.696156	0.947258	-0.390514
RNAseq	Whole Blood	Day 1	gene7621 (ZNF70)	-0.0405173	2.30004	-0.390928	0.696203	0.947258	-0.390451
RNAseq	Whole Blood	Day 1	gene4141 (MARS1)	-0.0144185	7.22876	-0.390875	0.696241	0.947258	-0.390399
RNAseq	Whole Blood	Day 1	gene5911 (RAP2A)	-0.0275425	4.69896	-0.390691	0.696376	0.947258	-0.390217
RNAseq	Whole Blood	Day 1	gene2997 (GYS1)	-0.0137705	5.8198	-0.390686	0.69638	0.947258	-0.390212
RNAseq	Whole Blood	Day 1	gene102724164 (NA)	0.0449827	1.70168	0.390679	0.696384	0.947258	0.390206
RNAseq	Whole Blood	Day 1	gene217 (ALDH2)	0.0248735	6.80461	0.390594	0.696449	0.947258	0.390118
RNAseq	Whole Blood	Day 1	gene63940 (GPSM3)	-0.0150614	7.98587	-0.39056	0.696472	0.947258	-0.390088
RNAseq	Whole Blood	Day 1	gene5162 (PDHB)	0.0153644	5.4366	0.390234	0.696713	0.947354	0.389762
RNAseq	Whole Blood	Day 1	gene131096 (KCNH8)	-0.0733413	0.654686	-0.390214	0.696732	0.947354	-0.389736
RNAseq	Whole Blood	Day 1	gene3708 (ITPR1)	-0.0217842	6.35007	-0.38978	0.697048	0.947656	-0.389309
RNAseq	Whole Blood	Day 1	gene642 (BLMH)	-0.0168248	4.99226	-0.389309	0.697394	0.947998	-0.388841
RNAseq	Whole Blood	Day 1	gene165679 (SPTSSB)	-0.0721684	0.877277	-0.389082	0.697566	0.948013	-0.388608
RNAseq	Whole Blood	Day 1	gene56052 (ALG1)	-0.0201388	4.24616	-0.389035	0.697595	0.948013	-0.38857
RNAseq	Whole Blood	Day 1	gene11326 (VSIG4)	0.0733178	1.33243	0.388846	0.697739	0.948081	0.388374
RNAseq	Whole Blood	Day 1	gene389362 (PSMG4)	0.028784	3.01226	0.388179	0.698227	0.948388	0.387715
RNAseq	Whole Blood	Day 1	gene23189 (KANK1)	0.0374499	3.09076	0.387905	0.698434	0.948388	0.387435
RNAseq	Whole Blood	Day 1	gene389860 (PAGE2B)	-0.0652017	1.46083	-0.387809	0.698512	0.948388	-0.387329
RNAseq	Whole Blood	Day 1	gene6923 (ELOB)	-0.0183938	6.33301	-0.387479	0.698749	0.948388	-0.38701
RNAseq	Whole Blood	Day 1	gene9816 (URB2)	0.0262153	3.64299	0.387425	0.698781	0.948388	0.386967
RNAseq	Whole Blood	Day 1	gene9093 (DNAJA3)	0.0180413	4.43314	0.387329	0.698854	0.948388	0.386867
RNAseq	Whole Blood	Day 1	gene10087 (CERT1)	-0.0115532	6.45955	-0.3872	0.698954	0.948388	-0.386732
RNAseq	Whole Blood	Day 1	gene8317 (CDC7)	0.0362762	2.69531	0.387137	0.699	0.948388	0.38667
RNAseq	Whole Blood	Day 1	gene26301 (GBGT1)	-0.023892	4.57648	-0.386913	0.699169	0.948388	-0.386442
RNAseq	Whole Blood	Day 1	gene51364 (ZMYND10)	-0.053786	1.24562	-0.386816	0.699235	0.948388	-0.386353
RNAseq	Whole Blood	Day 1	gene57035 (RSRP1)	-0.0253204	7.73483	-0.386816	0.699239	0.948388	-0.386348
RNAseq	Whole Blood	Day 1	gene1236 (CCR7)	-0.0262033	7.67753	-0.386792	0.699259	0.948388	-0.386321
RNAseq	Whole Blood	Day 1	gene10100 (TSPAN2)	-0.0376408	4.54547	-0.386748	0.699286	0.948388	-0.386284
RNAseq	Whole Blood	Day 1	gene149837 (LINC00654)	-0.0567654	1.07608	-0.386721	0.699312	0.948388	-0.386249
RNAseq	Whole Blood	Day 1	gene6167 (RPL37)	0.0178838	9.36706	0.38646	0.699503	0.948388	0.385991
RNAseq	Whole Blood	Day 1	gene51621 (KLF13)	-0.018422	5.70456	-0.386277	0.699639	0.948388	-0.385808
RNAseq	Whole Blood	Day 1	gene6294 (SAFB)	0.0127298	7.6962	0.38625	0.699664	0.948388	0.385774
RNAseq	Whole Blood	Day 1	gene60 (ACTB)	0.012807	13.2797	0.386217	0.699682	0.948388	0.38575
RNAseq	Whole Blood	Day 1	gene84302 (PGAP4)	-0.17486	-3.1315	-0.386092	0.699766	0.948388	-0.385637
RNAseq	Whole Blood	Day 1	gene79066 (METTL16)	-0.0172464	5.366	-0.385814	0.699979	0.948388	-0.385349
RNAseq	Whole Blood	Day 1	gene65108 (MARCKSL1)	-0.0188244	6.23259	-0.385715	0.700054	0.948388	-0.385248
RNAseq	Whole Blood	Day 1	gene79109 (MAPKAP1)	0.0124416	6.09855	0.385707	0.700055	0.948388	0.385246
RNAseq	Whole Blood	Day 1	gene64764 (CREB3L2)	-0.0177113	6.05772	-0.3853	0.700362	0.948388	-0.384831
RNAseq	Whole Blood	Day 1	gene29997 (NOP53)	-0.0193315	9.59559	-0.385225	0.700417	0.948388	-0.384758
RNAseq	Whole Blood	Day 1	gene22982 (DIP2C)	0.0382849	2.42522	0.385152	0.700469	0.948388	0.384687
RNAseq	Whole Blood	Day 1	gene54107 (POLE3)	-0.016472	5.76233	-0.385146	0.700477	0.948388	-0.384677
RNAseq	Whole Blood	Day 1	gene5036 (PA2G4)	0.0159466	7.11919	0.384919	0.700644	0.948388	0.384451
RNAseq	Whole Blood	Day 1	gene9923 (ZBTB40)	-0.0167511	6.55784	-0.384855	0.700692	0.948388	-0.384386
RNAseq	Whole Blood	Day 1	gene11260 (XPOT)	-0.0138733	5.92128	-0.384824	0.700711	0.948388	-0.384361
RNAseq	Whole Blood	Day 1	gene54764 (ZRANB1)	-0.0158421	6.34729	-0.38453	0.700933	0.948561	-0.384061
RNAseq	Whole Blood	Day 1	gene64843 (ISL2)	-0.0373235	2.67272	-0.384191	0.701181	0.948702	-0.383727
RNAseq	Whole Blood	Day 1	gene693220 (MIR635)	-0.119427	-1.21107	-0.384115	0.701238	0.948702	-0.383649
RNAseq	Whole Blood	Day 1	gene26038 (CHD5)	-0.099831	-0.436408	-0.383997	0.701321	0.948702	-0.383537
RNAseq	Whole Blood	Day 1	gene64855 (NIBAN2)	0.0306063	5.89658	0.383748	0.701512	0.948831	0.383281
RNAseq	Whole Blood	Day 1	gene84282 (RNF135)	0.0161256	5.30196	0.38314	0.701961	0.949245	0.382675
RNAseq	Whole Blood	Day 1	gene4149 (MAX)	0.0131631	7.86052	0.382826	0.702192	0.949245	0.382364
RNAseq	Whole Blood	Day 1	gene26052 (DNM3)	-0.0396739	3.12299	-0.382725	0.702269	0.949245	-0.382259
RNAseq	Whole Blood	Day 1	gene57212 (TP73-AS1)	-0.0199046	4.77765	-0.382555	0.702391	0.949245	-0.382095
RNAseq	Whole Blood	Day 1	gene28635 (TRBJ1-1)	-0.0536278	1.35713	-0.382308	0.702583	0.949245	-0.381835
RNAseq	Whole Blood	Day 1	gene302 (ANXA2)	0.022185	8.15516	0.382295	0.702586	0.949245	0.381832
RNAseq	Whole Blood	Day 1	gene51005 (AMDHD2)	-0.0222206	5.03915	-0.381911	0.702869	0.949245	-0.381451
RNAseq	Whole Blood	Day 1	gene706 (TSPO)	0.0230373	7.30715	0.381805	0.702949	0.949245	0.381343
RNAseq	Whole Blood	Day 1	gene23053 (ZSWIM8)	-0.0129713	7.56439	-0.381794	0.702957	0.949245	-0.381332
RNAseq	Whole Blood	Day 1	gene51100 (SH3GLB1)	-0.012394	7.32833	-0.381509	0.703168	0.949245	-0.381047
RNAseq	Whole Blood	Day 1	gene79885 (HDAC11)	-0.0344613	2.78592	-0.381414	0.703237	0.949245	-0.380954
RNAseq	Whole Blood	Day 1	gene7757 (ZNF208)	-0.0564615	1.24467	-0.381234	0.703371	0.949245	-0.380774
RNAseq	Whole Blood	Day 1	gene2192 (FBLN1)	-0.189396	-2.87004	-0.381145	0.703439	0.949245	-0.380683
RNAseq	Whole Blood	Day 1	gene6947 (TCN1)	-0.0472703	2.71641	-0.381072	0.703491	0.949245	-0.380613
RNAseq	Whole Blood	Day 1	gene10520 (ZNF211)	0.0195846	4.74735	0.381021	0.703529	0.949245	0.380561
RNAseq	Whole Blood	Day 1	gene23036 (ZNF292)	0.0190467	6.18121	0.381002	0.703544	0.949245	0.38054
RNAseq	Whole Blood	Day 1	gene6622 (SNCA)	-0.0521738	7.8786	-0.380911	0.703614	0.949245	-0.380447
RNAseq	Whole Blood	Day 1	gene7284 (TUFM)	0.0115028	6.93486	0.380856	0.703651	0.949245	0.380397
RNAseq	Whole Blood	Day 1	gene3090 (HIC1)	-0.0569354	2.71969	-0.380579	0.703854	0.949245	-0.380123
RNAseq	Whole Blood	Day 1	gene80737 (VWA7)	-0.0598138	1.01042	-0.380454	0.703948	0.949245	-0.379996
RNAseq	Whole Blood	Day 1	gene2395 (FXN)	-0.0246662	3.60467	-0.38042	0.703979	0.949245	-0.379954
RNAseq	Whole Blood	Day 1	gene3580 (CXCR2P1)	0.032361	5.22616	0.38011	0.704206	0.949245	0.379649
RNAseq	Whole Blood	Day 1	gene92565 (FANK1)	0.0942439	-0.538154	0.380071	0.70423	0.949245	0.379616
RNAseq	Whole Blood	Day 1	gene28522 (TRDJ1)	0.0440974	2.97484	0.380055	0.704246	0.949245	0.379595
RNAseq	Whole Blood	Day 1	gene8220 (ESS2)	-0.0151104	5.15	-0.380052	0.704248	0.949245	-0.379592
RNAseq	Whole Blood	Day 1	gene2591 (GALNT3)	-0.0219029	4.51423	-0.379932	0.704336	0.949245	-0.379474
RNAseq	Whole Blood	Day 1	gene3052 (HCCS)	-0.0205216	4.19047	-0.379786	0.704447	0.949245	-0.379324
RNAseq	Whole Blood	Day 1	gene10336 (PCGF3)	-0.0175498	6.21098	-0.379749	0.704471	0.949245	-0.379291
RNAseq	Whole Blood	Day 1	gene599 (BCL2L2)	-0.0280154	3.593	-0.379352	0.704771	0.949386	-0.378888
RNAseq	Whole Blood	Day 1	gene139324 (HDX)	0.0594443	0.583407	0.379216	0.70487	0.949386	0.378755
RNAseq	Whole Blood	Day 1	gene128866 (CHMP4B)	0.0147947	7.63141	0.379191	0.704884	0.949386	0.378735
RNAseq	Whole Blood	Day 1	gene178 (AGL)	-0.0230911	4.53526	-0.379006	0.705022	0.949386	-0.37855
RNAseq	Whole Blood	Day 1	gene4060 (LUM)	0.175367	-3.54331	0.378958	0.70505	0.949386	0.378513
RNAseq	Whole Blood	Day 1	gene8444 (DYRK3)	-0.0700421	0.507444	-0.378664	0.705281	0.949497	-0.378201
RNAseq	Whole Blood	Day 1	gene252969 (NEIL2)	-0.024056	3.53146	-0.378396	0.705475	0.949497	-0.37794
RNAseq	Whole Blood	Day 1	gene51115 (RMDN1)	-0.0191683	4.63332	-0.37833	0.705522	0.949497	-0.377877
RNAseq	Whole Blood	Day 1	gene5763 (PTMS)	-0.032031	5.3977	-0.378006	0.705763	0.949497	-0.377552
RNAseq	Whole Blood	Day 1	gene6916 (TBXAS1)	-0.014589	7.63686	-0.377991	0.705776	0.949497	-0.377535
RNAseq	Whole Blood	Day 1	gene1030 (CDKN2B)	-0.0477387	2.22383	-0.377985	0.705784	0.949497	-0.377525
RNAseq	Whole Blood	Day 1	gene388152 (GOLGA2P7)	0.13891	-1.87192	0.377966	0.705795	0.949497	0.377509
RNAseq	Whole Blood	Day 1	gene64840 (PORCN)	0.0219649	3.67613	0.37777	0.705938	0.949553	0.377317
RNAseq	Whole Blood	Day 1	gene202243 (CCDC125)	-0.0255575	3.59353	-0.377411	0.706204	0.949553	-0.37696
RNAseq	Whole Blood	Day 1	gene64793 (CEP85)	-0.0199238	4.52932	-0.377402	0.706211	0.949553	-0.376949
RNAseq	Whole Blood	Day 1	gene9891 (NUAK1)	-0.0854297	-0.381584	-0.377344	0.706255	0.949553	-0.376891
RNAseq	Whole Blood	Day 1	gene728927 (ZNF736)	-0.0231257	4.41752	-0.377268	0.706311	0.949553	-0.376815
RNAseq	Whole Blood	Day 1	gene6137 (RPL13)	-0.019826	11.0812	-0.376918	0.706571	0.949761	-0.376465
RNAseq	Whole Blood	Day 1	gene6584 (SLC22A5)	-0.0306854	2.82049	-0.376712	0.706724	0.949761	-0.376259
RNAseq	Whole Blood	Day 1	gene123103 (KLHL33)	0.0861225	-0.251353	0.376679	0.706751	0.949761	0.376224
RNAseq	Whole Blood	Day 1	gene55316 (RSAD1)	-0.0169669	5.26054	-0.37652	0.706869	0.949792	-0.376065
RNAseq	Whole Blood	Day 1	gene3064 (HTT)	-0.0148967	7.44043	-0.375895	0.707332	0.950288	-0.375442
RNAseq	Whole Blood	Day 1	gene654231 (OCM)	-0.0708684	0.615783	-0.375654	0.707509	0.950309	-0.375204
RNAseq	Whole Blood	Day 1	gene645811 (CCDC154)	-0.0351413	2.75354	-0.375588	0.707559	0.950309	-0.375137
RNAseq	Whole Blood	Day 1	gene254050 (LRRC43)	-0.09336	-0.439956	-0.375506	0.707633	0.950309	-0.375038
RNAseq	Whole Blood	Day 1	gene755 (CFAP410)	-0.0233839	4.66111	-0.37517	0.707868	0.950498	-0.374721
RNAseq	Whole Blood	Day 1	gene3094 (HINT1)	0.0166426	6.42256	0.374655	0.708252	0.950795	0.374205
RNAseq	Whole Blood	Day 1	gene53339 (BTBD1)	-0.0136638	5.58058	-0.374575	0.708318	0.950795	-0.374116
RNAseq	Whole Blood	Day 1	gene100507602 (TRIM52-AS1)	0.0264454	3.32154	0.374491	0.708374	0.950795	0.37404
RNAseq	Whole Blood	Day 1	gene55280 (CWF19L1)	0.0137471	5.45345	0.374315	0.708503	0.950841	0.373867
RNAseq	Whole Blood	Day 1	gene10603 (SH2B2)	-0.0200023	5.51956	-0.374016	0.708727	0.950919	-0.373567
RNAseq	Whole Blood	Day 1	gene148641 (SLC35F3)	0.076509	-0.112744	0.373859	0.708843	0.950919	0.373411
RNAseq	Whole Blood	Day 1	gene669 (BPGM)	-0.0420637	5.5873	-0.373547	0.709078	0.950919	-0.373095
RNAseq	Whole Blood	Day 1	gene101927021 (LOC101927021)	-0.0533833	0.934772	-0.373457	0.709142	0.950919	-0.373008
RNAseq	Whole Blood	Day 1	gene100302174 (MIR1307)	-0.0777999	-0.339721	-0.373423	0.709167	0.950919	-0.372975
RNAseq	Whole Blood	Day 1	gene51559 (NT5DC3)	-0.0337663	2.93366	-0.373187	0.709342	0.950919	-0.37274
RNAseq	Whole Blood	Day 1	gene3588 (IL10RB)	-0.0114418	7.12744	-0.373117	0.709394	0.950919	-0.37267
RNAseq	Whole Blood	Day 1	gene2802 (GOLGA3)	-0.0148084	7.11463	-0.373118	0.709395	0.950919	-0.372669
RNAseq	Whole Blood	Day 1	gene9882 (TBC1D4)	-0.0226206	5.4276	-0.373087	0.709416	0.950919	-0.372641
RNAseq	Whole Blood	Day 1	gene2237 (FEN1)	-0.0249963	3.62851	-0.372943	0.709522	0.950934	-0.372498
RNAseq	Whole Blood	Day 1	gene4192 (MDK)	-0.0634128	0.793451	-0.372777	0.709642	0.950968	-0.372337
RNAseq	Whole Blood	Day 1	gene28707 (TRAJ48)	0.0712589	0.521717	0.372414	0.709913	0.951203	0.371973
RNAseq	Whole Blood	Day 1	gene2848 (GPR25)	0.0486033	1.86269	0.371887	0.710309	0.951492	0.371441
RNAseq	Whole Blood	Day 1	gene664 (BNIP3)	-0.0272564	3.15809	-0.371761	0.710401	0.951492	-0.371318
RNAseq	Whole Blood	Day 1	gene1025 (CDK9)	-0.0121573	6.38285	-0.371687	0.710463	0.951492	-0.371234
RNAseq	Whole Blood	Day 1	gene64231 (MS4A6A)	0.0222517	7.28095	0.371522	0.710582	0.951492	0.371075
RNAseq	Whole Blood	Day 1	gene2305 (FOXM1)	-0.0734294	0.675447	-0.371486	0.710603	0.951492	-0.371046
RNAseq	Whole Blood	Day 1	gene5127 (CDK16)	-0.0138626	5.81729	-0.371352	0.710705	0.951502	-0.370909
RNAseq	Whole Blood	Day 1	gene9258 (MFHAS1)	-0.022358	5.13521	-0.37115	0.710861	0.951581	-0.370699
RNAseq	Whole Blood	Day 1	gene7111 (TMOD1)	-0.0500424	4.90294	-0.371024	0.710955	0.951581	-0.370574
RNAseq	Whole Blood	Day 1	gene23405 (DICER1)	0.0172533	7.65285	0.370245	0.71153	0.951652	0.369802
RNAseq	Whole Blood	Day 1	gene6396 (SEC13)	0.0124201	6.11465	0.370193	0.711569	0.951652	0.36975
RNAseq	Whole Blood	Day 1	gene388561 (ZNF761)	-0.021345	4.25929	-0.370017	0.711699	0.951652	-0.369575
RNAseq	Whole Blood	Day 1	gene197135 (PATL2)	0.0244302	4.77785	0.369813	0.711854	0.951652	0.369367
RNAseq	Whole Blood	Day 1	gene28605 (TRBV6-2)	0.0629231	0.737271	0.369692	0.711943	0.951652	0.369248
RNAseq	Whole Blood	Day 1	gene11198 (SUPT16H)	0.0102969	7.21087	0.369577	0.712025	0.951652	0.369138
RNAseq	Whole Blood	Day 1	gene8455 (ATRN)	-0.0178691	5.67706	-0.369576	0.71203	0.951652	-0.369131
RNAseq	Whole Blood	Day 1	gene10013 (HDAC6)	0.0133509	5.90047	0.369512	0.712078	0.951652	0.369066
RNAseq	Whole Blood	Day 1	gene80254 (CEP63)	-0.0138308	6.69071	-0.369414	0.712149	0.951652	-0.368971
RNAseq	Whole Blood	Day 1	gene1998 (ELF2)	0.0138007	6.10132	0.369345	0.712201	0.951652	0.368902
RNAseq	Whole Blood	Day 1	gene84893 (FBH1)	-0.0112564	6.50031	-0.369261	0.712261	0.951652	-0.368821
RNAseq	Whole Blood	Day 1	gene8942 (KYNU)	0.0348515	4.16136	0.369256	0.712265	0.951652	0.368816
RNAseq	Whole Blood	Day 1	gene10417 (SPON2)	-0.0478252	6.5378	-0.369212	0.712299	0.951652	-0.36877
RNAseq	Whole Blood	Day 1	gene25996 (REXO2)	0.0253918	4.35119	0.369085	0.712394	0.951652	0.368643
RNAseq	Whole Blood	Day 1	gene9875 (URB1)	-0.0188824	5.21558	-0.368928	0.712507	0.951652	-0.368491
RNAseq	Whole Blood	Day 1	gene1124 (CHN2)	0.0268087	3.72592	0.36869	0.712688	0.951652	0.368249
RNAseq	Whole Blood	Day 1	gene5431 (POLR2B)	0.0111659	7.16273	0.368528	0.712807	0.951652	0.368089
RNAseq	Whole Blood	Day 1	gene55315 (SLC29A3)	-0.0255685	3.54152	-0.368144	0.713101	0.951652	-0.367694
RNAseq	Whole Blood	Day 1	gene51128 (SAR1B)	-0.0179614	4.78515	-0.36794	0.713245	0.951652	-0.367501
RNAseq	Whole Blood	Day 1	gene3635 (INPP5D)	-0.0109113	8.99418	-0.367838	0.713321	0.951652	-0.367399
RNAseq	Whole Blood	Day 1	gene23500 (DAAM2)	0.0753409	2.69671	0.367834	0.713328	0.951652	0.36739
RNAseq	Whole Blood	Day 1	gene7476 (WNT7A)	0.0538621	1.57775	0.367506	0.713567	0.951652	0.36707
RNAseq	Whole Blood	Day 1	gene1978 (EIF4EBP1)	0.0265641	3.886	0.36736	0.713681	0.951652	0.366917
RNAseq	Whole Blood	Day 1	gene8522 (GAS7)	0.0189595	7.88823	0.367322	0.713707	0.951652	0.366882
RNAseq	Whole Blood	Day 1	gene57563 (KLHL8)	-0.0195314	5.17728	-0.367245	0.713765	0.951652	-0.366804
RNAseq	Whole Blood	Day 1	gene128646 (SIRPD)	0.028988	3.26075	0.367136	0.713841	0.951652	0.366703
RNAseq	Whole Blood	Day 1	gene6229 (RPS24)	-0.0171647	9.7414	-0.367135	0.713843	0.951652	-0.366699
RNAseq	Whole Blood	Day 1	gene9960 (USP3)	-0.0112029	7.19857	-0.367048	0.71391	0.951652	-0.36661
RNAseq	Whole Blood	Day 1	gene26268 (FBXO9)	0.0252643	6.72485	0.367026	0.71393	0.951652	0.366583
RNAseq	Whole Blood	Day 1	gene3074 (HEXB)	-0.0153553	6.57097	-0.366936	0.713996	0.951652	-0.366495
RNAseq	Whole Blood	Day 1	gene80154 (GOLGA2P10)	0.0474979	1.52016	0.366903	0.714018	0.951652	0.366465
RNAseq	Whole Blood	Day 1	gene6375 (XCL1)	-0.0437224	1.62032	-0.366841	0.714065	0.951652	-0.366402
RNAseq	Whole Blood	Day 1	gene728047 (GOLGA8O)	0.0681551	0.204455	0.366737	0.714143	0.951652	0.366298
RNAseq	Whole Blood	Day 1	gene648791 (PPP1R3G)	-0.0955491	-0.900076	-0.366413	0.714382	0.951798	-0.365977
RNAseq	Whole Blood	Day 1	gene28721 (TRAJ34)	-0.0720303	0.343004	-0.366329	0.714442	0.951798	-0.365896
RNAseq	Whole Blood	Day 1	gene7994 (KAT6A)	-0.0152106	8.21863	-0.366096	0.714619	0.951907	-0.36566
RNAseq	Whole Blood	Day 1	gene64218 (SEMA4A)	-0.0160767	7.70985	-0.365661	0.714944	0.952213	-0.365224
RNAseq	Whole Blood	Day 1	gene201477 (DLGAP1-AS3)	0.157859	-2.2357	0.365401	0.715137	0.952264	0.364966
RNAseq	Whole Blood	Day 1	gene22905 (EPN2)	-0.0298791	3.51354	-0.365355	0.715172	0.952264	-0.364918
RNAseq	Whole Blood	Day 1	gene5977 (DPF2)	0.0105987	6.56571	0.36492	0.715497	0.952569	0.364484
RNAseq	Whole Blood	Day 1	gene6130 (RPL7A)	0.0150285	10.0373	0.364593	0.715738	0.952606	0.364161
RNAseq	Whole Blood	Day 1	gene10066 (SCAMP2)	0.00932575	7.49908	0.364377	0.715902	0.952606	0.363941
RNAseq	Whole Blood	Day 1	gene84838 (ZNF496)	0.0198343	4.56109	0.364204	0.71603	0.952606	0.363769
RNAseq	Whole Blood	Day 1	gene1776 (DNASE1L3)	0.0704667	0.677575	0.364142	0.716081	0.952606	0.363702
RNAseq	Whole Blood	Day 1	gene10131 (TRAP1)	0.0165526	5.27039	0.364125	0.71609	0.952606	0.36369
RNAseq	Whole Blood	Day 1	gene65061 (CDK15)	-0.105482	-1.23188	-0.364116	0.716095	0.952606	-0.363682
RNAseq	Whole Blood	Day 1	gene246330 (PELI3)	-0.0290569	3.57638	-0.363615	0.71647	0.952979	-0.36318
RNAseq	Whole Blood	Day 1	gene23349 (PHF24)	-0.0749968	0.852454	-0.363423	0.716614	0.953044	-0.362987
RNAseq	Whole Blood	Day 1	gene100505881 (MAGI2-AS3)	-0.0657392	0.548445	-0.363202	0.716779	0.953137	-0.362766
RNAseq	Whole Blood	Day 1	gene255231 (MCOLN2)	-0.0289514	3.51859	-0.362847	0.717043	0.95336	-0.362414
RNAseq	Whole Blood	Day 1	gene6598 (SMARCB1)	0.0157693	5.05657	0.362513	0.717292	0.953462	0.36208
RNAseq	Whole Blood	Day 1	gene91746 (YTHDC1)	0.0125609	6.44987	0.36249	0.717309	0.953462	0.362057
RNAseq	Whole Blood	Day 1	gene79020 (C7orf25)	-0.0233561	3.57604	-0.361984	0.717685	0.953623	-0.361554
RNAseq	Whole Blood	Day 1	gene8632 (DNAH17)	-0.0926053	-0.46585	-0.36179	0.71783	0.953623	-0.36136
RNAseq	Whole Blood	Day 1	gene4609 (MYC)	-0.0236307	6.8062	-0.361762	0.717852	0.953623	-0.361332
RNAseq	Whole Blood	Day 1	gene94137 (RP1L1)	0.171719	-3.05128	0.361525	0.718023	0.953623	0.361103
RNAseq	Whole Blood	Day 1	gene9404 (LPXN)	-0.0132328	6.52455	-0.361508	0.718042	0.953623	-0.361076
RNAseq	Whole Blood	Day 1	gene220359 (TIGD3)	0.0246957	4.3081	0.361364	0.718149	0.953623	0.360934
RNAseq	Whole Blood	Day 1	gene221981 (THSD7A)	-0.111444	-1.10281	-0.361268	0.718221	0.953623	-0.360838
RNAseq	Whole Blood	Day 1	gene10123 (ARL4C)	-0.0178851	7.89783	-0.361184	0.718283	0.953623	-0.360755
RNAseq	Whole Blood	Day 1	gene90784 (NA)	0.0223885	3.49284	0.361057	0.718381	0.953623	0.360623
RNAseq	Whole Blood	Day 1	gene9788 (MTSS1)	-0.0218098	6.5594	-0.360855	0.718531	0.953623	-0.360423
RNAseq	Whole Blood	Day 1	gene10913 (EDAR)	0.0415815	2.73511	0.360818	0.718559	0.953623	0.360386
RNAseq	Whole Blood	Day 1	gene28410 (IGHV3-72)	-0.141073	-0.322036	-0.360722	0.718628	0.953623	-0.360293
RNAseq	Whole Blood	Day 1	gene7100 (TLR5)	-0.0282868	4.65518	-0.360571	0.718742	0.953623	-0.36014
RNAseq	Whole Blood	Day 1	gene26297 (SERGEF)	-0.0228509	3.59929	-0.360434	0.718847	0.953623	-0.36
RNAseq	Whole Blood	Day 1	gene26137 (ZBTB20)	-0.0214831	5.44547	-0.360361	0.718896	0.953623	-0.359935
RNAseq	Whole Blood	Day 1	gene4778 (NFE2)	-0.0203682	8.11446	-0.360289	0.718954	0.953623	-0.359857
RNAseq	Whole Blood	Day 1	gene10457 (GPNMB)	0.101042	-0.503659	0.360125	0.719073	0.953641	0.359697
RNAseq	Whole Blood	Day 1	gene59342 (SCPEP1)	0.0194519	6.81182	0.360014	0.719158	0.953641	0.359584
RNAseq	Whole Blood	Day 1	gene7272 (TTK)	0.120032	-1.12642	0.359736	0.719362	0.953786	0.359311
RNAseq	Whole Blood	Day 1	gene83743 (GRWD1)	0.0174479	4.98185	0.359516	0.719524	0.953874	0.359095
RNAseq	Whole Blood	Day 1	gene6009 (RHEB)	0.0187069	4.98929	0.359356	0.719643	0.953906	0.358936
RNAseq	Whole Blood	Day 1	gene79654 (HECTD3)	0.0126464	5.95163	0.358917	0.719977	0.954141	0.358489
RNAseq	Whole Blood	Day 1	gene23252 (OTUD3)	-0.0248084	3.83433	-0.358743	0.720104	0.954141	-0.35832
RNAseq	Whole Blood	Day 1	gene29125 (C11orf21)	-0.0147068	7.01543	-0.358745	0.720106	0.954141	-0.358317
RNAseq	Whole Blood	Day 1	gene50650 (ARHGEF3)	0.0150838	7.15513	0.358359	0.720393	0.95429	0.357934
RNAseq	Whole Blood	Day 1	gene84289 (ING5)	-0.0170927	5.53163	-0.35834	0.720409	0.95429	-0.357912
RNAseq	Whole Blood	Day 1	gene79191 (IRX3)	0.113813	-1.96624	0.357888	0.720746	0.954411	0.357461
RNAseq	Whole Blood	Day 1	gene2590 (GALNT2)	-0.013275	6.46601	-0.357879	0.720754	0.954411	-0.357451
RNAseq	Whole Blood	Day 1	gene55510 (DDX43)	0.0594777	0.314922	0.357757	0.720844	0.954411	0.357331
RNAseq	Whole Blood	Day 1	gene2631 (NIPSNAP2)	0.0164691	4.92507	0.357628	0.720939	0.954411	0.357204
RNAseq	Whole Blood	Day 1	gene3899 (AFF3)	-0.025653	4.8107	-0.357578	0.720977	0.954411	-0.357153
RNAseq	Whole Blood	Day 1	gene5198 (PFAS)	0.0196684	4.74453	0.357175	0.721275	0.95466	0.356755
RNAseq	Whole Blood	Day 1	gene3982 (LIM2)	0.0868984	-0.425834	0.356733	0.72161	0.95466	0.356307
RNAseq	Whole Blood	Day 1	gene57587 (CFAP97)	0.019881	4.5465	0.356019	0.72215	0.95466	0.355587
RNAseq	Whole Blood	Day 1	gene102465451 (MIR6753)	-0.0409373	1.91871	-0.355804	0.722301	0.95466	-0.355385
RNAseq	Whole Blood	Day 1	gene28920 (IGKV2-29)	-0.101195	0.308107	-0.355767	0.722329	0.95466	-0.355347
RNAseq	Whole Blood	Day 1	gene29948 (OSGIN1)	-0.042054	1.91304	-0.355584	0.722467	0.95466	-0.355163
RNAseq	Whole Blood	Day 1	gene100289341 (MAN1B1-DT)	0.0500544	0.709179	0.35541	0.722595	0.95466	0.354993
RNAseq	Whole Blood	Day 1	gene9885 (OSBPL2)	-0.0103541	7.17807	-0.35539	0.722613	0.95466	-0.354969
RNAseq	Whole Blood	Day 1	gene100134229 (KDM7A-DT)	-0.0343216	3.87969	-0.355299	0.722684	0.95466	-0.354874
RNAseq	Whole Blood	Day 1	gene3560 (IL2RB)	-0.027573	8.17171	-0.35524	0.72273	0.95466	-0.354813
RNAseq	Whole Blood	Day 1	gene284306 (ZNF547)	-0.0327749	2.07055	-0.35517	0.722778	0.95466	-0.354749
RNAseq	Whole Blood	Day 1	gene101929005 (NA)	0.0536957	0.809299	0.354885	0.722989	0.95466	0.354467
RNAseq	Whole Blood	Day 1	gene57568 (SIPA1L2)	-0.0276806	5.20236	-0.354832	0.723029	0.95466	-0.354413
RNAseq	Whole Blood	Day 1	gene9582 (APOBEC3B)	0.0404162	3.16639	0.354624	0.723187	0.95466	0.354203
RNAseq	Whole Blood	Day 1	gene27037 (TRMT2A)	-0.0162501	5.5913	-0.354615	0.723193	0.95466	-0.354195
RNAseq	Whole Blood	Day 1	gene219333 (USP12)	-0.0270135	5.40528	-0.3546	0.723209	0.95466	-0.354173
RNAseq	Whole Blood	Day 1	gene79640 (C22orf46)	-0.0191345	4.52438	-0.354579	0.723221	0.95466	-0.354157
RNAseq	Whole Blood	Day 1	gene2787 (GNG5)	-0.0332496	5.42253	-0.354375	0.723367	0.95466	-0.353963
RNAseq	Whole Blood	Day 1	gene115950 (ZNF653)	-0.026277	3.29694	-0.354378	0.723372	0.95466	-0.353956
RNAseq	Whole Blood	Day 1	gene8202 (NCOA3)	0.0146726	7.35809	0.354195	0.723509	0.95466	0.353773
RNAseq	Whole Blood	Day 1	gene79992 (AGPAT4-IT1)	0.0622109	1.2215	0.35405	0.723617	0.95466	0.35363
RNAseq	Whole Blood	Day 1	gene5008 (OSM)	-0.0418367	2.17929	-0.354037	0.723623	0.95466	-0.353621
RNAseq	Whole Blood	Day 1	gene7220 (TRPC1)	-0.0593763	0.776034	-0.354001	0.723652	0.95466	-0.353582
RNAseq	Whole Blood	Day 1	gene729083 (LINC02158)	-0.037753	2.36347	-0.353949	0.723692	0.95466	-0.353529
RNAseq	Whole Blood	Day 1	gene7456 (WIPF1)	-0.0115815	9.74866	-0.353728	0.723857	0.95466	-0.353309
RNAseq	Whole Blood	Day 1	gene51727 (CMPK1)	-0.015995	6.77395	-0.353678	0.723894	0.95466	-0.353259
RNAseq	Whole Blood	Day 1	gene3809 (KIR2DS4)	-0.0836864	-0.206021	-0.353517	0.724019	0.95466	-0.353092
RNAseq	Whole Blood	Day 1	gene100271874 (ZNRF2P2)	0.12501	-1.52649	0.353435	0.724071	0.95466	0.353024
RNAseq	Whole Blood	Day 1	gene653464 (SRGAP2C)	0.0255247	3.31947	0.352983	0.724415	0.95466	0.352564
RNAseq	Whole Blood	Day 1	gene79817 (MOB3B)	0.0345457	2.67874	0.35295	0.724437	0.95466	0.352535
RNAseq	Whole Blood	Day 1	gene113 (ADCY7)	0.0141991	8.46539	0.352953	0.724439	0.95466	0.352533
RNAseq	Whole Blood	Day 1	gene94274 (PPP1R14A)	0.0456524	1.83693	0.352912	0.724469	0.95466	0.352493
RNAseq	Whole Blood	Day 1	gene5311 (PKD2)	-0.0242375	3.40315	-0.352905	0.72447	0.95466	-0.352491
RNAseq	Whole Blood	Day 1	gene2309 (FOXO3)	-0.0212142	7.48594	-0.35279	0.724563	0.95466	-0.352367
RNAseq	Whole Blood	Day 1	gene27067 (STAU2)	-0.0148893	4.60112	-0.352624	0.724686	0.95466	-0.352203
RNAseq	Whole Blood	Day 1	gene102288414 (C11orf98)	-0.0151141	5.03482	-0.35257	0.724731	0.95466	-0.352143
RNAseq	Whole Blood	Day 1	gene101060341 (LOC101060341)	0.140473	-2.56102	0.352503	0.724773	0.95466	0.352087
RNAseq	Whole Blood	Day 1	gene59269 (HIVEP3)	0.0302779	5.65698	0.352461	0.724807	0.95466	0.352042
RNAseq	Whole Blood	Day 1	gene28712 (TRAJ43)	-0.0769861	0.223866	-0.351899	0.725225	0.95466	-0.351485
RNAseq	Whole Blood	Day 1	gene1368 (CPM)	-0.0377102	3.37019	-0.3517	0.725376	0.95466	-0.351283
RNAseq	Whole Blood	Day 1	gene4841 (NONO)	0.00826492	8.32608	0.351249	0.725714	0.95466	0.350833
RNAseq	Whole Blood	Day 1	gene100287029 (DDX11L10)	-0.0330842	2.4828	-0.351149	0.725789	0.95466	-0.350732
RNAseq	Whole Blood	Day 1	gene8788 (DLK1)	0.139934	-3.11824	0.35113	0.725795	0.95466	0.350725
RNAseq	Whole Blood	Day 1	gene388566 (ZNF470)	0.0312951	2.40708	0.351102	0.72582	0.95466	0.350691
RNAseq	Whole Blood	Day 1	gene8502 (PKP4)	0.0160728	4.92894	0.351011	0.725892	0.95466	0.350595
RNAseq	Whole Blood	Day 1	gene28803 (IGLV3-10)	-0.164688	0.990309	-0.350991	0.725913	0.95466	-0.350567
RNAseq	Whole Blood	Day 1	gene23064 (SETX)	0.0114292	8.56881	0.350893	0.725982	0.95466	0.350475
RNAseq	Whole Blood	Day 1	gene91319 (DERL3)	-0.0752986	1.58479	-0.350821	0.72604	0.95466	-0.350398
RNAseq	Whole Blood	Day 1	gene9711 (RUBCN)	-0.0146392	6.7289	-0.350623	0.726183	0.95466	-0.350208
RNAseq	Whole Blood	Day 1	gene729857 (RGPD2)	-0.0807457	0.0858714	-0.350584	0.726213	0.95466	-0.350168
RNAseq	Whole Blood	Day 1	gene255967 (PAN3)	-0.0135334	6.6249	-0.350429	0.726323	0.95466	-0.350021
RNAseq	Whole Blood	Day 1	gene821 (CANX)	0.0121618	8.47355	0.350246	0.726466	0.95466	0.349831
RNAseq	Whole Blood	Day 1	gene10230 (NBR2)	-0.031103	2.76388	-0.350218	0.726487	0.95466	-0.349803
RNAseq	Whole Blood	Day 1	gene552891 (DNAJC25-GNG10)	0.0291895	5.37673	0.350201	0.726497	0.95466	0.349788
RNAseq	Whole Blood	Day 1	gene56943 (ENY2)	0.0160471	5.04459	0.350197	0.726501	0.95466	0.349783
RNAseq	Whole Blood	Day 1	gene144100 (PLEKHA7)	-0.0416448	2.10444	-0.350178	0.726515	0.95466	-0.349765
RNAseq	Whole Blood	Day 1	gene5360 (PLTP)	0.0454545	1.34796	0.349996	0.726652	0.95466	0.349582
RNAseq	Whole Blood	Day 1	gene23293 (SMG6)	-0.0122066	5.82459	-0.349939	0.726693	0.95466	-0.349528
RNAseq	Whole Blood	Day 1	gene374454 (KRT77)	-0.120725	-3.85502	-0.349379	0.727111	0.955085	-0.348971
RNAseq	Whole Blood	Day 1	gene100861541 (DOCK9-DT)	-0.0614272	0.552954	-0.348755	0.727583	0.955422	-0.348343
RNAseq	Whole Blood	Day 1	gene55692 (LUC7L)	-0.0205433	5.6758	-0.348724	0.727606	0.955422	-0.348312
RNAseq	Whole Blood	Day 1	gene55687 (TRMU)	-0.0196663	4.41963	-0.348564	0.727734	0.955422	-0.348141
RNAseq	Whole Blood	Day 1	gene147947 (ZNF542P)	0.025006	3.48489	0.348447	0.727814	0.955422	0.348035
RNAseq	Whole Blood	Day 1	gene28804 (IGLV3-9)	-0.173324	0.857721	-0.348311	0.727915	0.955422	-0.3479
RNAseq	Whole Blood	Day 1	gene100132111 (C2CD4D-AS1)	-0.042577	2.02083	-0.348257	0.727958	0.955422	-0.347843
RNAseq	Whole Blood	Day 1	gene81846 (SBF2)	0.0190817	5.81639	0.348084	0.728086	0.955422	0.347673
RNAseq	Whole Blood	Day 1	gene79685 (SAP30L)	-0.0111918	6.01612	-0.348023	0.728132	0.955422	-0.347612
RNAseq	Whole Blood	Day 1	gene23523 (CABIN1)	-0.0134962	7.86572	-0.347806	0.728294	0.955458	-0.347396
RNAseq	Whole Blood	Day 1	gene170591 (S100Z)	-0.0271158	3.00599	-0.347695	0.728379	0.955458	-0.347283
RNAseq	Whole Blood	Day 1	gene1398 (CRK)	-0.0274777	3.3788	-0.347505	0.728519	0.955458	-0.347096
RNAseq	Whole Blood	Day 1	gene163882 (CNST)	0.0149268	6.07534	0.347409	0.728591	0.955458	0.347
RNAseq	Whole Blood	Day 1	gene375035 (SFT2D2)	0.0380108	3.15792	0.347298	0.728673	0.955458	0.346891
RNAseq	Whole Blood	Day 1	gene126075 (CCDC159)	-0.018846	5.14826	-0.346994	0.728903	0.955458	-0.346585
RNAseq	Whole Blood	Day 1	gene22914 (KLRK1)	-0.0217462	6.91506	-0.346952	0.728935	0.955458	-0.346542
RNAseq	Whole Blood	Day 1	gene57410 (SCYL1)	-0.0112562	6.91896	-0.346737	0.729097	0.955458	-0.346326
RNAseq	Whole Blood	Day 1	gene7311 (UBA52)	-0.021627	10.4537	-0.34673	0.729103	0.955458	-0.346319
RNAseq	Whole Blood	Day 1	gene3561 (IL2RG)	0.0101337	8.81075	0.346683	0.729137	0.955458	0.346274
RNAseq	Whole Blood	Day 1	gene11345 (GABARAPL2)	-0.0138572	6.46352	-0.346545	0.729243	0.955458	-0.346132
RNAseq	Whole Blood	Day 1	gene7504 (XK)	0.0427647	3.68263	0.346397	0.729357	0.955458	0.345981
RNAseq	Whole Blood	Day 1	gene51715 (RAB23)	0.0794972	0.0290603	0.346099	0.729575	0.955458	0.345691
RNAseq	Whole Blood	Day 1	gene759 (CA1)	-0.055954	4.86707	-0.346033	0.729627	0.955458	-0.345622
RNAseq	Whole Blood	Day 1	gene25962 (VIRMA)	0.0112115	6.06918	0.345928	0.729704	0.955458	0.345519
RNAseq	Whole Blood	Day 1	gene54982 (CLN6)	-0.018565	5.01106	-0.345837	0.729772	0.955458	-0.345429
RNAseq	Whole Blood	Day 1	gene4283 (CXCL9)	0.0915195	-0.502303	0.345773	0.729816	0.955458	0.345371
RNAseq	Whole Blood	Day 1	gene10924 (SMPDL3A)	0.0358471	2.76234	0.345702	0.729876	0.955458	0.345291
RNAseq	Whole Blood	Day 1	gene598 (BCL2L1)	-0.0429469	8.97747	-0.3454	0.730103	0.95556	-0.344989
RNAseq	Whole Blood	Day 1	gene3054 (HCFC1)	-0.0153096	7.73202	-0.345337	0.730144	0.95556	-0.344933
RNAseq	Whole Blood	Day 1	gene54861 (SNRK)	-0.0123308	7.66481	-0.345136	0.730301	0.955571	-0.344725
RNAseq	Whole Blood	Day 1	gene28412 (IGHV3-66)	-0.155069	-0.0835943	-0.344855	0.730521	0.955571	-0.344433
RNAseq	Whole Blood	Day 1	gene160364 (CLEC12A)	-0.0224017	6.70127	-0.344439	0.730821	0.955571	-0.344033
RNAseq	Whole Blood	Day 1	gene57446 (NDRG3)	-0.0131019	5.67123	-0.344423	0.730831	0.955571	-0.34402
RNAseq	Whole Blood	Day 1	gene81894 (SLC25A28)	0.0187709	5.53348	0.344268	0.730954	0.955571	0.343856
RNAseq	Whole Blood	Day 1	gene343990 (KIAA1211L)	-0.0366869	2.03117	-0.344237	0.730972	0.955571	-0.343833
RNAseq	Whole Blood	Day 1	gene1622 (DBI)	0.0169792	5.96483	0.343928	0.731205	0.955571	0.343524
RNAseq	Whole Blood	Day 1	gene23557 (SNAPIN)	-0.0157383	4.46288	-0.343353	0.731638	0.955571	-0.342947
RNAseq	Whole Blood	Day 1	gene100526664 (LY75-CD302)	-0.0147971	8.07371	-0.343058	0.731859	0.955571	-0.342654
RNAseq	Whole Blood	Day 1	gene352961 (HCG26)	0.0618624	-0.913951	0.343035	0.731875	0.955571	0.342633
RNAseq	Whole Blood	Day 1	gene8792 (TNFRSF11A)	-0.0559248	0.898081	-0.342989	0.731913	0.955571	-0.342581
RNAseq	Whole Blood	Day 1	gene3615 (IMPDH2)	-0.013291	6.10332	-0.342829	0.732029	0.955571	-0.342427
RNAseq	Whole Blood	Day 1	gene93622 (LOC93622)	0.0195601	4.67515	0.342752	0.732088	0.955571	0.34235
RNAseq	Whole Blood	Day 1	gene26259 (FBXW8)	-0.0177731	4.31485	-0.341593	0.732959	0.955571	-0.341193
RNAseq	Whole Blood	Day 1	gene6283 (S100A12)	-0.0274679	6.73704	-0.341581	0.732969	0.955571	-0.341179
RNAseq	Whole Blood	Day 1	gene7475 (WNT6)	0.096899	-0.710197	0.341559	0.732978	0.955571	0.341167
RNAseq	Whole Blood	Day 1	gene28630 (TRBJ1-6)	-0.0652643	0.234155	-0.341318	0.733167	0.955571	-0.340916
RNAseq	Whole Blood	Day 1	gene388564 (TMEM238)	0.0462391	2.16066	0.341157	0.733284	0.955571	0.34076
RNAseq	Whole Blood	Day 1	gene5515 (PPP2CA)	-0.0118033	6.8546	-0.341143	0.733303	0.955571	-0.340735
RNAseq	Whole Blood	Day 1	gene9921 (RNF10)	-0.0282592	9.25992	-0.34103	0.733387	0.955571	-0.340624
RNAseq	Whole Blood	Day 1	gene130916 (MTERF4)	0.0167678	5.81726	0.341002	0.733404	0.955571	0.340601
RNAseq	Whole Blood	Day 1	gene1875 (E2F5)	-0.0436089	1.85646	-0.340913	0.733473	0.955571	-0.34051
RNAseq	Whole Blood	Day 1	gene5187 (PER1)	0.0513974	5.98693	0.340726	0.73361	0.955571	0.340327
RNAseq	Whole Blood	Day 1	gene100861555 (LINC00565)	-0.0449017	2.00386	-0.34041	0.733849	0.955571	-0.340009
RNAseq	Whole Blood	Day 1	gene114790 (STK11IP)	-0.0150494	5.48063	-0.340228	0.733987	0.955571	-0.339827
RNAseq	Whole Blood	Day 1	gene54108 (CHRAC1)	-0.0169068	4.87706	-0.340222	0.733989	0.955571	-0.339824
RNAseq	Whole Blood	Day 1	gene161497 (STRC)	-0.108778	-1.04128	-0.340183	0.734024	0.955571	-0.339777
RNAseq	Whole Blood	Day 1	gene1305 (COL13A1)	-0.0645722	0.75495	-0.340168	0.734036	0.955571	-0.339761
RNAseq	Whole Blood	Day 1	gene283459 (GATC)	-0.0136191	5.23387	-0.340136	0.734054	0.955571	-0.339738
RNAseq	Whole Blood	Day 1	gene9429 (ABCG2)	-0.0678673	0.355006	-0.340027	0.734142	0.955571	-0.339621
RNAseq	Whole Blood	Day 1	gene100528018 (ARL2-SNX15)	0.0135536	5.53032	0.3399	0.734234	0.955571	0.339498
RNAseq	Whole Blood	Day 1	gene2592 (GALT)	-0.0178955	5.41745	-0.339882	0.734243	0.955571	-0.339486
RNAseq	Whole Blood	Day 1	gene7754 (ZNF204P)	0.035193	2.49371	0.339814	0.734295	0.955571	0.339418
RNAseq	Whole Blood	Day 1	gene7818 (DAP3)	0.0103767	6.40445	0.339697	0.734386	0.955571	0.339297
RNAseq	Whole Blood	Day 1	gene59283 (CACNG8)	0.0448794	2.6599	0.339636	0.734433	0.955571	0.339235
RNAseq	Whole Blood	Day 1	gene100996273 (NA)	-0.0562382	3.61908	-0.339452	0.734575	0.955571	-0.339046
RNAseq	Whole Blood	Day 1	gene79797 (ZNF408)	0.0173217	4.07819	0.339328	0.734661	0.955571	0.338932
RNAseq	Whole Blood	Day 1	gene399 (RHOH)	-0.0161624	5.82045	-0.339283	0.734698	0.955571	-0.338883
RNAseq	Whole Blood	Day 1	gene162967 (ZNF320)	-0.0204383	3.80458	-0.339235	0.734733	0.955571	-0.338836
RNAseq	Whole Blood	Day 1	gene51172 (NAGPA)	-0.0183247	4.87888	-0.339183	0.73477	0.955571	-0.338787
RNAseq	Whole Blood	Day 1	gene4691 (NCL)	0.0111725	8.96103	0.338294	0.735436	0.955571	0.337903
RNAseq	Whole Blood	Day 1	gene259230 (SGMS1)	0.0167011	4.76204	0.338287	0.735446	0.955571	0.33789
RNAseq	Whole Blood	Day 1	gene9378 (NRXN1)	0.111187	-1.35304	0.338279	0.735452	0.955571	0.337882
RNAseq	Whole Blood	Day 1	gene55024 (BANK1)	0.021171	5.49215	0.337985	0.735674	0.955571	0.337588
RNAseq	Whole Blood	Day 1	gene22828 (SCAF8)	-0.0113878	6.58578	-0.337801	0.735807	0.955571	-0.337411
RNAseq	Whole Blood	Day 1	gene133 (ADM)	-0.0293221	5.23465	-0.337734	0.735863	0.955571	-0.337337
RNAseq	Whole Blood	Day 1	gene3750 (KCND1)	0.0338825	2.70172	0.337592	0.735965	0.955571	0.337202
RNAseq	Whole Blood	Day 1	gene55423 (SIRPG)	-0.0204693	5.04977	-0.337378	0.73613	0.955571	-0.336982
RNAseq	Whole Blood	Day 1	gene2048 (EPHB2)	0.0463012	2.49084	0.337299	0.736191	0.955571	0.336902
RNAseq	Whole Blood	Day 1	gene1211 (CLTA)	-0.0120529	6.15685	-0.337043	0.736385	0.955571	-0.336645
RNAseq	Whole Blood	Day 1	gene7227 (TRPS1)	0.0211689	4.73709	0.337029	0.736397	0.955571	0.336628
RNAseq	Whole Blood	Day 1	gene5787 (PTPRB)	-0.113552	-1.00541	-0.336903	0.73649	0.955571	-0.336505
RNAseq	Whole Blood	Day 1	gene348938 (NIPAL4)	0.0967196	-0.70433	0.336846	0.736534	0.955571	0.336447
RNAseq	Whole Blood	Day 1	gene171389 (NLRP6)	-0.0272298	5.35309	-0.336784	0.736578	0.955571	-0.336389
RNAseq	Whole Blood	Day 1	gene57696 (DDX55)	-0.0177858	4.70862	-0.336779	0.736583	0.955571	-0.336382
RNAseq	Whole Blood	Day 1	gene100500853 (MIR3605)	0.0227619	4.93584	0.336425	0.736845	0.955571	0.336034
RNAseq	Whole Blood	Day 1	gene9095 (TBX19)	-0.0319881	2.45343	-0.336409	0.736856	0.955571	-0.336019
RNAseq	Whole Blood	Day 1	gene79571 (GCC1)	-0.011782	5.89754	-0.336396	0.736877	0.955571	-0.335992
RNAseq	Whole Blood	Day 1	gene9377 (COX5A)	0.0168263	5.61764	0.336323	0.736929	0.955571	0.335923
RNAseq	Whole Blood	Day 1	gene283755 (HERC2P3)	-0.0450472	1.76332	-0.336213	0.737007	0.955571	-0.335819
RNAseq	Whole Blood	Day 1	gene28691 (TRAV2)	-0.0563673	1.13949	-0.33617	0.737041	0.955571	-0.335775
RNAseq	Whole Blood	Day 1	gene9110 (MTMR4)	0.0141063	6.24031	0.335936	0.737216	0.955571	0.335542
RNAseq	Whole Blood	Day 1	gene10320 (IKZF1)	-0.0106059	8.95981	-0.335897	0.737243	0.955571	-0.335506
RNAseq	Whole Blood	Day 1	gene4023 (LPL)	0.0556867	0.541351	0.335821	0.737303	0.955571	0.335427
RNAseq	Whole Blood	Day 1	gene27244 (SESN1)	-0.0246758	5.12102	-0.335696	0.737396	0.955571	-0.335304
RNAseq	Whole Blood	Day 1	gene27013 (CNPPD1)	-0.0159057	7.25628	-0.335693	0.7374	0.955571	-0.335299
RNAseq	Whole Blood	Day 1	gene5412 (UBL3)	0.0117144	5.92388	0.335523	0.737529	0.955571	0.335128
RNAseq	Whole Blood	Day 1	gene9300 (SNORD28)	0.127392	-1.76152	0.335392	0.737627	0.955571	0.334997
RNAseq	Whole Blood	Day 1	gene79041 (TMEM38A)	0.0385129	1.65759	0.335287	0.737708	0.955571	0.33489
RNAseq	Whole Blood	Day 1	gene100289137 (FAM95C)	-0.0429226	1.42423	-0.335021	0.737905	0.955571	-0.334629
RNAseq	Whole Blood	Day 1	gene84881 (RPUSD4)	0.0158162	4.45834	0.335016	0.737908	0.955571	0.334625
RNAseq	Whole Blood	Day 1	gene2781 (GNAZ)	-0.0292442	4.79683	-0.334993	0.73793	0.955571	-0.334596
RNAseq	Whole Blood	Day 1	gene57713 (SFMBT2)	-0.0176674	5.41943	-0.334798	0.738073	0.955571	-0.334407
RNAseq	Whole Blood	Day 1	gene28684 (TRAV8-2)	-0.038632	2.23065	-0.334668	0.738173	0.955571	-0.334274
RNAseq	Whole Blood	Day 1	gene1870 (E2F2)	0.0309689	4.33494	0.334513	0.738294	0.955571	0.334114
RNAseq	Whole Blood	Day 1	gene1154 (CISH)	0.0235281	6.25516	0.334438	0.738345	0.955571	0.334046
RNAseq	Whole Blood	Day 1	gene80018 (NAA25)	0.0190694	4.3989	0.33423	0.73849	0.955571	0.333853
RNAseq	Whole Blood	Day 1	gene4598 (MVK)	-0.0269326	2.73141	-0.333939	0.738718	0.955571	-0.333552
RNAseq	Whole Blood	Day 1	gene324 (APC)	-0.0141898	6.38873	-0.333921	0.738736	0.955571	-0.333528
RNAseq	Whole Blood	Day 1	gene8263 (F8A1)	-0.0221069	4.22431	-0.333751	0.738863	0.955571	-0.33336
RNAseq	Whole Blood	Day 1	gene1384 (CRAT)	0.0174733	5.10042	0.333693	0.738906	0.955571	0.333302
RNAseq	Whole Blood	Day 1	gene5874 (RAB27B)	-0.0316789	3.90826	-0.333679	0.738921	0.955571	-0.333283
RNAseq	Whole Blood	Day 1	gene284110 (GSDMA)	-0.0700559	-0.541546	-0.333468	0.739074	0.955571	-0.333079
RNAseq	Whole Blood	Day 1	gene339263 (LINC02693)	0.030823	2.99348	0.333395	0.739131	0.955571	0.333005
RNAseq	Whole Blood	Day 1	gene64788 (LMF1)	-0.0215181	4.41926	-0.333366	0.739155	0.955571	-0.332973
RNAseq	Whole Blood	Day 1	gene6934 (TCF7L2)	0.0318021	5.23888	0.333159	0.73931	0.955571	0.332767
RNAseq	Whole Blood	Day 1	gene56946 (EMSY)	-0.0161089	5.37739	-0.333153	0.739315	0.955571	-0.332761
RNAseq	Whole Blood	Day 1	gene2241 (FER)	-0.0472937	1.209	-0.333054	0.739389	0.955571	-0.332663
RNAseq	Whole Blood	Day 1	gene246126 (TXLNGY)	-0.0175797	-0.180398	-0.332527	0.739756	0.955571	-0.332176
RNAseq	Whole Blood	Day 1	gene7745 (ZKSCAN8)	-0.017382	5.40896	-0.332488	0.739813	0.955571	-0.332101
RNAseq	Whole Blood	Day 1	gene8784 (TNFRSF18)	-0.0334562	2.6378	-0.332459	0.739837	0.955571	-0.332069
RNAseq	Whole Blood	Day 1	gene55450 (CAMK2N1)	-0.0429461	1.6834	-0.332394	0.739885	0.955571	-0.332005
RNAseq	Whole Blood	Day 1	gene129804 (FBLN7)	0.0350379	2.09277	0.332285	0.739967	0.955571	0.331898
RNAseq	Whole Blood	Day 1	gene4493 (MT1E)	-0.0575628	0.242012	-0.332233	0.740007	0.955571	-0.331843
RNAseq	Whole Blood	Day 1	gene9308 (CD83)	-0.0268669	3.36334	-0.332109	0.740101	0.955571	-0.33172
RNAseq	Whole Blood	Day 1	gene64651 (CSRNP1)	-0.0198366	5.49861	-0.332015	0.740171	0.955571	-0.331627
RNAseq	Whole Blood	Day 1	gene23530 (NNT)	-0.0153902	5.77607	-0.331936	0.740233	0.955571	-0.331545
RNAseq	Whole Blood	Day 1	gene27347 (STK39)	0.016214	5.02674	0.331919	0.740243	0.955571	0.331531
RNAseq	Whole Blood	Day 1	gene643837 (LINC01128)	0.022115	3.72565	0.331788	0.740338	0.955571	0.331406
RNAseq	Whole Blood	Day 1	gene124739 (USP43)	0.0789865	-0.486302	0.331757	0.740364	0.955571	0.331371
RNAseq	Whole Blood	Day 1	gene596 (BCL2)	0.0218271	6.92265	0.331606	0.740479	0.955571	0.33122
RNAseq	Whole Blood	Day 1	gene283521 (TMEM272)	0.0321569	3.6328	0.331564	0.740512	0.955571	0.331176
RNAseq	Whole Blood	Day 1	gene55733 (HHAT)	-0.0380595	1.85699	-0.331511	0.74055	0.955571	-0.331125
RNAseq	Whole Blood	Day 1	gene1846 (DUSP4)	-0.0543056	0.58208	-0.331457	0.740594	0.955571	-0.331067
RNAseq	Whole Blood	Day 1	gene1326 (MAP3K8)	0.0155798	5.4843	0.331298	0.740712	0.955571	0.33091
RNAseq	Whole Blood	Day 1	gene8880 (FUBP1)	-0.0112995	6.79538	-0.330957	0.740965	0.955571	-0.330576
RNAseq	Whole Blood	Day 1	gene27183 (VPS4A)	0.00906475	6.40959	0.330942	0.740978	0.955571	0.330558
RNAseq	Whole Blood	Day 1	gene101927117 (PLCG1-AS1)	0.0707389	-0.0965588	0.330886	0.74103	0.955571	0.33049
RNAseq	Whole Blood	Day 1	gene51676 (ASB2)	-0.0469882	1.21578	-0.330826	0.741068	0.955571	-0.330439
RNAseq	Whole Blood	Day 1	gene5866 (RAB3IL1)	-0.0507318	1.838	-0.330733	0.741141	0.955571	-0.330343
RNAseq	Whole Blood	Day 1	gene54456 (MOV10L1)	0.1416	-2.95889	0.330684	0.741171	0.955571	0.330303
RNAseq	Whole Blood	Day 1	gene100507006 (LOC100507006)	0.0226772	5.70957	0.330529	0.741292	0.955571	0.330142
RNAseq	Whole Blood	Day 1	gene4172 (MCM3)	0.0131804	5.92586	0.330443	0.741358	0.955571	0.330055
RNAseq	Whole Blood	Day 1	gene205564 (SENP5)	0.0126967	5.58446	0.330185	0.741551	0.955571	0.3298
RNAseq	Whole Blood	Day 1	gene160335 (TMTC2)	-0.0299411	3.24457	-0.329994	0.7417	0.955571	-0.329604
RNAseq	Whole Blood	Day 1	gene4831 (NME2)	0.0144998	6.59743	0.329975	0.741711	0.955571	0.329589
RNAseq	Whole Blood	Day 1	gene6647 (SOD1)	-0.0153559	6.32497	-0.329804	0.741839	0.955571	-0.329419
RNAseq	Whole Blood	Day 1	gene4601 (MXI1)	-0.0323475	7.09074	-0.329724	0.741904	0.955571	-0.329333
RNAseq	Whole Blood	Day 1	gene9953 (HS3ST3B1)	-0.0200718	4.52611	-0.329621	0.741978	0.955571	-0.329236
RNAseq	Whole Blood	Day 1	gene6433 (SFSWAP)	-0.0110065	6.47655	-0.329506	0.742071	0.955571	-0.329112
RNAseq	Whole Blood	Day 1	gene100874253 (LINC00853)	0.0592077	0.482858	0.329452	0.742107	0.955571	0.329064
RNAseq	Whole Blood	Day 1	gene26156 (RSL1D1)	0.0139232	7.32904	0.329423	0.742128	0.955571	0.329037
RNAseq	Whole Blood	Day 1	gene8653 (DDX3Y)	0.0145901	1.43406	0.32934	0.742162	0.955571	0.328991
RNAseq	Whole Blood	Day 1	gene28391 (IGHV4-61)	-0.105775	1.35361	-0.329339	0.742192	0.955571	-0.328951
RNAseq	Whole Blood	Day 1	gene9367 (RAB9A)	-0.0161446	4.22681	-0.329303	0.74222	0.955571	-0.328916
RNAseq	Whole Blood	Day 1	gene550112 (UBA6-AS1)	-0.0239847	2.82764	-0.329275	0.74224	0.955571	-0.328889
RNAseq	Whole Blood	Day 1	gene8243 (SMC1A)	0.0140996	7.60136	0.329159	0.742325	0.955571	0.328776
RNAseq	Whole Blood	Day 1	gene8405 (SPOP)	0.0104664	6.37932	0.328982	0.742456	0.955571	0.328603
RNAseq	Whole Blood	Day 1	gene8318 (CDC45)	-0.0988318	-0.757053	-0.328981	0.742459	0.955571	-0.328599
RNAseq	Whole Blood	Day 1	gene23059 (CLUAP1)	-0.0217213	3.62797	-0.328798	0.742597	0.95558	-0.328416
RNAseq	Whole Blood	Day 1	gene55647 (RAB20)	0.0359464	3.73398	0.328717	0.742656	0.95558	0.328338
RNAseq	Whole Blood	Day 1	gene54823 (SWT1)	0.0251663	3.41031	0.328347	0.742943	0.955826	0.327958
RNAseq	Whole Blood	Day 1	gene3494 (IGHA2)	-0.100464	4.04536	-0.328033	0.743185	0.955961	-0.327639
RNAseq	Whole Blood	Day 1	gene100421577 (FAM21EP)	-0.113193	-1.47082	-0.327912	0.743261	0.955961	-0.327537
RNAseq	Whole Blood	Day 1	gene120103 (SLC36A4)	-0.0246746	3.61998	-0.327589	0.743512	0.955961	-0.327206
RNAseq	Whole Blood	Day 1	gene253650 (ANKRD18A)	0.0491356	0.856062	0.327582	0.743516	0.955961	0.327201
RNAseq	Whole Blood	Day 1	gene84433 (CARD11)	-0.0117232	7.67994	-0.327549	0.743542	0.955961	-0.327167
RNAseq	Whole Blood	Day 1	gene6176 (RPLP1)	-0.0209349	10.197	-0.327389	0.743666	0.955961	-0.327003
RNAseq	Whole Blood	Day 1	gene9990 (SLC12A6)	-0.0102015	8.60562	-0.32724	0.743777	0.955961	-0.326856
RNAseq	Whole Blood	Day 1	gene51733 (UPB1)	-0.0478146	1.67524	-0.32715	0.743845	0.955961	-0.326766
RNAseq	Whole Blood	Day 1	gene6234 (RPS28)	-0.018107	8.81046	-0.327025	0.743936	0.955961	-0.326645
RNAseq	Whole Blood	Day 1	gene8916 (HERC3)	-0.0121582	6.83048	-0.32694	0.744003	0.955961	-0.326558
RNAseq	Whole Blood	Day 1	gene8629 (JRK)	-0.0159676	5.28155	-0.326678	0.744197	0.956058	-0.3263
RNAseq	Whole Blood	Day 1	gene28511 (NKIRAS2)	-0.0124698	5.76993	-0.326587	0.744269	0.956058	-0.326205
RNAseq	Whole Blood	Day 1	gene54884 (RETSAT)	-0.0141917	4.95826	-0.326268	0.744511	0.956247	-0.325885
RNAseq	Whole Blood	Day 1	gene55249 (YY1AP1)	-0.011796	7.53342	-0.325986	0.744725	0.956376	-0.325603
RNAseq	Whole Blood	Day 1	gene3460 (IFNGR2)	0.0105113	7.30817	0.325867	0.744812	0.956376	0.325487
RNAseq	Whole Blood	Day 1	gene54979 (PLAAT2)	-0.14931	-1.54289	-0.325681	0.744952	0.956376	-0.325302
RNAseq	Whole Blood	Day 1	gene5837 (PYGM)	-0.0241303	3.73753	-0.325489	0.745095	0.956376	-0.325113
RNAseq	Whole Blood	Day 1	gene320 (APBA1)	-0.0729631	-0.651186	-0.325484	0.745102	0.956376	-0.325104
RNAseq	Whole Blood	Day 1	gene11135 (CDC42EP1)	0.0316392	3.02187	0.325209	0.745311	0.956376	0.324829
RNAseq	Whole Blood	Day 1	gene117157 (SH2D1B)	-0.0373908	4.74809	-0.325107	0.745389	0.956376	-0.324725
RNAseq	Whole Blood	Day 1	gene9202 (ZMYM4)	0.01438	5.68455	0.32509	0.7454	0.956376	0.324711
RNAseq	Whole Blood	Day 1	gene4345 (CD200)	0.0405792	2.3468	0.324997	0.745471	0.956376	0.324616
RNAseq	Whole Blood	Day 1	gene57623 (ZFAT)	-0.0159728	4.47767	-0.324445	0.745891	0.95643	-0.324062
RNAseq	Whole Blood	Day 1	gene1933 (EEF1B2)	0.0175172	8.43924	0.324366	0.745946	0.95643	0.323989
RNAseq	Whole Blood	Day 1	gene113263 (GLCCI1)	0.0192284	5.04583	0.324185	0.746083	0.95643	0.323809
RNAseq	Whole Blood	Day 1	gene64757 (MARC1)	-0.0304621	5.05458	-0.324171	0.7461	0.95643	-0.323786
RNAseq	Whole Blood	Day 1	gene728658 (RPL13AP5)	0.0231165	5.9532	0.324029	0.746204	0.95643	0.323649
RNAseq	Whole Blood	Day 1	gene96610 (BMS1P20)	-0.0647355	5.00887	-0.323917	0.746288	0.95643	-0.323538
RNAseq	Whole Blood	Day 1	gene3921 (RPSA)	0.0174925	9.42087	0.323724	0.746431	0.95643	0.323349
RNAseq	Whole Blood	Day 1	gene90485 (ZNF835)	-0.0458641	1.17189	-0.323685	0.746464	0.95643	-0.323306
RNAseq	Whole Blood	Day 1	gene80301 (PLEKHO2)	0.0095154	8.44398	0.323643	0.746493	0.95643	0.323267
RNAseq	Whole Blood	Day 1	gene28972 (SPCS1)	-0.0155935	5.79437	-0.323553	0.746559	0.95643	-0.323179
RNAseq	Whole Blood	Day 1	gene3726 (JUNB)	-0.0154104	8.59185	-0.323334	0.74673	0.95643	-0.322955
RNAseq	Whole Blood	Day 1	gene55255 (WDR41)	0.0176166	4.20598	0.32316	0.746859	0.95643	0.322783
RNAseq	Whole Blood	Day 1	gene4070 (TACSTD2)	-0.0513598	0.457153	-0.323148	0.746867	0.95643	-0.322773
RNAseq	Whole Blood	Day 1	gene403323 (LERFS)	0.102366	-1.67597	0.323093	0.746909	0.95643	0.322718
RNAseq	Whole Blood	Day 1	gene54853 (WDR55)	-0.0114037	5.7427	-0.323064	0.746945	0.95643	-0.32267
RNAseq	Whole Blood	Day 1	gene54885 (TBC1D8B)	0.0812673	-0.46719	0.322645	0.747255	0.956704	0.322261
RNAseq	Whole Blood	Day 1	gene10672 (GNA13)	-0.0129166	7.31415	-0.322435	0.747411	0.956765	-0.322056
RNAseq	Whole Blood	Day 1	gene7984 (ARHGEF5)	0.0352595	1.92137	0.322323	0.747494	0.956765	0.321946
RNAseq	Whole Blood	Day 1	gene28923 (IGKV2-24)	-0.146773	1.91493	-0.32195	0.747768	0.956894	-0.321584
RNAseq	Whole Blood	Day 1	gene7461 (CLIP2)	-0.018653	5.19326	-0.321822	0.747878	0.956894	-0.321438
RNAseq	Whole Blood	Day 1	gene730102 (CRYZL2P)	-0.0362615	2.01289	-0.321665	0.747995	0.956894	-0.321284
RNAseq	Whole Blood	Day 1	gene150290 (DUSP18)	-0.0183794	4.39713	-0.3215	0.748116	0.956894	-0.321125
RNAseq	Whole Blood	Day 1	gene26051 (PPP1R16B)	-0.0155542	6.45533	-0.321323	0.748249	0.956894	-0.320949
RNAseq	Whole Blood	Day 1	gene3145 (HMBS)	0.0278054	3.86515	0.321077	0.748438	0.956894	0.3207
RNAseq	Whole Blood	Day 1	gene5533 (PPP3CC)	-0.0146343	5.08131	-0.320824	0.748625	0.956894	-0.320453
RNAseq	Whole Blood	Day 1	gene26771 (SNORD102)	0.103469	-1.0777	0.320667	0.748745	0.956894	0.320294
RNAseq	Whole Blood	Day 1	gene29789 (OLA1)	-0.0175657	5.02793	-0.32051	0.748865	0.956894	-0.320137
RNAseq	Whole Blood	Day 1	gene10499 (NCOA2)	-0.0148719	7.15097	-0.320369	0.748974	0.956894	-0.319992
RNAseq	Whole Blood	Day 1	gene25802 (LMOD1)	-0.0825836	-1.06623	-0.32027	0.749046	0.956894	-0.319897
RNAseq	Whole Blood	Day 1	gene136319 (MTPN)	0.0106777	8.10859	0.320043	0.749226	0.956894	0.31966
RNAseq	Whole Blood	Day 1	gene767558 (LUZP6)	0.0106777	8.10859	0.320043	0.749226	0.956894	0.31966
RNAseq	Whole Blood	Day 1	gene387066 (SNHG5)	0.0221283	5.08529	0.319989	0.749259	0.956894	0.319617
RNAseq	Whole Blood	Day 1	gene65095 (KRI1)	-0.0126558	6.43678	-0.319957	0.749283	0.956894	-0.319585
RNAseq	Whole Blood	Day 1	gene5366 (PMAIP1)	0.0303403	3.25748	0.319934	0.749301	0.956894	0.319561
RNAseq	Whole Blood	Day 1	gene54978 (SLC35F6)	0.0129186	5.50127	0.319806	0.749398	0.956894	0.319434
RNAseq	Whole Blood	Day 1	gene3096 (HIVEP1)	0.01694	5.6832	0.319664	0.749505	0.956894	0.319293
RNAseq	Whole Blood	Day 1	gene7319 (UBE2A)	0.0126073	5.58689	0.319626	0.749535	0.956894	0.319253
RNAseq	Whole Blood	Day 1	gene37 (ACADVL)	-0.0164451	7.59138	-0.3196	0.749556	0.956894	-0.319224
RNAseq	Whole Blood	Day 1	gene51596 (CUTA)	-0.0168792	5.10929	-0.319492	0.749636	0.956894	-0.31912
RNAseq	Whole Blood	Day 1	gene55840 (EAF2)	0.0393874	2.47895	0.319412	0.749696	0.956894	0.319041
RNAseq	Whole Blood	Day 1	gene343171 (OR2W3)	-0.0460613	4.98621	-0.319193	0.749876	0.956909	-0.318804
RNAseq	Whole Blood	Day 1	gene55095 (SAMD4B)	-0.01242	6.75305	-0.319143	0.749899	0.956909	-0.318773
RNAseq	Whole Blood	Day 1	gene105377206 (NA)	-0.0375709	2.20675	-0.318587	0.750319	0.957139	-0.318218
RNAseq	Whole Blood	Day 1	gene57222 (ERGIC1)	-0.0143657	8.22034	-0.318469	0.75041	0.957139	-0.318099
RNAseq	Whole Blood	Day 1	gene60559 (SPCS3)	0.0161879	6.7714	0.318416	0.750448	0.957139	0.318049
RNAseq	Whole Blood	Day 1	gene9270 (ITGB1BP1)	0.0124308	5.12798	0.31814	0.750659	0.957139	0.31777
RNAseq	Whole Blood	Day 1	gene4076 (CAPRIN1)	0.00992746	7.49705	0.318016	0.750753	0.957139	0.317647
RNAseq	Whole Blood	Day 1	gene284349 (ZNF283)	0.0335847	1.94206	0.318	0.750761	0.957139	0.317636
RNAseq	Whole Blood	Day 1	gene3276 (PRMT1)	-0.0125978	5.67444	-0.317596	0.751066	0.957139	-0.317234
RNAseq	Whole Blood	Day 1	gene282969 (FUOM)	0.0267281	2.8843	0.317588	0.751076	0.957139	0.317221
RNAseq	Whole Blood	Day 1	gene8339 (H2BC8)	-0.0471277	1.25709	-0.317525	0.751127	0.957139	-0.317154
RNAseq	Whole Blood	Day 1	gene23277 (CLUH)	-0.0151828	5.86285	-0.317428	0.751196	0.957139	-0.317063
RNAseq	Whole Blood	Day 1	gene79090 (TRAPPC6A)	0.0181286	4.47105	0.317145	0.751413	0.957139	0.316777
RNAseq	Whole Blood	Day 1	gene100507421 (TMEM178B)	0.131766	-1.97794	0.317072	0.751468	0.957139	0.316705
RNAseq	Whole Blood	Day 1	gene6155 (RPL27)	-0.0178866	8.93609	-0.316929	0.751577	0.957139	-0.316561
RNAseq	Whole Blood	Day 1	gene114984 (FLYWCH2)	-0.0216011	3.58871	-0.316832	0.751651	0.957139	-0.316463
RNAseq	Whole Blood	Day 1	gene4884 (NPTX1)	-0.0971013	-1.19471	-0.316699	0.751751	0.957139	-0.316331
RNAseq	Whole Blood	Day 1	gene10464 (PIBF1)	0.0243485	3.52279	0.316703	0.751751	0.957139	0.316331
RNAseq	Whole Blood	Day 1	gene84272 (YIPF4)	-0.0164456	5.17399	-0.316633	0.751802	0.957139	-0.316264
RNAseq	Whole Blood	Day 1	gene518 (ATP5MC3)	0.0152545	5.7727	0.31637	0.752001	0.957139	0.316001
RNAseq	Whole Blood	Day 1	gene6627 (SNRPA1)	0.0162432	4.75243	0.316315	0.752043	0.957139	0.315946
RNAseq	Whole Blood	Day 1	gene23240 (TMEM131L)	-0.00907184	7.49997	-0.316269	0.752076	0.957139	-0.315903
RNAseq	Whole Blood	Day 1	gene57217 (TTC7A)	-0.0158937	6.9673	-0.316244	0.752098	0.957139	-0.315875
RNAseq	Whole Blood	Day 1	gene117247 (SLC16A10)	-0.0617893	0.681993	-0.315958	0.752311	0.957139	-0.315593
RNAseq	Whole Blood	Day 1	gene10808 (HSPH1)	0.0263206	6.12681	0.315882	0.752367	0.957139	0.31552
RNAseq	Whole Blood	Day 1	gene51755 (CDK12)	0.0108272	7.28887	0.315879	0.752372	0.957139	0.315513
RNAseq	Whole Blood	Day 1	gene23504 (RIMBP2)	-0.0923849	-3.11468	-0.315582	0.752596	0.957302	-0.315218
RNAseq	Whole Blood	Day 1	gene10912 (GADD45G)	0.0444643	0.950758	0.315079	0.752981	0.957409	0.314711
RNAseq	Whole Blood	Day 1	gene55039 (TRMT12)	-0.0203897	3.37643	-0.314931	0.75309	0.957409	-0.314568
RNAseq	Whole Blood	Day 1	gene27316 (RBMX)	-0.0102578	7.33507	-0.314903	0.753111	0.957409	-0.31454
RNAseq	Whole Blood	Day 1	gene4713 (NDUFB7)	-0.0141015	5.38941	-0.314846	0.753155	0.957409	-0.314482
RNAseq	Whole Blood	Day 1	gene10529 (NEBL)	0.0575615	-0.332851	0.314841	0.753158	0.957409	0.314478
RNAseq	Whole Blood	Day 1	gene587 (BCAT2)	-0.0198603	3.8766	-0.31441	0.753486	0.957672	-0.314046
RNAseq	Whole Blood	Day 1	gene57708 (MIER1)	-0.0122832	6.23708	-0.314318	0.753556	0.957672	-0.313954
RNAseq	Whole Blood	Day 1	gene10953 (TOMM34)	0.018151	3.66458	0.314169	0.753669	0.957694	0.313805
RNAseq	Whole Blood	Day 1	gene31 (ACACA)	0.0268633	3.93664	0.313998	0.7538	0.957739	0.313633
RNAseq	Whole Blood	Day 1	gene55841 (WWC3)	-0.00927042	7.41635	-0.313688	0.754032	0.957913	-0.313327
RNAseq	Whole Blood	Day 1	gene10325 (RRAGB)	0.0243632	3.05341	0.313367	0.754277	0.958101	0.313005
RNAseq	Whole Blood	Day 1	gene4258 (MGST2)	-0.0209618	3.80231	-0.313098	0.754483	0.958242	-0.312734
RNAseq	Whole Blood	Day 1	gene25831 (HECTD1)	-0.0114218	7.02353	-0.312863	0.754658	0.958291	-0.312503
RNAseq	Whole Blood	Day 1	gene84280 (BTBD10)	-0.0131295	5.17288	-0.312749	0.754746	0.958291	-0.312388
RNAseq	Whole Blood	Day 1	gene400360 (C15orf54)	-0.0610558	0.744547	-0.312668	0.754808	0.958291	-0.312305
RNAseq	Whole Blood	Day 1	gene813 (CALU)	-0.015223	5.15554	-0.312406	0.755006	0.95842	-0.312046
RNAseq	Whole Blood	Day 1	gene10014 (HDAC5)	-0.0127568	7.19689	-0.312204	0.755163	0.958498	-0.311839
RNAseq	Whole Blood	Day 1	gene883 (KYAT1)	-0.021722	3.43232	-0.311777	0.755484	0.958756	-0.311416
RNAseq	Whole Blood	Day 1	gene4800 (NFYA)	-0.00965478	6.03504	-0.311452	0.755731	0.958756	-0.311091
RNAseq	Whole Blood	Day 1	gene114824 (PNMA5)	0.111712	-1.62607	0.311153	0.755969	0.958756	0.310779
RNAseq	Whole Blood	Day 1	gene6693 (SPN)	-0.0148506	8.92806	-0.311085	0.756009	0.958756	-0.310725
RNAseq	Whole Blood	Day 1	gene100528007 (BORCS7-ASMT)	0.023819	2.97752	0.310982	0.756089	0.958756	0.310621
RNAseq	Whole Blood	Day 1	gene29079 (MED4)	-0.0147817	5.15662	-0.310954	0.756107	0.958756	-0.310597
RNAseq	Whole Blood	Day 1	gene6185 (RPN2)	-0.0120679	7.2907	-0.310918	0.756137	0.958756	-0.310558
RNAseq	Whole Blood	Day 1	gene953 (ENTPD1)	0.0140102	7.3182	0.310804	0.756224	0.958756	0.310443
RNAseq	Whole Blood	Day 1	gene54796 (BNC2)	0.0537398	1.35815	0.310798	0.756228	0.958756	0.310438
RNAseq	Whole Blood	Day 1	gene8165 (AKAP1)	0.0162428	4.92071	0.310269	0.756626	0.958914	0.309915
RNAseq	Whole Blood	Day 1	gene5605 (MAP2K2)	-0.0086596	7.42745	-0.310262	0.756633	0.958914	-0.309905
RNAseq	Whole Blood	Day 1	gene25946 (ZNF385A)	-0.0201671	7.38397	-0.310021	0.756819	0.958914	-0.309661
RNAseq	Whole Blood	Day 1	gene124222 (PAQR4)	-0.0270302	3.2997	-0.309784	0.757001	0.958914	-0.309422
RNAseq	Whole Blood	Day 1	gene572 (BAD)	-0.0227185	3.58772	-0.309693	0.757063	0.958914	-0.309339
RNAseq	Whole Blood	Day 1	gene93611 (FBXO44)	0.0153841	4.95994	0.309097	0.757519	0.958914	0.308741
RNAseq	Whole Blood	Day 1	gene8864 (PER2)	-0.0169315	4.54737	-0.308862	0.757693	0.958914	-0.308511
RNAseq	Whole Blood	Day 1	gene51566 (ARMCX3)	0.0148636	5.00819	0.308863	0.7577	0.958914	0.308502
RNAseq	Whole Blood	Day 1	gene7112 (TMPO)	0.0131231	6.74674	0.308683	0.757833	0.958914	0.308327
RNAseq	Whole Blood	Day 1	gene51564 (HDAC7)	0.0133928	7.85091	0.308584	0.757911	0.958914	0.308225
RNAseq	Whole Blood	Day 1	gene27044 (SND1)	0.0106118	7.55674	0.308578	0.757913	0.958914	0.308222
RNAseq	Whole Blood	Day 1	gene7060 (THBS4)	-0.0623381	0.00387333	-0.308558	0.757931	0.958914	-0.308198
RNAseq	Whole Blood	Day 1	gene84269 (CHCHD5)	-0.0224536	3.27827	-0.30855	0.757932	0.958914	-0.308198
RNAseq	Whole Blood	Day 1	gene493900 (TMEM9B-AS1)	0.0468122	1.4175	0.308446	0.758012	0.958914	0.308093
RNAseq	Whole Blood	Day 1	gene221 (ALDH3B1)	-0.0171539	6.3196	-0.308319	0.758111	0.958914	-0.307963
RNAseq	Whole Blood	Day 1	gene148811 (PM20D1)	0.0818546	-0.855484	0.308124	0.758263	0.958914	0.307762
RNAseq	Whole Blood	Day 1	gene83854 (ANGPTL6)	-0.0504276	0.841915	-0.308093	0.758277	0.958914	-0.307744
RNAseq	Whole Blood	Day 1	gene55704 (CCDC88A)	-0.0208811	6.23924	-0.308092	0.758285	0.958914	-0.307733
RNAseq	Whole Blood	Day 1	gene246184 (CDC26)	0.0189112	4.29639	0.308012	0.758345	0.958914	0.307655
RNAseq	Whole Blood	Day 1	gene130617 (ZFAND2B)	-0.0117931	5.66159	-0.307675	0.758602	0.958914	-0.307317
RNAseq	Whole Blood	Day 1	gene22938 (SNW1)	-0.00863881	6.68878	-0.307641	0.758625	0.958914	-0.307286
RNAseq	Whole Blood	Day 1	gene1861 (TOR1A)	0.0106686	5.60307	0.307605	0.758652	0.958914	0.307251
RNAseq	Whole Blood	Day 1	gene3191 (HNRNPL)	0.00744142	7.85696	0.307524	0.758716	0.958914	0.307167
RNAseq	Whole Blood	Day 1	gene1399 (CRKL)	0.0109177	7.16101	0.307487	0.758744	0.958914	0.307131
RNAseq	Whole Blood	Day 1	gene51225 (ABI3)	0.0225376	6.39252	0.307485	0.758745	0.958914	0.307129
RNAseq	Whole Blood	Day 1	gene79829 (NAA40)	0.0151384	4.91188	0.307219	0.758944	0.959045	0.306867
RNAseq	Whole Blood	Day 1	gene10971 (YWHAQ)	-0.0126288	6.9164	-0.307051	0.759074	0.959087	-0.306697
RNAseq	Whole Blood	Day 1	gene10128 (LRPPRC)	0.0122388	6.43434	0.306745	0.759307	0.959133	0.306391
RNAseq	Whole Blood	Day 1	gene728743 (LOC728743)	-0.0183053	4.75974	-0.306743	0.759316	0.959133	-0.306379
RNAseq	Whole Blood	Day 1	gene285512 (FAM13A-AS1)	0.0211927	5.25312	0.306623	0.759398	0.959133	0.306272
RNAseq	Whole Blood	Day 1	gene4087 (SMAD2)	0.00964735	6.33092	0.306397	0.759574	0.959235	0.306041
RNAseq	Whole Blood	Day 1	gene92579 (G6PC3)	0.0205143	3.88603	0.306088	0.759806	0.959408	0.305735
RNAseq	Whole Blood	Day 1	gene51255 (RNF181)	0.0135751	5.14544	0.305844	0.759996	0.95945	0.305486
RNAseq	Whole Blood	Day 1	gene80114 (BICC1)	0.115179	-1.90767	0.305698	0.760113	0.95945	0.305332
RNAseq	Whole Blood	Day 1	gene604 (BCL6)	-0.0191469	9.10321	-0.305667	0.760127	0.95945	-0.305314
RNAseq	Whole Blood	Day 1	gene100529207 (RAD51L3-RFFL)	-0.0117373	6.78326	-0.305339	0.760376	0.959557	-0.304987
RNAseq	Whole Blood	Day 1	gene94122 (SYTL5)	-0.120659	-3.42268	-0.304891	0.760713	0.959557	-0.304545
RNAseq	Whole Blood	Day 1	gene57343 (ZNF304)	0.0182633	3.92194	0.304817	0.760772	0.959557	0.304467
RNAseq	Whole Blood	Day 1	gene100534012 (TNFAIP8L2-SCNM1)	0.00961106	5.90859	0.304784	0.760798	0.959557	0.304433
RNAseq	Whole Blood	Day 1	gene388524 (RPSAP58)	-0.0213972	5.17298	-0.30465	0.7609	0.959557	-0.304299
RNAseq	Whole Blood	Day 1	gene23503 (ZFYVE26)	-0.0148969	5.99089	-0.304635	0.760909	0.959557	-0.304287
RNAseq	Whole Blood	Day 1	gene80746 (TSEN2)	0.028331	2.72567	0.304551	0.760978	0.959557	0.304197
RNAseq	Whole Blood	Day 1	gene55740 (ENAH)	-0.102494	-1.18335	-0.30452	0.760998	0.959557	-0.30417
RNAseq	Whole Blood	Day 1	gene55437 (STRADB)	-0.0383952	7.10166	-0.304426	0.761074	0.959557	-0.304071
RNAseq	Whole Blood	Day 1	gene9450 (LY86)	-0.0202775	4.86906	-0.304245	0.761209	0.959606	-0.303893
RNAseq	Whole Blood	Day 1	gene57700 (FAM160B1)	0.0160295	5.26417	0.30394	0.761438	0.959774	0.303594
RNAseq	Whole Blood	Day 1	gene100 (ADA)	0.0181612	4.5776	0.303248	0.761968	0.959901	0.302898
RNAseq	Whole Blood	Day 1	gene80724 (ACAD10)	0.0138266	5.07413	0.303158	0.762034	0.959901	0.302811
RNAseq	Whole Blood	Day 1	gene401399 (PRRT4)	-0.069958	-0.0730653	-0.303059	0.762105	0.959901	-0.302718
RNAseq	Whole Blood	Day 1	gene3887 (KRT81)	-0.0968535	-1.16561	-0.303006	0.762152	0.959901	-0.302656
RNAseq	Whole Blood	Day 1	gene283551 (LINC01588)	0.0206108	3.38473	0.3027	0.762383	0.959901	0.302353
RNAseq	Whole Blood	Day 1	gene3274 (HRH2)	-0.0207162	7.90002	-0.302657	0.762417	0.959901	-0.302309
RNAseq	Whole Blood	Day 1	gene5976 (UPF1)	0.00852089	8.40878	0.302662	0.762418	0.959901	0.302307
RNAseq	Whole Blood	Day 1	gene2065 (ERBB3)	-0.0908015	-0.619002	-0.30258	0.762477	0.959901	-0.30223
RNAseq	Whole Blood	Day 1	gene440345 (NPIPB4)	-0.0221209	5.56968	-0.302572	0.762482	0.959901	-0.302223
RNAseq	Whole Blood	Day 1	gene131890 (GRK7)	0.109868	-1.20887	0.302481	0.762545	0.959901	0.302141
RNAseq	Whole Blood	Day 1	gene2793 (GNGT2)	0.0240675	3.87077	0.302299	0.762688	0.959901	0.301953
RNAseq	Whole Blood	Day 1	gene64699 (TMPRSS3)	0.0597691	0.460795	0.302298	0.762689	0.959901	0.301952
RNAseq	Whole Blood	Day 1	gene25972 (UNC50)	0.0172145	4.59014	0.30197	0.762942	0.9601	0.301619
RNAseq	Whole Blood	Day 1	gene54888 (NSUN2)	-0.0100641	6.31939	-0.301709	0.763139	0.960226	-0.301361
RNAseq	Whole Blood	Day 1	gene4701 (NDUFA7)	-0.0170796	4.15043	-0.301501	0.763298	0.960306	-0.301152
RNAseq	Whole Blood	Day 1	gene4973 (OLR1)	-0.0755362	-0.627507	-0.30112	0.763584	0.960546	-0.300777
RNAseq	Whole Blood	Day 1	gene131034 (CPNE4)	-0.125056	-2.3025	-0.300688	0.763915	0.960798	-0.300344
RNAseq	Whole Blood	Day 1	gene7965 (AIMP2)	0.020684	3.57267	0.300605	0.763977	0.960798	0.300262
RNAseq	Whole Blood	Day 1	gene63934 (ZNF667)	-0.0562989	0.258304	-0.300371	0.76416	0.960908	-0.300022
RNAseq	Whole Blood	Day 1	gene9517 (SPTLC2)	0.0130631	7.3728	0.299853	0.764552	0.960956	0.299508
RNAseq	Whole Blood	Day 1	gene164091 (PAQR7)	-0.0184601	4.06273	-0.299771	0.764615	0.960956	-0.299427
RNAseq	Whole Blood	Day 1	gene53826 (FXYD6)	-0.0268871	3.22275	-0.299725	0.76465	0.960956	-0.29938
RNAseq	Whole Blood	Day 1	gene10922 (FASTK)	-0.0153399	5.77559	-0.299691	0.764673	0.960956	-0.299349
RNAseq	Whole Blood	Day 1	gene388558 (ZNF808)	0.0247187	3.74762	0.2996	0.764744	0.960956	0.299257
RNAseq	Whole Blood	Day 1	gene55341 (LSG1)	0.0134597	5.44263	0.299327	0.764952	0.960956	0.298985
RNAseq	Whole Blood	Day 1	gene523 (ATP6V1A)	0.0118386	6.96479	0.299235	0.765024	0.960956	0.29889
RNAseq	Whole Blood	Day 1	gene1462 (VCAN)	0.0280884	10.1761	0.299152	0.765087	0.960956	0.298808
RNAseq	Whole Blood	Day 1	gene283876 (LINC00921)	-0.0188157	4.40104	-0.29908	0.765141	0.960956	-0.298737
RNAseq	Whole Blood	Day 1	gene3240 (HP)	0.0375511	2.10137	0.298958	0.765237	0.960956	0.298611
RNAseq	Whole Blood	Day 1	gene100996348 (CA3-AS1)	-0.0857178	-0.954659	-0.298861	0.76531	0.960956	-0.298515
RNAseq	Whole Blood	Day 1	gene56005 (MYDGF)	0.0192235	5.26883	0.298808	0.765349	0.960956	0.298464
RNAseq	Whole Blood	Day 1	gene9262 (STK17B)	-0.0129138	8.20147	-0.298476	0.765603	0.961054	-0.298132
RNAseq	Whole Blood	Day 1	gene54836 (BSPRY)	0.0668084	-0.324783	0.298374	0.765684	0.961054	0.298026
RNAseq	Whole Blood	Day 1	gene1915 (EEF1A1)	0.0134312	13.1417	0.298324	0.765715	0.961054	0.297984
RNAseq	Whole Blood	Day 1	gene9135 (RABEP1)	-0.0090282	6.49652	-0.297395	0.766425	0.9612	-0.297055
RNAseq	Whole Blood	Day 1	gene5781 (PTPN11)	0.0102103	6.49056	0.297292	0.766503	0.9612	0.296953
RNAseq	Whole Blood	Day 1	gene58484 (NLRC4)	-0.0189218	5.54273	-0.297221	0.766559	0.9612	-0.296878
RNAseq	Whole Blood	Day 1	gene10105 (PPIF)	0.0134661	6.32894	0.297179	0.76659	0.9612	0.296838
RNAseq	Whole Blood	Day 1	gene102723927 (LINC01238)	-0.0696592	-0.165948	-0.297153	0.766613	0.9612	-0.296808
RNAseq	Whole Blood	Day 1	gene23150 (FRMD4B)	-0.0162007	4.6519	-0.297055	0.766685	0.9612	-0.296714
RNAseq	Whole Blood	Day 1	gene631 (BFSP1)	0.0467124	0.496208	0.296955	0.766761	0.9612	0.296614
RNAseq	Whole Blood	Day 1	gene56034 (PDGFC)	-0.0362397	2.47206	-0.296859	0.766836	0.9612	-0.296516
RNAseq	Whole Blood	Day 1	gene23621 (BACE1)	-0.02514	3.08804	-0.296823	0.766865	0.9612	-0.296478
RNAseq	Whole Blood	Day 1	gene8760 (CDS2)	-0.00916219	7.28393	-0.296791	0.766886	0.9612	-0.296451
RNAseq	Whole Blood	Day 1	gene643802 (LOC643802)	-0.0286968	4.97357	-0.296605	0.767028	0.9612	-0.296264
RNAseq	Whole Blood	Day 1	gene10725 (NFAT5)	-0.0160081	6.71296	-0.296407	0.767178	0.9612	-0.296068
RNAseq	Whole Blood	Day 1	gene7184 (HSP90B1)	0.016442	8.46578	0.296226	0.767316	0.9612	0.295888
RNAseq	Whole Blood	Day 1	gene3482 (IGF2R)	-0.0142409	10.6776	-0.295389	0.767955	0.9612	-0.295051
RNAseq	Whole Blood	Day 1	gene10942 (PRSS21)	0.0511662	0.748408	0.295385	0.76796	0.9612	0.295044
RNAseq	Whole Blood	Day 1	gene79683 (ZDHHC14)	-0.0233343	2.80186	-0.295353	0.767982	0.9612	-0.295016
RNAseq	Whole Blood	Day 1	gene54440 (SASH3)	-0.0068945	8.77041	-0.295227	0.768078	0.9612	-0.294889
RNAseq	Whole Blood	Day 1	gene9209 (LRRFIP2)	-0.010458	5.59801	-0.295189	0.768108	0.9612	-0.294851
RNAseq	Whole Blood	Day 1	gene283638 (CEP170B)	-0.0308482	1.95216	-0.295061	0.768205	0.9612	-0.294723
RNAseq	Whole Blood	Day 1	gene55787 (TXLNG)	-0.0155658	4.71867	-0.295054	0.768205	0.9612	-0.294723
RNAseq	Whole Blood	Day 1	gene79029 (SPATA5L1)	-0.0158446	3.79068	-0.295023	0.768234	0.9612	-0.294685
RNAseq	Whole Blood	Day 1	gene84940 (CORO6)	0.0435242	1.31552	0.29488	0.768342	0.9612	0.294544
RNAseq	Whole Blood	Day 1	gene8087 (FXR1)	0.00844161	6.58606	0.294812	0.768394	0.9612	0.294476
RNAseq	Whole Blood	Day 1	gene729262 (NUTM2B)	-0.0646996	-0.317023	-0.294731	0.768465	0.9612	-0.294383
RNAseq	Whole Blood	Day 1	gene101929302 (RFX3-AS1)	-0.0437966	0.720814	-0.294572	0.768576	0.9612	-0.294238
RNAseq	Whole Blood	Day 1	gene55288 (RHOT1)	-0.0120321	5.58939	-0.294158	0.768896	0.9612	-0.29382
RNAseq	Whole Blood	Day 1	gene8451 (CUL4A)	0.00949347	6.53553	0.294074	0.76896	0.9612	0.293735
RNAseq	Whole Blood	Day 1	gene51161 (C3orf18)	0.0207456	3.23952	0.293958	0.769046	0.9612	0.293623
RNAseq	Whole Blood	Day 1	gene124790 (HEXIM2)	-0.0292369	2.83911	-0.293909	0.769084	0.9612	-0.293574
RNAseq	Whole Blood	Day 1	gene115207 (KCTD12)	0.0199879	7.41046	0.293877	0.769112	0.9612	0.293537
RNAseq	Whole Blood	Day 1	gene5778 (PTPN7)	-0.0134642	6.30367	-0.293695	0.769248	0.9612	-0.293359
RNAseq	Whole Blood	Day 1	gene8666 (EIF3G)	0.011113	7.7219	0.293196	0.769628	0.9612	0.292861
RNAseq	Whole Blood	Day 1	gene7942 (TFEB)	-0.0121355	6.91256	-0.293158	0.769659	0.9612	-0.292821
RNAseq	Whole Blood	Day 1	gene5154 (PDGFA)	0.0376919	1.83305	0.293134	0.769678	0.9612	0.292796
RNAseq	Whole Blood	Day 1	gene80012 (PHC3)	0.0149489	6.69253	0.293109	0.769693	0.9612	0.292777
RNAseq	Whole Blood	Day 1	gene440993 (MIR570HG)	-0.0358326	1.61019	-0.293023	0.76976	0.9612	-0.292689
RNAseq	Whole Blood	Day 1	gene54802 (TRIT1)	-0.018314	3.66531	-0.293021	0.769764	0.9612	-0.292684
RNAseq	Whole Blood	Day 1	gene5609 (MAP2K7)	-0.0108566	6.46529	-0.293014	0.769768	0.9612	-0.292679
RNAseq	Whole Blood	Day 1	gene27033 (ZBTB32)	-0.0507855	1.06804	-0.292969	0.769803	0.9612	-0.292633
RNAseq	Whole Blood	Day 1	gene9445 (ITM2B)	-0.0171115	10.3404	-0.292771	0.769952	0.9612	-0.292437
RNAseq	Whole Blood	Day 1	gene6416 (MAP2K4)	0.0116483	6.00626	0.29253	0.770141	0.9612	0.29219
RNAseq	Whole Blood	Day 1	gene84897 (TBRG1)	-0.0133179	6.34472	-0.292429	0.770216	0.9612	-0.292092
RNAseq	Whole Blood	Day 1	gene54596 (L1TD1)	0.0668004	0.154668	0.292257	0.770348	0.9612	0.29192
RNAseq	Whole Blood	Day 1	gene84286 (TMEM175)	-0.0134753	5.75806	-0.292104	0.770463	0.9612	-0.291769
RNAseq	Whole Blood	Day 1	gene56270 (WDR45B)	0.00870761	6.1843	0.291787	0.770703	0.9612	0.291455
RNAseq	Whole Blood	Day 1	gene160897 (GPR180)	0.0294005	2.64815	0.291751	0.770731	0.9612	0.291418
RNAseq	Whole Blood	Day 1	gene2593 (GAMT)	-0.0288801	2.53384	-0.29157	0.770868	0.9612	-0.291239
RNAseq	Whole Blood	Day 1	gene441081 (LOC441081)	-0.0361782	2.34797	-0.291494	0.770929	0.9612	-0.291161
RNAseq	Whole Blood	Day 1	gene143187 (VTI1A)	-0.0106755	5.79236	-0.291309	0.771067	0.9612	-0.290979
RNAseq	Whole Blood	Day 1	gene57532 (NUFIP2)	-0.0112347	7.40977	-0.29124	0.771121	0.9612	-0.290909
RNAseq	Whole Blood	Day 1	gene8675 (STX16)	-0.0131932	7.74011	-0.291075	0.771249	0.9612	-0.290742
RNAseq	Whole Blood	Day 1	gene150468 (CKAP2L)	-0.0940429	-1.07076	-0.291015	0.771291	0.9612	-0.290687
RNAseq	Whole Blood	Day 1	gene51253 (MRPL37)	0.0141226	4.90097	0.29097	0.771329	0.9612	0.290637
RNAseq	Whole Blood	Day 1	gene5663 (PSEN1)	0.00713104	7.47229	0.290783	0.771474	0.9612	0.290447
RNAseq	Whole Blood	Day 1	gene91937 (TIMD4)	0.0788299	-0.407744	0.290651	0.771573	0.9612	0.290317
RNAseq	Whole Blood	Day 1	gene57537 (SORCS2)	0.0566248	0.113974	0.290564	0.771637	0.9612	0.290235
RNAseq	Whole Blood	Day 1	gene64098 (PARVG)	-0.00963302	8.02245	-0.290549	0.771652	0.9612	-0.290215
RNAseq	Whole Blood	Day 1	gene445815 (PALM2AKAP2)	-0.0169268	5.35574	-0.2905	0.771688	0.9612	-0.290168
RNAseq	Whole Blood	Day 1	gene1762 (DMWD)	-0.0181283	4.45588	-0.29043	0.771742	0.9612	-0.290097
RNAseq	Whole Blood	Day 1	gene91689 (SMDT1)	0.0212052	3.64104	0.290423	0.771748	0.9612	0.290089
RNAseq	Whole Blood	Day 1	gene54432 (YIPF1)	0.013153	4.99666	0.290351	0.771802	0.9612	0.290019
RNAseq	Whole Blood	Day 1	gene83992 (CTTNBP2)	-0.116985	-1.91382	-0.290253	0.771873	0.9612	-0.289926
RNAseq	Whole Blood	Day 1	gene7268 (TTC4)	0.0143505	4.16577	0.290251	0.771877	0.9612	0.289921
RNAseq	Whole Blood	Day 1	gene829 (CAPZA1)	-0.0117315	8.28917	-0.289583	0.772389	0.96152	-0.289251
RNAseq	Whole Blood	Day 1	gene8289 (ARID1A)	0.00958563	8.85657	0.289481	0.772465	0.96152	0.289152
RNAseq	Whole Blood	Day 1	gene102723750 (LOC102723750)	-0.0437831	3.93195	-0.289433	0.772509	0.96152	-0.289095
RNAseq	Whole Blood	Day 1	gene2108 (ETFA)	-0.0118691	5.39384	-0.289414	0.772518	0.96152	-0.289083
RNAseq	Whole Blood	Day 1	gene162239 (ZFP1)	0.024167	2.87867	0.28911	0.772749	0.961688	0.288781
RNAseq	Whole Blood	Day 1	gene28560 (TRBV27)	0.0429577	1.3514	0.288959	0.772863	0.96171	0.288632
RNAseq	Whole Blood	Day 1	gene8493 (PPM1D)	0.0143026	4.87376	0.288433	0.773266	0.961979	0.288105
RNAseq	Whole Blood	Day 1	gene5184 (PEPD)	0.0137388	5.47801	0.288431	0.773271	0.961979	0.288099
RNAseq	Whole Blood	Day 1	gene29896 (TRA2A)	0.0163605	6.55078	0.287892	0.773678	0.962362	0.287567
RNAseq	Whole Blood	Day 1	gene10018 (BCL2L11)	-0.0119516	6.33366	-0.287751	0.773789	0.962362	-0.287422
RNAseq	Whole Blood	Day 1	gene641638 (SNHG6)	-0.017653	5.52415	-0.287648	0.773867	0.962362	-0.28732
RNAseq	Whole Blood	Day 1	gene390916 (NUDT19)	0.0188407	3.83248	0.287381	0.774071	0.962364	0.287054
RNAseq	Whole Blood	Day 1	gene326625 (MMAB)	0.0199686	3.03448	0.287322	0.774117	0.962364	0.286994
RNAseq	Whole Blood	Day 1	gene10939 (AFG3L2)	0.0120384	5.4329	0.287254	0.774169	0.962364	0.286926
RNAseq	Whole Blood	Day 1	gene8476 (CDC42BPA)	-0.0308652	2.15138	-0.286968	0.774389	0.962364	-0.286639
RNAseq	Whole Blood	Day 1	gene3425 (IDUA)	-0.0190584	4.79986	-0.286583	0.774682	0.962364	-0.286257
RNAseq	Whole Blood	Day 1	gene1459 (CSNK2A2)	-0.0145871	4.6637	-0.286453	0.77478	0.962364	-0.286128
RNAseq	Whole Blood	Day 1	gene6223 (RPS19)	0.0145818	9.00603	0.286304	0.774895	0.962364	0.285978
RNAseq	Whole Blood	Day 1	gene57105 (CYSLTR2)	0.0276167	3.44301	0.286262	0.774926	0.962364	0.285937
RNAseq	Whole Blood	Day 1	gene51460 (SFMBT1)	-0.0147624	4.75366	-0.286115	0.775039	0.962364	-0.28579
RNAseq	Whole Blood	Day 1	gene6135 (RPL11)	0.012644	10.3438	0.286078	0.775069	0.962364	0.285751
RNAseq	Whole Blood	Day 1	gene147841 (SPC24)	-0.0723538	-0.453776	-0.285747	0.77532	0.962364	-0.285423
RNAseq	Whole Blood	Day 1	gene2049 (EPHB3)	-0.0475009	1.54887	-0.285503	0.775512	0.962364	-0.285172
RNAseq	Whole Blood	Day 1	gene57180 (ACTR3B)	0.0200231	3.10226	0.28529	0.77567	0.962364	0.284966
RNAseq	Whole Blood	Day 1	gene6714 (SRC)	0.0210125	5.5921	0.285216	0.77573	0.962364	0.284888
RNAseq	Whole Blood	Day 1	gene7779 (SLC30A1)	0.0253824	3.69082	0.285151	0.775782	0.962364	0.28482
RNAseq	Whole Blood	Day 1	gene50810 (HDGFL3)	-0.0324463	1.37979	-0.285091	0.775822	0.962364	-0.284768
RNAseq	Whole Blood	Day 1	gene969 (CD69)	0.0264243	3.74961	0.285033	0.775868	0.962364	0.284708
RNAseq	Whole Blood	Day 1	gene5029 (P2RY2)	-0.026671	4.95972	-0.284964	0.775921	0.962364	-0.284638
RNAseq	Whole Blood	Day 1	gene100132815 (IPO5P1)	-0.0214191	3.48915	-0.284874	0.775991	0.962364	-0.284547
RNAseq	Whole Blood	Day 1	gene54784 (ALKBH4)	-0.0180757	3.53106	-0.284745	0.77608	0.962364	-0.284431
RNAseq	Whole Blood	Day 1	gene124583 (CANT1)	-0.00842099	7.25994	-0.284738	0.776094	0.962364	-0.284412
RNAseq	Whole Blood	Day 1	gene54976 (C20orf27)	0.0192838	5.47119	0.284624	0.77618	0.962364	0.284301
RNAseq	Whole Blood	Day 1	gene687 (KLF9)	0.0287548	5.062	0.28448	0.776289	0.962364	0.284158
RNAseq	Whole Blood	Day 1	gene259282 (BOD1L1)	-0.0127454	8.80859	-0.284436	0.776324	0.962364	-0.284112
RNAseq	Whole Blood	Day 1	gene8991 (SELENBP1)	-0.0469059	6.0274	-0.284254	0.776467	0.962364	-0.283927
RNAseq	Whole Blood	Day 1	gene4171 (MCM2)	-0.0207159	3.92712	-0.284184	0.776518	0.962364	-0.28386
RNAseq	Whole Blood	Day 1	gene5100 (PCDH8)	0.0800025	-3.68136	0.284131	0.776556	0.962364	0.28381
RNAseq	Whole Blood	Day 1	gene85414 (SLC45A3)	0.0248157	3.91205	0.284058	0.776614	0.962364	0.283735
RNAseq	Whole Blood	Day 1	gene23479 (ISCU)	-0.0112097	6.72375	-0.2838	0.776812	0.962364	-0.283476
RNAseq	Whole Blood	Day 1	gene100506314 (GPRC5D-AS1)	-0.0690299	-1.18509	-0.283781	0.776826	0.962364	-0.283458
RNAseq	Whole Blood	Day 1	gene64374 (SIL1)	0.0187546	4.04085	0.283752	0.776847	0.962364	0.283431
RNAseq	Whole Blood	Day 1	gene57552 (NCEH1)	-0.0205862	3.53792	-0.283542	0.77701	0.962447	-0.283218
RNAseq	Whole Blood	Day 1	gene101927789 (LOC101927789)	0.0521131	0.496103	0.283145	0.77731	0.96266	0.282826
RNAseq	Whole Blood	Day 1	gene22801 (ITGA11)	-0.104047	-3.93473	-0.283057	0.777374	0.96266	-0.282743
RNAseq	Whole Blood	Day 1	gene79666 (PLEKHF2)	-0.0137226	5.17564	-0.282921	0.777484	0.962677	-0.2826
RNAseq	Whole Blood	Day 1	gene3157 (HMGCS1)	0.0146569	4.46928	0.282747	0.777617	0.962723	0.282426
RNAseq	Whole Blood	Day 1	gene10181 (RBM5)	0.00927784	8.00083	0.282331	0.777939	0.963002	0.282006
RNAseq	Whole Blood	Day 1	gene4191 (MDH2)	0.0107342	6.89524	0.28198	0.778205	0.963213	0.281659
RNAseq	Whole Blood	Day 1	gene55835 (CENPJ)	0.0242901	3.03494	0.281789	0.778352	0.963276	0.281467
RNAseq	Whole Blood	Day 1	gene146857 (SLFN13)	0.018677	5.04585	0.281483	0.778585	0.963302	0.281164
RNAseq	Whole Blood	Day 1	gene7531 (YWHAE)	0.0105306	6.38697	0.281351	0.778688	0.963302	0.281029
RNAseq	Whole Blood	Day 1	gene81558 (FAM117A)	-0.0163652	7.40037	-0.281342	0.778695	0.963302	-0.28102
RNAseq	Whole Blood	Day 1	gene50809 (HP1BP3)	0.0095255	7.56646	0.281256	0.778758	0.963302	0.280938
RNAseq	Whole Blood	Day 1	gene89849 (ATG16L2)	0.0148956	9.70467	0.28099	0.778962	0.963305	0.280672
RNAseq	Whole Blood	Day 1	gene22994 (CEP131)	-0.0183768	4.19429	-0.280891	0.779036	0.963305	-0.280575
RNAseq	Whole Blood	Day 1	gene2788 (GNG7)	-0.0193793	5.04498	-0.280879	0.779049	0.963305	-0.280559
RNAseq	Whole Blood	Day 1	gene1952 (CELSR2)	0.0220801	3.42854	0.280262	0.779522	0.96377	0.279943
RNAseq	Whole Blood	Day 1	gene94234 (FOXQ1)	-0.0924044	-3.59503	-0.279932	0.77977	0.963848	-0.279618
RNAseq	Whole Blood	Day 1	gene8724 (SNX3)	0.0179702	7.01957	0.279872	0.779825	0.963848	0.279547
RNAseq	Whole Blood	Day 1	gene114783 (LMTK3)	0.023495	3.42076	0.279691	0.779959	0.963848	0.279372
RNAseq	Whole Blood	Day 1	gene51361 (HOOK1)	-0.0302237	2.58929	-0.279545	0.780067	0.963848	-0.279231
RNAseq	Whole Blood	Day 1	gene84874 (ZNF514)	-0.0204817	4.26721	-0.279475	0.780124	0.963848	-0.279157
RNAseq	Whole Blood	Day 1	gene10314 (LANCL1)	-0.0192843	4.2955	-0.279317	0.780252	0.963848	-0.278991
RNAseq	Whole Blood	Day 1	gene51097 (SCCPDH)	-0.0159183	3.69549	-0.279269	0.780281	0.963848	-0.278952
RNAseq	Whole Blood	Day 1	gene4790 (NFKB1)	0.00997862	7.37487	0.279172	0.780354	0.963848	0.278857
RNAseq	Whole Blood	Day 1	gene25895 (EEF1AKMT3)	-0.0359369	1.44097	-0.278328	0.781002	0.964108	-0.278013
RNAseq	Whole Blood	Day 1	gene127254 (ERICH3)	-0.108896	-2.34852	-0.278312	0.781012	0.964108	-0.278001
RNAseq	Whole Blood	Day 1	gene10611 (PDLIM5)	0.0126098	5.4863	0.278275	0.781043	0.964108	0.27796
RNAseq	Whole Blood	Day 1	gene25801 (GCA)	-0.0157784	8.04767	-0.278198	0.781103	0.964108	-0.277882
RNAseq	Whole Blood	Day 1	gene1595 (CYP51A1)	-0.0245273	3.63222	-0.278054	0.781211	0.964108	-0.277741
RNAseq	Whole Blood	Day 1	gene130589 (GALM)	-0.0161619	4.46378	-0.277854	0.781366	0.964108	-0.277539
RNAseq	Whole Blood	Day 1	gene196968 (DNM1P46)	-0.0737976	-0.587449	-0.277638	0.781532	0.964108	-0.277323
RNAseq	Whole Blood	Day 1	gene51465 (UBE2J1)	-0.0196526	6.91136	-0.277607	0.781557	0.964108	-0.277291
RNAseq	Whole Blood	Day 1	gene9767 (JADE3)	0.0405888	1.39373	0.27758	0.781574	0.964108	0.277268
RNAseq	Whole Blood	Day 1	gene10049 (DNAJB6)	-0.00843091	6.97982	-0.277546	0.781603	0.964108	-0.27723
RNAseq	Whole Blood	Day 1	gene23196 (FAM120A)	-0.00810823	8.07099	-0.277476	0.781658	0.964108	-0.27716
RNAseq	Whole Blood	Day 1	gene1213 (CLTC)	-0.00959706	8.13393	-0.277394	0.781719	0.964108	-0.277079
RNAseq	Whole Blood	Day 1	gene55593 (OTUD5)	-0.00778565	7.49621	-0.277247	0.781834	0.96413	-0.27693
RNAseq	Whole Blood	Day 1	gene7571 (ZNF23)	0.0212517	3.72623	0.276985	0.782035	0.964162	0.276668
RNAseq	Whole Blood	Day 1	gene1500 (CTNND1)	0.0175783	5.72631	0.276964	0.782052	0.964162	0.276645
RNAseq	Whole Blood	Day 1	gene51280 (GOLM1)	-0.0207164	4.14191	-0.27642	0.782467	0.964555	-0.276106
RNAseq	Whole Blood	Day 1	gene64224 (HERPUD2)	-0.0089306	6.53067	-0.27617	0.78266	0.964651	-0.275854
RNAseq	Whole Blood	Day 1	gene3047 (HBG1)	0.0792409	-0.608651	0.275984	0.7828	0.964651	0.275672
RNAseq	Whole Blood	Day 1	gene25853 (DCAF12)	-0.0313509	8.60524	-0.275944	0.782834	0.964651	-0.275628
RNAseq	Whole Blood	Day 1	gene6124 (RPL4)	-0.0125095	10.7097	-0.275792	0.782947	0.964671	-0.275481
RNAseq	Whole Blood	Day 1	gene10735 (STAG2)	-0.0093924	7.86056	-0.275521	0.783161	0.964716	-0.275202
RNAseq	Whole Blood	Day 1	gene642361 (LOC642361)	0.042957	1.25242	0.275495	0.783176	0.964716	0.275183
RNAseq	Whole Blood	Day 1	gene54936 (ADPRHL2)	-0.011899	5.22296	-0.275295	0.783334	0.964793	-0.274977
RNAseq	Whole Blood	Day 1	gene57153 (SLC44A2)	-0.00734794	9.38046	-0.274694	0.78379	0.96496	-0.274383
RNAseq	Whole Blood	Day 1	gene1992 (SERPINB1)	0.0106199	7.71697	0.274568	0.783888	0.96496	0.274256
RNAseq	Whole Blood	Day 1	gene5780 (PTPN9)	-0.0121733	5.45363	-0.274491	0.783948	0.96496	-0.274178
RNAseq	Whole Blood	Day 1	gene8763 (CD164)	0.0178531	7.27223	0.274291	0.7841	0.96496	0.27398
RNAseq	Whole Blood	Day 1	gene5026 (P2RX5)	-0.0210471	5.42745	-0.27429	0.784101	0.96496	-0.273979
RNAseq	Whole Blood	Day 1	gene81606 (LBH)	-0.0114814	8.18786	-0.274117	0.784236	0.96496	-0.273803
RNAseq	Whole Blood	Day 1	gene283152 (CCDC153)	-0.0346057	1.89826	-0.27411	0.784239	0.96496	-0.273799
RNAseq	Whole Blood	Day 1	gene55778 (ZNF839)	-0.0159066	4.61879	-0.274069	0.784272	0.96496	-0.273756
RNAseq	Whole Blood	Day 1	gene100616439 (MIR4658)	-0.0240559	3.37165	-0.273979	0.784337	0.96496	-0.273672
RNAseq	Whole Blood	Day 1	gene118460 (EXOSC6)	0.0149603	4.29736	0.273663	0.784581	0.965119	0.273354
RNAseq	Whole Blood	Day 1	gene9828 (ARHGEF17)	0.0411949	0.949247	0.273388	0.784792	0.965119	0.27308
RNAseq	Whole Blood	Day 1	gene1819 (DRG2)	0.0120487	4.87237	0.273227	0.784914	0.965119	0.272921
RNAseq	Whole Blood	Day 1	gene400322 (HERC2P2)	-0.0196123	4.40869	-0.27319	0.784946	0.965119	-0.27288
RNAseq	Whole Blood	Day 1	gene225 (ABCD2)	-0.0236301	3.17442	-0.272952	0.785127	0.965119	-0.272643
RNAseq	Whole Blood	Day 1	gene2971 (GTF3A)	-0.00961962	6.79258	-0.27289	0.785175	0.965119	-0.272581
RNAseq	Whole Blood	Day 1	gene50614 (GALNT9)	0.127826	-3.38661	0.272768	0.785263	0.965119	0.272467
RNAseq	Whole Blood	Day 1	gene912 (CD1D)	0.0213047	5.80609	0.272772	0.785267	0.965119	0.272462
RNAseq	Whole Blood	Day 1	gene28467 (IGHV1-24)	0.133052	-0.334483	0.272572	0.785414	0.965119	0.27227
RNAseq	Whole Blood	Day 1	gene257364 (SNX33)	0.0226388	3.16132	0.272564	0.78543	0.965119	0.27225
RNAseq	Whole Blood	Day 1	gene100130097 (KIF28P)	0.0289408	2.1587	0.272105	0.785778	0.965428	0.271797
RNAseq	Whole Blood	Day 1	gene79156 (PLEKHF1)	-0.0203939	4.77196	-0.271804	0.786009	0.965593	-0.271497
RNAseq	Whole Blood	Day 1	gene23678 (SGK3)	-0.0145176	4.85195	-0.2715	0.786243	0.965753	-0.271193
RNAseq	Whole Blood	Day 1	gene8462 (KLF11)	0.021068	4.60986	0.271385	0.786331	0.965753	0.271078
RNAseq	Whole Blood	Day 1	gene57488 (ESYT2)	0.00937758	7.33892	0.271038	0.786597	0.965961	0.270732
RNAseq	Whole Blood	Day 1	gene259283 (MDS2)	0.0340132	1.96846	0.270635	0.786909	0.966121	0.270326
RNAseq	Whole Blood	Day 1	gene100528021 (ST20-MTHFS)	-0.0167525	5.24835	-0.270616	0.78692	0.966121	-0.270312
RNAseq	Whole Blood	Day 1	gene50512 (PODXL2)	-0.0337306	1.42259	-0.270473	0.787031	0.966138	-0.270168
RNAseq	Whole Blood	Day 1	gene285973 (ATG9B)	-0.02248	3.19192	-0.270089	0.787327	0.966383	-0.269783
RNAseq	Whole Blood	Day 1	gene5550 (PREP)	0.0123669	5.44598	0.269661	0.787654	0.966666	0.269359
RNAseq	Whole Blood	Day 1	gene5930 (RBBP6)	0.0092368	6.79247	0.269449	0.787817	0.966709	0.269147
RNAseq	Whole Blood	Day 1	gene100129094 (BTNL10)	0.076927	-0.887597	0.269312	0.787931	0.966709	0.268999
RNAseq	Whole Blood	Day 1	gene2821 (GPI)	-0.00943672	7.13812	-0.26924	0.787979	0.966709	-0.268936
RNAseq	Whole Blood	Day 1	gene11315 (PARK7)	0.010019	6.44337	0.269061	0.788117	0.966761	0.268757
RNAseq	Whole Blood	Day 1	gene80790 (CMIP)	-0.0113452	7.94106	-0.268738	0.788366	0.966786	-0.268433
RNAseq	Whole Blood	Day 1	gene51020 (HDDC2)	0.015653	4.16304	0.268694	0.788399	0.966786	0.26839
RNAseq	Whole Blood	Day 1	gene1968 (EIF2S3)	-0.00850969	8.13389	-0.268657	0.788427	0.966786	-0.268354
RNAseq	Whole Blood	Day 1	gene78989 (COLEC11)	0.10777	-3.59176	0.268336	0.788668	0.966886	0.268041
RNAseq	Whole Blood	Day 1	gene3664 (IRF6)	-0.0453794	0.219421	-0.268304	0.788701	0.966886	-0.267997
RNAseq	Whole Blood	Day 1	gene3757 (KCNH2)	-0.0279678	2.64715	-0.267938	0.788981	0.966929	-0.267634
RNAseq	Whole Blood	Day 1	gene257194 (NEGR1)	0.0525446	0.0653815	0.267923	0.788993	0.966929	0.267618
RNAseq	Whole Blood	Day 1	gene5885 (RAD21)	0.00735925	7.83705	0.267487	0.789329	0.966929	0.267182
RNAseq	Whole Blood	Day 1	gene119 (ADD2)	0.0236768	3.15572	0.267451	0.789355	0.966929	0.267148
RNAseq	Whole Blood	Day 1	gene23160 (WDR43)	0.0124707	5.2019	0.267398	0.789394	0.966929	0.267097
RNAseq	Whole Blood	Day 1	gene23358 (USP24)	-0.00928327	7.36288	-0.267355	0.789428	0.966929	-0.267053
RNAseq	Whole Blood	Day 1	gene2058 (EPRS1)	0.011788	6.71094	0.267303	0.789466	0.966929	0.267004
RNAseq	Whole Blood	Day 1	gene25904 (CNOT10)	-0.0121291	4.92067	-0.266975	0.789718	0.966929	-0.266677
RNAseq	Whole Blood	Day 1	gene124221 (PRSS30P)	0.0387641	1.54169	0.266773	0.789879	0.966929	0.266468
RNAseq	Whole Blood	Day 1	gene4576 (TRNT)	0.0310125	2.70891	0.266757	0.789888	0.966929	0.266456
RNAseq	Whole Blood	Day 1	gene55755 (CDK5RAP2)	0.00924005	6.10539	0.266652	0.789966	0.966929	0.266355
RNAseq	Whole Blood	Day 1	gene26135 (SERBP1)	0.00956909	7.90192	0.266335	0.790212	0.966929	0.266036
RNAseq	Whole Blood	Day 1	gene57120 (GOPC)	-0.0138994	5.16603	-0.26632	0.790218	0.966929	-0.266027
RNAseq	Whole Blood	Day 1	gene329 (BIRC2)	0.013407	5.97502	0.266269	0.790263	0.966929	0.26597
RNAseq	Whole Blood	Day 1	gene5813 (PURA)	-0.0166498	4.76317	-0.266256	0.790268	0.966929	-0.265963
RNAseq	Whole Blood	Day 1	gene2530 (FUT8)	-0.0171357	3.92182	-0.266242	0.790281	0.966929	-0.265945
RNAseq	Whole Blood	Day 1	gene1495 (CTNNA1)	0.0107123	6.98641	0.266082	0.790408	0.966953	0.265781
RNAseq	Whole Blood	Day 1	gene2201 (FBN2)	-0.0230869	4.72931	-0.265946	0.790513	0.966953	-0.265645
RNAseq	Whole Blood	Day 1	gene10116 (FEM1B)	-0.0114109	5.77943	-0.265449	0.790892	0.966953	-0.265152
RNAseq	Whole Blood	Day 1	gene105378775 (NA)	-0.0339633	2.39773	-0.265404	0.79093	0.966953	-0.265104
RNAseq	Whole Blood	Day 1	gene147172 (LRRC37BP1)	-0.0154595	3.89258	-0.265402	0.79093	0.966953	-0.265103
RNAseq	Whole Blood	Day 1	gene54815 (GATAD2A)	-0.00735436	7.78684	-0.265369	0.790956	0.966953	-0.26507
RNAseq	Whole Blood	Day 1	gene7049 (TGFBR3)	-0.0223983	5.38353	-0.265341	0.790977	0.966953	-0.265042
RNAseq	Whole Blood	Day 1	gene9853 (RUSC2)	0.0206574	3.80797	0.265027	0.79122	0.967133	0.264726
RNAseq	Whole Blood	Day 1	gene100287177 (EML2-AS1)	0.0479119	0.468616	0.264606	0.791544	0.967411	0.264306
RNAseq	Whole Blood	Day 1	gene8452 (CUL3)	0.00913091	6.87734	0.264301	0.791781	0.967467	0.263999
RNAseq	Whole Blood	Day 1	gene8936 (WASF1)	0.0364905	0.971207	0.264295	0.791784	0.967467	0.263995
RNAseq	Whole Blood	Day 1	gene100861437 (NA)	-0.0270261	2.52889	-0.263957	0.79204	0.967663	-0.263662
RNAseq	Whole Blood	Day 1	gene9781 (RNF144A)	0.0139099	5.30482	0.263834	0.792139	0.967665	0.263534
RNAseq	Whole Blood	Day 1	gene11014 (KDELR2)	-0.0110696	5.50592	-0.263556	0.792352	0.967759	-0.263257
RNAseq	Whole Blood	Day 1	gene90488 (TMEM263)	0.0207635	3.93059	0.26348	0.792409	0.967759	0.263184
RNAseq	Whole Blood	Day 1	gene26225 (ARL5A)	-0.0209012	4.32732	-0.263337	0.792518	0.967774	-0.263043
RNAseq	Whole Blood	Day 1	gene9383 (TSIX)	0.117778	-2.17729	0.263192	0.792618	0.967778	0.262913
RNAseq	Whole Blood	Day 1	gene347918 (EP400P1)	0.0270013	2.27419	0.263028	0.792757	0.96783	0.262732
RNAseq	Whole Blood	Day 1	gene6134 (RPL10)	0.0143555	10.3675	0.262599	0.793087	0.967955	0.262304
RNAseq	Whole Blood	Day 1	gene55600 (ITLN1)	0.041928	1.50052	0.262519	0.793151	0.967955	0.262222
RNAseq	Whole Blood	Day 1	gene7741 (ZSCAN26)	-0.0174855	4.20396	-0.262481	0.793178	0.967955	-0.262186
RNAseq	Whole Blood	Day 1	gene728642 (CDK11A)	0.0112241	6.45376	0.262356	0.793276	0.967955	0.262059
RNAseq	Whole Blood	Day 1	gene4059 (BCAM)	0.0516801	1.42083	0.262273	0.793342	0.967955	0.261973
RNAseq	Whole Blood	Day 1	gene55505 (NOP10)	-0.0118407	5.99587	-0.261841	0.79367	0.968033	-0.261548
RNAseq	Whole Blood	Day 1	gene665 (BNIP3L)	0.0238156	8.25469	0.261791	0.793711	0.968033	0.261494
RNAseq	Whole Blood	Day 1	gene22986 (SORCS3)	0.0477713	0.186464	0.261743	0.793749	0.968033	0.261446
RNAseq	Whole Blood	Day 1	gene4621 (MYH3)	-0.0192219	3.55219	-0.261684	0.793793	0.968033	-0.261389
RNAseq	Whole Blood	Day 1	gene55066 (PDPR)	-0.0112853	6.74633	-0.261462	0.793963	0.968036	-0.261167
RNAseq	Whole Blood	Day 1	gene11276 (SYNRG)	0.0145822	5.69938	0.261423	0.793993	0.968036	0.26113
RNAseq	Whole Blood	Day 1	gene7711 (ZNF155)	-0.0180163	3.3631	-0.261304	0.794085	0.968036	-0.261009
RNAseq	Whole Blood	Day 1	gene7205 (TRIP6)	-0.0174481	3.76145	-0.260856	0.794431	0.968138	-0.260561
RNAseq	Whole Blood	Day 1	gene55215 (FANCI)	0.0209717	3.18161	0.260839	0.794444	0.968138	0.260545
RNAseq	Whole Blood	Day 1	gene200298 (LINC00528)	0.0192975	3.85573	0.260549	0.794666	0.968138	0.260257
RNAseq	Whole Blood	Day 1	gene11217 (NA)	-0.0152011	5.35775	-0.260431	0.794757	0.968138	-0.260138
RNAseq	Whole Blood	Day 1	gene23381 (SMG5)	0.00878285	7.01955	0.260427	0.79476	0.968138	0.260134
RNAseq	Whole Blood	Day 1	gene387 (RHOA)	0.00562965	9.48317	0.260353	0.794818	0.968138	0.26006
RNAseq	Whole Blood	Day 1	gene150696 (PROM2)	0.0910648	-1.52444	0.260311	0.794845	0.968138	0.260024
RNAseq	Whole Blood	Day 1	gene101928323 (LOC101928323)	0.0553271	-0.146289	0.25999	0.795097	0.968327	0.259698
RNAseq	Whole Blood	Day 1	gene399512 (SLC25A35)	-0.0224867	3.2061	-0.259783	0.79526	0.968407	-0.259486
RNAseq	Whole Blood	Day 1	gene85329 (LGALS12)	0.0263993	3.82703	0.259317	0.795616	0.968723	0.259025
RNAseq	Whole Blood	Day 1	gene6399 (TRAPPC2)	-0.0132198	4.63901	-0.259	0.795857	0.968899	-0.258713
RNAseq	Whole Blood	Day 1	gene83605 (CCM2)	-0.00881244	7.36513	-0.258747	0.796054	0.96902	-0.258458
RNAseq	Whole Blood	Day 1	gene65260 (COA7)	-0.0251097	2.39101	-0.258392	0.796328	0.969128	-0.258103
RNAseq	Whole Blood	Day 1	gene54897 (CASZ1)	-0.0155775	4.51425	-0.258252	0.796435	0.969128	-0.257964
RNAseq	Whole Blood	Day 1	gene123355 (LRRC28)	-0.0187668	3.10692	-0.257992	0.796634	0.969128	-0.257705
RNAseq	Whole Blood	Day 1	gene3508 (IGHMBP2)	-0.0129284	4.84136	-0.257949	0.79667	0.969128	-0.25766
RNAseq	Whole Blood	Day 1	gene9486 (CHST10)	0.0261917	1.90776	0.257945	0.796672	0.969128	0.257656
RNAseq	Whole Blood	Day 1	gene5499 (PPP1CA)	-0.00727054	8.00623	-0.257883	0.796722	0.969128	-0.257592
RNAseq	Whole Blood	Day 1	gene11224 (RPL35)	0.0168974	7.74041	0.257741	0.796832	0.969144	0.257449
RNAseq	Whole Blood	Day 1	gene51070 (NOSIP)	0.0109588	7.06284	0.257453	0.797052	0.969236	0.257164
RNAseq	Whole Blood	Day 1	gene5834 (PYGB)	-0.00826093	6.74504	-0.257142	0.797292	0.969236	-0.256853
RNAseq	Whole Blood	Day 1	gene952 (CD38)	-0.043481	3.09565	-0.257132	0.797298	0.969236	-0.256845
RNAseq	Whole Blood	Day 1	gene56254 (RNF20)	0.00853669	6.53848	0.257052	0.797361	0.969236	0.256764
RNAseq	Whole Blood	Day 1	gene1951 (CELSR3)	-0.0199451	2.87617	-0.257014	0.797392	0.969236	-0.256724
RNAseq	Whole Blood	Day 1	gene3139 (HLA-L)	0.0434745	1.22014	0.256693	0.797638	0.969402	0.256405
RNAseq	Whole Blood	Day 1	gene28673 (TRAV12-2)	-0.0245623	2.59206	-0.256487	0.797797	0.969402	-0.2562
RNAseq	Whole Blood	Day 1	gene5959 (RDH5)	0.0228041	2.84669	0.25646	0.797819	0.969402	0.256171
RNAseq	Whole Blood	Day 1	gene8531 (YBX3)	-0.0293686	9.38871	-0.256018	0.798162	0.969641	-0.255727
RNAseq	Whole Blood	Day 1	gene239 (ALOX12)	-0.0229356	3.89922	-0.255956	0.798209	0.969641	-0.255666
RNAseq	Whole Blood	Day 1	gene3001 (GZMA)	0.01987	6.3278	0.255828	0.798306	0.969641	0.255541
RNAseq	Whole Blood	Day 1	gene22795 (NID2)	-0.0715408	-0.81301	-0.255595	0.798484	0.969723	-0.25531
RNAseq	Whole Blood	Day 1	gene284415 (VSTM1)	0.0242294	3.4801	0.255458	0.798592	0.969723	0.25517
RNAseq	Whole Blood	Day 1	gene262 (AMD1)	0.0114884	6.72605	0.25534	0.798682	0.969723	0.255053
RNAseq	Whole Blood	Day 1	gene3945 (LDHB)	0.0127336	8.22187	0.255237	0.79876	0.969723	0.254952
RNAseq	Whole Blood	Day 1	gene1362 (CPD)	-0.0125964	7.87404	-0.255029	0.798921	0.9698	-0.254744
RNAseq	Whole Blood	Day 1	gene280 (AMY2B)	-0.0198457	4.20226	-0.254821	0.799081	0.969863	-0.254536
RNAseq	Whole Blood	Day 1	gene10156 (RASA4)	0.0276312	2.98114	0.254714	0.799166	0.969863	0.254426
RNAseq	Whole Blood	Day 1	gene9473 (THEMIS2)	0.00868774	8.98378	0.25397	0.79974	0.970302	0.253684
RNAseq	Whole Blood	Day 1	gene1445 (CSK)	0.00745378	9.07747	0.253968	0.79974	0.970302	0.253683
RNAseq	Whole Blood	Day 1	gene57418 (WDR18)	-0.0160136	4.07404	-0.253865	0.799819	0.970302	-0.253582
RNAseq	Whole Blood	Day 1	gene3557 (IL1RN)	0.0168571	6.35719	0.253657	0.799981	0.97034	0.253372
RNAseq	Whole Blood	Day 1	gene23061 (TBC1D9B)	0.0085981	7.09775	0.253575	0.800044	0.97034	0.25329
RNAseq	Whole Blood	Day 1	gene93145 (OLFM2)	-0.0187054	3.61233	-0.253393	0.800184	0.970392	-0.25311
RNAseq	Whole Blood	Day 1	gene1499 (CTNNB1)	-0.00781715	7.34742	-0.253235	0.800307	0.970425	-0.252949
RNAseq	Whole Blood	Day 1	gene83483 (PLVAP)	-0.0327769	3.71772	-0.252969	0.800512	0.970495	-0.252684
RNAseq	Whole Blood	Day 1	gene55734 (ZFP64)	0.0161201	3.84661	0.252909	0.800559	0.970495	0.252623
RNAseq	Whole Blood	Day 1	gene51507 (RTF2)	0.0067796	7.32507	0.252761	0.800677	0.970521	0.252471
RNAseq	Whole Blood	Day 1	gene101929074 (PIK3CD-AS2)	-0.104861	-1.96885	-0.252551	0.800796	0.970547	-0.252317
RNAseq	Whole Blood	Day 1	gene105373984 (LINC01918)	-0.108478	-2.54522	-0.25237	0.800971	0.970579	-0.252091
RNAseq	Whole Blood	Day 1	gene105373780 (LOC105373780)	0.0196827	3.68031	0.252318	0.801016	0.970579	0.252033
RNAseq	Whole Blood	Day 1	gene26155 (NOC2L)	0.00874985	6.14298	0.251942	0.801303	0.97081	0.25166
RNAseq	Whole Blood	Day 1	gene100859930 (HEIH)	0.0100833	5.76156	0.251762	0.801442	0.970844	0.251481
RNAseq	Whole Blood	Day 1	gene55501 (CHST12)	0.0156882	5.06104	0.251454	0.80168	0.970844	0.251173
RNAseq	Whole Blood	Day 1	gene1439 (CSF2RB)	-0.0113189	9.83877	-0.251424	0.801707	0.970844	-0.251139
RNAseq	Whole Blood	Day 1	gene26086 (GPSM1)	-0.0218821	2.49699	-0.251222	0.80186	0.970844	-0.250941
RNAseq	Whole Blood	Day 1	gene128346 (C1orf162)	0.0134212	7.00668	0.25118	0.801893	0.970844	0.250899
RNAseq	Whole Blood	Day 1	gene9477 (MED20)	-0.015872	3.64523	-0.251076	0.801974	0.970844	-0.250793
RNAseq	Whole Blood	Day 1	gene83464 (APH1B)	-0.0115206	4.89675	-0.250992	0.802037	0.970844	-0.250711
RNAseq	Whole Blood	Day 1	gene100616256 (MIR4721)	0.0142961	3.86331	0.250778	0.802203	0.970844	0.250497
RNAseq	Whole Blood	Day 1	gene374986 (MIGA1)	0.0169491	3.66348	0.250638	0.802308	0.970844	0.250362
RNAseq	Whole Blood	Day 1	gene8661 (EIF3A)	0.00958357	8.62798	0.250606	0.802335	0.970844	0.250326
RNAseq	Whole Blood	Day 1	gene9841 (ZBTB24)	-0.0123371	4.88904	-0.250523	0.802398	0.970844	-0.250245
RNAseq	Whole Blood	Day 1	gene7841 (MOGS)	-0.0089491	6.54408	-0.250382	0.80251	0.970862	-0.2501
RNAseq	Whole Blood	Day 1	gene57111 (RAB25)	0.0822062	-1.46826	0.249797	0.802959	0.971267	0.249519
RNAseq	Whole Blood	Day 1	gene4597 (MVD)	0.0138341	4.73008	0.249498	0.803191	0.971267	0.24922
RNAseq	Whole Blood	Day 1	gene51429 (SNX9)	0.012605	5.16051	0.249412	0.803257	0.971267	0.249134
RNAseq	Whole Blood	Day 1	gene284361 (EMC10)	-0.0101302	6.67457	-0.249276	0.803364	0.971267	-0.248996
RNAseq	Whole Blood	Day 1	gene57567 (ZNF319)	-0.0106908	5.63629	-0.249095	0.803502	0.971267	-0.248818
RNAseq	Whole Blood	Day 1	gene10468 (FST)	-0.109924	-3.22451	-0.24872	0.803787	0.971267	-0.248449
RNAseq	Whole Blood	Day 1	gene22930 (RAB3GAP1)	-0.00911127	6.01766	-0.248595	0.803888	0.971267	-0.248319
RNAseq	Whole Blood	Day 1	gene152579 (SCFD2)	-0.0145553	4.03374	-0.24826	0.804149	0.971267	-0.247982
RNAseq	Whole Blood	Day 1	gene10541 (ANP32B)	-0.0117729	7.80161	-0.248153	0.804234	0.971267	-0.247872
RNAseq	Whole Blood	Day 1	gene622 (BDH1)	0.026869	2.36753	0.248091	0.804276	0.971267	0.247817
RNAseq	Whole Blood	Day 1	gene28957 (MRPS28)	0.0188948	2.97672	0.248073	0.804289	0.971267	0.2478
RNAseq	Whole Blood	Day 1	gene5621 (PRNP)	0.0116174	6.29913	0.247914	0.804417	0.971267	0.247635
RNAseq	Whole Blood	Day 1	gene6193 (RPS5)	0.0150514	8.26922	0.247899	0.804427	0.971267	0.247622
RNAseq	Whole Blood	Day 1	gene84622 (ZNF594)	0.0204703	2.97327	0.247889	0.804434	0.971267	0.247612
RNAseq	Whole Blood	Day 1	gene6631 (SNRPC)	0.0118473	5.09601	0.247728	0.804558	0.971267	0.247453
RNAseq	Whole Blood	Day 1	gene28821 (IGLV1-50)	-0.113677	-1.36211	-0.247616	0.804645	0.971267	-0.24734
RNAseq	Whole Blood	Day 1	gene6235 (RPS29)	0.0150747	7.8895	0.247597	0.80466	0.971267	0.247321
RNAseq	Whole Blood	Day 1	gene9322 (TRIP10)	-0.022048	2.31771	-0.247556	0.804695	0.971267	-0.247276
RNAseq	Whole Blood	Day 1	gene435 (ASL)	0.0124967	4.50107	0.246957	0.805155	0.971267	0.246681
RNAseq	Whole Blood	Day 1	gene11094 (CACFD1)	0.0207234	2.65516	0.246891	0.805206	0.971267	0.246616
RNAseq	Whole Blood	Day 1	gene29994 (BAZ2B)	0.0112467	7.09181	0.24689	0.805207	0.971267	0.246614
RNAseq	Whole Blood	Day 1	gene201266 (SLC39A11)	-0.0135684	4.5194	-0.246793	0.805282	0.971267	-0.246518
RNAseq	Whole Blood	Day 1	gene23353 (SUN1)	-0.0117905	5.86438	-0.246514	0.805497	0.971267	-0.246239
RNAseq	Whole Blood	Day 1	gene402415 (XKRX)	0.0371823	1.69179	0.246283	0.805685	0.971267	0.245997
RNAseq	Whole Blood	Day 1	gene497190 (CLEC18B)	0.045869	-0.00157118	0.245815	0.806044	0.971267	0.245533
RNAseq	Whole Blood	Day 1	gene257397 (TAB3)	-0.00945221	5.72777	-0.245664	0.80616	0.971267	-0.245382
RNAseq	Whole Blood	Day 1	gene28639 (TRBC1)	0.0119843	6.96803	0.245418	0.806345	0.971267	0.245144
RNAseq	Whole Blood	Day 1	gene100289678 (ZNF783)	0.0120497	5.04279	0.245384	0.80637	0.971267	0.245111
RNAseq	Whole Blood	Day 1	gene55153 (SDAD1)	-0.00975077	5.74419	-0.245368	0.806383	0.971267	-0.245095
RNAseq	Whole Blood	Day 1	gene442578 (STAG3L3)	-0.021235	3.49012	-0.245364	0.806386	0.971267	-0.245091
RNAseq	Whole Blood	Day 1	gene89801 (PPP1R3F)	-0.0209814	3.3467	-0.245286	0.806445	0.971267	-0.245015
RNAseq	Whole Blood	Day 1	gene6237 (RRAS)	-0.017218	4.13831	-0.245286	0.806452	0.971267	-0.245006
RNAseq	Whole Blood	Day 1	gene5521 (PPP2R2B)	-0.0233378	3.17755	-0.244955	0.806703	0.971267	-0.244682
RNAseq	Whole Blood	Day 1	gene4580 (MTX1)	-0.015722	4.26989	-0.244885	0.806758	0.971267	-0.244611
RNAseq	Whole Blood	Day 1	gene155066 (ATP6V0E2)	-0.0131656	5.25573	-0.244844	0.806788	0.971267	-0.244572
RNAseq	Whole Blood	Day 1	gene4967 (OGDH)	-0.00787549	7.6705	-0.244652	0.806938	0.971267	-0.244378
RNAseq	Whole Blood	Day 1	gene101243544 (NA)	-0.0162029	3.35019	-0.244615	0.806963	0.971267	-0.244346
RNAseq	Whole Blood	Day 1	gene57232 (ZNF630)	-0.0277405	1.53016	-0.244332	0.807182	0.971267	-0.244063
RNAseq	Whole Blood	Day 1	gene83939 (EIF2A)	-0.00896094	6.25357	-0.244241	0.807255	0.971267	-0.243968
RNAseq	Whole Blood	Day 1	gene100288152 (SLC9A3-AS1)	-0.0274127	2.92574	-0.244143	0.807332	0.971267	-0.243869
RNAseq	Whole Blood	Day 1	gene221476 (PI16)	-0.0213828	3.10524	-0.243902	0.807517	0.971267	-0.24363
RNAseq	Whole Blood	Day 1	gene441951 (ZFAS1)	-0.0120186	6.07441	-0.243524	0.807809	0.971267	-0.243253
RNAseq	Whole Blood	Day 1	gene84232 (MAF1)	-0.0119087	7.47035	-0.24315	0.808101	0.971267	-0.242877
RNAseq	Whole Blood	Day 1	gene27351 (DESI1)	0.00917545	5.58203	0.243092	0.808143	0.971267	0.242823
RNAseq	Whole Blood	Day 1	gene22934 (RPIA)	0.0157213	5.51302	0.243044	0.808183	0.971267	0.242771
RNAseq	Whole Blood	Day 1	gene4810 (NHS)	0.0197874	3.85301	0.242965	0.808242	0.971267	0.242694
RNAseq	Whole Blood	Day 1	gene6738 (RO60)	-0.0137721	4.77375	-0.242959	0.808248	0.971267	-0.242687
RNAseq	Whole Blood	Day 1	gene10981 (RAB32)	-0.0147298	4.74099	-0.242915	0.808286	0.971267	-0.242638
RNAseq	Whole Blood	Day 1	gene140862 (ISM1)	-0.0370523	1.28658	-0.242573	0.808545	0.971267	-0.242303
RNAseq	Whole Blood	Day 1	gene4864 (NPC1)	-0.0130924	5.93447	-0.242333	0.808731	0.971267	-0.242064
RNAseq	Whole Blood	Day 1	gene22901 (ARSG)	-0.0120761	5.18955	-0.242244	0.808802	0.971267	-0.241971
RNAseq	Whole Blood	Day 1	gene2342 (FNTB)	0.0125953	4.26006	0.242076	0.80893	0.971267	0.241807
RNAseq	Whole Blood	Day 1	gene25961 (NUDT13)	0.0376197	1.15507	0.242018	0.808976	0.971267	0.241748
RNAseq	Whole Blood	Day 1	gene7078 (TIMP3)	-0.0945454	-1.83037	-0.241928	0.80904	0.971267	-0.241665
RNAseq	Whole Blood	Day 1	gene64968 (MRPS6)	0.0131527	4.92302	0.241824	0.809124	0.971267	0.241556
RNAseq	Whole Blood	Day 1	gene2804 (GOLGB1)	-0.00950486	7.28651	-0.241778	0.809159	0.971267	-0.241511
RNAseq	Whole Blood	Day 1	gene101927412 (LINC01781)	-0.0528978	0.147714	-0.241695	0.809224	0.971267	-0.241427
RNAseq	Whole Blood	Day 1	gene26094 (DCAF4)	-0.0175629	3.21157	-0.241637	0.809271	0.971267	-0.241366
RNAseq	Whole Blood	Day 1	gene105376847 (NA)	-0.105823	-2.6396	-0.241534	0.809344	0.971267	-0.241272
RNAseq	Whole Blood	Day 1	gene118813 (ZFYVE27)	-0.00995969	5.90174	-0.241517	0.809365	0.971267	-0.241245
RNAseq	Whole Blood	Day 1	gene84836 (ABHD14B)	-0.0104964	5.83318	-0.241461	0.809406	0.971267	-0.241192
RNAseq	Whole Blood	Day 1	gene6251 (RSU1)	-0.00878964	6.60516	-0.241448	0.809417	0.971267	-0.241179
RNAseq	Whole Blood	Day 1	gene23526 (ARHGAP45)	-0.00755644	10.2571	-0.241399	0.809455	0.971267	-0.24113
RNAseq	Whole Blood	Day 1	gene8566 (PDXK)	-0.0107116	6.96998	-0.241334	0.809506	0.971267	-0.241063
RNAseq	Whole Blood	Day 1	gene105377825 (NA)	-0.0762627	-3.36797	-0.241221	0.809591	0.971267	-0.240954
RNAseq	Whole Blood	Day 1	gene84883 (AIFM2)	-0.0249694	2.4463	-0.241218	0.809596	0.971267	-0.240947
RNAseq	Whole Blood	Day 1	gene64062 (RBM26)	-0.00944907	6.4133	-0.24106	0.809716	0.971267	-0.240793
RNAseq	Whole Blood	Day 1	gene79005 (SCNM1)	-0.00879899	5.49201	-0.240783	0.809932	0.971267	-0.240514
RNAseq	Whole Blood	Day 1	gene4763 (NF1)	0.0113553	5.79166	0.240587	0.810084	0.971267	0.240318
RNAseq	Whole Blood	Day 1	gene1232 (CCR3)	-0.0189337	5.5038	-0.240429	0.810206	0.971267	-0.24016
RNAseq	Whole Blood	Day 1	gene10645 (CAMKK2)	-0.00712969	7.47671	-0.240355	0.810263	0.971267	-0.240087
RNAseq	Whole Blood	Day 1	gene63908 (NAPB)	0.0160615	3.69704	0.240272	0.810325	0.971267	0.240007
RNAseq	Whole Blood	Day 1	gene9719 (ADAMTSL2)	-0.0741962	-1.29154	-0.240067	0.810489	0.971267	-0.239795
RNAseq	Whole Blood	Day 1	gene8100 (IFT88)	0.018897	3.11862	0.240061	0.810491	0.971267	0.239793
RNAseq	Whole Blood	Day 1	gene2982 (GUCY1A1)	0.0227146	3.18469	0.239931	0.810593	0.971267	0.239661
RNAseq	Whole Blood	Day 1	gene101928419 (LOC101928419)	0.0486676	0.249165	0.239874	0.810635	0.971267	0.239607
RNAseq	Whole Blood	Day 1	gene64787 (EPS8L2)	-0.0230694	2.5677	-0.239744	0.810738	0.971267	-0.239473
RNAseq	Whole Blood	Day 1	gene5002 (SLC22A18)	-0.0139319	4.46567	-0.23967	0.810793	0.971267	-0.239403
RNAseq	Whole Blood	Day 1	gene10006 (ABI1)	0.00650785	6.90204	0.239597	0.810852	0.971267	0.239327
RNAseq	Whole Blood	Day 1	gene66005 (CHID1)	-0.0123545	4.59664	-0.239149	0.811197	0.971267	-0.238882
RNAseq	Whole Blood	Day 1	gene6427 (SRSF2)	-0.00891485	7.16152	-0.23906	0.811268	0.971267	-0.238791
RNAseq	Whole Blood	Day 1	gene10957 (PNRC1)	-0.0100578	8.44387	-0.238942	0.811358	0.971267	-0.238674
RNAseq	Whole Blood	Day 1	gene80331 (DNAJC5)	0.00618447	7.95502	0.2388	0.811468	0.971267	0.238532
RNAseq	Whole Blood	Day 1	gene102466759 (MIR6894)	0.0497759	-0.136574	0.238791	0.811476	0.971267	0.238522
RNAseq	Whole Blood	Day 1	gene9002 (F2RL3)	-0.0326657	1.35403	-0.238522	0.811684	0.971267	-0.238254
RNAseq	Whole Blood	Day 1	gene26153 (KIF26A)	-0.0553422	-0.505776	-0.238504	0.811698	0.971267	-0.238236
RNAseq	Whole Blood	Day 1	gene8625 (RFXANK)	0.00960211	5.22115	0.238484	0.811712	0.971267	0.238219
RNAseq	Whole Blood	Day 1	gene353511 (PKD1P6)	-0.0169058	3.35217	-0.238313	0.811844	0.971267	-0.238048
RNAseq	Whole Blood	Day 1	gene53829 (P2RY13)	-0.0120373	8.22609	-0.2383	0.811854	0.971267	-0.238035
RNAseq	Whole Blood	Day 1	gene6319 (SCD)	-0.0254973	3.25097	-0.238109	0.812002	0.971267	-0.237844
RNAseq	Whole Blood	Day 1	gene11231 (SEC63)	0.00843652	6.25339	0.238034	0.81206	0.971267	0.23777
RNAseq	Whole Blood	Day 1	gene56927 (GPR108)	-0.00671907	6.55482	-0.23796	0.812117	0.971267	-0.237696
RNAseq	Whole Blood	Day 1	gene103752589 (TMEM92-AS1)	-0.0536357	-0.284947	-0.237856	0.812202	0.971267	-0.237586
RNAseq	Whole Blood	Day 1	gene6480 (ST6GAL1)	-0.00754938	8.0919	-0.2377	0.812318	0.971267	-0.237437
RNAseq	Whole Blood	Day 1	gene2197 (FAU)	0.010863	8.2585	0.237572	0.812417	0.971267	0.237309
RNAseq	Whole Blood	Day 1	gene55094 (GPATCH1)	0.0132176	4.18627	0.237517	0.81246	0.971267	0.237254
RNAseq	Whole Blood	Day 1	gene9586 (CREB5)	-0.0120734	7.48034	-0.237512	0.812465	0.971267	-0.237247
RNAseq	Whole Blood	Day 1	gene11126 (CD160)	0.0295234	3.93996	0.237444	0.812519	0.971267	0.237178
RNAseq	Whole Blood	Day 1	gene6650 (CAPN15)	-0.0119503	7.05873	-0.237368	0.812576	0.971267	-0.237104
RNAseq	Whole Blood	Day 1	gene9289 (ADGRG1)	-0.026619	7.20575	-0.237357	0.812585	0.971267	-0.237093
RNAseq	Whole Blood	Day 1	gene11152 (WDR45)	0.00989436	6.46461	0.237292	0.812637	0.971267	0.237025
RNAseq	Whole Blood	Day 1	gene80781 (COL18A1)	-0.0146542	7.06222	-0.236773	0.813038	0.97134	-0.236509
RNAseq	Whole Blood	Day 1	gene3120 (HLA-DQB2)	-0.0543143	0.046747	-0.236769	0.813041	0.97134	-0.236504
RNAseq	Whole Blood	Day 1	gene84188 (FAR1)	-0.00945625	6.15986	-0.236582	0.813186	0.97134	-0.236318
RNAseq	Whole Blood	Day 1	gene29945 (ANAPC4)	-0.0145859	4.67251	-0.23623	0.813456	0.97134	-0.23597
RNAseq	Whole Blood	Day 1	gene10312 (TCIRG1)	-0.00999019	8.97722	-0.236139	0.813529	0.97134	-0.235876
RNAseq	Whole Blood	Day 1	gene6161 (RPL32)	-0.0116697	9.53107	-0.236062	0.813588	0.97134	-0.235799
RNAseq	Whole Blood	Day 1	gene9984 (THOC1)	0.0145597	4.53164	0.235852	0.813749	0.97134	0.235592
RNAseq	Whole Blood	Day 1	gene64151 (NCAPG)	0.0535642	0.245518	0.235833	0.813762	0.97134	0.235576
RNAseq	Whole Blood	Day 1	gene57478 (USP31)	-0.0176669	3.4552	-0.235465	0.814052	0.97134	-0.235202
RNAseq	Whole Blood	Day 1	gene7697 (ZNF138)	-0.0272844	2.6266	-0.235264	0.814204	0.97134	-0.235006
RNAseq	Whole Blood	Day 1	gene3398 (ID2)	-0.0136338	6.4532	-0.23516	0.814287	0.97134	-0.234899
RNAseq	Whole Blood	Day 1	gene7691 (ZNF132)	0.030877	1.43032	0.235096	0.814338	0.97134	0.234833
RNAseq	Whole Blood	Day 1	gene9482 (STX8)	-0.0142113	4.08068	-0.234901	0.814487	0.97134	-0.234642
RNAseq	Whole Blood	Day 1	gene55929 (DMAP1)	-0.0102603	5.09992	-0.234861	0.814523	0.97134	-0.234595
RNAseq	Whole Blood	Day 1	gene6175 (RPLP0)	-0.0110921	9.8962	-0.234763	0.814595	0.97134	-0.234503
RNAseq	Whole Blood	Day 1	gene613266 (LOC613266)	-0.0765707	-1.16196	-0.234667	0.81467	0.97134	-0.234406
RNAseq	Whole Blood	Day 1	gene55196 (RESF1)	-0.0115148	9.62358	-0.234594	0.814727	0.97134	-0.234332
RNAseq	Whole Blood	Day 1	gene3958 (LGALS3)	-0.0215277	6.88301	-0.234268	0.814982	0.97134	-0.234004
RNAseq	Whole Blood	Day 1	gene54879 (ST7L)	-0.0191839	2.84728	-0.234124	0.815089	0.97134	-0.233866
RNAseq	Whole Blood	Day 1	gene23379 (ICE1)	-0.00965274	6.29256	-0.23403	0.815161	0.97134	-0.233774
RNAseq	Whole Blood	Day 1	gene23043 (TNIK)	0.0117146	5.81946	0.233936	0.815237	0.97134	0.233676
RNAseq	Whole Blood	Day 1	gene100528016 (TMX2-CTNND1)	0.0134797	6.04073	0.233865	0.815295	0.97134	0.233601
RNAseq	Whole Blood	Day 1	gene123920 (CMTM3)	-0.0082984	6.59084	-0.233782	0.815358	0.97134	-0.23352
RNAseq	Whole Blood	Day 1	gene26511 (CHIC2)	-0.0133078	4.76154	-0.233633	0.815475	0.97134	-0.233369
RNAseq	Whole Blood	Day 1	gene56994 (CHPT1)	0.0217666	5.39685	0.233502	0.815574	0.97134	0.233241
RNAseq	Whole Blood	Day 1	gene10036 (CHAF1A)	-0.0130252	4.49061	-0.233252	0.815767	0.97134	-0.232993
RNAseq	Whole Blood	Day 1	gene113246 (C12orf57)	-0.0158066	5.24057	-0.233103	0.815882	0.97134	-0.232844
RNAseq	Whole Blood	Day 1	gene100506606 (LOC100506606)	-0.0321123	1.59834	-0.233069	0.815909	0.97134	-0.23281
RNAseq	Whole Blood	Day 1	gene6404 (SELPLG)	0.00766142	10.0362	0.23301	0.815955	0.97134	0.23275
RNAseq	Whole Blood	Day 1	gene51466 (EVL)	-0.00764313	8.23582	-0.23294	0.816009	0.97134	-0.232681
RNAseq	Whole Blood	Day 1	gene100527949 (GIMAP1-GIMAP5)	0.00888067	8.37849	0.232711	0.816186	0.97134	0.232453
RNAseq	Whole Blood	Day 1	gene56919 (DHX33)	0.0123999	4.33327	0.232576	0.81629	0.97134	0.23232
RNAseq	Whole Blood	Day 1	gene84153 (RNASEH2C)	0.0111849	4.93165	0.232514	0.816339	0.97134	0.232257
RNAseq	Whole Blood	Day 1	gene55761 (TTC17)	-0.00820069	6.52597	-0.232505	0.816345	0.97134	-0.232248
RNAseq	Whole Blood	Day 1	gene83547 (RILP)	0.0231661	4.72857	0.232453	0.816389	0.97134	0.232192
RNAseq	Whole Blood	Day 1	gene100381270 (ZBED6)	0.0209839	4.25874	0.232382	0.81644	0.97134	0.232126
RNAseq	Whole Blood	Day 1	gene274 (BIN1)	-0.00824099	6.87006	-0.232359	0.81646	0.97134	-0.232101
RNAseq	Whole Blood	Day 1	gene284086 (NEK8)	0.0184821	3.36114	0.232336	0.816478	0.97134	0.232077
RNAseq	Whole Blood	Day 1	gene28669 (TRAV14DV4)	0.0252791	2.21744	0.232305	0.816503	0.97134	0.232045
RNAseq	Whole Blood	Day 1	gene7852 (CXCR4)	0.0171498	8.3694	0.232207	0.816577	0.97134	0.231949
RNAseq	Whole Blood	Day 1	gene28567 (TRBV20-1)	0.0263481	2.63146	0.231997	0.816741	0.971405	0.231739
RNAseq	Whole Blood	Day 1	gene54413 (NLGN3)	0.0174161	3.6955	0.231681	0.816985	0.971405	0.231424
RNAseq	Whole Blood	Day 1	gene63897 (HEATR6)	0.0131237	4.30351	0.231575	0.817067	0.971405	0.231319
RNAseq	Whole Blood	Day 1	gene3497 (IGHE)	-0.065787	-0.832285	-0.231461	0.817156	0.971405	-0.231205
RNAseq	Whole Blood	Day 1	gene6809 (STX3)	-0.00861295	7.92065	-0.231339	0.817249	0.971405	-0.231085
RNAseq	Whole Blood	Day 1	gene80854 (SETD7)	0.0150143	5.20081	0.231226	0.817341	0.971405	0.230966
RNAseq	Whole Blood	Day 1	gene219899 (TBCEL)	0.0165584	3.98851	0.231151	0.817399	0.971405	0.230892
RNAseq	Whole Blood	Day 1	gene255394 (TCP11L2)	-0.0130566	6.19686	-0.230965	0.817543	0.971405	-0.230706
RNAseq	Whole Blood	Day 1	gene8912 (CACNA1H)	-0.0234874	2.40405	-0.230767	0.817694	0.971405	-0.230511
RNAseq	Whole Blood	Day 1	gene729220 (FLJ45513)	-0.026621	1.97062	-0.230752	0.817703	0.971405	-0.230501
RNAseq	Whole Blood	Day 1	gene8887 (TAX1BP1)	-0.00832335	7.29697	-0.230619	0.817812	0.971405	-0.23036
RNAseq	Whole Blood	Day 1	gene8940 (TOP3B)	-0.0114069	4.93919	-0.230556	0.817859	0.971405	-0.2303
RNAseq	Whole Blood	Day 1	gene8996 (NOL3)	0.0258854	1.86449	0.230512	0.817893	0.971405	0.230256
RNAseq	Whole Blood	Day 1	gene54862 (CC2D1A)	0.00853148	5.69719	0.229986	0.818303	0.971464	0.229729
RNAseq	Whole Blood	Day 1	gene8731 (RNMT)	-0.009	5.74412	-0.229973	0.818309	0.971464	-0.22972
RNAseq	Whole Blood	Day 1	gene5894 (RAF1)	0.00791831	8.20639	0.229851	0.818407	0.971464	0.229595
RNAseq	Whole Blood	Day 1	gene5273 (SERPINB10)	0.0398723	0.238695	0.229779	0.818463	0.971464	0.229522
RNAseq	Whole Blood	Day 1	gene11116 (FGFR1OP)	-0.0155841	4.29145	-0.229706	0.818517	0.971464	-0.229453
RNAseq	Whole Blood	Day 1	gene1312 (COMT)	-0.0122122	5.83086	-0.2297	0.818524	0.971464	-0.229444
RNAseq	Whole Blood	Day 1	gene2064 (ERBB2)	0.0220705	4.12926	0.229528	0.818656	0.971505	0.229274
RNAseq	Whole Blood	Day 1	gene79628 (SH3TC2)	-0.0305977	1.9607	-0.229313	0.818824	0.97159	-0.229057
RNAseq	Whole Blood	Day 1	gene126308 (MOB3A)	-0.00654414	9.4529	-0.229033	0.819042	0.97162	-0.228777
RNAseq	Whole Blood	Day 1	gene11213 (IRAK3)	0.016777	7.18221	0.22903	0.819044	0.97162	0.228775
RNAseq	Whole Blood	Day 1	gene146439 (BICDL2)	0.0353511	1.36493	0.228484	0.819467	0.971924	0.228231
RNAseq	Whole Blood	Day 1	gene81786 (TRIM7)	-0.0255738	1.93764	-0.228449	0.819494	0.971924	-0.228196
RNAseq	Whole Blood	Day 1	gene100505530 (LINC02520)	-0.0336281	0.745855	-0.228115	0.819754	0.972117	-0.227862
RNAseq	Whole Blood	Day 1	gene5169 (ENPP3)	0.0329472	1.25716	0.227881	0.819936	0.972218	0.227627
RNAseq	Whole Blood	Day 1	gene6597 (SMARCA4)	0.00725251	7.14977	0.227229	0.820441	0.972609	0.226978
RNAseq	Whole Blood	Day 1	gene339122 (RAB43)	0.0104763	5.94891	0.227134	0.820515	0.972609	0.226883
RNAseq	Whole Blood	Day 1	gene51279 (C1RL)	0.00838585	6.80135	0.22708	0.820557	0.972609	0.226828
RNAseq	Whole Blood	Day 1	gene347404 (LANCL3)	0.0480494	0.340432	0.226766	0.820801	0.972686	0.226515
RNAseq	Whole Blood	Day 1	gene57560 (IFT80)	-0.0193174	3.61335	-0.226743	0.820816	0.972686	-0.226496
RNAseq	Whole Blood	Day 1	gene260429 (PRSS33)	0.0367161	3.88398	0.226245	0.821207	0.972716	0.225993
RNAseq	Whole Blood	Day 1	gene55622 (TTC27)	-0.0145414	3.75701	-0.22623	0.821217	0.972716	-0.22598
RNAseq	Whole Blood	Day 1	gene374882 (TMEM205)	0.0112461	4.65392	0.226202	0.821239	0.972716	0.225951
RNAseq	Whole Blood	Day 1	gene6166 (RPL36AL)	-0.00884836	7.58589	-0.226109	0.821311	0.972716	-0.225859
RNAseq	Whole Blood	Day 1	gene23111 (SPART)	-0.00986416	5.45928	-0.226088	0.821327	0.972716	-0.225839
RNAseq	Whole Blood	Day 1	gene79802 (HHIPL2)	-0.0980392	-2.17876	-0.225811	0.821539	0.972737	-0.225565
RNAseq	Whole Blood	Day 1	gene83463 (MXD3)	-0.0136376	5.42781	-0.2255	0.821784	0.972737	-0.225251
RNAseq	Whole Blood	Day 1	gene4605 (MYBL2)	0.0397111	2.48709	0.22549	0.821791	0.972737	0.225242
RNAseq	Whole Blood	Day 1	gene56413 (LTB4R2)	-0.0182887	3.53453	-0.225451	0.821821	0.972737	-0.225203
RNAseq	Whole Blood	Day 1	gene8780 (RIOK3)	-0.0136149	7.1844	-0.225354	0.8219	0.972737	-0.225102
RNAseq	Whole Blood	Day 1	gene3841 (KPNA5)	0.0213602	2.64123	0.225317	0.821928	0.972737	0.225066
RNAseq	Whole Blood	Day 1	gene79632 (FAM184A)	0.0360389	0.915535	0.224983	0.82219	0.972896	0.224729
RNAseq	Whole Blood	Day 1	gene79607 (FAM118B)	0.015665	3.41539	0.224463	0.82259	0.972896	0.224216
RNAseq	Whole Blood	Day 1	gene55831 (EMC3)	-0.0139742	6.52344	-0.224264	0.822747	0.972896	-0.224013
RNAseq	Whole Blood	Day 1	gene64427 (TTC31)	0.0100397	5.35789	0.223618	0.823251	0.972896	0.223366
RNAseq	Whole Blood	Day 1	gene51552 (RAB14)	-0.00824564	6.81398	-0.223378	0.823433	0.972896	-0.223132
RNAseq	Whole Blood	Day 1	gene26003 (GORASP2)	-0.00860877	6.23401	-0.223291	0.823501	0.972896	-0.223044
RNAseq	Whole Blood	Day 1	gene130271 (PLEKHH2)	-0.0545897	-0.446893	-0.222929	0.823783	0.972896	-0.222682
RNAseq	Whole Blood	Day 1	gene51313 (GASK1B)	0.021464	5.38742	0.222926	0.823785	0.972896	0.222679
RNAseq	Whole Blood	Day 1	gene23210 (JMJD6)	-0.0107774	5.17776	-0.2229	0.823805	0.972896	-0.222654
RNAseq	Whole Blood	Day 1	gene57062 (DDX24)	-0.00970438	5.92994	-0.22289	0.823813	0.972896	-0.222644
RNAseq	Whole Blood	Day 1	gene57571 (CARNS1)	-0.0143321	4.56862	-0.22276	0.823915	0.972896	-0.222512
RNAseq	Whole Blood	Day 1	gene1997 (ELF1)	-0.00892668	7.68813	-0.222637	0.824009	0.972896	-0.222392
RNAseq	Whole Blood	Day 1	gene3738 (KCNA3)	-0.0108659	6.47006	-0.222526	0.824095	0.972896	-0.222281
RNAseq	Whole Blood	Day 1	gene5159 (PDGFRB)	0.0281825	2.84929	0.222516	0.824104	0.972896	0.22227
RNAseq	Whole Blood	Day 1	gene6532 (SLC6A4)	0.0333858	0.80971	0.222504	0.824116	0.972896	0.222255
RNAseq	Whole Blood	Day 1	gene5638 (PRRG1)	0.0836069	-1.88433	0.222468	0.824141	0.972896	0.222222
RNAseq	Whole Blood	Day 1	gene728190 (NUTM2A-AS1)	-0.0145714	3.91477	-0.222284	0.824285	0.972896	-0.222037
RNAseq	Whole Blood	Day 1	gene8878 (SQSTM1)	0.00565256	8.40696	0.222031	0.824481	0.972896	0.221785
RNAseq	Whole Blood	Day 1	gene102723854 (LINC01819)	0.0453765	0.0135599	0.22193	0.824557	0.972896	0.221687
RNAseq	Whole Blood	Day 1	gene51669 (SARAF)	-0.005893	9.10046	-0.221666	0.824765	0.972896	-0.22142
RNAseq	Whole Blood	Day 1	gene28933 (IGKV1-33)	-0.0881796	1.60351	-0.221392	0.824977	0.972896	-0.221148
RNAseq	Whole Blood	Day 1	gene2950 (GSTP1)	-0.0115208	7.28645	-0.221082	0.825221	0.972896	-0.220835
RNAseq	Whole Blood	Day 1	gene126328 (NDUFA11)	-0.00854711	5.62249	-0.220735	0.82549	0.972896	-0.220489
RNAseq	Whole Blood	Day 1	gene55056 (GABPB1-IT1)	-0.0132866	4.95962	-0.220506	0.825665	0.972896	-0.220265
RNAseq	Whole Blood	Day 1	gene57514 (ARHGAP31)	0.0169659	5.32546	0.220501	0.825674	0.972896	0.220254
RNAseq	Whole Blood	Day 1	gene7879 (RAB7A)	-0.00621333	8.8255	-0.220486	0.825684	0.972896	-0.220241
RNAseq	Whole Blood	Day 1	gene23113 (CUL9)	0.00961914	6.14355	0.220304	0.825827	0.972896	0.220057
RNAseq	Whole Blood	Day 1	gene29979 (UBQLN1)	-0.00602415	7.03067	-0.220247	0.825872	0.972896	-0.219998
RNAseq	Whole Blood	Day 1	gene171023 (ASXL1)	0.0090809	6.66719	0.220168	0.825929	0.972896	0.219925
RNAseq	Whole Blood	Day 1	gene728084 (LINC02458)	0.0337362	0.958226	0.220088	0.825993	0.972896	0.219844
RNAseq	Whole Blood	Day 1	gene54496 (PRMT7)	0.0105395	5.01419	0.219976	0.826078	0.972896	0.219734
RNAseq	Whole Blood	Day 1	gene90139 (TSPAN18)	-0.0147148	5.47844	-0.219931	0.826115	0.972896	-0.219687
RNAseq	Whole Blood	Day 1	gene258010 (SVIP)	0.0155272	3.96888	0.219726	0.826273	0.972896	0.219484
RNAseq	Whole Blood	Day 1	gene11137 (PWP1)	0.00882228	4.97286	0.219708	0.826288	0.972896	0.219465
RNAseq	Whole Blood	Day 1	gene5683 (PSMA2)	0.0113615	5.65455	0.219573	0.82639	0.972896	0.219334
RNAseq	Whole Blood	Day 1	gene26040 (SETBP1)	0.0178928	4.18283	0.219466	0.826476	0.972896	0.219224
RNAseq	Whole Blood	Day 1	gene6128 (RPL6)	0.00913278	9.71729	0.219455	0.826484	0.972896	0.219214
RNAseq	Whole Blood	Day 1	gene3643 (INSR)	0.0156853	4.54068	0.219404	0.826524	0.972896	0.219162
RNAseq	Whole Blood	Day 1	gene4680 (CEACAM6)	0.0337135	1.52884	0.219354	0.826562	0.972896	0.219114
RNAseq	Whole Blood	Day 1	gene148741 (ANKRD35)	0.042912	-0.183434	0.219161	0.826714	0.972896	0.218918
RNAseq	Whole Blood	Day 1	gene6988 (TCTA)	-0.00904266	5.0729	-0.219128	0.826738	0.972896	-0.218887
RNAseq	Whole Blood	Day 1	gene9968 (MED12)	-0.00845751	7.42477	-0.219039	0.826808	0.972896	-0.218798
RNAseq	Whole Blood	Day 1	gene81537 (SGPP1)	-0.0171049	3.96913	-0.218942	0.826884	0.972896	-0.2187
RNAseq	Whole Blood	Day 1	gene10562 (OLFM4)	0.0457934	1.10671	0.218853	0.826955	0.972896	0.218608
RNAseq	Whole Blood	Day 1	gene54492 (NEURL1B)	-0.0467326	-0.119776	-0.218719	0.827056	0.972896	-0.218478
RNAseq	Whole Blood	Day 1	gene7001 (PRDX2)	-0.0137451	6.0705	-0.21852	0.827212	0.972896	-0.218279
RNAseq	Whole Blood	Day 1	gene343413 (FCRL6)	-0.0209272	5.06342	-0.218338	0.827354	0.972896	-0.218097
RNAseq	Whole Blood	Day 1	gene387254 (SLC7A5P2)	-0.0289935	2.52945	-0.218284	0.827395	0.972896	-0.218044
RNAseq	Whole Blood	Day 1	gene100505538 (RBM26-AS1)	-0.0429746	0.211268	-0.218265	0.827409	0.972896	-0.218026
RNAseq	Whole Blood	Day 1	gene64428 (CIAO3)	-0.0122767	4.45642	-0.218254	0.827418	0.972896	-0.218014
RNAseq	Whole Blood	Day 1	gene2948 (GSTM4)	0.01514	3.74033	0.218056	0.827573	0.972896	0.217815
RNAseq	Whole Blood	Day 1	gene90362 (FAM110B)	0.0319622	1.12292	0.218031	0.827593	0.972896	0.21779
RNAseq	Whole Blood	Day 1	gene55129 (ANO10)	-0.0131705	4.13072	-0.217938	0.827664	0.972896	-0.217698
RNAseq	Whole Blood	Day 1	gene134218 (DNAJC21)	-0.00918195	5.31245	-0.217936	0.827664	0.972896	-0.217698
RNAseq	Whole Blood	Day 1	gene9218 (VAPA)	-0.0110408	6.72903	-0.217578	0.827946	0.972896	-0.217337
RNAseq	Whole Blood	Day 1	gene55651 (NHP2)	-0.0108918	5.04168	-0.217504	0.828001	0.972896	-0.217266
RNAseq	Whole Blood	Day 1	gene1340 (COX6B1)	-0.00843965	6.72569	-0.217278	0.828178	0.972896	-0.217039
RNAseq	Whole Blood	Day 1	gene10623 (POLR3C)	0.00934453	5.00449	0.21708	0.828332	0.972896	0.216841
RNAseq	Whole Blood	Day 1	gene56681 (SAR1A)	0.00766914	6.52574	0.21689	0.82848	0.972896	0.216651
RNAseq	Whole Blood	Day 1	gene26234 (FBXL5)	0.00841757	7.84197	0.216887	0.828484	0.972896	0.216646
RNAseq	Whole Blood	Day 1	gene28636 (TRBD2)	-0.0877511	-2.97746	-0.216707	0.828623	0.972896	-0.216468
RNAseq	Whole Blood	Day 1	gene93621 (MRFAP1)	0.00598005	7.59942	0.216523	0.828767	0.972896	0.216283
RNAseq	Whole Blood	Day 1	gene192286 (HIGD2A)	0.0104952	6.07378	0.21643	0.828839	0.972896	0.216191
RNAseq	Whole Blood	Day 1	gene80270 (HSD3B7)	-0.0267079	1.66417	-0.216388	0.828872	0.972896	-0.216148
RNAseq	Whole Blood	Day 1	gene6526 (SLC5A3)	0.0122463	5.42126	0.216215	0.829006	0.972896	0.215976
RNAseq	Whole Blood	Day 1	gene58512 (DLGAP3)	0.0304698	1.39551	0.21588	0.829263	0.972896	0.215647
RNAseq	Whole Blood	Day 1	gene11075 (STMN2)	0.0632193	-4.23554	0.21587	0.829269	0.972896	0.215639
RNAseq	Whole Blood	Day 1	gene51428 (DDX41)	-0.00727576	6.10933	-0.215786	0.829341	0.972896	-0.215547
RNAseq	Whole Blood	Day 1	gene23141 (ANKLE2)	-0.00584185	6.34407	-0.215604	0.829483	0.972896	-0.215365
RNAseq	Whole Blood	Day 1	gene8038 (ADAM12)	-0.029482	1.60874	-0.215368	0.829665	0.972896	-0.215131
RNAseq	Whole Blood	Day 1	gene832 (CAPZB)	-0.00572635	8.89626	-0.215335	0.829692	0.972896	-0.215097
RNAseq	Whole Blood	Day 1	gene56954 (NIT2)	-0.0149745	3.42072	-0.215206	0.829791	0.972896	-0.21497
RNAseq	Whole Blood	Day 1	gene8292 (COLQ)	0.0167863	4.09389	0.214847	0.830073	0.972896	0.214609
RNAseq	Whole Blood	Day 1	gene401207 (C5orf63)	-0.0239032	2.2239	-0.214755	0.83014	0.972896	-0.214522
RNAseq	Whole Blood	Day 1	gene1654 (DDX3X)	0.00658123	9.17996	0.214715	0.830174	0.972896	0.214478
RNAseq	Whole Blood	Day 1	gene2357 (FPR1)	-0.0109784	9.78054	-0.214693	0.83019	0.972896	-0.214457
RNAseq	Whole Blood	Day 1	gene23306 (NEMP1)	-0.0121369	4.42344	-0.214671	0.830205	0.972896	-0.214439
RNAseq	Whole Blood	Day 1	gene10664 (CTCF)	-0.00585585	6.94523	-0.214543	0.830305	0.972896	-0.21431
RNAseq	Whole Blood	Day 1	gene84679 (SLC9A7)	0.0134765	4.45996	0.214205	0.830571	0.972896	0.213969
RNAseq	Whole Blood	Day 1	gene5270 (SERPINE2)	0.0266639	1.58331	0.2139	0.830809	0.972896	0.213664
RNAseq	Whole Blood	Day 1	gene51272 (BET1L)	-0.00700143	6.42015	-0.213801	0.830887	0.972896	-0.213564
RNAseq	Whole Blood	Day 1	gene947 (CD34)	-0.0426939	0.197018	-0.213654	0.831001	0.972896	-0.213418
RNAseq	Whole Blood	Day 1	gene6628 (SNRPB)	0.0077139	6.58281	0.213569	0.831066	0.972896	0.213334
RNAseq	Whole Blood	Day 1	gene6590 (SLPI)	-0.0283875	3.54523	-0.213401	0.831203	0.972896	-0.213159
RNAseq	Whole Blood	Day 1	gene481 (ATP1B1)	0.0273117	1.5179	0.21318	0.83137	0.972896	0.212945
RNAseq	Whole Blood	Day 1	gene8563 (THOC5)	-0.00815267	6.00535	-0.213161	0.831383	0.972896	-0.212929
RNAseq	Whole Blood	Day 1	gene100507404 (TMLHE-AS1)	-0.0686256	-1.48235	-0.212966	0.831536	0.972896	-0.212731
RNAseq	Whole Blood	Day 1	gene5662 (PSD)	-0.03207	1.41598	-0.212821	0.83165	0.972896	-0.212586
RNAseq	Whole Blood	Day 1	gene100996939 (PYURF)	-0.0120069	5.36657	-0.212723	0.831727	0.972896	-0.212488
RNAseq	Whole Blood	Day 1	gene84992 (PIGY)	-0.0120069	5.36657	-0.212723	0.831727	0.972896	-0.212488
RNAseq	Whole Blood	Day 1	gene9131 (AIFM1)	-0.00999047	4.7467	-0.212587	0.831832	0.972896	-0.212352
RNAseq	Whole Blood	Day 1	gene8242 (KDM5C)	-0.00519835	7.74242	-0.212533	0.831874	0.972896	-0.212299
RNAseq	Whole Blood	Day 1	gene55007 (FAM118A)	-0.0141508	5.60951	-0.212505	0.831896	0.972896	-0.212271
RNAseq	Whole Blood	Day 1	gene51195 (RAPGEFL1)	0.0145786	3.87418	0.212412	0.831966	0.972896	0.21218
RNAseq	Whole Blood	Day 1	gene121952 (METTL21EP)	-0.0539085	-0.833419	-0.212339	0.832024	0.972896	-0.212106
RNAseq	Whole Blood	Day 1	gene7690 (ZNF131)	-0.00933645	5.09436	-0.212337	0.832029	0.972896	-0.2121
RNAseq	Whole Blood	Day 1	gene91355 (LRP5L)	-0.0165394	3.32204	-0.212191	0.83214	0.972896	-0.211957
RNAseq	Whole Blood	Day 1	gene221188 (ADGRG5)	0.0139928	5.27054	0.212156	0.832167	0.972896	0.211923
RNAseq	Whole Blood	Day 1	gene5034 (P4HB)	0.00647157	8.50248	0.21215	0.832172	0.972896	0.211916
RNAseq	Whole Blood	Day 1	gene8123 (PWAR5)	0.0435312	1.55965	0.212105	0.832198	0.972896	0.211884
RNAseq	Whole Blood	Day 1	gene8682 (PEA15)	0.0121571	6.50841	0.212111	0.832205	0.972896	0.211874
RNAseq	Whole Blood	Day 1	gene2275 (FHL3)	-0.0118633	5.64076	-0.212039	0.832259	0.972896	-0.211805
RNAseq	Whole Blood	Day 1	gene27165 (GLS2)	0.0330732	1.12811	0.211907	0.832362	0.972896	0.211673
RNAseq	Whole Blood	Day 1	gene22863 (ATG14)	0.0115205	4.67718	0.211439	0.832729	0.972896	0.211203
RNAseq	Whole Blood	Day 1	gene84804 (MFSD9)	-0.0144626	4.27403	-0.211425	0.832737	0.972896	-0.211193
RNAseq	Whole Blood	Day 1	gene4736 (RPL10A)	0.00979441	9.14884	0.211402	0.832754	0.972896	0.21117
RNAseq	Whole Blood	Day 1	gene100506881 (MKLN1-AS)	-0.0334046	0.631699	-0.211394	0.832761	0.972896	-0.211162
RNAseq	Whole Blood	Day 1	gene64499 (TPSB2)	0.083206	-2.54834	0.211338	0.832806	0.972896	0.211105
RNAseq	Whole Blood	Day 1	gene54795 (TRPM4)	0.0276692	1.30808	0.211261	0.832866	0.972896	0.211028
RNAseq	Whole Blood	Day 1	gene55786 (ZNF415)	0.0368829	0.440179	0.211224	0.832894	0.972896	0.210991
RNAseq	Whole Blood	Day 1	gene6188 (RPS3)	-0.0100577	10.0599	-0.211117	0.832976	0.972896	-0.210886
RNAseq	Whole Blood	Day 1	gene6383 (SDC2)	-0.0315163	1.5469	-0.210985	0.83308	0.972896	-0.210753
RNAseq	Whole Blood	Day 1	gene10098 (TSPAN5)	-0.0205301	5.44405	-0.210893	0.833154	0.972896	-0.210658
RNAseq	Whole Blood	Day 1	gene57609 (DIP2B)	-0.00896171	7.01816	-0.210808	0.833217	0.972896	-0.210578
RNAseq	Whole Blood	Day 1	gene5064 (PALM)	0.0653271	-1.1977	0.210791	0.833231	0.972896	0.21056
RNAseq	Whole Blood	Day 1	gene10316 (NMUR1)	-0.0257379	4.45585	-0.210508	0.833452	0.972906	-0.210277
RNAseq	Whole Blood	Day 1	gene10220 (GDF11)	0.0128076	4.3049	0.210301	0.833613	0.972906	0.21007
RNAseq	Whole Blood	Day 1	gene387895 (LINC00944)	0.0407526	0.41545	0.210266	0.833641	0.972906	0.210035
RNAseq	Whole Blood	Day 1	gene64328 (XPO4)	-0.0108923	4.88082	-0.210253	0.833648	0.972906	-0.210025
RNAseq	Whole Blood	Day 1	gene47 (ACLY)	-0.00686488	7.46477	-0.210044	0.833815	0.972906	-0.209812
RNAseq	Whole Blood	Day 1	gene100129316 (LOC100129316)	0.0697245	-1.32959	0.209904	0.833922	0.972906	0.209674
RNAseq	Whole Blood	Day 1	gene199675 (MCEMP1)	0.0182056	4.5955	0.209663	0.834113	0.972906	0.20943
RNAseq	Whole Blood	Day 1	gene101927289 (LINC01237)	-0.0335656	1.1812	-0.209539	0.834204	0.972906	-0.209312
RNAseq	Whole Blood	Day 1	gene9551 (ATP5MF)	0.009743	5.86489	0.209242	0.83444	0.972906	0.20901
RNAseq	Whole Blood	Day 1	gene4708 (NDUFB2)	0.0128997	4.83303	0.208595	0.834947	0.972906	0.208361
RNAseq	Whole Blood	Day 1	gene545 (ATR)	0.010156	5.29029	0.208505	0.835013	0.972906	0.208277
RNAseq	Whole Blood	Day 1	gene57010 (CABP4)	-0.0295756	1.62533	-0.208481	0.835032	0.972906	-0.208253
RNAseq	Whole Blood	Day 1	gene5973 (RENBP)	-0.0101426	5.20845	-0.208459	0.835051	0.972906	-0.208228
RNAseq	Whole Blood	Day 1	gene2817 (GPC1)	-0.0479495	-0.254828	-0.208383	0.835108	0.972906	-0.208155
RNAseq	Whole Blood	Day 1	gene25873 (RPL36)	0.0111831	8.87652	0.208361	0.835125	0.972906	0.208133
RNAseq	Whole Blood	Day 1	gene9394 (HS6ST1)	0.010822	4.81264	0.208276	0.835192	0.972906	0.208047
RNAseq	Whole Blood	Day 1	gene219699 (UNC5B)	0.0456735	-0.210387	0.208202	0.83525	0.972906	0.207973
RNAseq	Whole Blood	Day 1	gene203062 (TSNARE1)	0.0123689	4.31594	0.208173	0.835273	0.972906	0.207944
RNAseq	Whole Blood	Day 1	gene404636 (DENND10)	0.00828523	5.4706	0.208161	0.835282	0.972906	0.207932
RNAseq	Whole Blood	Day 1	gene10232 (MSLN)	0.0782084	-2.33397	0.208136	0.835296	0.972906	0.207914
RNAseq	Whole Blood	Day 1	gene643332 (ECRP)	0.034481	0.871746	0.207895	0.835489	0.972906	0.207667
RNAseq	Whole Blood	Day 1	gene1175 (AP2S1)	0.010648	5.74092	0.207874	0.835507	0.972906	0.207644
RNAseq	Whole Blood	Day 1	gene6640 (SNTA1)	0.0201604	2.30667	0.207682	0.835655	0.972906	0.207454
RNAseq	Whole Blood	Day 1	gene4043 (LRPAP1)	0.00685925	7.15253	0.207545	0.835763	0.972906	0.207316
RNAseq	Whole Blood	Day 1	gene7409 (VAV1)	0.00633748	7.89038	0.207108	0.836105	0.972906	0.206878
RNAseq	Whole Blood	Day 1	gene3490 (IGFBP7)	-0.0183917	3.7918	-0.207063	0.83614	0.972906	-0.206834
RNAseq	Whole Blood	Day 1	gene8330 (H2AC15)	0.0509606	-0.216273	0.207049	0.836152	0.972906	0.206818
RNAseq	Whole Blood	Day 1	gene54520 (CCDC93)	-0.00743381	6.297	-0.206893	0.836271	0.972906	-0.206666
RNAseq	Whole Blood	Day 1	gene708 (C1QBP)	0.00978443	5.56645	0.206789	0.83635	0.972906	0.206564
RNAseq	Whole Blood	Day 1	gene8906 (AP1G2)	-0.00891349	7.38442	-0.206752	0.836384	0.972906	-0.206521
RNAseq	Whole Blood	Day 1	gene10550 (ARL6IP5)	0.0069968	7.49911	0.206649	0.836461	0.972906	0.206422
RNAseq	Whole Blood	Day 1	gene2618 (GART)	-0.00969807	5.42006	-0.206237	0.836778	0.972906	-0.206016
RNAseq	Whole Blood	Day 1	gene2580 (GAK)	-0.00552321	7.87113	-0.206109	0.836884	0.972906	-0.205881
RNAseq	Whole Blood	Day 1	gene149175 (MANEAL)	0.0251448	1.19203	0.205962	0.836995	0.972906	0.205738
RNAseq	Whole Blood	Day 1	gene8078 (USP5)	0.00748711	6.11125	0.20593	0.837021	0.972906	0.205706
RNAseq	Whole Blood	Day 1	gene92822 (ZNF276)	0.00782864	7.4425	0.205906	0.837043	0.972906	0.205677
RNAseq	Whole Blood	Day 1	gene79726 (WDR59)	-0.00813847	5.32847	-0.20589	0.837052	0.972906	-0.205665
RNAseq	Whole Blood	Day 1	gene7543 (ZFX)	0.00826197	5.98587	0.205592	0.837285	0.972906	0.205368
RNAseq	Whole Blood	Day 1	gene6122 (RPL3)	0.00964352	10.9603	0.205345	0.837478	0.972906	0.20512
RNAseq	Whole Blood	Day 1	gene22915 (MMRN1)	-0.0234264	2.35248	-0.205192	0.837599	0.972906	-0.204965
RNAseq	Whole Blood	Day 1	gene23597 (ACOT9)	-0.00989499	5.15974	-0.205148	0.837631	0.972906	-0.204925
RNAseq	Whole Blood	Day 1	gene730152 (GSTA7P)	-0.0701138	-3.7437	-0.205106	0.837662	0.972906	-0.204885
RNAseq	Whole Blood	Day 1	gene84525 (HOPX)	0.0204543	4.49	0.205087	0.83768	0.972906	0.204862
RNAseq	Whole Blood	Day 1	gene84674 (CARD6)	0.0108048	5.05097	0.204882	0.83784	0.972906	0.204657
RNAseq	Whole Blood	Day 1	gene51010 (EXOSC3)	0.0100851	4.19989	0.20476	0.837938	0.972906	0.204532
RNAseq	Whole Blood	Day 1	gene152137 (CCDC50)	0.0112519	4.96388	0.204659	0.838014	0.972906	0.204434
RNAseq	Whole Blood	Day 1	gene25842 (ASF1A)	0.0123386	4.28079	0.204457	0.83817	0.972906	0.204235
RNAseq	Whole Blood	Day 1	gene23223 (RRP12)	0.0117944	6.58744	0.204437	0.838188	0.972906	0.204212
RNAseq	Whole Blood	Day 1	gene29982 (NRBF2)	-0.00883141	6.78257	-0.204426	0.838196	0.972906	-0.204201
RNAseq	Whole Blood	Day 1	gene50804 (MYEF2)	-0.0228032	2.58296	-0.204279	0.83831	0.972906	-0.204056
RNAseq	Whole Blood	Day 1	gene6227 (RPS21)	0.0115099	7.00824	0.204202	0.838371	0.972906	0.203978
RNAseq	Whole Blood	Day 1	gene83639 (TEX101)	-0.0730228	-1.48923	-0.20404	0.8385	0.972906	-0.203813
RNAseq	Whole Blood	Day 1	gene6804 (STX1A)	-0.0210289	2.1882	-0.203988	0.838539	0.972906	-0.203763
RNAseq	Whole Blood	Day 1	gene91582 (RPS19BP1)	-0.00992439	5.50727	-0.203837	0.838656	0.972906	-0.203613
RNAseq	Whole Blood	Day 1	gene3574 (IL7)	0.0401512	0.234584	0.203752	0.838719	0.972906	0.203532
RNAseq	Whole Blood	Day 1	gene399687 (MYO18A)	-0.00581233	7.60213	-0.203721	0.838745	0.972906	-0.203499
RNAseq	Whole Blood	Day 1	gene84318 (CCDC77)	0.013157	3.52332	0.203231	0.839129	0.972906	0.203007
RNAseq	Whole Blood	Day 1	gene6541 (SLC7A1)	-0.0104648	5.27784	-0.203079	0.839248	0.972906	-0.202855
RNAseq	Whole Blood	Day 1	gene1020 (CDK5)	-0.0163424	3.10234	-0.203044	0.839275	0.972906	-0.202821
RNAseq	Whole Blood	Day 1	gene7700 (ZNF141)	-0.0189702	2.87239	-0.202982	0.839322	0.972906	-0.20276
RNAseq	Whole Blood	Day 1	gene9898 (UBAP2L)	-0.0070772	7.73234	-0.202818	0.839449	0.972906	-0.202598
RNAseq	Whole Blood	Day 1	gene51762 (RAB8B)	-0.0093083	6.76194	-0.202813	0.839454	0.972906	-0.202592
RNAseq	Whole Blood	Day 1	gene349114 (LINC00265)	-0.0128682	3.88655	-0.202793	0.83947	0.972906	-0.202571
RNAseq	Whole Blood	Day 1	gene6143 (RPL19)	0.00892998	10.4972	0.202605	0.839617	0.972906	0.202383
RNAseq	Whole Blood	Day 1	gene6403 (SELP)	-0.0179169	3.88905	-0.202603	0.839622	0.972906	-0.202377
RNAseq	Whole Blood	Day 1	gene100128398 (LOC100128398)	-0.0209935	2.10433	-0.202564	0.83965	0.972906	-0.202341
RNAseq	Whole Blood	Day 1	gene54677 (CROT)	-0.0142754	3.15108	-0.202022	0.840072	0.973282	-0.201802
RNAseq	Whole Blood	Day 1	gene60485 (SAV1)	-0.0123294	4.00069	-0.201806	0.840242	0.973367	-0.201583
RNAseq	Whole Blood	Day 1	gene84132 (USP42)	-0.00943007	5.03439	-0.201538	0.840451	0.973387	-0.201317
RNAseq	Whole Blood	Day 1	gene54332 (GDAP1)	0.0206035	1.75185	0.201455	0.840513	0.973387	0.201237
RNAseq	Whole Blood	Day 1	gene22897 (CEP164)	-0.00779499	5.75498	-0.201408	0.840551	0.973387	-0.201188
RNAseq	Whole Blood	Day 1	gene55619 (DOCK10)	-0.00874753	7.4952	-0.201227	0.840693	0.973389	-0.201008
RNAseq	Whole Blood	Day 1	gene51495 (HACD3)	0.0103633	4.41794	0.201137	0.840763	0.973389	0.200917
RNAseq	Whole Blood	Day 1	gene51411 (BIN2)	0.00484071	9.36245	0.201035	0.840844	0.973389	0.200814
RNAseq	Whole Blood	Day 1	gene9296 (ATP6V1F)	-0.00919226	5.97488	-0.200909	0.840942	0.97339	-0.200688
RNAseq	Whole Blood	Day 1	gene28802 (IGLV3-12)	0.054382	-0.13961	0.200741	0.841074	0.97343	0.20052
RNAseq	Whole Blood	Day 1	gene91133 (L3MBTL4)	0.0293026	1.0047	0.200497	0.841263	0.973437	0.200278
RNAseq	Whole Blood	Day 1	gene81622 (UNC93B1)	0.00980372	7.31854	0.200483	0.841275	0.973437	0.200263
RNAseq	Whole Blood	Day 1	gene81932 (HDHD3)	-0.0147444	3.30903	-0.200287	0.841429	0.973482	-0.200066
RNAseq	Whole Blood	Day 1	gene29101 (SSU72)	0.00545031	6.74717	0.200185	0.841508	0.973482	0.199965
RNAseq	Whole Blood	Day 1	gene728888 (NPIPB11)	-0.0198244	3.23837	-0.199912	0.84172	0.973615	-0.199694
RNAseq	Whole Blood	Day 1	gene4337 (MOCS1)	0.0490012	-0.343789	0.199581	0.841975	0.973794	0.199367
RNAseq	Whole Blood	Day 1	gene1152 (CKB)	0.0260307	2.2869	0.199467	0.842069	0.973794	0.199248
RNAseq	Whole Blood	Day 1	gene84230 (LRRC8C)	0.00994642	5.87288	0.199242	0.842246	0.973886	0.199021
RNAseq	Whole Blood	Day 1	gene200424 (TET3)	0.00841806	7.37949	0.198815	0.842577	0.973912	0.198599
RNAseq	Whole Blood	Day 1	gene10130 (PDIA6)	0.00896595	6.80312	0.198734	0.842641	0.973912	0.198517
RNAseq	Whole Blood	Day 1	gene121441 (NEDD1)	-0.0108695	4.44042	-0.198501	0.842823	0.973912	-0.198284
RNAseq	Whole Blood	Day 1	gene3820 (KLRB1)	-0.0143063	5.66132	-0.198496	0.842828	0.973912	-0.198278
RNAseq	Whole Blood	Day 1	gene26228 (STAP1)	0.0171817	3.12745	0.198138	0.843108	0.973912	0.19792
RNAseq	Whole Blood	Day 1	gene84923 (FAM104A)	-0.0147176	6.6939	-0.198008	0.84321	0.973912	-0.197789
RNAseq	Whole Blood	Day 1	gene480 (ATP1A4)	-0.0465445	-2.21858	-0.197944	0.843258	0.973912	-0.197728
RNAseq	Whole Blood	Day 1	gene374 (AREG)	0.0745298	-1.05075	0.197878	0.843308	0.973912	0.197664
RNAseq	Whole Blood	Day 1	gene84186 (ZCCHC7)	0.00818056	4.96887	0.19787	0.843317	0.973912	0.197653
RNAseq	Whole Blood	Day 1	gene84449 (ZNF333)	-0.00979125	5.15622	-0.197749	0.843411	0.973912	-0.197532
RNAseq	Whole Blood	Day 1	gene23209 (MLC1)	-0.0191051	4.63459	-0.197736	0.843421	0.973912	-0.197519
RNAseq	Whole Blood	Day 1	gene607 (BCL9)	0.0116914	4.50348	0.197703	0.843447	0.973912	0.197487
RNAseq	Whole Blood	Day 1	gene8539 (API5)	-0.00735972	6.4367	-0.197512	0.843596	0.973912	-0.197296
RNAseq	Whole Blood	Day 1	gene9899 (SV2B)	-0.0925742	-2.89349	-0.197469	0.843629	0.973912	-0.197254
RNAseq	Whole Blood	Day 1	gene4012 (LNPEP)	0.0158792	5.65501	0.197224	0.84382	0.973938	0.197009
RNAseq	Whole Blood	Day 1	gene102724307 (CYP17A1-AS1)	-0.0602588	-1.20532	-0.196981	0.844009	0.973938	-0.196769
RNAseq	Whole Blood	Day 1	gene28671 (TRAV13-1)	0.0186282	3.01738	0.196864	0.844102	0.973938	0.196649
RNAseq	Whole Blood	Day 1	gene327 (APEH)	-0.00576666	6.40376	-0.1968	0.844152	0.973938	-0.196585
RNAseq	Whole Blood	Day 1	gene5928 (RBBP4)	-0.00609048	7.21359	-0.196704	0.844229	0.973938	-0.196486
RNAseq	Whole Blood	Day 1	gene7280 (TUBB2A)	0.0276765	3.4628	0.196695	0.844235	0.973938	0.196479
RNAseq	Whole Blood	Day 1	gene421 (ARVCF)	-0.0220387	2.67885	-0.19633	0.844519	0.974018	-0.196116
RNAseq	Whole Blood	Day 1	gene3481 (IGF2)	0.0457258	0.0291711	0.196193	0.844629	0.974018	0.195976
RNAseq	Whole Blood	Day 1	gene4637 (MYL6)	-0.00757853	9.39536	-0.195862	0.844884	0.974018	-0.19565
RNAseq	Whole Blood	Day 1	gene558 (AXL)	-0.0384256	0.346432	-0.19583	0.844913	0.974018	-0.195613
RNAseq	Whole Blood	Day 1	gene58160 (NFE4)	-0.0184341	2.65433	-0.195788	0.844944	0.974018	-0.195574
RNAseq	Whole Blood	Day 1	gene25833 (POU2F3)	0.0697394	-3.62583	0.195681	0.845024	0.974018	0.195471
RNAseq	Whole Blood	Day 1	gene100113393 (SNORD12B)	0.0458393	-0.359889	0.195531	0.84515	0.974018	0.195311
RNAseq	Whole Blood	Day 1	gene2298 (FOXD4)	-0.0702893	-2.04009	-0.19545	0.845206	0.974018	-0.195238
RNAseq	Whole Blood	Day 1	gene3048 (HBG2)	0.0513014	-0.0187008	0.195352	0.845285	0.974018	0.195138
RNAseq	Whole Blood	Day 1	gene256536 (TCERG1L)	-0.0772503	-3.63822	-0.195217	0.845387	0.974018	-0.195007
RNAseq	Whole Blood	Day 1	gene113402 (SFT2D1)	-0.0109718	4.60907	-0.195085	0.845493	0.974018	-0.194873
RNAseq	Whole Blood	Day 1	gene284021 (MILR1)	0.0122969	4.31227	0.195062	0.845511	0.974018	0.194849
RNAseq	Whole Blood	Day 1	gene63932 (CXorf56)	-0.0106704	4.16019	-0.194907	0.845631	0.974018	-0.194696
RNAseq	Whole Blood	Day 1	gene9918 (NCAPD2)	0.00708371	6.62594	0.194865	0.845666	0.974018	0.194652
RNAseq	Whole Blood	Day 1	gene6275 (S100A4)	0.0112083	8.86452	0.194432	0.846005	0.974135	0.194218
RNAseq	Whole Blood	Day 1	gene3015 (H2AZ1)	0.00785041	6.35794	0.194146	0.846227	0.974135	0.193934
RNAseq	Whole Blood	Day 1	gene4088 (SMAD3)	-0.00797071	6.61453	-0.194093	0.84627	0.974135	-0.19388
RNAseq	Whole Blood	Day 1	gene6169 (RPL38)	0.0088762	8.55151	0.193918	0.846407	0.974135	0.193705
RNAseq	Whole Blood	Day 1	gene153527 (ZMAT2)	-0.00818502	7.10574	-0.193915	0.846408	0.974135	-0.193703
RNAseq	Whole Blood	Day 1	gene28731 (TRAJ24)	0.0497946	-0.167815	0.193788	0.846508	0.974135	0.193576
RNAseq	Whole Blood	Day 1	gene105374860 (NA)	-0.0581933	-1.15673	-0.193759	0.846533	0.974135	-0.193544
RNAseq	Whole Blood	Day 1	gene432369 (ATP5F1EP2)	-0.0341646	1.15236	-0.19374	0.846545	0.974135	-0.193529
RNAseq	Whole Blood	Day 1	gene4705 (NDUFA10)	-0.00680701	5.71262	-0.193367	0.846837	0.974359	-0.193156
RNAseq	Whole Blood	Day 1	gene212 (ALAS2)	0.0341259	8.98403	0.193061	0.847078	0.974523	0.192848
RNAseq	Whole Blood	Day 1	gene2896 (GRN)	-0.00911505	9.81603	-0.192912	0.847194	0.974523	-0.1927
RNAseq	Whole Blood	Day 1	gene101928489 (LOC101928489)	-0.0832646	-2.37344	-0.192809	0.847272	0.974523	-0.192601
RNAseq	Whole Blood	Day 1	gene64779 (MTHFSD)	0.00982026	4.26171	0.192508	0.847508	0.974683	0.192298
RNAseq	Whole Blood	Day 1	gene60509 (AGBL5)	-0.0112795	3.81042	-0.191913	0.847975	0.975108	-0.191702
RNAseq	Whole Blood	Day 1	gene7170 (TPM3)	-0.00449103	9.41399	-0.191556	0.848254	0.97526	-0.191346
RNAseq	Whole Blood	Day 1	gene5452 (POU2F2)	-0.0104634	7.93055	-0.191242	0.848502	0.97526	-0.191031
RNAseq	Whole Blood	Day 1	gene8818 (DPM2)	0.0160642	5.34124	0.191233	0.848508	0.97526	0.191022
RNAseq	Whole Blood	Day 1	gene51329 (ARL6IP4)	-0.00738835	6.94159	-0.191003	0.848687	0.97526	-0.190794
RNAseq	Whole Blood	Day 1	gene90594 (ZNF439)	-0.0145238	3.44857	-0.190881	0.848782	0.97526	-0.190672
RNAseq	Whole Blood	Day 1	gene60494 (CCDC81)	-0.0778347	-1.86111	-0.190877	0.848783	0.97526	-0.190671
RNAseq	Whole Blood	Day 1	gene50856 (CLEC4A)	-0.00992467	5.42871	-0.190755	0.848881	0.97526	-0.190546
RNAseq	Whole Blood	Day 1	gene6091 (ROBO1)	0.0452115	-0.0138927	0.190708	0.848919	0.97526	0.190498
RNAseq	Whole Blood	Day 1	gene8463 (TEAD2)	-0.0448527	-0.0945788	-0.190613	0.848992	0.97526	-0.190404
RNAseq	Whole Blood	Day 1	gene79672 (FN3KRP)	0.00875515	4.64103	0.1905	0.849081	0.97526	0.190291
RNAseq	Whole Blood	Day 1	gene7323 (UBE2D3)	-0.00902192	8.58807	-0.189867	0.849577	0.975421	-0.189659
RNAseq	Whole Blood	Day 1	gene3692 (EIF6)	-0.00755766	5.74812	-0.189812	0.849618	0.975421	-0.189605
RNAseq	Whole Blood	Day 1	gene5551 (PRF1)	-0.0194401	8.92929	-0.189785	0.849639	0.975421	-0.189578
RNAseq	Whole Blood	Day 1	gene28655 (TRAV27)	-0.0265332	1.36964	-0.18967	0.849728	0.975421	-0.189466
RNAseq	Whole Blood	Day 1	gene3162 (HMOX1)	0.0136128	6.47133	0.189629	0.849763	0.975421	0.189421
RNAseq	Whole Blood	Day 1	gene54521 (WDR44)	-0.00832621	4.94708	-0.189227	0.850077	0.975421	-0.18902
RNAseq	Whole Blood	Day 1	gene162394 (SLFN5)	-0.0128078	7.00719	-0.189116	0.850164	0.975421	-0.188909
RNAseq	Whole Blood	Day 1	gene196394 (AMN1)	-0.0154321	3.06018	-0.189116	0.850165	0.975421	-0.188908
RNAseq	Whole Blood	Day 1	gene100130520 (CD300H)	-0.0181892	3.96293	-0.188987	0.850264	0.975421	-0.188781
RNAseq	Whole Blood	Day 1	gene84938 (ATG4C)	-0.0161924	3.32759	-0.188859	0.850365	0.975421	-0.188652
RNAseq	Whole Blood	Day 1	gene10946 (SF3A3)	0.00754495	6.53313	0.188857	0.850366	0.975421	0.188652
RNAseq	Whole Blood	Day 1	gene6187 (RPS2)	-0.00896797	10.7004	-0.188447	0.850687	0.975421	-0.188242
RNAseq	Whole Blood	Day 1	gene23176 (SEPTIN8)	0.0131452	3.23369	0.188343	0.850768	0.975421	0.188138
RNAseq	Whole Blood	Day 1	gene10855 (HPSE)	-0.0114168	5.76009	-0.18828	0.850819	0.975421	-0.188074
RNAseq	Whole Blood	Day 1	gene6730 (SRP68)	-0.00681253	6.00221	-0.188275	0.850821	0.975421	-0.18807
RNAseq	Whole Blood	Day 1	gene26235 (FBXL4)	-0.0115083	3.80921	-0.188035	0.851009	0.975421	-0.187831
RNAseq	Whole Blood	Day 1	gene54858 (PGPEP1)	-0.00779508	6.03649	-0.18797	0.851061	0.975421	-0.187765
RNAseq	Whole Blood	Day 1	gene84858 (ZNF503)	-0.0241417	1.90649	-0.187954	0.851075	0.975421	-0.187747
RNAseq	Whole Blood	Day 1	gene27297 (CRCP)	0.00728824	5.53494	0.187792	0.8512	0.975421	0.187587
RNAseq	Whole Blood	Day 1	gene22950 (SLC4A1AP)	0.00658867	5.38155	0.187772	0.851216	0.975421	0.187567
RNAseq	Whole Blood	Day 1	gene158234 (TRMT10B)	0.0128293	3.82321	0.18764	0.851319	0.975421	0.187436
RNAseq	Whole Blood	Day 1	gene10250 (SRRM1)	0.00677045	7.24435	0.187521	0.851414	0.975421	0.187315
RNAseq	Whole Blood	Day 1	gene79621 (RNASEH2B)	-0.00998456	4.9924	-0.187237	0.851636	0.975421	-0.187032
RNAseq	Whole Blood	Day 1	gene10093 (ARPC4)	0.00585814	8.37001	0.187219	0.85165	0.975421	0.187014
RNAseq	Whole Blood	Day 1	gene7257 (TSNAX)	-0.00692112	5.45917	-0.187161	0.851695	0.975421	-0.186956
RNAseq	Whole Blood	Day 1	gene134637 (ADAT2)	0.0151322	3.74302	0.187088	0.851753	0.975421	0.186882
RNAseq	Whole Blood	Day 1	gene8497 (PPFIA4)	-0.0253298	1.57785	-0.186825	0.851958	0.975544	-0.186621
RNAseq	Whole Blood	Day 1	gene89910 (UBE3B)	0.00658501	6.10905	0.186617	0.852121	0.97562	0.186412
RNAseq	Whole Blood	Day 1	gene11274 (USP18)	0.0288039	1.80654	0.186192	0.852453	0.975645	0.18599
RNAseq	Whole Blood	Day 1	gene10180 (RBM6)	-0.00881971	7.46202	-0.18619	0.852456	0.975645	-0.185986
RNAseq	Whole Blood	Day 1	gene51659 (GINS2)	0.0407961	-0.100595	0.185954	0.852637	0.975645	0.185755
RNAseq	Whole Blood	Day 1	gene10289 (EIF1B)	-0.00923632	6.25422	-0.185822	0.852744	0.975645	-0.185618
RNAseq	Whole Blood	Day 1	gene55640 (FLVCR2)	0.018875	3.80884	0.185511	0.852987	0.975645	0.185309
RNAseq	Whole Blood	Day 1	gene100505761 (RPARP-AS1)	0.0138891	3.48388	0.185496	0.852998	0.975645	0.185295
RNAseq	Whole Blood	Day 1	gene56971 (CEACAM19)	0.0214742	1.94738	0.185487	0.853005	0.975645	0.185286
RNAseq	Whole Blood	Day 1	gene79089 (TMUB2)	-0.00618341	6.402	-0.185471	0.853019	0.975645	-0.185268
RNAseq	Whole Blood	Day 1	gene10168 (ZNF197)	-0.011074	4.05404	-0.18547	0.853019	0.975645	-0.185267
RNAseq	Whole Blood	Day 1	gene9786 (KIAA0586)	-0.010203	4.67265	-0.184864	0.853493	0.976075	-0.184663
RNAseq	Whole Blood	Day 1	gene93979 (CPA5)	0.0502896	-0.850651	0.184669	0.853646	0.976138	0.184468
RNAseq	Whole Blood	Day 1	gene301 (ANXA1)	0.0113253	8.2394	0.18436	0.853888	0.976158	0.18416
RNAseq	Whole Blood	Day 1	gene80775 (TMEM177)	-0.0220075	1.57075	-0.184269	0.85396	0.976158	-0.184068
RNAseq	Whole Blood	Day 1	gene54487 (DGCR8)	-0.00723512	5.51812	-0.184085	0.854104	0.976158	-0.183885
RNAseq	Whole Blood	Day 1	gene5529 (PPP2R5E)	-0.00823614	5.4123	-0.184028	0.854149	0.976158	-0.183828
RNAseq	Whole Blood	Day 1	gene84221 (SPATC1L)	0.0253834	1.3191	0.18392	0.854237	0.976158	0.183715
RNAseq	Whole Blood	Day 1	gene7109 (TRAPPC10)	-0.00790934	6.68091	-0.183841	0.854295	0.976158	-0.183642
RNAseq	Whole Blood	Day 1	gene57396 (CLK4)	-0.0114576	5.43108	-0.183782	0.854345	0.976158	-0.183577
RNAseq	Whole Blood	Day 1	gene89958 (SAPCD2)	-0.0223026	2.00059	-0.183571	0.854508	0.976192	-0.183369
RNAseq	Whole Blood	Day 1	gene55920 (RCC2)	0.00709339	7.16913	0.183372	0.854663	0.976192	0.183172
RNAseq	Whole Blood	Day 1	gene2737 (GLI3)	0.0556853	-1.24375	0.183374	0.854667	0.976192	0.183167
RNAseq	Whole Blood	Day 1	gene53831 (GPR84)	-0.0260439	1.23269	-0.18316	0.85483	0.976227	-0.18296
RNAseq	Whole Blood	Day 1	gene9685 (CLINT1)	0.0063789	6.66053	0.183077	0.854893	0.976227	0.182879
RNAseq	Whole Blood	Day 1	gene158160 (HSD17B7P2)	0.0219117	2.02447	0.182887	0.855045	0.976289	0.182685
RNAseq	Whole Blood	Day 1	gene56886 (UGGT1)	-0.00740665	7.33584	-0.182722	0.855171	0.976322	-0.182524
RNAseq	Whole Blood	Day 1	gene105371932 (LOC105371932)	0.0222984	1.71318	0.182137	0.855633	0.976572	0.181936
RNAseq	Whole Blood	Day 1	gene100529251 (CKLF-CMTM1)	-0.00964564	6.04415	-0.18208	0.855676	0.976572	-0.181882
RNAseq	Whole Blood	Day 1	gene25902 (MTHFD1L)	-0.0182686	2.32388	-0.18207	0.855682	0.976572	-0.181873
RNAseq	Whole Blood	Day 1	gene57613 (FAM234B)	-0.0152897	2.61701	-0.181812	0.855884	0.976657	-0.181616
RNAseq	Whole Blood	Day 1	gene84073 (MYCBPAP)	0.042906	-0.307436	0.181729	0.855952	0.976657	0.181529
RNAseq	Whole Blood	Day 1	gene8533 (COPS3)	0.00818196	5.6181	0.181284	0.8563	0.976942	0.181086
RNAseq	Whole Blood	Day 1	gene283742 (FAM98B)	0.00989719	4.15923	0.181121	0.856426	0.976942	0.180926
RNAseq	Whole Blood	Day 1	gene100532746 (PPT2-EGFL8)	-0.0175342	2.5456	-0.180849	0.85664	0.976942	-0.180653
RNAseq	Whole Blood	Day 1	gene3556 (IL1RAP)	0.0137103	5.98228	0.180825	0.85666	0.976942	0.180627
RNAseq	Whole Blood	Day 1	gene2015 (ADGRE1)	0.0139136	6.09032	0.180741	0.856725	0.976942	0.180544
RNAseq	Whole Blood	Day 1	gene154796 (AMOT)	-0.0182109	2.57434	-0.180293	0.857076	0.976942	-0.180097
RNAseq	Whole Blood	Day 1	gene7178 (TPT1)	-0.00913244	11.54	-0.180196	0.857152	0.976942	-0.18
RNAseq	Whole Blood	Day 1	gene154664 (ABCA13)	0.0313678	0.684736	0.180095	0.857232	0.976942	0.179899
RNAseq	Whole Blood	Day 1	gene79183 (TTPAL)	0.00831195	4.90771	0.18007	0.857252	0.976942	0.179873
RNAseq	Whole Blood	Day 1	gene406975 (MIR198)	0.0591342	-1.74774	0.180012	0.857298	0.976942	0.179815
RNAseq	Whole Blood	Day 1	gene54928 (IMPAD1)	0.00913257	5.43592	0.179921	0.857367	0.976942	0.179727
RNAseq	Whole Blood	Day 1	gene9372 (ZFYVE9)	0.020165	2.11116	0.17983	0.857438	0.976942	0.179636
RNAseq	Whole Blood	Day 1	gene171017 (ZNF384)	-0.00579826	6.43317	-0.17979	0.85747	0.976942	-0.179596
RNAseq	Whole Blood	Day 1	gene64795 (RMND5A)	-0.00676152	7.13198	-0.179645	0.857589	0.976963	-0.179445
RNAseq	Whole Blood	Day 1	gene5315 (PKM)	-0.00734839	9.44237	-0.179488	0.857708	0.976963	-0.179292
RNAseq	Whole Blood	Day 1	gene1088 (CEACAM8)	0.0276113	2.03825	0.179351	0.857816	0.976963	0.179155
RNAseq	Whole Blood	Day 1	gene7029 (TFDP2)	-0.00964319	5.40295	-0.179201	0.857933	0.976963	-0.179006
RNAseq	Whole Blood	Day 1	gene2023 (ENO1)	0.00688077	9.07647	0.179147	0.857976	0.976963	0.178952
RNAseq	Whole Blood	Day 1	gene10418 (SPON1)	0.0269753	1.12294	0.178629	0.858381	0.977043	0.178435
RNAseq	Whole Blood	Day 1	gene2717 (GLA)	0.00996494	4.20196	0.178601	0.858406	0.977043	0.178404
RNAseq	Whole Blood	Day 1	gene9817 (KEAP1)	-0.00673263	5.57997	-0.178568	0.85843	0.977043	-0.178373
RNAseq	Whole Blood	Day 1	gene8607 (RUVBL1)	-0.00961674	4.61975	-0.178396	0.858561	0.977043	-0.178206
RNAseq	Whole Blood	Day 1	gene683 (BST1)	-0.00892353	6.76755	-0.178365	0.85859	0.977043	-0.17817
RNAseq	Whole Blood	Day 1	gene5190 (PEX6)	0.0089357	5.30769	0.178311	0.858631	0.977043	0.178117
RNAseq	Whole Blood	Day 1	gene145781 (GCOM1)	0.00857276	5.19378	0.178007	0.85887	0.977203	0.177813
RNAseq	Whole Blood	Day 1	gene25979 (DHRS7B)	-0.0118416	3.47571	-0.177365	0.859372	0.977664	-0.177174
RNAseq	Whole Blood	Day 1	gene283131 (NEAT1)	0.0109741	9.73001	0.176981	0.859674	0.977896	0.17679
RNAseq	Whole Blood	Day 1	gene8428 (STK24)	0.00445714	7.52749	0.176344	0.860175	0.978311	0.176152
RNAseq	Whole Blood	Day 1	gene57654 (UVSSA)	-0.0100811	5.72919	-0.176268	0.860234	0.978311	-0.176077
RNAseq	Whole Blood	Day 1	gene7837 (PXDN)	0.0457682	-0.559423	0.175387	0.860926	0.978626	0.175195
RNAseq	Whole Blood	Day 1	gene10867 (TSPAN9)	-0.0159658	3.42768	-0.175294	0.861	0.978626	-0.175102
RNAseq	Whole Blood	Day 1	gene2272 (FHIT)	-0.0160278	3.19715	-0.175081	0.861166	0.978626	-0.17489
RNAseq	Whole Blood	Day 1	gene5580 (PRKCD)	0.00499266	8.47991	0.175039	0.861199	0.978626	0.174848
RNAseq	Whole Blood	Day 1	gene27287 (VENTX)	-0.014724	4.28821	-0.175021	0.861213	0.978626	-0.174831
RNAseq	Whole Blood	Day 1	gene79841 (AGBL2)	-0.0271626	1.03863	-0.174871	0.861329	0.978626	-0.174683
RNAseq	Whole Blood	Day 1	gene10412 (NSA2)	0.0078508	6.52162	0.17483	0.861362	0.978626	0.17464
RNAseq	Whole Blood	Day 1	gene80342 (TRAF3IP3)	-0.00620457	8.04413	-0.174686	0.861474	0.978626	-0.174498
RNAseq	Whole Blood	Day 1	gene55193 (PBRM1)	-0.00656012	6.46912	-0.17452	0.861605	0.978626	-0.174332
RNAseq	Whole Blood	Day 1	gene100506035 (LINC00989)	-0.0166599	3.23586	-0.1744	0.861701	0.978626	-0.174209
RNAseq	Whole Blood	Day 1	gene114132 (SIGLEC11)	-0.0379688	0.293963	-0.17432	0.861763	0.978626	-0.174131
RNAseq	Whole Blood	Day 1	gene4628 (MYH10)	0.0300184	0.689559	0.174311	0.861768	0.978626	0.174124
RNAseq	Whole Blood	Day 1	gene81502 (HM13)	0.00599021	7.27502	0.174296	0.861781	0.978626	0.174107
RNAseq	Whole Blood	Day 1	gene5795 (PTPRJ)	0.00701356	8.9759	0.173957	0.862049	0.978819	0.173766
RNAseq	Whole Blood	Day 1	gene54757 (FAM20A)	-0.0451563	-0.398164	-0.17362	0.86231	0.979005	-0.173434
RNAseq	Whole Blood	Day 1	gene100131827 (ZNF717)	0.0152041	2.62828	0.173395	0.862489	0.979097	0.173207
RNAseq	Whole Blood	Day 1	gene54491 (OTULINL)	-0.00720462	5.94411	-0.17288	0.862894	0.97921	-0.172691
RNAseq	Whole Blood	Day 1	gene54916 (TMEM260)	0.00892296	4.59129	0.172867	0.862902	0.97921	0.172681
RNAseq	Whole Blood	Day 1	gene84939 (PWWP3A)	-0.00902422	4.89463	-0.172836	0.862928	0.97921	-0.172648
RNAseq	Whole Blood	Day 1	gene378938 (MALAT1)	0.0192166	11.4428	0.172564	0.863142	0.97921	0.172376
RNAseq	Whole Blood	Day 1	gene101927550 (LOC101927550)	-0.012417	3.37109	-0.172471	0.863215	0.97921	-0.172283
RNAseq	Whole Blood	Day 1	gene25998 (IBTK)	0.0090727	5.30993	0.172437	0.86324	0.97921	0.172251
RNAseq	Whole Blood	Day 1	gene55100 (WDR70)	0.00902316	4.40778	0.172395	0.863273	0.97921	0.172209
RNAseq	Whole Blood	Day 1	gene1490 (CCN2)	0.0607381	-1.71134	0.171954	0.863622	0.979455	0.171766
RNAseq	Whole Blood	Day 1	gene100861548 (PINK1-AS)	-0.00774049	4.85062	-0.171492	0.863983	0.979455	-0.171307
RNAseq	Whole Blood	Day 1	gene2619 (GAS1)	-0.0430128	-0.375352	-0.17143	0.864035	0.979455	-0.171241
RNAseq	Whole Blood	Day 1	gene221061 (FAM171A1)	-0.0149829	2.98207	-0.171348	0.864096	0.979455	-0.171163
RNAseq	Whole Blood	Day 1	gene100233209 (PCED1B-AS1)	0.00621515	5.94718	0.171228	0.864191	0.979455	0.171042
RNAseq	Whole Blood	Day 1	gene1195 (CLK1)	0.00983407	7.51485	0.171145	0.864255	0.979455	0.170961
RNAseq	Whole Blood	Day 1	gene101929574 (LOC101929574)	0.0369169	0.0215292	0.17084	0.864497	0.979455	0.170653
RNAseq	Whole Blood	Day 1	gene5788 (PTPRC)	0.00611598	11.083	0.170809	0.86452	0.979455	0.170624
RNAseq	Whole Blood	Day 1	gene8082 (SSPN)	-0.0277118	1.20134	-0.170791	0.864534	0.979455	-0.170606
RNAseq	Whole Blood	Day 1	gene9087 (TMSB4Y)	-0.0179018	-1.43367	-0.170746	0.864561	0.979455	-0.170571
RNAseq	Whole Blood	Day 1	gene1022 (CDK7)	-0.011342	3.67268	-0.170708	0.864597	0.979455	-0.170525
RNAseq	Whole Blood	Day 1	gene1230 (CCR1)	0.010073	7.2948	0.170537	0.864733	0.979455	0.170352
RNAseq	Whole Blood	Day 1	gene55362 (TMEM63B)	-0.0110388	5.57963	-0.170421	0.864825	0.979455	-0.170235
RNAseq	Whole Blood	Day 1	gene1646 (AKR1C2)	0.054427	-3.51913	0.170338	0.864888	0.979455	0.170156
RNAseq	Whole Blood	Day 1	gene5292 (PIM1)	0.00769788	8.29658	0.170099	0.865078	0.979455	0.169913
RNAseq	Whole Blood	Day 1	gene84129 (ACAD11)	-0.01196	3.85775	-0.170003	0.865151	0.979455	-0.169821
RNAseq	Whole Blood	Day 1	gene55917 (CTTNBP2NL)	0.0210286	2.00691	0.169952	0.865196	0.979455	0.169764
RNAseq	Whole Blood	Day 1	gene317648 (NOP14-AS1)	-0.0130093	3.30826	-0.169879	0.865249	0.979455	-0.169696
RNAseq	Whole Blood	Day 1	gene734 (OSGIN2)	-0.00880698	5.17199	-0.169232	0.865758	0.979891	-0.169049
RNAseq	Whole Blood	Day 1	gene27123 (DKK2)	0.0684699	-2.77015	0.169138	0.86583	0.979891	0.168958
RNAseq	Whole Blood	Day 1	gene84440 (RAB11FIP4)	0.00549434	7.3137	0.168994	0.865946	0.979911	0.168811
RNAseq	Whole Blood	Day 1	gene6521 (SLC4A1)	0.0268616	9.04255	0.16832	0.866477	0.980402	0.168135
RNAseq	Whole Blood	Day 1	gene51735 (RAPGEF6)	0.00734831	6.34533	0.168002	0.866725	0.980453	0.16782
RNAseq	Whole Blood	Day 1	gene203286 (ANKS6)	0.0103351	3.58961	0.167887	0.866816	0.980453	0.167705
RNAseq	Whole Blood	Day 1	gene4791 (NFKB2)	-0.00708761	7.53596	-0.167782	0.866898	0.980453	-0.1676
RNAseq	Whole Blood	Day 1	gene170958 (ZNF525)	-0.012071	3.83428	-0.167742	0.86693	0.980453	-0.167559
RNAseq	Whole Blood	Day 1	gene9673 (SLC25A44)	0.0063473	6.66181	0.167637	0.867011	0.980453	0.167456
RNAseq	Whole Blood	Day 1	gene222223 (KIAA1324L)	0.0178323	2.26073	0.167473	0.867141	0.980489	0.167291
RNAseq	Whole Blood	Day 1	gene104326191 (NA)	0.03483	0.203659	0.167091	0.867439	0.980613	0.166912
RNAseq	Whole Blood	Day 1	gene476 (ATP1A1)	0.00582905	8.60251	0.166859	0.867623	0.980613	0.166679
RNAseq	Whole Blood	Day 1	gene84464 (SLX4)	-0.00743034	4.88183	-0.166851	0.867629	0.980613	-0.166671
RNAseq	Whole Blood	Day 1	gene5783 (PTPN13)	-0.0175958	2.78384	-0.166827	0.86765	0.980613	-0.166644
RNAseq	Whole Blood	Day 1	gene9031 (BAZ1B)	-0.00575329	7.08567	-0.166708	0.86774	0.980613	-0.16653
RNAseq	Whole Blood	Day 1	gene3043 (HBB)	-0.0326955	8.26509	-0.166535	0.867881	0.980623	-0.166351
RNAseq	Whole Blood	Day 1	gene9324 (HMGN3)	0.00805511	5.23048	0.166397	0.867984	0.980623	0.166219
RNAseq	Whole Blood	Day 1	gene64582 (GPR135)	0.0256583	1.23634	0.166323	0.868043	0.980623	0.166145
RNAseq	Whole Blood	Day 1	gene4170 (MCL1)	0.00640892	10.5799	0.165974	0.868319	0.980765	0.165794
RNAseq	Whole Blood	Day 1	gene10287 (RGS19)	0.00557731	7.87345	0.165918	0.868364	0.980765	0.165737
RNAseq	Whole Blood	Day 1	gene92304 (SCGB3A1)	-0.045162	-0.953035	-0.165553	0.868649	0.980937	-0.165375
RNAseq	Whole Blood	Day 1	gene56163 (RNF17)	0.0499062	-3.59341	0.165156	0.868961	0.980937	0.164979
RNAseq	Whole Blood	Day 1	gene125144 (SNHG29)	-0.0105143	7.14824	-0.16504	0.869054	0.980937	-0.164861
RNAseq	Whole Blood	Day 1	gene51319 (RSRC1)	0.0114434	3.71699	0.164951	0.869122	0.980937	0.164773
RNAseq	Whole Blood	Day 1	gene6329 (SCN4A)	-0.0462668	-0.861937	-0.164777	0.869258	0.980937	-0.164601
RNAseq	Whole Blood	Day 1	gene53918 (PELO)	-0.00891233	4.13883	-0.16477	0.869266	0.980937	-0.164591
RNAseq	Whole Blood	Day 1	gene5434 (POLR2E)	-0.00515664	6.81216	-0.164674	0.869341	0.980937	-0.164495
RNAseq	Whole Blood	Day 1	gene998 (CDC42)	-0.00545766	8.549	-0.164559	0.869431	0.980937	-0.164381
RNAseq	Whole Blood	Day 1	gene1145 (CHRNE)	-0.0173568	2.05465	-0.164558	0.869431	0.980937	-0.164381
RNAseq	Whole Blood	Day 1	gene55173 (MRPS10)	-0.00869021	4.47997	-0.164362	0.869587	0.980937	-0.164184
RNAseq	Whole Blood	Day 1	gene7024 (TFCP2)	0.00527804	6.03772	0.16412	0.869777	0.980937	0.163942
RNAseq	Whole Blood	Day 1	gene51295 (ECSIT)	-0.00929345	4.96469	-0.164117	0.86978	0.980937	-0.163938
RNAseq	Whole Blood	Day 1	gene26034 (IPCEF1)	-0.00747762	6.66501	-0.163936	0.869922	0.980937	-0.163758
RNAseq	Whole Blood	Day 1	gene9491 (PSMF1)	-0.0104947	8.029	-0.16383	0.870006	0.980937	-0.163651
RNAseq	Whole Blood	Day 1	gene4686 (NCBP1)	0.00702767	5.17242	0.163799	0.870026	0.980937	0.163625
RNAseq	Whole Blood	Day 1	gene51386 (EIF3L)	-0.0067393	8.57139	-0.163513	0.870253	0.980937	-0.163337
RNAseq	Whole Blood	Day 1	gene10525 (HYOU1)	0.00710245	6.95413	0.163463	0.870292	0.980937	0.163287
RNAseq	Whole Blood	Day 1	gene4519 (CYTB)	-0.00947279	11.5162	-0.163359	0.870375	0.980937	-0.163182
RNAseq	Whole Blood	Day 1	gene441666 (LOC441666)	-0.0538929	-1.57006	-0.163357	0.870378	0.980937	-0.163179
RNAseq	Whole Blood	Day 1	gene3577 (CXCR1)	0.00934427	9.35034	0.163211	0.870492	0.980956	0.163034
RNAseq	Whole Blood	Day 1	gene3824 (KLRD1)	0.0168723	5.98237	0.16292	0.87072	0.981103	0.162744
RNAseq	Whole Blood	Day 1	gene1071 (CETP)	-0.0352377	-0.128806	-0.162553	0.871012	0.981231	-0.162373
RNAseq	Whole Blood	Day 1	gene28935 (IGKV1-27)	0.0497715	2.28263	0.162388	0.87114	0.981231	0.162211
RNAseq	Whole Blood	Day 1	gene126410 (CYP4F22)	0.0233786	2.06308	0.162371	0.871152	0.981231	0.162196
RNAseq	Whole Blood	Day 1	gene100130476 (WAKMAR2)	0.0237117	1.17637	0.162276	0.871226	0.981231	0.162102
RNAseq	Whole Blood	Day 1	gene51380 (CSAD)	-0.00947193	6.22383	-0.162049	0.871406	0.981323	-0.161873
RNAseq	Whole Blood	Day 1	gene28781 (IGLV5-45)	0.0509406	-0.0741953	0.161892	0.871527	0.98135	0.161719
RNAseq	Whole Blood	Day 1	gene25828 (TXN2)	0.00641577	5.64319	0.161671	0.871702	0.981401	0.161496
RNAseq	Whole Blood	Day 1	gene514 (ATP5F1E)	-0.0088083	7.55328	-0.161554	0.871793	0.981401	-0.161382
RNAseq	Whole Blood	Day 1	gene55636 (CHD7)	0.00803624	6.48088	0.161313	0.871985	0.981401	0.161138
RNAseq	Whole Blood	Day 1	gene57585 (CRAMP1)	0.00690244	5.87112	0.161178	0.87209	0.981401	0.161004
RNAseq	Whole Blood	Day 1	gene3821 (KLRC1)	0.019491	2.42011	0.161129	0.87213	0.981401	0.160954
RNAseq	Whole Blood	Day 1	gene1497 (CTNS)	0.00804904	4.39714	0.16109	0.87216	0.981401	0.160915
RNAseq	Whole Blood	Day 1	gene132884 (EVC2)	-0.029362	0.20971	-0.160926	0.872289	0.981435	-0.160752
RNAseq	Whole Blood	Day 1	gene5201 (PFDN1)	0.007746	4.66391	0.160653	0.872504	0.981567	0.160479
RNAseq	Whole Blood	Day 1	gene51031 (GLOD4)	-0.00661999	5.5897	-0.160403	0.872699	0.981676	-0.160231
RNAseq	Whole Blood	Day 1	gene100287482 (SMKR1)	0.0319718	0.169865	0.160204	0.872857	0.9817	0.160031
RNAseq	Whole Blood	Day 1	gene64769 (MEAF6)	0.00611226	5.65086	0.160128	0.872916	0.9817	0.159955
RNAseq	Whole Blood	Day 1	gene84941 (HSH2D)	0.00878448	8.15475	0.159853	0.873133	0.981736	0.15968
RNAseq	Whole Blood	Day 1	gene8526 (DGKE)	-0.0111909	4.09934	-0.159749	0.873214	0.981736	-0.159577
RNAseq	Whole Blood	Day 1	gene10252 (SPRY1)	0.0305562	0.661317	0.159551	0.87337	0.981736	0.15938
RNAseq	Whole Blood	Day 1	gene51099 (ABHD5)	-0.00964241	6.30784	-0.159481	0.873426	0.981736	-0.159309
RNAseq	Whole Blood	Day 1	gene6421 (SFPQ)	0.00586916	8.08743	0.15937	0.87351	0.981736	0.159202
RNAseq	Whole Blood	Day 1	gene2673 (GFPT1)	0.00838945	4.52929	0.15933	0.873544	0.981736	0.159159
RNAseq	Whole Blood	Day 1	gene100507433 (ZNF571-AS1)	-0.0457976	-1.05788	-0.159219	0.873634	0.981736	-0.159044
RNAseq	Whole Blood	Day 1	gene7832 (BTG2)	-0.00603969	8.30544	-0.159062	0.873756	0.981763	-0.158889
RNAseq	Whole Blood	Day 1	gene22834 (ZNF652)	0.00480721	7.33289	0.158818	0.873947	0.981867	0.158647
RNAseq	Whole Blood	Day 1	gene2354 (FOSB)	0.0274511	2.52865	0.158071	0.874535	0.982039	0.157901
RNAseq	Whole Blood	Day 1	gene7316 (UBC)	0.00448831	9.97408	0.157537	0.874957	0.982039	0.157365
RNAseq	Whole Blood	Day 1	gene11332 (ACOT7)	-0.0150012	2.78649	-0.157319	0.875127	0.982039	-0.15715
RNAseq	Whole Blood	Day 1	gene254778 (VXN)	0.0367073	-0.748644	0.157183	0.875236	0.982039	0.157011
RNAseq	Whole Blood	Day 1	gene7371 (UCK2)	0.00954133	3.72215	0.157162	0.875253	0.982039	0.15699
RNAseq	Whole Blood	Day 1	gene29927 (SEC61A1)	-0.00462882	7.8026	-0.157057	0.875334	0.982039	-0.156887
RNAseq	Whole Blood	Day 1	gene284697 (BTBD8)	0.0461678	-1.07832	0.157007	0.875375	0.982039	0.156835
RNAseq	Whole Blood	Day 1	gene28474 (IGHV1-2)	-0.0413343	1.9521	-0.156962	0.875409	0.982039	-0.156792
RNAseq	Whole Blood	Day 1	gene100506548 (NA)	0.00821511	4.72975	0.156889	0.875466	0.982039	0.15672
RNAseq	Whole Blood	Day 1	gene100507254 (LINC01013)	-0.0638074	-2.02572	-0.156848	0.875498	0.982039	-0.156679
RNAseq	Whole Blood	Day 1	gene100287102 (DDX11L1)	0.0381763	0.227881	0.156558	0.875728	0.982039	0.156386
RNAseq	Whole Blood	Day 1	gene54621 (VSIG10)	-0.0209664	1.27681	-0.156472	0.875794	0.982039	-0.156304
RNAseq	Whole Blood	Day 1	gene2205 (FCER1A)	0.0126883	5.3376	0.156466	0.875799	0.982039	0.156297
RNAseq	Whole Blood	Day 1	gene2624 (GATA2)	0.0124101	5.77369	0.156437	0.875821	0.982039	0.156268
RNAseq	Whole Blood	Day 1	gene28400 (IGHV4-28)	0.0696662	-0.833619	0.156342	0.875894	0.982039	0.156177
RNAseq	Whole Blood	Day 1	gene83940 (TATDN1)	0.0136168	3.1028	0.156196	0.876013	0.982039	0.156026
RNAseq	Whole Blood	Day 1	gene7538 (ZFP36)	0.00604533	8.86949	0.156049	0.876127	0.982039	0.155881
RNAseq	Whole Blood	Day 1	gene79944 (L2HGDH)	-0.0163986	2.01867	-0.155756	0.876357	0.982039	-0.155589
RNAseq	Whole Blood	Day 1	gene7416 (VDAC1)	-0.00695195	5.79318	-0.155716	0.876389	0.982039	-0.155549
RNAseq	Whole Blood	Day 1	gene2321 (FLT1)	-0.028885	1.22022	-0.155691	0.87641	0.982039	-0.155522
RNAseq	Whole Blood	Day 1	gene3550 (IK)	-0.00473698	7.79542	-0.155587	0.87649	0.982039	-0.15542
RNAseq	Whole Blood	Day 1	gene10212 (DDX39A)	0.00621944	5.86879	0.155252	0.876757	0.982039	0.155082
RNAseq	Whole Blood	Day 1	gene5929 (RBBP5)	-0.00603511	5.64599	-0.155238	0.876764	0.982039	-0.155072
RNAseq	Whole Blood	Day 1	gene10994 (ILVBL)	0.0092809	4.19867	0.155204	0.876792	0.982039	0.155038
RNAseq	Whole Blood	Day 1	gene100529257 (SYNJ2BP-COX16)	0.00985864	3.96021	0.155196	0.876799	0.982039	0.155029
RNAseq	Whole Blood	Day 1	gene55186 (SLC25A36)	0.0098604	4.56271	0.154992	0.876956	0.982039	0.154829
RNAseq	Whole Blood	Day 1	gene3800 (KIF5C)	-0.0145151	2.85731	-0.154977	0.876972	0.982039	-0.154809
RNAseq	Whole Blood	Day 1	gene102724023 (GATD3B)	0.0112969	2.90086	0.154567	0.877296	0.982039	0.154398
RNAseq	Whole Blood	Day 1	gene3939 (LDHA)	-0.00585339	7.56508	-0.154431	0.877401	0.982039	-0.154264
RNAseq	Whole Blood	Day 1	gene9583 (ENTPD4)	0.00492924	7.01663	0.154312	0.877495	0.982039	0.154145
RNAseq	Whole Blood	Day 1	gene7314 (UBB)	0.0153427	10.1935	0.154212	0.877574	0.982039	0.154045
RNAseq	Whole Blood	Day 1	gene4818 (NKG7)	-0.0144052	7.78515	-0.154135	0.877634	0.982039	-0.153969
RNAseq	Whole Blood	Day 1	gene25980 (AAR2)	-0.0071291	4.9802	-0.154063	0.877692	0.982039	-0.153896
RNAseq	Whole Blood	Day 1	gene7074 (TIAM1)	-0.00852932	5.98365	-0.153792	0.877906	0.982039	-0.153624
RNAseq	Whole Blood	Day 1	gene1513 (CTSK)	0.0141077	2.80713	0.153608	0.87805	0.982039	0.153442
RNAseq	Whole Blood	Day 1	gene55795 (PCID2)	0.007014	5.00467	0.153521	0.878117	0.982039	0.153357
RNAseq	Whole Blood	Day 1	gene28395 (IGHV4-34)	-0.0471537	2.24226	-0.153522	0.878125	0.982039	-0.153346
RNAseq	Whole Blood	Day 1	gene153364 (MBLAC2)	-0.0151471	2.55249	-0.15342	0.878195	0.982039	-0.153258
RNAseq	Whole Blood	Day 1	gene84988 (PPP1R16A)	0.0110442	3.63759	0.153189	0.878379	0.982039	0.153025
RNAseq	Whole Blood	Day 1	gene4779 (NFE2L1)	0.00378793	7.24454	0.153142	0.878417	0.982039	0.152976
RNAseq	Whole Blood	Day 1	gene65980 (BRD9)	-0.00665532	5.65708	-0.153121	0.878437	0.982039	-0.152951
RNAseq	Whole Blood	Day 1	gene57559 (STAMBPL1)	-0.0112073	3.58817	-0.153091	0.878458	0.982039	-0.152924
RNAseq	Whole Blood	Day 1	gene284802 (FRG1BP)	-0.0085328	3.7842	-0.152827	0.878665	0.982039	-0.152662
RNAseq	Whole Blood	Day 1	gene55262 (MAP11)	-0.00763391	6.69888	-0.152482	0.878937	0.982039	-0.152317
RNAseq	Whole Blood	Day 1	gene27333 (GOLIM4)	0.0105319	3.93263	0.152438	0.878972	0.982039	0.152273
RNAseq	Whole Blood	Day 1	gene26504 (CNNM4)	-0.00800772	4.38645	-0.152425	0.878981	0.982039	-0.152261
RNAseq	Whole Blood	Day 1	gene29841 (GRHL1)	0.0220535	0.805142	0.152264	0.879109	0.982039	0.152099
RNAseq	Whole Blood	Day 1	gene9859 (CEP170)	-0.0122714	4.05273	-0.152183	0.879172	0.982039	-0.152019
RNAseq	Whole Blood	Day 1	gene84295 (PHF6)	0.00937173	4.15894	0.1521	0.879238	0.982039	0.151935
RNAseq	Whole Blood	Day 1	gene51218 (GLRX5)	0.0171992	6.27644	0.152063	0.879268	0.982039	0.151897
RNAseq	Whole Blood	Day 1	gene8644 (AKR1C3)	-0.0168927	2.93762	-0.151979	0.879334	0.982039	-0.151813
RNAseq	Whole Blood	Day 1	gene51524 (TMEM138)	0.00856124	4.09845	0.15193	0.87937	0.982039	0.151768
RNAseq	Whole Blood	Day 1	gene55684 (RABL6)	0.00476156	6.88328	0.151922	0.879378	0.982039	0.151758
RNAseq	Whole Blood	Day 1	gene387707 (CC2D2B)	-0.0285539	0.10319	-0.15178	0.87949	0.982039	-0.151615
RNAseq	Whole Blood	Day 1	gene2550 (GABBR1)	0.010997	5.19059	0.151777	0.879492	0.982039	0.151613
RNAseq	Whole Blood	Day 1	gene57460 (PPM1H)	-0.0158186	2.63086	-0.151499	0.87971	0.982043	-0.151336
RNAseq	Whole Blood	Day 1	gene147948 (ZNF582)	-0.0188941	1.55822	-0.151453	0.879744	0.982043	-0.151294
RNAseq	Whole Blood	Day 1	gene154790 (CLEC2L)	-0.0300739	-0.0119793	-0.1514	0.879789	0.982043	-0.151236
RNAseq	Whole Blood	Day 1	gene152926 (PPM1K)	-0.0078466	5.96252	-0.150997	0.880106	0.982229	-0.150835
RNAseq	Whole Blood	Day 1	gene7529 (YWHAB)	0.00425913	8.87755	0.150938	0.880153	0.982229	0.150775
RNAseq	Whole Blood	Day 1	gene197320 (ZNF778)	0.00969923	3.63895	0.150604	0.880415	0.982392	0.150444
RNAseq	Whole Blood	Day 1	gene140947 (DCANP1)	0.0186973	2.12464	0.15051	0.880495	0.982392	0.150342
RNAseq	Whole Blood	Day 1	gene54468 (MIOS)	0.0074455	4.60068	0.149903	0.880967	0.982436	0.149744
RNAseq	Whole Blood	Day 1	gene2281 (FKBP1B)	0.0179226	2.18987	0.149905	0.880968	0.982436	0.149743
RNAseq	Whole Blood	Day 1	gene100129083 (LOC100129083)	0.0205674	1.5649	0.149502	0.881284	0.982436	0.149342
RNAseq	Whole Blood	Day 1	gene9253 (NUMBL)	0.0107888	3.40908	0.149407	0.88136	0.982436	0.149245
RNAseq	Whole Blood	Day 1	gene54436 (SH3TC1)	-0.0103536	6.17673	-0.149196	0.881526	0.982436	-0.149035
RNAseq	Whole Blood	Day 1	gene1192 (CLIC1)	0.00519008	8.26188	0.149095	0.881606	0.982436	0.148933
RNAseq	Whole Blood	Day 1	gene79591 (ARMH3)	-0.00647495	5.19347	-0.148999	0.881681	0.982436	-0.148839
RNAseq	Whole Blood	Day 1	gene693206 (MIR621)	-0.0319945	-0.37541	-0.148965	0.881708	0.982436	-0.148804
RNAseq	Whole Blood	Day 1	gene23250 (ATP11A)	0.00763932	7.54589	0.148886	0.881771	0.982436	0.148725
RNAseq	Whole Blood	Day 1	gene7016 (TESK1)	-0.00703533	5.40536	-0.148806	0.881833	0.982436	-0.148647
RNAseq	Whole Blood	Day 1	gene84973 (SNHG7)	-0.00970331	4.5806	-0.148491	0.882081	0.982436	-0.148332
RNAseq	Whole Blood	Day 1	gene647135 (SRGAP2B)	0.0137342	2.76804	0.148386	0.882164	0.982436	0.148227
RNAseq	Whole Blood	Day 1	gene6594 (SMARCA1)	0.0376665	-0.547695	0.148331	0.882208	0.982436	0.14817
RNAseq	Whole Blood	Day 1	gene3190 (HNRNPK)	0.00281035	9.49255	0.148139	0.882361	0.982436	0.147978
RNAseq	Whole Blood	Day 1	gene7957 (EPM2A)	-0.0126617	2.62165	-0.148102	0.882386	0.982436	-0.147945
RNAseq	Whole Blood	Day 1	gene55041 (PLEKHB2)	0.00476112	7.23766	0.147954	0.882506	0.982436	0.147794
RNAseq	Whole Blood	Day 1	gene56911 (MAP3K7CL)	0.0121738	6.16882	0.147829	0.882603	0.982436	0.14767
RNAseq	Whole Blood	Day 1	gene284900 (TTC28-AS1)	0.0114796	3.35804	0.147696	0.882708	0.982436	0.147538
RNAseq	Whole Blood	Day 1	gene4615 (MYD88)	-0.00503037	8.43972	-0.14764	0.882752	0.982436	-0.147481
RNAseq	Whole Blood	Day 1	gene100134938 (UPK3BL1)	-0.0103344	4.52782	-0.147606	0.88278	0.982436	-0.147446
RNAseq	Whole Blood	Day 1	gene645644 (FLJ42627)	0.0131522	2.31296	0.147384	0.882954	0.982436	0.147225
RNAseq	Whole Blood	Day 1	gene6201 (RPS7)	-0.00927463	8.5064	-0.147382	0.882955	0.982436	-0.147224
RNAseq	Whole Blood	Day 1	gene4205 (MEF2A)	0.00648056	6.08772	0.147205	0.883096	0.982436	0.147046
RNAseq	Whole Blood	Day 1	gene1432 (MAPK14)	-0.00645522	7.56689	-0.146789	0.883424	0.982436	-0.146631
RNAseq	Whole Blood	Day 1	gene5861 (RAB1A)	0.00513052	6.60836	0.146632	0.883548	0.982436	0.146473
RNAseq	Whole Blood	Day 1	gene9797 (TATDN2)	-0.00474853	6.96423	-0.146447	0.883692	0.982436	-0.14629
RNAseq	Whole Blood	Day 1	gene105374013 (LOC105374013)	-0.0147635	2.67644	-0.146402	0.883729	0.982436	-0.146244
RNAseq	Whole Blood	Day 1	gene79148 (MMP28)	-0.0379774	-0.458926	-0.146334	0.883782	0.982436	-0.146176
RNAseq	Whole Blood	Day 1	gene55922 (NKRF)	-0.0080244	4.04385	-0.146282	0.883821	0.982436	-0.146127
RNAseq	Whole Blood	Day 1	gene220972 (MARCHF8)	0.0138743	5.85148	0.146239	0.883858	0.982436	0.146081
RNAseq	Whole Blood	Day 1	gene215 (ABCD1)	-0.00655926	5.54132	-0.146121	0.883951	0.982436	-0.145962
RNAseq	Whole Blood	Day 1	gene58191 (CXCL16)	-0.00775622	6.43803	-0.14598	0.884061	0.982436	-0.145823
RNAseq	Whole Blood	Day 1	gene56888 (KCMF1)	-0.0048208	6.13985	-0.145939	0.884093	0.982436	-0.145782
RNAseq	Whole Blood	Day 1	gene200420 (ALMS1P1)	0.0479963	-1.40027	0.145805	0.884196	0.982436	0.145652
RNAseq	Whole Blood	Day 1	gene126432 (RINL)	-0.00581177	5.7414	-0.145696	0.884285	0.982436	-0.14554
RNAseq	Whole Blood	Day 1	gene653583 (PHLDB3)	0.0118998	3.17175	0.145412	0.884509	0.982436	0.145255
RNAseq	Whole Blood	Day 1	gene51317 (PHF21A)	-0.0051048	7.62237	-0.145314	0.884587	0.982436	-0.145157
RNAseq	Whole Blood	Day 1	gene3925 (STMN1)	-0.00982551	4.3429	-0.145276	0.884616	0.982436	-0.14512
RNAseq	Whole Blood	Day 1	gene26151 (NAT9)	-0.00776647	4.63279	-0.145161	0.884707	0.982436	-0.145004
RNAseq	Whole Blood	Day 1	gene6879 (TAF7)	0.0044503	7.08405	0.14516	0.884708	0.982436	0.145003
RNAseq	Whole Blood	Day 1	gene730202 (LOC730202)	-0.0582601	-1.92562	-0.144998	0.884835	0.982436	-0.144843
RNAseq	Whole Blood	Day 1	gene4064 (CD180)	-0.0132738	5.27298	-0.14473	0.885047	0.982436	-0.144574
RNAseq	Whole Blood	Day 1	gene79098 (C1orf116)	0.0195792	1.21088	0.1446	0.885153	0.982436	0.144441
RNAseq	Whole Blood	Day 1	gene89822 (KCNK17)	-0.0319188	-0.634586	-0.144566	0.885177	0.982436	-0.14441
RNAseq	Whole Blood	Day 1	gene11237 (RNF24)	-0.00749073	7.65312	-0.144484	0.88524	0.982436	-0.14433
RNAseq	Whole Blood	Day 1	gene347902 (AMIGO2)	-0.00976261	3.65466	-0.144148	0.885506	0.982436	-0.143993
RNAseq	Whole Blood	Day 1	gene28660 (TRAV23DV6)	0.0166832	2.06492	0.144064	0.885577	0.982436	0.143903
RNAseq	Whole Blood	Day 1	gene79686 (NA)	0.00656528	5.39687	0.143794	0.885785	0.982436	0.14364
RNAseq	Whole Blood	Day 1	gene1452 (CSNK1A1)	0.00428455	6.91559	0.143778	0.885799	0.982436	0.143622
RNAseq	Whole Blood	Day 1	gene59274 (TLNRD1)	0.00596446	6.15518	0.143661	0.88589	0.982436	0.143507
RNAseq	Whole Blood	Day 1	gene23271 (CAMSAP2)	-0.0169006	2.33014	-0.143657	0.885893	0.982436	-0.143503
RNAseq	Whole Blood	Day 1	gene374872 (PEAK3)	-0.0075929	5.50529	-0.143161	0.886284	0.982436	-0.143008
RNAseq	Whole Blood	Day 1	gene54951 (COMMD8)	-0.0110441	3.47607	-0.143133	0.886306	0.982436	-0.14298
RNAseq	Whole Blood	Day 1	gene221955 (DAGLB)	0.00580421	5.55243	0.142961	0.886443	0.982436	0.142807
RNAseq	Whole Blood	Day 1	gene121457 (IKBIP)	-0.0116266	5.35442	-0.142772	0.886592	0.982436	-0.142618
RNAseq	Whole Blood	Day 1	gene1669 (DEFA4)	0.0239072	1.52556	0.142737	0.886619	0.982436	0.142583
RNAseq	Whole Blood	Day 1	gene6455 (SH3GL1)	-0.00553938	6.14689	-0.142721	0.88663	0.982436	-0.14257
RNAseq	Whole Blood	Day 1	gene221079 (ARL5B)	0.0131733	3.57059	0.142675	0.886664	0.982436	0.142526
RNAseq	Whole Blood	Day 1	gene246243 (RNASEH1)	-0.00847355	4.05822	-0.14259	0.886735	0.982436	-0.142437
RNAseq	Whole Blood	Day 1	gene593 (BCKDHA)	-0.00649189	5.79522	-0.142552	0.886765	0.982436	-0.142399
RNAseq	Whole Blood	Day 1	gene2235 (FECH)	0.0159361	5.73753	0.142497	0.88681	0.982436	0.142342
RNAseq	Whole Blood	Day 1	gene2212 (FCGR2A)	-0.00574575	9.76237	-0.142422	0.886868	0.982436	-0.142268
RNAseq	Whole Blood	Day 1	gene104472713 (PCAT29)	0.040277	-0.716792	0.142297	0.886965	0.982436	0.142146
RNAseq	Whole Blood	Day 1	gene254102 (EHBP1L1)	0.00600627	9.41414	0.142217	0.887029	0.982436	0.142064
RNAseq	Whole Blood	Day 1	gene10114 (HIPK3)	-0.00690279	7.71408	-0.142112	0.887116	0.982436	-0.141954
RNAseq	Whole Blood	Day 1	gene79847 (MFSD13A)	0.010018	3.59338	0.141961	0.88723	0.982436	0.14181
RNAseq	Whole Blood	Day 1	gene140680 (C20orf96)	-0.0171744	2.04501	-0.141929	0.887256	0.982436	-0.141777
RNAseq	Whole Blood	Day 1	gene23580 (CDC42EP4)	0.00990999	3.67542	0.141837	0.887329	0.982436	0.141685
RNAseq	Whole Blood	Day 1	gene100529239 (RPS10-NUDT3)	-0.00663062	9.0702	-0.141615	0.887504	0.982436	-0.141463
RNAseq	Whole Blood	Day 1	gene8529 (CYP4F2)	-0.056096	-1.87078	-0.141599	0.887514	0.982436	-0.14145
RNAseq	Whole Blood	Day 1	gene4904 (YBX1)	0.00846903	10.3	0.141421	0.887658	0.982436	0.141268
RNAseq	Whole Blood	Day 1	gene55250 (ELP2)	0.00633878	5.175	0.141281	0.887767	0.982436	0.141131
RNAseq	Whole Blood	Day 1	gene7008 (TEF)	-0.00939123	4.00799	-0.141247	0.887794	0.982436	-0.141096
RNAseq	Whole Blood	Day 1	gene692087 (SNORD49B)	0.0124299	2.69918	0.141119	0.887897	0.982436	0.140966
RNAseq	Whole Blood	Day 1	gene6230 (RPS25)	-0.00777573	9.43111	-0.141029	0.887968	0.982436	-0.140876
RNAseq	Whole Blood	Day 1	gene9070 (ASH2L)	-0.00458984	5.94946	-0.141002	0.887988	0.982436	-0.14085
RNAseq	Whole Blood	Day 1	gene23607 (CD2AP)	0.00846391	4.85688	0.140588	0.888314	0.982538	0.140437
RNAseq	Whole Blood	Day 1	gene100133991 (MAP3K14-AS1)	0.0156892	2.06416	0.140452	0.888423	0.982538	0.1403
RNAseq	Whole Blood	Day 1	gene100128905 (LINC01960)	0.049793	-1.6933	0.140424	0.888443	0.982538	0.140275
RNAseq	Whole Blood	Day 1	gene101927260 (NA)	0.0157254	1.68365	0.140255	0.888577	0.982538	0.140105
RNAseq	Whole Blood	Day 1	gene10019 (SH2B3)	-0.00587432	7.93073	-0.140124	0.888683	0.982538	-0.13997
RNAseq	Whole Blood	Day 1	gene104 (ADARB1)	-0.00618518	5.61731	-0.139959	0.888812	0.982538	-0.139808
RNAseq	Whole Blood	Day 1	gene8871 (SYNJ2)	-0.00795846	4.9597	-0.1399	0.888859	0.982538	-0.139748
RNAseq	Whole Blood	Day 1	gene84557 (MAP1LC3A)	0.0124021	3.56368	0.139891	0.888865	0.982538	0.139741
RNAseq	Whole Blood	Day 1	gene286467 (FIRRE)	-0.0305482	-0.362774	-0.13907	0.889511	0.983	-0.138923
RNAseq	Whole Blood	Day 1	gene5567 (PRKACB)	-0.00742157	6.46169	-0.138928	0.889625	0.983	-0.138779
RNAseq	Whole Blood	Day 1	gene9935 (MAFB)	0.0126465	6.34088	0.138645	0.889849	0.983	0.138495
RNAseq	Whole Blood	Day 1	gene255043 (TMEM86B)	0.00966034	4.44295	0.138628	0.889863	0.983	0.138477
RNAseq	Whole Blood	Day 1	gene29992 (PILRA)	0.00457983	7.95274	0.138392	0.890047	0.983	0.138244
RNAseq	Whole Blood	Day 1	gene1521 (CTSW)	-0.0099287	7.39099	-0.138301	0.89012	0.983	-0.138152
RNAseq	Whole Blood	Day 1	gene56957 (OTUD7B)	-0.00982977	3.28742	-0.138198	0.890201	0.983	-0.138049
RNAseq	Whole Blood	Day 1	gene6132 (RPL8)	0.00627108	10.2612	0.138137	0.89025	0.983	0.137988
RNAseq	Whole Blood	Day 1	gene28812 (IGLV2-28)	-0.0573996	0.438803	-0.138133	0.890262	0.983	-0.137973
RNAseq	Whole Blood	Day 1	gene822 (CAPG)	0.00764323	6.84344	0.138001	0.890357	0.983	0.137853
RNAseq	Whole Blood	Day 1	gene24144 (TFIP11)	0.00410882	6.18492	0.137995	0.890362	0.983	0.137846
RNAseq	Whole Blood	Day 1	gene10985 (GCN1)	0.00514769	7.26962	0.137661	0.890623	0.983063	0.137516
RNAseq	Whole Blood	Day 1	gene10092 (ARPC5)	-0.00630147	8.52432	-0.137635	0.890646	0.983063	-0.137487
RNAseq	Whole Blood	Day 1	gene6048 (RNF5)	0.00827981	3.80095	0.137548	0.890714	0.983063	0.137401
RNAseq	Whole Blood	Day 1	gene57531 (HACE1)	0.0111228	2.7863	0.137395	0.890834	0.983087	0.137249
RNAseq	Whole Blood	Day 1	gene54555 (DDX49)	0.00555081	5.16751	0.136917	0.891212	0.983303	0.136771
RNAseq	Whole Blood	Day 1	gene101929097 (NA)	-0.0119543	3.59348	-0.13671	0.891377	0.983303	-0.136562
RNAseq	Whole Blood	Day 1	gene53373 (TPCN1)	-0.00783011	6.43999	-0.136676	0.891403	0.983303	-0.136529
RNAseq	Whole Blood	Day 1	gene8418 (CMAHP)	0.00968163	3.63331	0.136653	0.891422	0.983303	0.136505
RNAseq	Whole Blood	Day 1	gene26127 (FGFR1OP2)	0.00632336	5.97987	0.136432	0.891598	0.983347	0.136283
RNAseq	Whole Blood	Day 1	gene10866 (HCP5)	0.0082749	4.07233	0.136353	0.891658	0.983347	0.136207
RNAseq	Whole Blood	Day 1	gene3628 (INPP1)	0.0092403	3.53634	0.136027	0.891915	0.983358	0.135881
RNAseq	Whole Blood	Day 1	gene200315 (APOBEC3A)	0.00873243	7.13998	0.135776	0.892114	0.983358	0.13563
RNAseq	Whole Blood	Day 1	gene9782 (MATR3)	-0.0040488	7.83841	-0.135605	0.892245	0.983358	-0.135464
RNAseq	Whole Blood	Day 1	gene10928 (RALBP1)	-0.00537776	7.66854	-0.135553	0.89229	0.983358	-0.135408
RNAseq	Whole Blood	Day 1	gene345778 (MTX3)	-0.00991221	4.02731	-0.135413	0.892399	0.983358	-0.135269
RNAseq	Whole Blood	Day 1	gene400660 (LINC00683)	-0.0579731	-2.29756	-0.135367	0.892436	0.983358	-0.135223
RNAseq	Whole Blood	Day 1	gene55671 (PPP4R3A)	0.00395593	7.33363	0.135259	0.892522	0.983358	0.135113
RNAseq	Whole Blood	Day 1	gene28586 (TRBV9)	0.0166524	1.3705	0.135213	0.892558	0.983358	0.135068
RNAseq	Whole Blood	Day 1	gene1573 (CYP2J2)	0.0416813	-1.03139	0.135071	0.892671	0.983358	0.134925
RNAseq	Whole Blood	Day 1	gene4784 (NFIX)	0.0153235	5.73582	0.135066	0.892675	0.983358	0.13492
RNAseq	Whole Blood	Day 1	gene170394 (PWWP2B)	0.00784446	4.88733	0.134904	0.892803	0.983358	0.134759
RNAseq	Whole Blood	Day 1	gene6208 (RPS14)	0.00861774	8.90372	0.134848	0.892847	0.983358	0.134703
RNAseq	Whole Blood	Day 1	gene23351 (KHNYN)	-0.00352259	7.48569	-0.134677	0.892982	0.983399	-0.134532
RNAseq	Whole Blood	Day 1	gene115761 (ARL11)	0.0059748	5.37826	0.134505	0.893117	0.98344	0.134361
RNAseq	Whole Blood	Day 1	gene8508 (NIPSNAP1)	0.00636398	5.01705	0.134298	0.893281	0.983461	0.134154
RNAseq	Whole Blood	Day 1	gene148789 (B3GALNT2)	0.00842292	3.82275	0.134161	0.893389	0.983461	0.134017
RNAseq	Whole Blood	Day 1	gene123803 (NTAN1)	0.00716674	4.6234	0.134108	0.893431	0.983461	0.133964
RNAseq	Whole Blood	Day 1	gene90952 (ESAM)	0.0112463	4.00494	0.133816	0.893664	0.98359	0.13367
RNAseq	Whole Blood	Day 1	gene23450 (SF3B3)	-0.00491986	7.31092	-0.13371	0.893745	0.98359	-0.133567
RNAseq	Whole Blood	Day 1	gene4248 (MGAT3)	-0.0129165	2.62973	-0.133454	0.893948	0.983688	-0.13331
RNAseq	Whole Blood	Day 1	gene4869 (NPM1)	0.00591624	8.44779	0.133349	0.89403	0.983688	0.133207
RNAseq	Whole Blood	Day 1	gene57234 (LINC00869)	0.00660333	4.24039	0.132692	0.894549	0.984152	0.13255
RNAseq	Whole Blood	Day 1	gene84455 (EFCAB7)	0.0161318	1.63715	0.132211	0.894925	0.984287	0.132075
RNAseq	Whole Blood	Day 1	gene291 (SLC25A4)	0.0139866	1.95639	0.132175	0.894959	0.984287	0.132032
RNAseq	Whole Blood	Day 1	gene396 (ARHGDIA)	0.00387135	8.71953	0.132014	0.895085	0.984287	0.131873
RNAseq	Whole Blood	Day 1	gene55081 (IFT57)	-0.00793557	4.17687	-0.131939	0.895145	0.984287	-0.131797
RNAseq	Whole Blood	Day 1	gene203228 (C9orf72)	0.00742862	5.48501	0.13186	0.895207	0.984287	0.131719
RNAseq	Whole Blood	Day 1	gene100189011 (TRG-TCC2-6)	-0.0352024	-0.497472	-0.131674	0.895355	0.984287	-0.131532
RNAseq	Whole Blood	Day 1	gene4282 (MIF)	-0.00701413	5.49634	-0.131472	0.895514	0.984287	-0.131331
RNAseq	Whole Blood	Day 1	gene57704 (GBA2)	0.00449532	6.68709	0.131462	0.895521	0.984287	0.131321
RNAseq	Whole Blood	Day 1	gene22872 (SEC31A)	0.00498217	6.93719	0.131326	0.895628	0.984287	0.131186
RNAseq	Whole Blood	Day 1	gene55743 (CHFR)	0.00384965	6.68104	0.131141	0.895775	0.984287	0.131
RNAseq	Whole Blood	Day 1	gene84926 (SPRYD3)	0.00382626	6.31752	0.1311	0.895807	0.984287	0.13096
RNAseq	Whole Blood	Day 1	gene8481 (OFD1)	-0.00618907	5.78837	-0.131014	0.895876	0.984287	-0.130873
RNAseq	Whole Blood	Day 1	gene4086 (SMAD1)	0.0173848	1.88475	0.130917	0.89595	0.984287	0.130779
RNAseq	Whole Blood	Day 1	gene6452 (SH3BP2)	0.00440278	8.67011	0.130661	0.896154	0.984325	0.130522
RNAseq	Whole Blood	Day 1	gene54472 (TOLLIP)	-0.00473732	6.79035	-0.130469	0.896306	0.984325	-0.130329
RNAseq	Whole Blood	Day 1	gene9703 (KIAA0100)	0.00447898	8.03941	0.130401	0.89636	0.984325	0.130261
RNAseq	Whole Blood	Day 1	gene641977 (SEPTIN7P2)	0.0107641	3.23832	0.13038	0.896378	0.984325	0.130238
RNAseq	Whole Blood	Day 1	gene5432 (POLR2C)	-0.00476802	5.72481	-0.129803	0.896832	0.984489	-0.129664
RNAseq	Whole Blood	Day 1	gene28986 (MAGEH1)	-0.00873411	3.60371	-0.12979	0.896841	0.984489	-0.129653
RNAseq	Whole Blood	Day 1	gene256643 (BCLAF3)	-0.00738406	4.53877	-0.12948	0.897087	0.984489	-0.129342
RNAseq	Whole Blood	Day 1	gene1314 (COPA)	-0.00410821	7.83339	-0.129255	0.897265	0.984489	-0.129117
RNAseq	Whole Blood	Day 1	gene100129827 (MRVI1-AS1)	0.027734	-0.0550293	0.129237	0.897279	0.984489	0.129099
RNAseq	Whole Blood	Day 1	gene5156 (PDGFRA)	-0.0303306	-0.450545	-0.129131	0.897364	0.984489	-0.128992
RNAseq	Whole Blood	Day 1	gene83416 (FCRL5)	0.0148896	3.79575	0.129053	0.897425	0.984489	0.128915
RNAseq	Whole Blood	Day 1	gene29967 (LRP12)	0.0157942	1.54899	0.128906	0.897542	0.984489	0.128767
RNAseq	Whole Blood	Day 1	gene28231 (SLCO4A1)	0.0299588	-0.278026	0.128861	0.897577	0.984489	0.128723
RNAseq	Whole Blood	Day 1	gene1615 (DARS1)	-0.00537631	5.53169	-0.128524	0.897843	0.984489	-0.128387
RNAseq	Whole Blood	Day 1	gene8417 (STX7)	0.00429605	6.48576	0.128519	0.897847	0.984489	0.128382
RNAseq	Whole Blood	Day 1	gene283234 (CCDC88B)	-0.00579167	9.17917	-0.128323	0.898004	0.984489	-0.128184
RNAseq	Whole Blood	Day 1	gene101928433 (ATXN1-AS1)	0.0181317	1.48428	0.128125	0.898159	0.984489	0.127988
RNAseq	Whole Blood	Day 1	gene28449 (IGHV3-13)	-0.0701507	-0.0827357	-0.128078	0.898195	0.984489	-0.127941
RNAseq	Whole Blood	Day 1	gene58494 (JAM2)	-0.04945	-1.99958	-0.127794	0.898419	0.984489	-0.127658
RNAseq	Whole Blood	Day 1	gene8703 (B4GALT3)	-0.00490036	5.94638	-0.12774	0.898464	0.984489	-0.127602
RNAseq	Whole Blood	Day 1	gene28746 (TRAJ9)	-0.024802	0.458422	-0.127652	0.898531	0.984489	-0.127518
RNAseq	Whole Blood	Day 1	gene391 (RHOG)	-0.00407132	8.24456	-0.127536	0.898626	0.984489	-0.127398
RNAseq	Whole Blood	Day 1	gene1431 (CS)	-0.00418898	7.3036	-0.127534	0.898626	0.984489	-0.127397
RNAseq	Whole Blood	Day 1	gene6425 (SFRP5)	0.0293106	-0.195638	0.127333	0.898784	0.984489	0.127197
RNAseq	Whole Blood	Day 1	gene10147 (SUGP2)	-0.00684786	6.80892	-0.126928	0.899105	0.984489	-0.126792
RNAseq	Whole Blood	Day 1	gene645513 (LOC645513)	0.0111811	2.57614	0.126794	0.899212	0.984489	0.126657
RNAseq	Whole Blood	Day 1	gene140901 (STK35)	-0.00419112	6.08352	-0.126747	0.899247	0.984489	-0.126613
RNAseq	Whole Blood	Day 1	gene10975 (UQCR11)	-0.00584502	6.52559	-0.126738	0.899255	0.984489	-0.126602
RNAseq	Whole Blood	Day 1	gene6146 (RPL22)	0.00618734	8.55401	0.126691	0.899292	0.984489	0.126555
RNAseq	Whole Blood	Day 1	gene64324 (NSD1)	-0.00477696	7.79232	-0.12641	0.899514	0.984489	-0.126275
RNAseq	Whole Blood	Day 1	gene22883 (CLSTN1)	0.00419489	7.65252	0.126393	0.899529	0.984489	0.126256
RNAseq	Whole Blood	Day 1	gene4013 (VWA5A)	-0.0090537	3.23584	-0.126335	0.899574	0.984489	-0.126199
RNAseq	Whole Blood	Day 1	gene112869 (SGF29)	0.00586854	4.64167	0.126189	0.89969	0.984489	0.126054
RNAseq	Whole Blood	Day 1	gene92797 (HELB)	-0.0156545	4.04041	-0.126085	0.899769	0.984489	-0.125953
RNAseq	Whole Blood	Day 1	gene85007 (PHYKPL)	0.00554072	6.33878	0.125963	0.89987	0.984489	0.125826
RNAseq	Whole Blood	Day 1	gene1649 (DDIT3)	0.00776737	4.1523	0.12594	0.899886	0.984489	0.125805
RNAseq	Whole Blood	Day 1	gene7046 (TGFBR1)	-0.00551285	6.38796	-0.125854	0.899954	0.984489	-0.125719
RNAseq	Whole Blood	Day 1	gene11138 (TBC1D8)	-0.0115412	5.49893	-0.125581	0.90017	0.984489	-0.125447
RNAseq	Whole Blood	Day 1	gene57595 (PDZD4)	-0.00981697	5.4505	-0.125311	0.900384	0.984489	-0.125177
RNAseq	Whole Blood	Day 1	gene51326 (ARL17A)	0.0302046	-0.378979	0.125291	0.9004	0.984489	0.125156
RNAseq	Whole Blood	Day 1	gene7247 (TSN)	0.00572846	5.53549	0.125283	0.900405	0.984489	0.12515
RNAseq	Whole Blood	Day 1	gene23387 (SIK3)	-0.00500045	7.32153	-0.125092	0.900556	0.984489	-0.124959
RNAseq	Whole Blood	Day 1	gene22900 (CARD8)	0.00441226	7.88563	0.125052	0.900588	0.984489	0.124919
RNAseq	Whole Blood	Day 1	gene79887 (PLBD1)	-0.00655346	8.10752	-0.124768	0.900813	0.984489	-0.124634
RNAseq	Whole Blood	Day 1	gene51347 (TAOK3)	-0.00344438	7.54622	-0.124444	0.901069	0.984489	-0.124312
RNAseq	Whole Blood	Day 1	gene23028 (KDM1A)	0.00461132	5.80727	0.124383	0.901117	0.984489	0.12425
RNAseq	Whole Blood	Day 1	gene11183 (MAP4K5)	-0.00640791	4.9275	-0.124368	0.901132	0.984489	-0.124231
RNAseq	Whole Blood	Day 1	gene619383 (SCARNA9)	-0.0186873	2.72971	-0.12405	0.90138	0.984489	-0.123919
RNAseq	Whole Blood	Day 1	gene3875 (KRT18)	0.0166347	1.32918	0.12404	0.901388	0.984489	0.123908
RNAseq	Whole Blood	Day 1	gene10519 (CIB1)	0.00451368	6.32153	0.124033	0.901394	0.984489	0.1239
RNAseq	Whole Blood	Day 1	gene7403 (KDM6A)	-0.0048756	6.20456	-0.124027	0.901397	0.984489	-0.123897
RNAseq	Whole Blood	Day 1	gene360226 (PRSS41)	-0.0321864	-0.560029	-0.123938	0.90147	0.984489	-0.123805
RNAseq	Whole Blood	Day 1	gene92703 (TMEM183A)	0.00494197	5.65668	0.123889	0.901509	0.984489	0.123755
RNAseq	Whole Blood	Day 1	gene100507399 (NA)	-0.0366951	-3.8531	-0.123858	0.901532	0.984489	-0.123727
RNAseq	Whole Blood	Day 1	gene211 (ALAS1)	0.00672453	5.50543	0.123849	0.901539	0.984489	0.123717
RNAseq	Whole Blood	Day 1	gene3178 (HNRNPA1)	-0.00456559	9.74559	-0.123668	0.901683	0.984538	-0.123536
RNAseq	Whole Blood	Day 1	gene161742 (SPRED1)	0.0161415	2.32357	0.123399	0.901897	0.984542	0.123266
RNAseq	Whole Blood	Day 1	gene64777 (RMND5B)	-0.00570565	4.61131	-0.12337	0.90192	0.984542	-0.123236
RNAseq	Whole Blood	Day 1	gene330 (BIRC3)	-0.00771902	6.96728	-0.123292	0.901981	0.984542	-0.123159
RNAseq	Whole Blood	Day 1	gene166012 (CHST13)	-0.0110424	3.10192	-0.123037	0.902183	0.984655	-0.122905
RNAseq	Whole Blood	Day 1	gene57679 (ALS2)	-0.00627034	4.39344	-0.122742	0.902415	0.984695	-0.122611
RNAseq	Whole Blood	Day 1	gene60673 (ATG101)	0.00630209	4.49464	0.122741	0.902416	0.984695	0.12261
RNAseq	Whole Blood	Day 1	gene535 (ATP6V0A1)	-0.0056152	6.26022	-0.122427	0.902666	0.98486	-0.122295
RNAseq	Whole Blood	Day 1	gene140710 (SOGA1)	-0.0101042	4.16316	-0.122081	0.90294	0.984994	-0.121949
RNAseq	Whole Blood	Day 1	gene10943 (MSL3)	0.00423432	6.88338	0.122024	0.902984	0.984994	0.121892
RNAseq	Whole Blood	Day 1	gene26009 (ZZZ3)	0.00550932	5.17312	0.121896	0.903083	0.984994	0.121767
RNAseq	Whole Blood	Day 1	gene25813 (SAMM50)	-0.0052397	4.97011	-0.121653	0.903277	0.985034	-0.121523
RNAseq	Whole Blood	Day 1	gene170959 (ZNF431)	0.00753783	4.06874	0.121602	0.903317	0.985034	0.121473
RNAseq	Whole Blood	Day 1	gene51303 (FKBP11)	-0.00721461	5.01059	-0.121467	0.903424	0.985043	-0.121338
RNAseq	Whole Blood	Day 1	gene51593 (SRRT)	0.00441264	7.21228	0.121203	0.903636	0.985167	0.12107
RNAseq	Whole Blood	Day 1	gene57134 (MAN1C1)	0.00690228	5.13721	0.120964	0.903822	0.985229	0.120835
RNAseq	Whole Blood	Day 1	gene7627 (ZNF75A)	-0.00789507	4.36146	-0.120767	0.903977	0.985229	-0.120638
RNAseq	Whole Blood	Day 1	gene5089 (PBX2)	-0.00395764	6.87533	-0.120589	0.904118	0.985229	-0.120461
RNAseq	Whole Blood	Day 1	gene26015 (RPAP1)	-0.00542584	4.88368	-0.120517	0.904176	0.985229	-0.120388
RNAseq	Whole Blood	Day 1	gene266727 (MDGA1)	-0.0102145	2.6768	-0.120384	0.904281	0.985229	-0.120255
RNAseq	Whole Blood	Day 1	gene103625681 (LLPH-DT)	-0.0253567	-0.836137	-0.12027	0.904372	0.985229	-0.12014
RNAseq	Whole Blood	Day 1	gene6478 (SIAH2)	0.00889223	6.54668	0.119984	0.904598	0.985229	0.119854
RNAseq	Whole Blood	Day 1	gene984 (CDK11B)	-0.00417956	6.60324	-0.119889	0.904674	0.985229	-0.119759
RNAseq	Whole Blood	Day 1	gene6334 (SCN8A)	-0.0353936	-0.720592	-0.119685	0.904834	0.985229	-0.119558
RNAseq	Whole Blood	Day 1	gene51747 (LUC7L3)	-0.00611437	7.31118	-0.119653	0.90486	0.985229	-0.119524
RNAseq	Whole Blood	Day 1	gene9215 (LARGE1)	-0.0133549	1.98053	-0.119573	0.904923	0.985229	-0.119445
RNAseq	Whole Blood	Day 1	gene692312 (PPAN-P2RY11)	0.00532065	5.69795	0.119423	0.90504	0.985229	0.119297
RNAseq	Whole Blood	Day 1	gene51643 (TMBIM4)	0.00565338	6.39787	0.119319	0.905124	0.985229	0.119192
RNAseq	Whole Blood	Day 1	gene5936 (RBM4)	0.00333522	6.88478	0.119232	0.905194	0.985229	0.119103
RNAseq	Whole Blood	Day 1	gene219972 (MPEG1)	0.0069291	10.0408	0.119169	0.905242	0.985229	0.119042
RNAseq	Whole Blood	Day 1	gene102466732 (MIR6774)	0.0238464	-0.201085	0.119138	0.905266	0.985229	0.119012
RNAseq	Whole Blood	Day 1	gene55313 (CPPED1)	-0.00533464	8.94783	-0.118271	0.905955	0.985768	-0.118143
RNAseq	Whole Blood	Day 1	gene30968 (STOML2)	0.00521396	5.12273	0.118135	0.906061	0.985768	0.118009
RNAseq	Whole Blood	Day 1	gene5368 (PNOC)	0.0131428	2.11624	0.118131	0.906064	0.985768	0.118005
RNAseq	Whole Blood	Day 1	gene1674 (DES)	0.030955	-0.284142	0.118017	0.906155	0.985768	0.11789
RNAseq	Whole Blood	Day 1	gene101928635 (NA)	-0.0397905	-1.17825	-0.117846	0.90629	0.985784	-0.11772
RNAseq	Whole Blood	Day 1	gene28745 (TRAJ10)	-0.0219998	0.578615	-0.11749	0.90657	0.985784	-0.117366
RNAseq	Whole Blood	Day 1	gene6224 (RPS20)	0.00739081	9.43692	0.117471	0.906586	0.985784	0.117346
RNAseq	Whole Blood	Day 1	gene5376 (PMP22)	-0.028936	0.331646	-0.117304	0.906717	0.985784	-0.11718
RNAseq	Whole Blood	Day 1	gene51447 (IP6K2)	-0.00429623	5.96019	-0.117265	0.906749	0.985784	-0.11714
RNAseq	Whole Blood	Day 1	gene9840 (TESPA1)	0.00559845	6.74213	0.117251	0.90676	0.985784	0.117126
RNAseq	Whole Blood	Day 1	gene22898 (DENND3)	0.00523451	8.6368	0.117086	0.906891	0.985819	0.116961
RNAseq	Whole Blood	Day 1	gene10768 (AHCYL1)	0.00331298	6.59081	0.116328	0.907491	0.986009	0.116204
RNAseq	Whole Blood	Day 1	gene28834 (IGLC7)	0.0377479	0.385911	0.116241	0.90756	0.986009	0.116116
RNAseq	Whole Blood	Day 1	gene29886 (SNX8)	-0.00646464	4.59985	-0.116204	0.907588	0.986009	-0.116081
RNAseq	Whole Blood	Day 1	gene23032 (USP33)	0.00464501	5.96271	0.116156	0.907625	0.986009	0.116034
RNAseq	Whole Blood	Day 1	gene132160 (PPM1M)	-0.00375571	7.09023	-0.116156	0.907627	0.986009	-0.116032
RNAseq	Whole Blood	Day 1	gene3848 (KRT1)	-0.0217427	4.81587	-0.115931	0.907805	0.986009	-0.115807
RNAseq	Whole Blood	Day 1	gene10163 (WASF2)	-0.00402324	9.09361	-0.115911	0.907822	0.986009	-0.115787
RNAseq	Whole Blood	Day 1	gene6605 (SMARCE1)	0.00361822	6.74942	0.115872	0.907853	0.986009	0.115748
RNAseq	Whole Blood	Day 1	gene25886 (POC1A)	-0.0172469	1.00573	-0.115625	0.908047	0.986113	-0.115502
RNAseq	Whole Blood	Day 1	gene1675 (CFD)	-0.00840146	6.68731	-0.115465	0.908175	0.986145	-0.115341
RNAseq	Whole Blood	Day 1	gene79587 (CARS2)	0.00557291	6.68424	0.115306	0.908303	0.986177	0.11518
RNAseq	Whole Blood	Day 1	gene3633 (INPP5B)	-0.00446117	5.70387	-0.115153	0.908421	0.986199	-0.11503
RNAseq	Whole Blood	Day 1	gene80346 (REEP4)	-0.00547508	5.095	-0.114923	0.908604	0.986201	-0.1148
RNAseq	Whole Blood	Day 1	gene7128 (TNFAIP3)	-0.00812006	6.77234	-0.114901	0.90862	0.986201	-0.114779
RNAseq	Whole Blood	Day 1	gene246721 (POLR2J2)	-0.00780804	4.6127	-0.114692	0.908786	0.986274	-0.11457
RNAseq	Whole Blood	Day 1	gene4744 (NEFH)	0.013304	1.82928	0.114415	0.909005	0.986333	0.114294
RNAseq	Whole Blood	Day 1	gene3908 (LAMA2)	0.018398	0.911573	0.114376	0.909038	0.986333	0.114252
RNAseq	Whole Blood	Day 1	gene11174 (ADAMTS6)	-0.0217626	0.288957	-0.114168	0.909201	0.986403	-0.114047
RNAseq	Whole Blood	Day 1	gene101929355 (CFAP97D2)	-0.0246381	0.179371	-0.11395	0.909374	0.986485	-0.113828
RNAseq	Whole Blood	Day 1	gene23392 (ECPAS)	0.00396345	6.61949	0.113522	0.909712	0.98654	0.113401
RNAseq	Whole Blood	Day 1	gene285456 (RPL34-AS1)	-0.0326654	-0.855414	-0.113377	0.909828	0.98654	-0.113256
RNAseq	Whole Blood	Day 1	gene55572 (FOXRED1)	-0.00632946	4.45145	-0.113344	0.909854	0.98654	-0.113222
RNAseq	Whole Blood	Day 1	gene402 (ARL2)	-0.00592168	4.43628	-0.113237	0.909937	0.98654	-0.113118
RNAseq	Whole Blood	Day 1	gene5510 (PPP1R7)	0.00390805	5.78093	0.113172	0.90999	0.98654	0.113051
RNAseq	Whole Blood	Day 1	gene113510 (HELQ)	-0.00692138	3.97813	-0.113021	0.910109	0.98654	-0.112901
RNAseq	Whole Blood	Day 1	gene11163 (NUDT4)	-0.0066819	5.27191	-0.112969	0.910152	0.98654	-0.112847
RNAseq	Whole Blood	Day 1	gene863 (CBFA2T3)	-0.00643738	6.70449	-0.112786	0.910296	0.98654	-0.112666
RNAseq	Whole Blood	Day 1	gene7292 (TNFSF4)	0.0107242	3.16554	0.112767	0.910311	0.98654	0.112646
RNAseq	Whole Blood	Day 1	gene84224 (NBPF3)	0.0081444	3.1716	0.112419	0.910586	0.986701	0.112299
RNAseq	Whole Blood	Day 1	gene5660 (PSAP)	-0.00471381	11.6303	-0.112112	0.91083	0.986701	-0.111992
RNAseq	Whole Blood	Day 1	gene29990 (PILRB)	-0.00534808	6.04567	-0.111719	0.911141	0.986701	-0.1116
RNAseq	Whole Blood	Day 1	gene162514 (TRPV3)	-0.0218453	0.152185	-0.11121	0.911544	0.986701	-0.111092
RNAseq	Whole Blood	Day 1	gene80232 (WDR26)	-0.00404469	7.98218	-0.111037	0.911682	0.986701	-0.110917
RNAseq	Whole Blood	Day 1	gene9422 (ZNF264)	-0.00540042	5.8177	-0.110949	0.91175	0.986701	-0.110831
RNAseq	Whole Blood	Day 1	gene645212 (EIF3J-DT)	-0.00989787	3.09311	-0.110878	0.911806	0.986701	-0.110761
RNAseq	Whole Blood	Day 1	gene168544 (ZNF467)	-0.00546126	7.14494	-0.110813	0.911859	0.986701	-0.110694
RNAseq	Whole Blood	Day 1	gene23224 (SYNE2)	0.00602733	8.82743	0.110761	0.9119	0.986701	0.110642
RNAseq	Whole Blood	Day 1	gene275 (AMT)	0.00948352	3.87071	0.110662	0.911979	0.986701	0.110543
RNAseq	Whole Blood	Day 1	gene4725 (NDUFS5)	0.00466857	5.41985	0.11017	0.912368	0.986701	0.110052
RNAseq	Whole Blood	Day 1	gene90624 (LYRM7)	0.00680176	4.35799	0.11	0.912502	0.986701	0.109883
RNAseq	Whole Blood	Day 1	gene3604 (TNFRSF9)	-0.00941349	3.40434	-0.109971	0.912525	0.986701	-0.109855
RNAseq	Whole Blood	Day 1	gene57176 (VARS2)	0.00541114	4.3106	0.109909	0.912575	0.986701	0.109791
RNAseq	Whole Blood	Day 1	gene101928143 (LOC101928143)	0.0077899	4.43527	0.109862	0.912611	0.986701	0.109745
RNAseq	Whole Blood	Day 1	gene51310 (SLC22A17)	-0.0127394	2.33318	-0.1097	0.91274	0.986701	-0.109583
RNAseq	Whole Blood	Day 1	gene3329 (HSPD1)	0.0051543	6.75061	0.109659	0.912771	0.986701	0.109544
RNAseq	Whole Blood	Day 1	gene26010 (SPATS2L)	-0.0131093	2.95217	-0.10961	0.912811	0.986701	-0.109493
RNAseq	Whole Blood	Day 1	gene91289 (LMF2)	-0.00489342	6.7593	-0.109554	0.912856	0.986701	-0.109436
RNAseq	Whole Blood	Day 1	gene6780 (STAU1)	-0.00299644	6.81795	-0.109211	0.913127	0.986701	-0.109095
RNAseq	Whole Blood	Day 1	gene387778 (SPDYC)	-0.032886	-0.902304	-0.109158	0.91317	0.986701	-0.10904
RNAseq	Whole Blood	Day 1	gene6846 (XCL2)	-0.0117472	2.4294	-0.108993	0.913301	0.986701	-0.108876
RNAseq	Whole Blood	Day 1	gene7702 (ZNF143)	0.00399956	5.20182	0.108783	0.913467	0.986701	0.108667
RNAseq	Whole Blood	Day 1	gene28960 (DCPS)	0.0057662	4.33892	0.108729	0.913509	0.986701	0.108613
RNAseq	Whole Blood	Day 1	gene2274 (FHL2)	0.0182017	0.782713	0.108553	0.913649	0.986701	0.108437
RNAseq	Whole Blood	Day 1	gene831 (CAST)	-0.00384785	8.11397	-0.108526	0.91367	0.986701	-0.10841
RNAseq	Whole Blood	Day 1	gene51228 (GLTP)	-0.00403075	6.13207	-0.108524	0.913672	0.986701	-0.108408
RNAseq	Whole Blood	Day 1	gene57633 (LRRN1)	-0.0154829	1.74465	-0.108261	0.91388	0.986701	-0.108146
RNAseq	Whole Blood	Day 1	gene8776 (MTMR1)	0.00337658	6.17899	0.108238	0.913898	0.986701	0.108124
RNAseq	Whole Blood	Day 1	gene28606 (TRBV6-1)	-0.0204907	0.67312	-0.108181	0.913944	0.986701	-0.108065
RNAseq	Whole Blood	Day 1	gene5971 (RELB)	0.00642204	5.84431	0.107874	0.914186	0.986701	0.10776
RNAseq	Whole Blood	Day 1	gene158038 (LINGO2)	-0.0204247	0.243507	-0.107794	0.91425	0.986701	-0.107679
RNAseq	Whole Blood	Day 1	gene338596 (ST8SIA6)	-0.013821	2.20647	-0.107755	0.914281	0.986701	-0.10764
RNAseq	Whole Blood	Day 1	gene101927547 (ANKRD44-IT1)	0.023369	2.02075	0.107463	0.914513	0.986701	0.107348
RNAseq	Whole Blood	Day 1	gene1849 (DUSP7)	-0.00556364	6.06474	-0.107323	0.914625	0.986701	-0.107207
RNAseq	Whole Blood	Day 1	gene23463 (ICMT)	0.00501417	5.25648	0.107199	0.914721	0.986701	0.107086
RNAseq	Whole Blood	Day 1	gene356 (FASLG)	0.0108087	3.89733	0.107078	0.914818	0.986701	0.106963
RNAseq	Whole Blood	Day 1	gene28670 (TRAV13-2)	-0.0130236	2.01161	-0.107076	0.914819	0.986701	-0.106962
RNAseq	Whole Blood	Day 1	gene254065 (BRWD3)	-0.00424717	6.56854	-0.10707	0.914824	0.986701	-0.106955
RNAseq	Whole Blood	Day 1	gene10800 (CYSLTR1)	-0.00688773	4.47123	-0.106644	0.915161	0.986701	-0.106531
RNAseq	Whole Blood	Day 1	gene91 (ACVR1B)	0.00523357	5.30827	0.106472	0.915298	0.986701	0.106358
RNAseq	Whole Blood	Day 1	gene7704 (ZBTB16)	0.0154851	3.98548	0.10647	0.915299	0.986701	0.106357
RNAseq	Whole Blood	Day 1	gene57053 (CHRNA10)	0.0115863	2.39267	0.10637	0.915378	0.986701	0.106257
RNAseq	Whole Blood	Day 1	gene284297 (SSC5D)	-0.0317924	-1.10254	-0.106339	0.915404	0.986701	-0.106225
RNAseq	Whole Blood	Day 1	gene221830 (TWISTNB)	0.0082502	3.64255	0.106242	0.915478	0.986701	0.106131
RNAseq	Whole Blood	Day 1	gene3376 (IARS1)	0.00423555	5.86809	0.106239	0.915482	0.986701	0.106126
RNAseq	Whole Blood	Day 1	gene57799 (RAB40C)	-0.005242	5.01304	-0.106054	0.915629	0.986701	-0.105941
RNAseq	Whole Blood	Day 1	gene4222 (MEOX1)	0.0148877	1.26929	0.10564	0.915957	0.986701	0.105528
RNAseq	Whole Blood	Day 1	gene64478 (CSMD1)	0.0217784	-1.36879	0.105505	0.916065	0.986701	0.105392
RNAseq	Whole Blood	Day 1	gene114792 (KLHL32)	-0.0237263	0.199347	-0.105437	0.916119	0.986701	-0.105324
RNAseq	Whole Blood	Day 1	gene9398 (CD101)	0.00787087	5.13495	0.105331	0.916203	0.986701	0.105218
RNAseq	Whole Blood	Day 1	gene53838 (C11orf24)	-0.00565698	4.4438	-0.105238	0.916276	0.986701	-0.105126
RNAseq	Whole Blood	Day 1	gene7155 (TOP2B)	-0.00303557	7.98077	-0.105113	0.916375	0.986701	-0.105001
RNAseq	Whole Blood	Day 1	gene4799 (NFX1)	0.00394369	6.10148	0.1048	0.916623	0.986701	0.104689
RNAseq	Whole Blood	Day 1	gene52 (ACP1)	-0.00489416	5.54838	-0.104441	0.916909	0.986701	-0.104328
RNAseq	Whole Blood	Day 1	gene84101 (USP44)	-0.0158683	1.0594	-0.104336	0.916991	0.986701	-0.104225
RNAseq	Whole Blood	Day 1	gene5607 (MAP2K5)	0.00567666	4.46849	0.104242	0.917065	0.986701	0.104131
RNAseq	Whole Blood	Day 1	gene54820 (NDE1)	0.004535	5.63538	0.104203	0.917096	0.986701	0.104092
RNAseq	Whole Blood	Day 1	gene55248 (PACC1)	0.0075976	3.3281	0.104168	0.917123	0.986701	0.104058
RNAseq	Whole Blood	Day 1	gene9760 (TOX)	-0.00726895	3.80496	-0.104155	0.917134	0.986701	-0.104044
RNAseq	Whole Blood	Day 1	gene23509 (POFUT1)	0.00449863	5.44178	0.104122	0.917162	0.986701	0.10401
RNAseq	Whole Blood	Day 1	gene7769 (ZNF226)	0.00647304	4.20087	0.104083	0.917192	0.986701	0.103971
RNAseq	Whole Blood	Day 1	gene100529067 (SERF2-C15ORF63)	-0.00583475	8.39469	-0.104001	0.917257	0.986701	-0.103889
RNAseq	Whole Blood	Day 1	gene375260 (WASH2P)	-0.00718106	3.67236	-0.103847	0.917379	0.986701	-0.103736
RNAseq	Whole Blood	Day 1	gene29785 (CYP2S1)	-0.0103811	3.63461	-0.10384	0.917385	0.986701	-0.103729
RNAseq	Whole Blood	Day 1	gene4688 (NCF2)	0.0030971	10.1949	0.103833	0.91739	0.986701	0.103723
RNAseq	Whole Blood	Day 1	gene79698 (ZMAT4)	0.0341782	-1.26449	0.103829	0.917393	0.986701	0.103718
RNAseq	Whole Blood	Day 1	gene1285 (COL4A3)	0.0179755	1.46987	0.103439	0.917702	0.986701	0.103329
RNAseq	Whole Blood	Day 1	gene1310 (COL19A1)	0.0135045	2.20444	0.103387	0.917744	0.986701	0.103276
RNAseq	Whole Blood	Day 1	gene144321 (GLIPR1L2)	0.0355817	-1.5555	0.103328	0.917791	0.986701	0.103216
RNAseq	Whole Blood	Day 1	gene94031 (HTRA3)	-0.0334439	-1.55392	-0.102811	0.918199	0.986701	-0.102702
RNAseq	Whole Blood	Day 1	gene8395 (PIP5K1B)	-0.00821246	3.36592	-0.102808	0.918202	0.986701	-0.102698
RNAseq	Whole Blood	Day 1	gene54940 (OCIAD1)	0.00417555	5.97337	0.102691	0.918295	0.986701	0.102582
RNAseq	Whole Blood	Day 1	gene5791 (PTPRE)	-0.00316596	8.18028	-0.102654	0.918325	0.986701	-0.102544
RNAseq	Whole Blood	Day 1	gene5526 (PPP2R5B)	0.00543889	5.05157	0.102334	0.918579	0.986701	0.102224
RNAseq	Whole Blood	Day 1	gene2110 (ETFDH)	0.00796726	4.00062	0.102145	0.91873	0.986701	0.102033
RNAseq	Whole Blood	Day 1	gene339005 (WHAMMP3)	-0.00884426	3.04575	-0.102131	0.91874	0.986701	-0.10202
RNAseq	Whole Blood	Day 1	gene7423 (VEGFB)	-0.0056263	4.78707	-0.102069	0.918788	0.986701	-0.101961
RNAseq	Whole Blood	Day 1	gene847 (CAT)	-0.00566505	7.91154	-0.102051	0.918803	0.986701	-0.101942
RNAseq	Whole Blood	Day 1	gene389538 (CCZ1P-OR7E38P)	0.00882536	3.00409	0.102008	0.918836	0.986701	0.101901
RNAseq	Whole Blood	Day 1	gene689 (BTF3)	-0.00423225	8.70196	-0.10201	0.918836	0.986701	-0.1019
RNAseq	Whole Blood	Day 1	gene51651 (PTRH2)	0.00678307	3.59907	0.101951	0.918882	0.986701	0.101843
RNAseq	Whole Blood	Day 1	gene7110 (TMF1)	0.00321878	6.26218	0.101931	0.918898	0.986701	0.101822
RNAseq	Whole Blood	Day 1	gene9463 (PICK1)	0.00618082	4.10389	0.101909	0.918916	0.986701	0.1018
RNAseq	Whole Blood	Day 1	gene1796 (DOK1)	-0.00377939	5.78428	-0.101668	0.919106	0.986701	-0.10156
RNAseq	Whole Blood	Day 1	gene154141 (MBOAT1)	-0.00517494	5.60061	-0.101314	0.919387	0.986701	-0.101206
RNAseq	Whole Blood	Day 1	gene2926 (GRSF1)	0.00390074	5.98654	0.101166	0.919505	0.986701	0.101057
RNAseq	Whole Blood	Day 1	gene101927221 (UBR5-AS1)	-0.00818622	3.27173	-0.101099	0.919557	0.986701	-0.100992
RNAseq	Whole Blood	Day 1	gene55796 (MBNL3)	-0.00839453	7.26414	-0.101042	0.919603	0.986701	-0.100933
RNAseq	Whole Blood	Day 1	gene148206 (ZNF714)	-0.00821623	3.26418	-0.100919	0.919701	0.986701	-0.10081
RNAseq	Whole Blood	Day 1	gene5055 (SERPINB2)	0.0180808	1.49754	0.100533	0.920006	0.986701	0.100426
RNAseq	Whole Blood	Day 1	gene29920 (PYCR2)	0.00293468	6.57717	0.100484	0.920045	0.986701	0.100377
RNAseq	Whole Blood	Day 1	gene1435 (CSF1)	0.0081486	4.56232	0.100271	0.920214	0.986701	0.100164
RNAseq	Whole Blood	Day 1	gene646450 (ARIH2OS)	-0.0162855	1.04814	-0.100155	0.920305	0.986701	-0.10005
RNAseq	Whole Blood	Day 1	gene79746 (ECHDC3)	-0.0119408	2.36935	-0.10015	0.920311	0.986701	-0.100042
RNAseq	Whole Blood	Day 1	gene22862 (FNDC3A)	-0.00505608	5.75262	-0.100034	0.920401	0.986701	-0.0999284
RNAseq	Whole Blood	Day 1	gene8969 (H2AC11)	-0.0151973	1.27204	-0.0998836	0.920521	0.986701	-0.0997774
RNAseq	Whole Blood	Day 1	gene100128327 (TRAPPC3L)	0.0195044	0.271953	0.0997565	0.920622	0.986701	0.09965
RNAseq	Whole Blood	Day 1	gene9181 (ARHGEF2)	-0.00239936	8.64316	-0.0997432	0.920633	0.986701	-0.0996362
RNAseq	Whole Blood	Day 1	gene56983 (POGLUT1)	-0.00620957	4.30668	-0.0996095	0.920738	0.986701	-0.0995046
RNAseq	Whole Blood	Day 1	gene126626 (GABPB2)	0.00628228	3.9872	0.0994594	0.920858	0.986701	0.099353
RNAseq	Whole Blood	Day 1	gene28611 (TRBV5-4)	0.0119012	1.77142	0.0991397	0.92111	0.986701	0.099035
RNAseq	Whole Blood	Day 1	gene100130958 (SYCE1L)	0.00869901	2.2238	0.0989196	0.921286	0.986701	0.0988143
RNAseq	Whole Blood	Day 1	gene4238 (MFAP3)	-0.00459771	4.8841	-0.0987913	0.921388	0.986701	-0.098686
RNAseq	Whole Blood	Day 1	gene23022 (PALLD)	0.0129281	3.30165	0.0987027	0.921458	0.986701	0.0985979
RNAseq	Whole Blood	Day 1	gene85315 (PAQR8)	-0.0048555	5.31689	-0.0985419	0.921585	0.986701	-0.0984369
RNAseq	Whole Blood	Day 1	gene84720 (PIGO)	-0.00476219	4.54599	-0.0984784	0.921635	0.986701	-0.0983744
RNAseq	Whole Blood	Day 1	gene214 (ALCAM)	-0.00563339	4.66902	-0.0983024	0.921775	0.986701	-0.0981977
RNAseq	Whole Blood	Day 1	gene101929294 (LOC101929294)	-0.0363077	-1.86687	-0.0982561	0.921815	0.986701	-0.0981473
RNAseq	Whole Blood	Day 1	gene728377 (ARHGEF34P)	-0.0187881	0.359269	-0.0980907	0.921944	0.986701	-0.0979851
RNAseq	Whole Blood	Day 1	gene3927 (LASP1)	-0.00211268	9.45021	-0.0980761	0.921955	0.986701	-0.097972
RNAseq	Whole Blood	Day 1	gene10133 (OPTN)	-0.00745065	7.99353	-0.0978837	0.922108	0.986701	-0.0977792
RNAseq	Whole Blood	Day 1	gene101928377 (LOC101928377)	-0.0279052	-0.820608	-0.0978	0.922174	0.986701	-0.0976958
RNAseq	Whole Blood	Day 1	gene64333 (ARHGAP9)	-0.00385952	9.35262	-0.0977254	0.922233	0.986701	-0.0976214
RNAseq	Whole Blood	Day 1	gene6205 (RPS11)	-0.00464358	10.5318	-0.0977036	0.92225	0.986701	-0.0975998
RNAseq	Whole Blood	Day 1	gene4007 (PRICKLE3)	-0.00567325	4.04982	-0.0976834	0.922267	0.986701	-0.0975788
RNAseq	Whole Blood	Day 1	gene100996286 (LINC02273)	0.00766483	3.54045	0.0976722	0.922275	0.986701	0.0975678
RNAseq	Whole Blood	Day 1	gene8228 (PNPLA4)	-0.0101632	2.30421	-0.0975313	0.922387	0.986701	-0.0974278
RNAseq	Whole Blood	Day 1	gene3055 (HCK)	-0.00389584	9.3685	-0.0975255	0.922392	0.986701	-0.0974215
RNAseq	Whole Blood	Day 1	gene25894 (PLEKHG4)	0.00804708	3.47653	0.0974688	0.922437	0.986701	0.0973649
RNAseq	Whole Blood	Day 1	gene5218 (CDK14)	-0.00696397	4.32233	-0.0974664	0.922438	0.986701	-0.0973626
RNAseq	Whole Blood	Day 1	gene10169 (SERF2)	-0.00498405	8.80458	-0.0974188	0.922477	0.986701	-0.097314
RNAseq	Whole Blood	Day 1	gene647087 (STMP1)	0.00491224	5.89094	0.097157	0.922684	0.986728	0.0970531
RNAseq	Whole Blood	Day 1	gene10938 (EHD1)	-0.00350304	8.76577	-0.0971156	0.922716	0.986728	-0.0970128
RNAseq	Whole Blood	Day 1	gene1642 (DDB1)	-0.00320569	7.62995	-0.0967727	0.922989	0.986728	-0.096669
RNAseq	Whole Blood	Day 1	gene8073 (PTP4A2)	0.00279193	8.76333	0.0967553	0.923002	0.986728	0.0966526
RNAseq	Whole Blood	Day 1	gene7580 (ZNF32)	-0.00611777	3.77448	-0.0966741	0.923067	0.986728	-0.0965715
RNAseq	Whole Blood	Day 1	gene389643 (NUGGC)	-0.0107578	2.35107	-0.0966401	0.923094	0.986728	-0.0965373
RNAseq	Whole Blood	Day 1	gene203068 (TUBB)	-0.00436854	5.55678	-0.0961979	0.923445	0.986728	-0.0960952
RNAseq	Whole Blood	Day 1	gene2615 (LRRC32)	0.0247217	-0.549114	0.096184	0.923456	0.986728	0.0960818
RNAseq	Whole Blood	Day 1	gene5743 (PTGS2)	0.00670872	4.79772	0.0960874	0.923533	0.986728	0.0959845
RNAseq	Whole Blood	Day 1	gene25963 (TMEM87A)	-0.00382839	5.42861	-0.0958509	0.923719	0.986728	-0.0957496
RNAseq	Whole Blood	Day 1	gene310 (ANXA7)	0.00292722	6.64176	0.0958164	0.923747	0.986728	0.0957149
RNAseq	Whole Blood	Day 1	gene100126317 (MIR374B)	-0.0351403	-1.18717	-0.0957507	0.923797	0.986728	-0.0956516
RNAseq	Whole Blood	Day 1	gene7030 (TFE3)	0.00226112	7.6071	0.0955854	0.923931	0.986728	0.0954829
RNAseq	Whole Blood	Day 1	gene84669 (USP32)	-0.00369625	7.61778	-0.0953266	0.924139	0.986728	-0.0952209
RNAseq	Whole Blood	Day 1	gene100132077 (LOC100132077)	0.0177996	0.190155	0.0952563	0.924194	0.986728	0.0951527
RNAseq	Whole Blood	Day 1	gene492311 (IGIP)	0.00834322	3.10079	0.0950683	0.924339	0.986728	0.0949692
RNAseq	Whole Blood	Day 1	gene7417 (VDAC2)	0.00413908	5.41235	0.0948939	0.924479	0.986728	0.0947934
RNAseq	Whole Blood	Day 1	gene11020 (IFT27)	-0.00652778	3.14433	-0.0944204	0.924855	0.986728	-0.0943205
RNAseq	Whole Blood	Day 1	gene55140 (ELP3)	-0.00390987	5.34554	-0.0942922	0.924956	0.986728	-0.0941924
RNAseq	Whole Blood	Day 1	gene552889 (ATXN7L3B)	-0.00350028	6.78014	-0.0942126	0.925019	0.986728	-0.0941136
RNAseq	Whole Blood	Day 1	gene2099 (ESR1)	0.0177354	0.524388	0.0941759	0.925048	0.986728	0.0940764
RNAseq	Whole Blood	Day 1	gene6263 (RYR3)	-0.0267465	-0.627359	-0.0939545	0.925225	0.986728	-0.0938544
RNAseq	Whole Blood	Day 1	gene7570 (ZNF22)	-0.00511652	4.5788	-0.0938814	0.925282	0.986728	-0.0937826
RNAseq	Whole Blood	Day 1	gene1524 (CX3CR1)	0.00807667	8.26483	0.0938816	0.925283	0.986728	0.0937815
RNAseq	Whole Blood	Day 1	gene23646 (PLD3)	0.00381808	7.15824	0.0937381	0.925397	0.986728	0.093638
RNAseq	Whole Blood	Day 1	gene81688 (C6orf62)	0.00358686	8.16402	0.0937289	0.925403	0.986728	0.0936297
RNAseq	Whole Blood	Day 1	gene80010 (RMI1)	0.00689236	3.45162	0.0934179	0.92565	0.986728	0.0933189
RNAseq	Whole Blood	Day 1	gene9294 (S1PR2)	-0.00839038	2.61349	-0.093377	0.925683	0.986728	-0.0932779
RNAseq	Whole Blood	Day 1	gene1609 (DGKQ)	-0.00454373	6.05426	-0.093342	0.925711	0.986728	-0.0932429
RNAseq	Whole Blood	Day 1	gene11060 (WWP2)	-0.00217579	7.80551	-0.0933199	0.925728	0.986728	-0.0932212
RNAseq	Whole Blood	Day 1	gene1487 (CTBP1)	0.00282881	7.98641	0.0932006	0.925823	0.986728	0.0931014
RNAseq	Whole Blood	Day 1	gene1650 (DDOST)	-0.00351719	7.33044	-0.0931201	0.925887	0.986728	-0.0930212
RNAseq	Whole Blood	Day 1	gene10010 (TANK)	-0.00306893	6.34779	-0.092915	0.926049	0.986728	-0.0928164
RNAseq	Whole Blood	Day 1	gene55367 (PIDD1)	-0.00591728	4.68023	-0.0926661	0.926246	0.986728	-0.0925684
RNAseq	Whole Blood	Day 1	gene11024 (LILRA1)	0.0053691	5.79968	0.0924267	0.926438	0.986728	0.0923273
RNAseq	Whole Blood	Day 1	gene51167 (CYB5R4)	0.00404507	6.14804	0.0923609	0.926489	0.986728	0.0922627
RNAseq	Whole Blood	Day 1	gene23361 (ZNF629)	-0.0070994	3.76155	-0.0922731	0.926559	0.986728	-0.092175
RNAseq	Whole Blood	Day 1	gene3843 (IPO5)	-0.00372338	6.32526	-0.0922478	0.926579	0.986728	-0.0921497
RNAseq	Whole Blood	Day 1	gene1510 (CTSE)	-0.0181326	0.569659	-0.0922118	0.926609	0.986728	-0.0921122
RNAseq	Whole Blood	Day 1	gene7290 (HIRA)	0.00306362	6.31806	0.0921442	0.926662	0.986728	0.0920457
RNAseq	Whole Blood	Day 1	gene5701 (PSMC2)	0.00418884	5.41756	0.0921367	0.926667	0.986728	0.0920393
RNAseq	Whole Blood	Day 1	gene101928039 (LOC101928039)	-0.0366228	-2.27802	-0.0920938	0.926701	0.986728	-0.0919967
RNAseq	Whole Blood	Day 1	gene170954 (PPP1R18)	0.00324711	6.47164	0.0917468	0.926977	0.986728	0.0916493
RNAseq	Whole Blood	Day 1	gene151230 (KLHL23)	0.0202993	-0.287308	0.0917053	0.927009	0.986728	0.091609
RNAseq	Whole Blood	Day 1	gene117144 (CATSPER1)	0.00844782	2.64694	0.0916905	0.927021	0.986728	0.0915929
RNAseq	Whole Blood	Day 1	gene2876 (GPX1)	-0.00700452	8.61801	-0.0915304	0.92715	0.986728	-0.0914307
RNAseq	Whole Blood	Day 1	gene9191 (DEDD)	-0.00267734	5.91794	-0.0915143	0.927162	0.986728	-0.0914167
RNAseq	Whole Blood	Day 1	gene219347 (TMEM254-AS1)	0.0178785	0.031081	0.091331	0.927306	0.986728	0.0912347
RNAseq	Whole Blood	Day 1	gene6195 (RPS6KA1)	0.00214638	8.72149	0.0913021	0.92733	0.986728	0.0912045
RNAseq	Whole Blood	Day 1	gene27243 (CHMP2A)	0.00365735	7.25593	0.0908041	0.927726	0.986728	0.0907069
RNAseq	Whole Blood	Day 1	gene54834 (GDAP2)	-0.00428999	4.96436	-0.0907507	0.927767	0.986728	-0.0906549
RNAseq	Whole Blood	Day 1	gene28584 (TRBV10-2)	-0.0238987	-0.810455	-0.0906919	0.927815	0.986728	-0.0905941
RNAseq	Whole Blood	Day 1	gene23239 (PHLPP1)	-0.00595775	4.21115	-0.0906598	0.927839	0.986728	-0.0905638
RNAseq	Whole Blood	Day 1	gene318 (NUDT2)	0.00720488	2.96427	0.0904806	0.927981	0.986728	0.0903847
RNAseq	Whole Blood	Day 1	gene844 (CASQ1)	0.0218242	-2.68374	0.0903666	0.928072	0.986728	0.0902708
RNAseq	Whole Blood	Day 1	gene22902 (RUFY3)	0.00578416	4.75253	0.0903268	0.928103	0.986728	0.0902319
RNAseq	Whole Blood	Day 1	gene2131 (EXT1)	-0.00653189	4.16436	-0.0903084	0.928118	0.986728	-0.0902132
RNAseq	Whole Blood	Day 1	gene54749 (EPDR1)	-0.0170445	0.273915	-0.0900965	0.928286	0.986803	-0.0900016
RNAseq	Whole Blood	Day 1	gene131544 (CRYBG3)	-0.00613489	4.57623	-0.0896368	0.928653	0.986903	-0.0895402
RNAseq	Whole Blood	Day 1	gene26007 (TKFC)	0.00500368	4.76905	0.0896173	0.928667	0.986903	0.0895222
RNAseq	Whole Blood	Day 1	gene57677 (ZFP14)	0.00531064	4.14323	0.089442	0.928805	0.986903	0.0893482
RNAseq	Whole Blood	Day 1	gene2999 (GZMH)	-0.00840241	5.98913	-0.0893122	0.928909	0.986903	-0.0892171
RNAseq	Whole Blood	Day 1	gene328 (APEX1)	-0.00327413	6.70072	-0.0892811	0.928934	0.986903	-0.0891864
RNAseq	Whole Blood	Day 1	gene1645 (AKR1C1)	-0.0233774	-0.560111	-0.0890262	0.929137	0.986903	-0.0889312
RNAseq	Whole Blood	Day 1	gene8321 (FZD1)	-0.00709002	4.02785	-0.0888481	0.929278	0.986903	-0.0887527
RNAseq	Whole Blood	Day 1	gene23608 (MKRN1)	0.0072065	9.13241	0.0888272	0.929295	0.986903	0.0887319
RNAseq	Whole Blood	Day 1	gene309 (ANXA6)	-0.0031379	8.77462	-0.0888126	0.929306	0.986903	-0.0887181
RNAseq	Whole Blood	Day 1	gene84034 (EMILIN2)	-0.00591501	7.50139	-0.0886138	0.929464	0.986903	-0.0885193
RNAseq	Whole Blood	Day 1	gene80351 (TNKS2)	0.00289466	6.65554	0.0885882	0.929484	0.986903	0.0884934
RNAseq	Whole Blood	Day 1	gene4952 (OCRL)	-0.00652317	3.23771	-0.0884667	0.92958	0.986903	-0.088373
RNAseq	Whole Blood	Day 1	gene4352 (MPL)	0.0142964	1.18914	0.0883649	0.929662	0.986903	0.0882706
RNAseq	Whole Blood	Day 1	gene9498 (SLC4A8)	0.00737103	3.07386	0.0881355	0.929843	0.986944	0.0880422
RNAseq	Whole Blood	Day 1	gene80071 (CCDC15)	0.01043	1.72186	0.0880461	0.929914	0.986944	0.0879535
RNAseq	Whole Blood	Day 1	gene5516 (PPP2CB)	0.00448498	4.76733	0.0879428	0.929996	0.986944	0.0878502
RNAseq	Whole Blood	Day 1	gene2047 (EPHB1)	0.00639123	3.9918	0.0876463	0.930232	0.987083	0.0875526
RNAseq	Whole Blood	Day 1	gene6431 (SRSF6)	-0.00365252	7.05295	-0.0875303	0.930323	0.987083	-0.0874381
RNAseq	Whole Blood	Day 1	gene401612 (SLC25A53)	-0.00741379	2.80764	-0.0868315	0.930879	0.987568	-0.0867384
RNAseq	Whole Blood	Day 1	gene100505876 (CEBPZOS)	0.00573061	4.44608	0.0864341	0.931194	0.9876	0.0863427
RNAseq	Whole Blood	Day 1	gene6168 (RPL37A)	0.00395378	9.25793	0.0862985	0.931302	0.9876	0.086207
RNAseq	Whole Blood	Day 1	gene5862 (RAB2A)	0.00309122	6.28978	0.0861642	0.931408	0.9876	0.0860732
RNAseq	Whole Blood	Day 1	gene51588 (PIAS4)	-0.00352723	5.31211	-0.0861602	0.931411	0.9876	-0.0860692
RNAseq	Whole Blood	Day 1	gene646278 (PDCD6IPP2)	-0.0211972	-0.491982	-0.0861031	0.931458	0.9876	-0.0860109
RNAseq	Whole Blood	Day 1	gene340390 (WDR97)	-0.0107795	1.602	-0.086049	0.931501	0.9876	-0.0859563
RNAseq	Whole Blood	Day 1	gene9219 (MTA2)	0.00247887	7.42229	0.0858778	0.931636	0.987616	0.0857864
RNAseq	Whole Blood	Day 1	gene100526837 (EEF1E1-BLOC1S5)	-0.00413147	4.52419	-0.0856572	0.931811	0.987616	-0.0855666
RNAseq	Whole Blood	Day 1	gene84991 (RBM17)	-0.00300474	6.25298	-0.0855962	0.93186	0.987616	-0.0855048
RNAseq	Whole Blood	Day 1	gene27348 (TOR1B)	0.00430918	5.51129	0.0854415	0.931982	0.987616	0.0853509
RNAseq	Whole Blood	Day 1	gene105370943 (LOC105370943)	0.0220857	-0.653669	0.0854088	0.932009	0.987616	0.0853179
RNAseq	Whole Blood	Day 1	gene148203 (ZNF738)	0.00806135	3.04784	0.0850366	0.932303	0.9877	0.0849471
RNAseq	Whole Blood	Day 1	gene56924 (PAK6)	-0.0128786	0.987993	-0.0849797	0.932349	0.9877	-0.0848894
RNAseq	Whole Blood	Day 1	gene102725022 (LINC02352)	-0.0184313	-0.0270318	-0.0848418	0.932458	0.9877	-0.0847527
RNAseq	Whole Blood	Day 1	gene1366 (CLDN7)	-0.0146558	0.519459	-0.0846966	0.932573	0.9877	-0.0846082
RNAseq	Whole Blood	Day 1	gene92106 (OXNAD1)	-0.00468002	6.19321	-0.0846877	0.932581	0.9877	-0.0845974
RNAseq	Whole Blood	Day 1	gene285440 (CYP4V2)	-0.00477621	4.52739	-0.0844274	0.932788	0.987814	-0.0843379
RNAseq	Whole Blood	Day 1	gene23080 (AVL9)	0.00280798	6.14118	0.0842353	0.93294	0.987856	0.0841464
RNAseq	Whole Blood	Day 1	gene9374 (PPT2)	0.0102935	1.80357	0.0839255	0.933187	0.987856	0.0838362
RNAseq	Whole Blood	Day 1	gene3098 (HK1)	0.00360489	8.16655	0.0838522	0.933245	0.987856	0.083763
RNAseq	Whole Blood	Day 1	gene1821 (DRP2)	0.0395858	-2.7064	0.0837928	0.933291	0.987856	0.0837055
RNAseq	Whole Blood	Day 1	gene4521 (NUDT1)	-0.00541444	3.86383	-0.0837565	0.933321	0.987856	-0.0836677
RNAseq	Whole Blood	Day 1	gene400499 (LOC400499)	0.00754199	6.94882	0.0835846	0.933457	0.987897	0.0834957
RNAseq	Whole Blood	Day 1	gene255812 (SDHAP1)	-0.00555837	3.92444	-0.0831477	0.933804	0.988027	-0.0830597
RNAseq	Whole Blood	Day 1	gene165 (AEBP1)	0.00555903	4.31349	0.0831402	0.93381	0.988027	0.0830519
RNAseq	Whole Blood	Day 1	gene92181 (UBTD2)	0.00609081	3.21066	0.0830073	0.933916	0.988027	0.0829186
RNAseq	Whole Blood	Day 1	gene131601 (TPRA1)	-0.00426327	4.45601	-0.0829333	0.933975	0.988027	-0.0828448
RNAseq	Whole Blood	Day 1	gene84148 (KAT8)	-0.002586	6.20089	-0.0824254	0.934378	0.988239	-0.0823377
RNAseq	Whole Blood	Day 1	gene115701 (ALPK2)	0.028544	-1.40415	0.0821913	0.934564	0.988239	0.0821042
RNAseq	Whole Blood	Day 1	gene128553 (TSHZ2)	-0.00708715	3.51872	-0.0820792	0.934654	0.988239	-0.0819911
RNAseq	Whole Blood	Day 1	gene51201 (ZDHHC2)	0.00483072	5.02088	0.0820424	0.934682	0.988239	0.0819552
RNAseq	Whole Blood	Day 1	gene11160 (ERLIN2)	0.00426001	4.76201	0.0818761	0.934815	0.988239	0.0817889
RNAseq	Whole Blood	Day 1	gene3068 (HDGF)	-0.00428437	7.96752	-0.0818337	0.934849	0.988239	-0.0817452
RNAseq	Whole Blood	Day 1	gene254099 (LINC01342)	-0.034179	-2.06925	-0.0818122	0.934866	0.988239	-0.0817247
RNAseq	Whole Blood	Day 1	gene5245 (PHB)	0.00376572	5.72506	0.0815522	0.935071	0.988271	0.0814659
RNAseq	Whole Blood	Day 1	gene28392 (IGHV4-59)	-0.0234001	3.30939	-0.0815251	0.935093	0.988271	-0.0814385
RNAseq	Whole Blood	Day 1	gene26354 (GNL3)	-0.00357651	5.55646	-0.0812755	0.935292	0.988377	-0.0811884
RNAseq	Whole Blood	Day 1	gene26790 (SNORD58B)	0.00691439	3.03731	0.081127	0.935409	0.988377	0.0810412
RNAseq	Whole Blood	Day 1	gene54788 (DNAJB12)	-0.00207419	6.37244	-0.0810249	0.93549	0.988377	-0.0809393
RNAseq	Whole Blood	Day 1	gene10023 (FRAT1)	0.00370626	6.79103	0.0806765	0.935767	0.988566	0.0805911
RNAseq	Whole Blood	Day 1	gene65005 (MRPL9)	-0.00358265	4.99367	-0.080407	0.935981	0.988687	-0.0803221
RNAseq	Whole Blood	Day 1	gene100533975 (SLMO2-ATP5E)	-0.00397666	7.68402	-0.0801051	0.93622	0.988836	-0.0800213
RNAseq	Whole Blood	Day 1	gene7408 (VASP)	0.00262806	9.59092	0.0797875	0.936473	0.98895	0.079703
RNAseq	Whole Blood	Day 1	gene55823 (VPS11)	-0.00243406	6.30835	-0.0795585	0.936655	0.98895	-0.0794743
RNAseq	Whole Blood	Day 1	gene7320 (UBE2B)	-0.00593356	6.44414	-0.0795255	0.936682	0.98895	-0.0794407
RNAseq	Whole Blood	Day 1	gene6125 (RPL5)	0.0038795	9.57857	0.0794727	0.936723	0.98895	0.0793889
RNAseq	Whole Blood	Day 1	gene8807 (IL18RAP)	-0.00583298	6.28499	-0.0791741	0.936961	0.989058	-0.0790901
RNAseq	Whole Blood	Day 1	gene55633 (TBC1D22B)	-0.0045337	4.78107	-0.0788183	0.937245	0.989058	-0.0787332
RNAseq	Whole Blood	Day 1	gene6974 (TRGV2)	-0.0113365	0.909303	-0.0787814	0.937273	0.989058	-0.0786977
RNAseq	Whole Blood	Day 1	gene2976 (GTF3C2)	-0.00273796	6.16467	-0.0787282	0.937315	0.989058	-0.0786449
RNAseq	Whole Blood	Day 1	gene6320 (CLEC11A)	0.00857479	2.08088	0.0785461	0.93746	0.989058	0.0784631
RNAseq	Whole Blood	Day 1	gene9046 (DOK2)	0.00350563	7.50068	0.0784851	0.937508	0.989058	0.0784018
RNAseq	Whole Blood	Day 1	gene152518 (NFXL1)	0.00599102	4.08827	0.0784747	0.937517	0.989058	0.0783915
RNAseq	Whole Blood	Day 1	gene51324 (SPG21)	0.00285622	6.7317	0.0782846	0.937668	0.98908	0.0782017
RNAseq	Whole Blood	Day 1	gene1293 (COL6A3)	-0.0084779	2.39192	-0.0779058	0.937968	0.98908	-0.0778239
RNAseq	Whole Blood	Day 1	gene8353 (H3C6)	0.0192957	-0.668305	0.0778869	0.937983	0.98908	0.0778057
RNAseq	Whole Blood	Day 1	gene5965 (RECQL)	0.00327991	5.87899	0.0777661	0.93808	0.98908	0.0776838
RNAseq	Whole Blood	Day 1	gene25959 (KANK2)	0.00992431	3.00975	0.0776392	0.938181	0.98908	0.0775557
RNAseq	Whole Blood	Day 1	gene157 (GRK3)	-0.00405906	6.63294	-0.0775737	0.938233	0.98908	-0.0774908
RNAseq	Whole Blood	Day 1	gene3155 (HMGCL)	0.00407176	4.35646	0.0772764	0.938469	0.98908	0.0771947
RNAseq	Whole Blood	Day 1	gene1471 (CST3)	0.00481392	8.68382	0.0771185	0.938595	0.98908	0.0770361
RNAseq	Whole Blood	Day 1	gene6133 (RPL9)	0.00544256	9.03724	0.0770859	0.93862	0.98908	0.0770042
RNAseq	Whole Blood	Day 1	gene3897 (L1CAM)	0.0129807	0.612654	0.0768249	0.938827	0.98908	0.076744
RNAseq	Whole Blood	Day 1	gene9172 (MYOM2)	0.0109198	2.5984	0.0767966	0.93885	0.98908	0.0767152
RNAseq	Whole Blood	Day 1	gene92667 (MGME1)	0.00390777	4.53517	0.0767175	0.938913	0.98908	0.0766361
RNAseq	Whole Blood	Day 1	gene254559 (MIR9-3HG)	0.00643109	2.12292	0.0766785	0.938944	0.98908	0.0765973
RNAseq	Whole Blood	Day 1	gene100506443 (ITPKB-IT1)	0.0106265	1.72488	0.0766114	0.938997	0.98908	0.0765302
RNAseq	Whole Blood	Day 1	gene28814 (IGLV2-18)	0.0290454	0.504621	0.076584	0.939019	0.98908	0.0765027
RNAseq	Whole Blood	Day 1	gene5757 (PTMA)	0.00331161	10.0274	0.0764239	0.939147	0.989083	0.0763422
RNAseq	Whole Blood	Day 1	gene155184 (SLC2A7)	-0.0225564	-0.50022	-0.0763324	0.939219	0.989083	-0.0762514
RNAseq	Whole Blood	Day 1	gene22978 (NT5C2)	-0.00253291	7.50211	-0.0758739	0.939584	0.989322	-0.0757931
RNAseq	Whole Blood	Day 1	gene9414 (TJP2)	0.00482169	4.91686	0.0756065	0.939796	0.989322	0.0755261
RNAseq	Whole Blood	Day 1	gene4807 (NHLH1)	-0.0174768	-0.104662	-0.0755134	0.939868	0.989322	-0.0754358
RNAseq	Whole Blood	Day 1	gene28568 (TRBV19)	-0.0105552	1.26503	-0.07549	0.939889	0.989322	-0.0754095
RNAseq	Whole Blood	Day 1	gene55357 (TBC1D2)	-0.00437631	5.54127	-0.0754262	0.93994	0.989322	-0.0753458
RNAseq	Whole Blood	Day 1	gene199221 (DZIP1L)	-0.018612	-0.698245	-0.0752728	0.940063	0.989347	-0.0751913
RNAseq	Whole Blood	Day 1	gene466 (ATF1)	-0.00394314	4.57348	-0.0749904	0.940285	0.989477	-0.074912
RNAseq	Whole Blood	Day 1	gene55233 (MOB1A)	-0.00319042	7.19131	-0.074572	0.940619	0.989725	-0.0744919
RNAseq	Whole Blood	Day 1	gene81689 (ISCA1)	-0.00477383	4.82727	-0.0741892	0.940923	0.98982	-0.0741099
RNAseq	Whole Blood	Day 1	gene23521 (RPL13A)	-0.00332002	11.3153	-0.0741199	0.940977	0.98982	-0.0740415
RNAseq	Whole Blood	Day 1	gene195827 (PRXL2C)	0.00681375	2.39793	0.0738955	0.941155	0.98982	0.0738178
RNAseq	Whole Blood	Day 1	gene6415 (SELENOW)	0.00383493	5.10434	0.0738308	0.941208	0.98982	0.0737522
RNAseq	Whole Blood	Day 1	gene28870 (IGKV6D-21)	-0.0416542	-1.65009	-0.0737551	0.941265	0.98982	-0.07368
RNAseq	Whole Blood	Day 1	gene1769 (DNAH8)	-0.0250281	-1.10949	-0.0735828	0.941405	0.98982	-0.073504
RNAseq	Whole Blood	Day 1	gene8503 (PIK3R3)	0.00773968	2.21887	0.0735676	0.941416	0.98982	0.0734898
RNAseq	Whole Blood	Day 1	gene59339 (PLEKHA2)	-0.00261996	7.37506	-0.0734301	0.941526	0.98982	-0.0733524
RNAseq	Whole Blood	Day 1	gene9855 (FARP2)	-0.00586577	3.11915	-0.0733369	0.9416	0.98982	-0.0732594
RNAseq	Whole Blood	Day 1	gene100534599 (ISY1-RAB43)	-0.00219356	6.6622	-0.0730971	0.94179	0.98982	-0.0730197
RNAseq	Whole Blood	Day 1	gene7915 (ALDH5A1)	0.00532441	4.83405	0.0730899	0.941796	0.98982	0.0730123
RNAseq	Whole Blood	Day 1	gene7294 (TXK)	-0.00456952	5.67232	-0.0729472	0.94191	0.989835	-0.0728699
RNAseq	Whole Blood	Day 1	gene253782 (CERS6)	0.00409003	5.34865	0.0727069	0.942101	0.989863	0.0726297
RNAseq	Whole Blood	Day 1	gene440026 (TMEM41B)	-0.00480217	4.28527	-0.072665	0.942134	0.989863	-0.0725881
RNAseq	Whole Blood	Day 1	gene54463 (RETREG1)	-0.00545273	3.6505	-0.0724005	0.942344	0.989915	-0.072324
RNAseq	Whole Blood	Day 1	gene150275 (CCDC117)	-0.00362497	5.2714	-0.0723539	0.942381	0.989915	-0.0722774
RNAseq	Whole Blood	Day 1	gene28454 (IGHV2-70)	-0.0352769	0.732148	-0.0721284	0.942564	0.990003	-0.072048
RNAseq	Whole Blood	Day 1	gene11019 (LIAS)	-0.00490225	3.16519	-0.0719049	0.942738	0.990082	-0.0718295
RNAseq	Whole Blood	Day 1	gene4920 (ROR2)	0.0257667	-1.91547	0.0716249	0.942961	0.990112	0.071549
RNAseq	Whole Blood	Day 1	gene1117 (CHI3L2)	0.00550948	3.57245	0.0716215	0.942964	0.990112	0.0715456
RNAseq	Whole Blood	Day 1	gene51226 (COPZ2)	0.0124887	0.509154	0.0712107	0.94329	0.990141	0.0711359
RNAseq	Whole Blood	Day 1	gene2731 (GLDC)	0.0338371	-0.265385	0.0709162	0.943525	0.990141	0.0708402
RNAseq	Whole Blood	Day 1	gene9831 (ZNF623)	0.0204976	-0.509423	0.070905	0.943534	0.990141	0.0708294
RNAseq	Whole Blood	Day 1	gene51520 (LARS1)	-0.00268655	6.51438	-0.0708957	0.94354	0.990141	-0.070821
RNAseq	Whole Blood	Day 1	gene23264 (ZC3H7B)	-0.00255803	6.73999	-0.0708664	0.943563	0.990141	-0.0707922
RNAseq	Whole Blood	Day 1	gene10870 (HCST)	-0.00308757	6.26804	-0.0708399	0.943585	0.990141	-0.070765
RNAseq	Whole Blood	Day 1	gene9620 (CELSR1)	0.00556551	3.37543	0.0705846	0.943788	0.990214	0.0705099
RNAseq	Whole Blood	Day 1	gene57798 (GATAD1)	0.00411177	5.17107	0.0705043	0.943852	0.990214	0.0704297
RNAseq	Whole Blood	Day 1	gene51042 (ZNF593)	-0.00642156	2.46776	-0.0702956	0.944017	0.990284	-0.0702218
RNAseq	Whole Blood	Day 1	gene9525 (VPS4B)	-0.00208319	6.83715	-0.0698751	0.944352	0.990322	-0.0698006
RNAseq	Whole Blood	Day 1	gene54737 (MPHOSPH8)	0.0035587	7.38288	0.0695069	0.944648	0.990322	0.0694298
RNAseq	Whole Blood	Day 1	gene101929698 (LOC101929698)	-0.00956351	1.54936	-0.0693577	0.944764	0.990322	-0.0692835
RNAseq	Whole Blood	Day 1	gene283820 (NOMO2)	-0.00464342	4.4771	-0.0693414	0.944776	0.990322	-0.069268
RNAseq	Whole Blood	Day 1	gene11067 (DEPP1)	-0.0219512	-0.932444	-0.069331	0.944784	0.990322	-0.0692582
RNAseq	Whole Blood	Day 1	gene23122 (CLASP2)	0.00320625	5.34381	0.0693235	0.944791	0.990322	0.0692499
RNAseq	Whole Blood	Day 1	gene100128252 (ZNF667-AS1)	-0.0104365	0.957212	-0.0692512	0.944849	0.990322	-0.0691771
RNAseq	Whole Blood	Day 1	gene10146 (G3BP1)	-0.00244484	7.02623	-0.0692075	0.944881	0.990322	-0.0691359
RNAseq	Whole Blood	Day 1	gene7936 (NELFE)	0.00290462	5.223	0.0691306	0.944943	0.990322	0.0690581
RNAseq	Whole Blood	Day 1	gene51332 (SPTBN5)	-0.008118	2.49585	-0.0689387	0.945096	0.990379	-0.0688659
RNAseq	Whole Blood	Day 1	gene6518 (SLC2A5)	0.0100816	1.5145	0.0682049	0.94568	0.99072	0.0681329
RNAseq	Whole Blood	Day 1	gene256227 (STEAP1B)	0.0225163	-1.65427	0.0680219	0.945825	0.99072	0.0679508
RNAseq	Whole Blood	Day 1	gene9266 (CYTH2)	0.00259249	5.9356	0.0680131	0.945833	0.99072	0.0679411
RNAseq	Whole Blood	Day 1	gene79668 (PARP8)	-0.00250054	7.75121	-0.0679055	0.945918	0.99072	-0.0678338
RNAseq	Whole Blood	Day 1	gene3612 (IMPA1)	-0.00447307	3.47244	-0.0678843	0.945935	0.99072	-0.0678125
RNAseq	Whole Blood	Day 1	gene6671 (SP4)	0.00393639	4.65997	0.0677833	0.946015	0.99072	0.0677116
RNAseq	Whole Blood	Day 1	gene3638 (INSIG1)	-0.00395844	5.61473	-0.0675063	0.946236	0.990784	-0.067434
RNAseq	Whole Blood	Day 1	gene84689 (MS4A14)	0.00693561	4.28676	0.0673688	0.946346	0.990784	0.0672966
RNAseq	Whole Blood	Day 1	gene1511 (CTSG)	-0.0116429	0.755413	-0.0672855	0.946411	0.990784	-0.0672141
RNAseq	Whole Blood	Day 1	gene648 (BMI1)	0.00364021	4.9418	0.0670921	0.946564	0.990784	0.0670217
RNAseq	Whole Blood	Day 1	gene23765 (IL17RA)	0.00253972	9.71574	0.0669859	0.94665	0.990784	0.0669144
RNAseq	Whole Blood	Day 1	gene1105 (CHD1)	-0.00265697	6.94854	-0.0669595	0.94667	0.990784	-0.0668889
RNAseq	Whole Blood	Day 1	gene100652833 (LOC100652833)	-0.0201336	-4.22249	-0.066676	0.946895	0.990915	-0.0666071
RNAseq	Whole Blood	Day 1	gene9993 (DGCR2)	-0.00163992	7.82047	-0.0664267	0.947094	0.991021	-0.0663566
RNAseq	Whole Blood	Day 1	gene2639 (GCDH)	-0.00333635	4.49212	-0.0660784	0.947371	0.991028	-0.0660088
RNAseq	Whole Blood	Day 1	gene9975 (NR1D2)	0.00398669	5.16655	0.0660629	0.947384	0.991028	0.0659927
RNAseq	Whole Blood	Day 1	gene57379 (AICDA)	0.0274623	-1.67286	0.0660075	0.947426	0.991028	0.0659391
RNAseq	Whole Blood	Day 1	gene7678 (ZNF124)	0.00540973	2.72828	0.0658451	0.947556	0.991028	0.0657765
RNAseq	Whole Blood	Day 1	gene57493 (HEG1)	0.0041797	5.53339	0.0656961	0.947675	0.991028	0.0656264
RNAseq	Whole Blood	Day 1	gene10781 (ZNF266)	-0.00327324	6.07552	-0.0656543	0.947708	0.991028	-0.0655848
RNAseq	Whole Blood	Day 1	gene54998 (AURKAIP1)	0.00292969	6.05234	0.0655473	0.947794	0.991028	0.0654776
RNAseq	Whole Blood	Day 1	gene54962 (TIPIN)	-0.00847976	1.23452	-0.0652203	0.948054	0.991037	-0.0651504
RNAseq	Whole Blood	Day 1	gene8204 (NRIP1)	0.00393944	4.89514	0.0649544	0.948266	0.991037	0.0648849
RNAseq	Whole Blood	Day 1	gene57730 (ANKRD36B)	0.0077512	2.15886	0.0648576	0.948342	0.991037	0.0647892
RNAseq	Whole Blood	Day 1	gene6721 (SREBF2)	-0.00333524	7.07515	-0.0647766	0.948406	0.991037	-0.0647083
RNAseq	Whole Blood	Day 1	gene7756 (ZNF207)	0.00216499	6.96165	0.064729	0.948444	0.991037	0.064661
RNAseq	Whole Blood	Day 1	gene93100 (NAPRT)	-0.00321072	5.49346	-0.0646645	0.948496	0.991037	-0.064596
RNAseq	Whole Blood	Day 1	gene26140 (TTLL3)	-0.00363254	6.21396	-0.0646255	0.948527	0.991037	-0.0645566
RNAseq	Whole Blood	Day 1	gene6811 (STX5)	0.00203038	5.79239	0.0645408	0.948594	0.991037	0.0644726
RNAseq	Whole Blood	Day 1	gene79068 (FTO)	-0.00295078	4.80325	-0.0642891	0.948794	0.991143	-0.0642209
RNAseq	Whole Blood	Day 1	gene23180 (RFTN1)	-0.00274125	6.15811	-0.0640219	0.949007	0.991185	-0.0639541
RNAseq	Whole Blood	Day 1	gene9887 (SMG7)	-0.00191678	7.33709	-0.0638976	0.949105	0.991185	-0.0638307
RNAseq	Whole Blood	Day 1	gene100293516 (ZNF587B)	0.00441797	3.99368	0.0638655	0.949131	0.991185	0.0637978
RNAseq	Whole Blood	Day 1	gene1948 (EFNB2)	-0.0170717	-0.707223	-0.0637171	0.949249	0.991195	-0.0636501
RNAseq	Whole Blood	Day 1	gene56905 (C15orf39)	0.00257474	8.54752	0.0635583	0.949376	0.991195	0.0634901
RNAseq	Whole Blood	Day 1	gene100529261 (CHURC1-FNTB)	-0.00233238	5.32774	-0.0634026	0.949499	0.991195	-0.0633357
RNAseq	Whole Blood	Day 1	gene27434 (POLM)	-0.00282038	5.47859	-0.0633313	0.949557	0.991195	-0.0632637
RNAseq	Whole Blood	Day 1	gene57130 (ATP13A1)	0.00222339	6.79698	0.0631697	0.949685	0.991195	0.0631029
RNAseq	Whole Blood	Day 1	gene51320 (MEX3C)	0.00310023	5.52113	0.0631015	0.949739	0.991195	0.0630348
RNAseq	Whole Blood	Day 1	gene349408 (TLR8-AS1)	0.0268333	-2.54461	0.0629241	0.949879	0.991195	0.0628583
RNAseq	Whole Blood	Day 1	gene58533 (SNX6)	0.00289285	6.17714	0.0628579	0.949932	0.991195	0.0627918
RNAseq	Whole Blood	Day 1	gene25793 (FBXO7)	0.00600598	9.86813	0.0623119	0.950367	0.991285	0.0622456
RNAseq	Whole Blood	Day 1	gene55837 (EAPP)	-0.00260188	5.56512	-0.0619133	0.950684	0.991285	-0.0618477
RNAseq	Whole Blood	Day 1	gene10555 (AGPAT2)	0.003102	5.33364	0.0618281	0.950752	0.991285	0.0617624
RNAseq	Whole Blood	Day 1	gene10203 (CALCRL)	0.0105299	0.355353	0.0617558	0.950809	0.991285	0.061691
RNAseq	Whole Blood	Day 1	gene6191 (RPS4X)	-0.00295667	10.1344	-0.0616237	0.950914	0.991285	-0.0615585
RNAseq	Whole Blood	Day 1	gene54918 (CMTM6)	-0.00291869	8.17116	-0.061539	0.950982	0.991285	-0.0614733
RNAseq	Whole Blood	Day 1	gene6472 (SHMT2)	-0.00237347	5.84582	-0.0614451	0.951056	0.991285	-0.0613803
RNAseq	Whole Blood	Day 1	gene6659 (SOX4)	0.00551064	3.97347	0.0614359	0.951064	0.991285	0.0613703
RNAseq	Whole Blood	Day 1	gene8021 (NUP214)	0.0015422	7.62233	0.0613804	0.951108	0.991285	0.0613157
RNAseq	Whole Blood	Day 1	gene25957 (PNISR)	-0.00304878	7.85218	-0.0610292	0.951388	0.991285	-0.0609638
RNAseq	Whole Blood	Day 1	gene7593 (MZF1)	0.00366644	4.89358	0.0610254	0.95139	0.991285	0.0609612
RNAseq	Whole Blood	Day 1	gene28952 (CCDC22)	0.00274986	5.28938	0.0609756	0.95143	0.991285	0.0609107
RNAseq	Whole Blood	Day 1	gene9601 (PDIA4)	-0.00374357	6.63536	-0.0607553	0.951605	0.991285	-0.0606917
RNAseq	Whole Blood	Day 1	gene283314 (C1RL-AS1)	0.00459538	4.00954	0.0607289	0.951626	0.991285	0.0606644
RNAseq	Whole Blood	Day 1	gene8347 (H2BC4)	-0.00438612	4.14223	-0.0606764	0.951668	0.991285	-0.0606119
RNAseq	Whole Blood	Day 1	gene84947 (SERAC1)	-0.00475933	2.72866	-0.0606644	0.951677	0.991285	-0.0606006
RNAseq	Whole Blood	Day 1	gene8540 (AGPS)	-0.00297749	5.09722	-0.0605406	0.951776	0.991285	-0.060477
RNAseq	Whole Blood	Day 1	gene64753 (CCDC136)	0.00601562	2.68332	0.0605105	0.9518	0.991285	0.0604464
RNAseq	Whole Blood	Day 1	gene929 (CD14)	0.0039866	8.49833	0.0603536	0.951925	0.991312	0.0602894
RNAseq	Whole Blood	Day 1	gene100533106 (ZHX1-C8orf76)	-0.00349205	3.7917	-0.0600071	0.9522	0.991434	-0.0599444
RNAseq	Whole Blood	Day 1	gene5066 (PAM)	0.00371323	4.86825	0.0599584	0.952239	0.991434	0.0598949
RNAseq	Whole Blood	Day 1	gene23107 (MRPS27)	-0.00253324	5.23668	-0.0595149	0.952592	0.99163	-0.0594525
RNAseq	Whole Blood	Day 1	gene4855 (NOTCH4)	-0.01072	0.737069	-0.0591957	0.952847	0.99163	-0.0591319
RNAseq	Whole Blood	Day 1	gene51335 (NGRN)	-0.00226864	5.5948	-0.0591933	0.952847	0.99163	-0.0591317
RNAseq	Whole Blood	Day 1	gene102724965 (LOC102724965)	-0.0106017	0.477701	-0.0590556	0.952957	0.99163	-0.0589941
RNAseq	Whole Blood	Day 1	gene8528 (DDO)	0.0131282	-0.427696	0.0589568	0.953036	0.99163	0.0588948
RNAseq	Whole Blood	Day 1	gene10399 (RACK1)	-0.00227475	10.1434	-0.0589508	0.953041	0.99163	-0.0588882
RNAseq	Whole Blood	Day 1	gene6727 (SRP14)	-0.0018903	7.36648	-0.0588513	0.953121	0.99163	-0.0587882
RNAseq	Whole Blood	Day 1	gene3142 (HLX)	-0.00469489	5.92442	-0.0580972	0.95372	0.991703	-0.058036
RNAseq	Whole Blood	Day 1	gene23682 (RAB38)	-0.013372	-0.337637	-0.0579678	0.953824	0.991703	-0.0579049
RNAseq	Whole Blood	Day 1	gene26065 (LSM14A)	0.00153585	6.58564	0.0578254	0.953936	0.991703	0.0577646
RNAseq	Whole Blood	Day 1	gene51704 (GPRC5B)	-0.0135335	-0.104555	-0.0576458	0.954079	0.991703	-0.0575846
RNAseq	Whole Blood	Day 1	gene11164 (NUDT5)	-0.00245094	5.70416	-0.0576233	0.954097	0.991703	-0.0575624
RNAseq	Whole Blood	Day 1	gene27130 (INVS)	0.0034554	4.01577	0.057613	0.954105	0.991703	0.0575527
RNAseq	Whole Blood	Day 1	gene9623 (TCL1B)	0.0145383	-0.557206	0.0576119	0.954106	0.991703	0.057551
RNAseq	Whole Blood	Day 1	gene388115 (CCDC9B)	0.00573245	2.9522	0.0575268	0.954174	0.991703	0.0574663
RNAseq	Whole Blood	Day 1	gene8900 (CCNA1)	0.0170155	-0.868606	0.057455	0.954231	0.991703	0.0573947
RNAseq	Whole Blood	Day 1	gene162998 (OR7D2)	0.017935	-3.5866	0.0573329	0.954328	0.991703	0.057273
RNAseq	Whole Blood	Day 1	gene10053 (AP1M2)	-0.00835352	1.1488	-0.0571763	0.954453	0.991703	-0.0571156
RNAseq	Whole Blood	Day 1	gene7027 (TFDP1)	0.00327782	6.07793	0.0569729	0.954615	0.991703	0.0569125
RNAseq	Whole Blood	Day 1	gene6875 (TAF4B)	0.00473817	3.43184	0.0569384	0.954642	0.991703	0.0568781
RNAseq	Whole Blood	Day 1	gene4602 (MYB)	-0.00517007	2.7953	-0.0569129	0.954663	0.991703	-0.0568524
RNAseq	Whole Blood	Day 1	gene54704 (PDP1)	-0.00278041	5.09521	-0.056896	0.954676	0.991703	-0.0568354
RNAseq	Whole Blood	Day 1	gene6207 (RPS13)	0.00292256	7.95142	0.0566613	0.954862	0.991793	0.0566018
RNAseq	Whole Blood	Day 1	gene29916 (SNX11)	0.00259744	5.58189	0.056538	0.954961	0.991793	0.0564779
RNAseq	Whole Blood	Day 1	gene1718 (DHCR24)	-0.00596484	3.42007	-0.0561944	0.955234	0.991813	-0.0561347
RNAseq	Whole Blood	Day 1	gene145567 (TTC7B)	0.00442867	3.41831	0.0560719	0.955332	0.991813	0.0560119
RNAseq	Whole Blood	Day 1	gene723961 (INS-IGF2)	0.0132931	-0.045647	0.0559336	0.955442	0.991813	0.055874
RNAseq	Whole Blood	Day 1	gene92211 (CDHR1)	0.00670209	2.16653	0.0558467	0.955511	0.991813	0.0557874
RNAseq	Whole Blood	Day 1	gene9563 (H6PD)	0.00227789	7.14578	0.0558324	0.955522	0.991813	0.0557733
RNAseq	Whole Blood	Day 1	gene7486 (WRN)	-0.00360151	3.67945	-0.0556617	0.955658	0.991813	-0.0556033
RNAseq	Whole Blood	Day 1	gene10362 (HMG20B)	-0.0021408	5.9565	-0.0556439	0.955673	0.991813	-0.0555845
RNAseq	Whole Blood	Day 1	gene1942 (EFNA1)	-0.0139935	0.155563	-0.0549485	0.956226	0.992194	-0.0548901
RNAseq	Whole Blood	Day 1	gene8634 (RTCA)	-0.00243712	4.84299	-0.0548334	0.956316	0.992194	-0.0547765
RNAseq	Whole Blood	Day 1	gene26149 (ZNF658)	-0.0074316	1.32515	-0.0547043	0.95642	0.992194	-0.0546471
RNAseq	Whole Blood	Day 1	gene64853 (AIDA)	0.00307607	4.99538	0.0546116	0.956495	0.992194	0.0545529
RNAseq	Whole Blood	Day 1	gene54887 (UHRF1BP1)	0.0031603	4.72226	0.0545585	0.956536	0.992194	0.054501
RNAseq	Whole Blood	Day 1	gene6218 (RPS17)	0.00277705	9.33433	0.0540082	0.956974	0.992546	0.0539516
RNAseq	Whole Blood	Day 1	gene22992 (KDM2A)	0.00121706	8.63786	0.0537082	0.957212	0.992664	0.053652
RNAseq	Whole Blood	Day 1	gene101928465 (LOC101928465)	0.00348457	3.78674	0.0536162	0.957286	0.992664	0.05356
RNAseq	Whole Blood	Day 1	gene375 (ARF1)	-0.00116832	8.82013	-0.05337	0.957482	0.992764	-0.0533133
RNAseq	Whole Blood	Day 1	gene284402 (SCGB2B2)	-0.0116695	-0.305804	-0.0531331	0.957671	0.992764	-0.0530763
RNAseq	Whole Blood	Day 1	gene101927854 (LOC101927854)	0.00571947	2.70998	0.0530105	0.957768	0.992764	0.0529542
RNAseq	Whole Blood	Day 1	gene140885 (SIRPA)	-0.00224185	8.92239	-0.0526684	0.958041	0.992764	-0.0526123
RNAseq	Whole Blood	Day 1	gene548644 (POLR2J3)	0.00359771	5.01405	0.0526232	0.958077	0.992764	0.0525674
RNAseq	Whole Blood	Day 1	gene102724159 (LOC102724159)	0.00384582	2.92018	0.0524216	0.958238	0.992764	0.0523649
RNAseq	Whole Blood	Day 1	gene84333 (PCGF5)	0.00359638	7.31722	0.0523147	0.958322	0.992764	0.052259
RNAseq	Whole Blood	Day 1	gene285958 (SNHG15)	0.0040093	3.31393	0.0523054	0.958329	0.992764	0.0522507
RNAseq	Whole Blood	Day 1	gene58515 (SELENOK)	0.00330499	4.658	0.0522182	0.958399	0.992764	0.0521624
RNAseq	Whole Blood	Day 1	gene25839 (COG4)	0.00232863	5.66102	0.0520702	0.958517	0.992764	0.0520149
RNAseq	Whole Blood	Day 1	gene284486 (THEM5)	-0.0126494	-0.103774	-0.0520093	0.958566	0.992764	-0.0519536
RNAseq	Whole Blood	Day 1	gene25821 (MTO1)	-0.00239177	4.87461	-0.0520004	0.958572	0.992764	-0.0519459
RNAseq	Whole Blood	Day 1	gene64375 (IKZF4)	-0.00395305	3.30754	-0.0515004	0.95897	0.992863	-0.0514465
RNAseq	Whole Blood	Day 1	gene112849 (L3HYPDH)	0.00442493	3.39421	0.0514941	0.958975	0.992863	0.0514395
RNAseq	Whole Blood	Day 1	gene54529 (ASNSD1)	-0.0026219	5.26703	-0.0510567	0.959323	0.992863	-0.0510028
RNAseq	Whole Blood	Day 1	gene10969 (EBNA1BP2)	-0.00261526	4.40822	-0.0508807	0.959463	0.992863	-0.0508274
RNAseq	Whole Blood	Day 1	gene85440 (DOCK7)	0.00422928	2.92593	0.0508389	0.959497	0.992863	0.0507852
RNAseq	Whole Blood	Day 1	gene7087 (ICAM5)	0.00919541	0.418094	0.0506543	0.959644	0.992863	0.0506003
RNAseq	Whole Blood	Day 1	gene2868 (GRK4)	0.0114663	-0.0157758	0.0505841	0.959699	0.992863	0.0505308
RNAseq	Whole Blood	Day 1	gene10026 (PIGK)	0.00296501	4.25893	0.0505082	0.95976	0.992863	0.0504552
RNAseq	Whole Blood	Day 1	gene375790 (AGRN)	0.00554687	3.63717	0.0504695	0.959791	0.992863	0.0504164
RNAseq	Whole Blood	Day 1	gene6194 (RPS6)	-0.00288166	10.427	-0.0504227	0.959828	0.992863	-0.0503692
RNAseq	Whole Blood	Day 1	gene6141 (RPL18)	0.00231607	9.37202	0.0504199	0.95983	0.992863	0.0503667
RNAseq	Whole Blood	Day 1	gene83641 (FAM107B)	0.0016209	7.58726	0.050386	0.959857	0.992863	0.0503333
RNAseq	Whole Blood	Day 1	gene23300 (ATMIN)	0.0018218	5.91914	0.0500724	0.960107	0.992921	0.0500199
RNAseq	Whole Blood	Day 1	gene100129405 (MSTO2P)	-0.00456584	2.96049	-0.0500676	0.960112	0.992921	-0.0500136
RNAseq	Whole Blood	Day 1	gene5955 (RCN2)	0.00312689	4.01659	0.0495599	0.960514	0.993193	0.049508
RNAseq	Whole Blood	Day 1	gene23333 (DPY19L1)	0.00317966	3.9611	0.0494887	0.960572	0.993193	0.0494353
RNAseq	Whole Blood	Day 1	gene79760 (GEMIN7)	0.00315426	3.90545	0.0487455	0.961163	0.993701	0.048694
RNAseq	Whole Blood	Day 1	gene5414 (SEPTIN4)	-0.00714518	1.78534	-0.0485762	0.961298	0.993738	-0.048525
RNAseq	Whole Blood	Day 1	gene5832 (ALDH18A1)	-0.00245508	4.85897	-0.0483967	0.961441	0.993783	-0.0483459
RNAseq	Whole Blood	Day 1	gene6129 (RPL7)	-0.00210907	9.7839	-0.0479321	0.96181	0.994025	-0.0478818
RNAseq	Whole Blood	Day 1	gene55340 (GIMAP5)	0.00188913	7.95966	0.047853	0.961874	0.994025	0.0478024
RNAseq	Whole Blood	Day 1	gene8467 (SMARCA5)	-0.00132866	7.26967	-0.0472543	0.962351	0.994336	-0.0472041
RNAseq	Whole Blood	Day 1	gene55035 (NOL8)	-0.00195819	5.65268	-0.0472264	0.962372	0.994336	-0.0471769
RNAseq	Whole Blood	Day 1	gene283194 (LOC283194)	-0.00932483	0.481742	-0.0467666	0.962738	0.994611	-0.0467175
RNAseq	Whole Blood	Day 1	gene9839 (ZEB2)	-0.00224622	7.7862	-0.0464007	0.96303	0.994668	-0.0463516
RNAseq	Whole Blood	Day 1	gene382 (ARF6)	0.00179743	7.75782	0.0463972	0.963032	0.994668	0.0463486
RNAseq	Whole Blood	Day 1	gene395 (ARHGAP6)	-0.00507606	3.05072	-0.0461872	0.963201	0.994668	-0.0461373
RNAseq	Whole Blood	Day 1	gene23483 (TGDS)	-0.00453152	3.20339	-0.0461102	0.963261	0.994668	-0.0460622
RNAseq	Whole Blood	Day 1	gene5139 (PDE3A)	-0.00803808	0.437188	-0.0458887	0.963438	0.994668	-0.0458391
RNAseq	Whole Blood	Day 1	gene400931 (MIRLET7BHG)	-0.0040996	3.03827	-0.0458565	0.963463	0.994668	-0.045808
RNAseq	Whole Blood	Day 1	gene54055 (CYP4F29P)	0.00609486	1.49344	0.0458256	0.963488	0.994668	0.0457769
RNAseq	Whole Blood	Day 1	gene471 (ATIC)	-0.00192853	5.35358	-0.0455931	0.963672	0.994755	-0.0455455
RNAseq	Whole Blood	Day 1	gene2887 (GRB10)	-0.00435398	3.3731	-0.0449934	0.964151	0.994852	-0.0449455
RNAseq	Whole Blood	Day 1	gene8027 (STAM)	-0.00206299	4.50225	-0.044889	0.964234	0.994852	-0.0448416
RNAseq	Whole Blood	Day 1	gene28701 (TRAJ54)	-0.00852341	0.332592	-0.0448517	0.964263	0.994852	-0.0448047
RNAseq	Whole Blood	Day 1	gene643180 (CCT6P3)	-0.0040602	2.52178	-0.0447007	0.964383	0.994852	-0.0446536
RNAseq	Whole Blood	Day 1	gene304 (ANXA2P2)	-0.00541685	2.30711	-0.0445194	0.964529	0.994852	-0.0444716
RNAseq	Whole Blood	Day 1	gene100529262 (MIA-RAB4B)	-0.00179119	5.93785	-0.0443732	0.964645	0.994852	-0.044326
RNAseq	Whole Blood	Day 1	gene6196 (RPS6KA2)	0.00305642	3.87779	0.044245	0.964746	0.994852	0.0441984
RNAseq	Whole Blood	Day 1	gene100506159 (LINC02470)	-0.00962745	-1.0073	-0.0441614	0.964813	0.994852	-0.0441148
RNAseq	Whole Blood	Day 1	gene1185 (CLCN6)	0.00234043	5.07487	0.0440451	0.964906	0.994852	0.0439986
RNAseq	Whole Blood	Day 1	gene54867 (TMEM214)	-0.00155615	5.9549	-0.0438284	0.965078	0.994852	-0.0437821
RNAseq	Whole Blood	Day 1	gene729178 (STXBP5-AS1)	0.00670868	1.02866	0.043818	0.965086	0.994852	0.0437727
RNAseq	Whole Blood	Day 1	gene100996291 (LINC01993)	-0.0205873	-3.30186	-0.0437317	0.965155	0.994852	-0.0436862
RNAseq	Whole Blood	Day 1	gene830 (CAPZA2)	0.00198685	6.73367	0.043713	0.96517	0.994852	0.0436662
RNAseq	Whole Blood	Day 1	gene643699 (GOLGA8N)	-0.00903159	-0.127226	-0.0436883	0.96519	0.994852	-0.0436418
RNAseq	Whole Blood	Day 1	gene100133941 (CD24)	-0.00456626	4.26332	-0.0435533	0.965297	0.994852	-0.0435071
RNAseq	Whole Blood	Day 1	gene8870 (IER3)	-0.00586835	1.47368	-0.0434168	0.965406	0.994852	-0.0433712
RNAseq	Whole Blood	Day 1	gene51639 (SF3B6)	0.00180184	5.28911	0.0433558	0.965454	0.994852	0.0433104
RNAseq	Whole Blood	Day 1	gene22861 (NLRP1)	-0.00192571	9.07814	-0.0431394	0.965627	0.994927	-0.043094
RNAseq	Whole Blood	Day 1	gene10244 (RABEPK)	-0.00248274	4.07808	-0.0428043	0.965893	0.9951	-0.0427593
RNAseq	Whole Blood	Day 1	gene3267 (AGFG1)	0.00156165	6.2433	0.0425464	0.966099	0.995114	0.0425014
RNAseq	Whole Blood	Day 1	gene56965 (PARP6)	0.00178577	5.77814	0.0425338	0.966109	0.995114	0.0424886
RNAseq	Whole Blood	Day 1	gene54872 (PIGG)	-0.00215663	5.40568	-0.0423541	0.966252	0.995114	-0.0423097
RNAseq	Whole Blood	Day 1	gene55052 (MRPL20)	-0.00164072	5.48316	-0.0421825	0.966389	0.995114	-0.0421377
RNAseq	Whole Blood	Day 1	gene151313 (FAHD2B)	-0.00480413	1.80568	-0.0420824	0.96647	0.995114	-0.0420362
RNAseq	Whole Blood	Day 1	gene55388 (MCM10)	-0.0122305	-0.808066	-0.0420378	0.966503	0.995114	-0.0419944
RNAseq	Whole Blood	Day 1	gene1180 (CLCN1)	0.00736135	-0.01976	0.0416304	0.966829	0.995346	0.0415863
RNAseq	Whole Blood	Day 1	gene151525 (WDSUB1)	-0.00343203	2.84601	-0.0412568	0.967126	0.995539	-0.0412129
RNAseq	Whole Blood	Day 1	gene29988 (SLC2A8)	-0.00408292	2.19755	-0.0409158	0.967398	0.995539	-0.0408723
RNAseq	Whole Blood	Day 1	gene55116 (TMEM39B)	0.00191709	4.44043	0.0409106	0.967402	0.995539	0.0408674
RNAseq	Whole Blood	Day 1	gene54977 (SLC25A38)	-0.00180871	5.40674	-0.0408965	0.967413	0.995539	-0.0408534
RNAseq	Whole Blood	Day 1	gene9832 (JAKMIP2)	0.00344231	3.04586	0.0404917	0.967735	0.995751	0.0404489
RNAseq	Whole Blood	Day 1	gene11277 (TREX1)	0.00232303	4.9423	0.0403884	0.967817	0.995751	0.0403458
RNAseq	Whole Blood	Day 1	gene342618 (SLFN14)	0.00410148	2.72764	0.0402588	0.967921	0.995755	0.040216
RNAseq	Whole Blood	Day 1	gene84278 (MFSD14C)	0.0046176	2.32313	0.0401326	0.968022	0.995756	0.0400897
RNAseq	Whole Blood	Day 1	gene105376060 (LOC105376060)	0.0132585	-1.32554	0.0398961	0.96821	0.995761	0.0398539
RNAseq	Whole Blood	Day 1	gene84246 (MED10)	0.00207392	4.36473	0.0398762	0.968226	0.995761	0.0398339
RNAseq	Whole Blood	Day 1	gene30009 (TBX21)	-0.00346603	6.53836	-0.0393952	0.968608	0.995958	-0.0393537
RNAseq	Whole Blood	Day 1	gene25824 (PRDX5)	0.00221189	7.32326	0.0393858	0.968616	0.995958	0.0393442
RNAseq	Whole Blood	Day 1	gene1269 (CNR2)	-0.00312779	3.85459	-0.0392598	0.968716	0.995959	-0.0392183
RNAseq	Whole Blood	Day 1	gene1184 (CLCN5)	0.00298657	3.89418	0.0387766	0.969101	0.996059	0.0387355
RNAseq	Whole Blood	Day 1	gene2034 (EPAS1)	-0.00348669	2.92815	-0.0387428	0.969128	0.996059	-0.0387017
RNAseq	Whole Blood	Day 1	gene6139 (RPL17)	-0.00210261	8.51544	-0.0386148	0.96923	0.996059	-0.038574
RNAseq	Whole Blood	Day 1	gene348235 (SKA2)	0.00278175	3.62925	0.0385214	0.969304	0.996059	0.0384812
RNAseq	Whole Blood	Day 1	gene91316 (GUSBP11)	-0.00228382	5.6638	-0.038424	0.969382	0.996059	-0.0383832
RNAseq	Whole Blood	Day 1	gene51716 (CES1P1)	0.0119268	-1.7958	0.0382876	0.969491	0.996059	0.0382469
RNAseq	Whole Blood	Day 1	gene57727 (NCOA5)	0.0013115	6.03247	0.0381184	0.969625	0.996059	0.0380785
RNAseq	Whole Blood	Day 1	gene7037 (TFRC)	-0.00215873	4.77336	-0.0378983	0.969801	0.996059	-0.0378585
RNAseq	Whole Blood	Day 1	gene55870 (ASH1L)	0.0016089	7.25983	0.0378281	0.969856	0.996059	0.0377885
RNAseq	Whole Blood	Day 1	gene23215 (PRRC2C)	-0.00154069	9.17145	-0.037816	0.969866	0.996059	-0.0377763
RNAseq	Whole Blood	Day 1	gene84164 (ASCC2)	-0.00333045	8.24352	-0.0376902	0.969967	0.996059	-0.0376502
RNAseq	Whole Blood	Day 1	gene284161 (GDPD1)	-0.00557294	1.00422	-0.0375959	0.970041	0.996059	-0.0375571
RNAseq	Whole Blood	Day 1	gene51646 (YPEL5)	-0.00184654	7.03355	-0.0374054	0.970193	0.996059	-0.0373659
RNAseq	Whole Blood	Day 1	gene10201 (NME6)	0.00199396	4.49224	0.0373896	0.970206	0.996059	0.0373505
RNAseq	Whole Blood	Day 1	gene51338 (MS4A4A)	-0.00530272	1.71496	-0.0371005	0.970436	0.996128	-0.0370612
RNAseq	Whole Blood	Day 1	gene29924 (EPN1)	-0.00120858	7.26148	-0.0368028	0.970673	0.996128	-0.0367638
RNAseq	Whole Blood	Day 1	gene10911 (UTS2)	0.00476947	0.850632	0.0367921	0.970682	0.996128	0.0367535
RNAseq	Whole Blood	Day 1	gene339745 (SPOPL)	0.00167211	6.05105	0.0367658	0.970702	0.996128	0.0367273
RNAseq	Whole Blood	Day 1	gene51763 (INPP5K)	-0.00121724	6.47027	-0.0360575	0.971267	0.996128	-0.0360194
RNAseq	Whole Blood	Day 1	gene220002 (CYB561A3)	-0.00124833	6.42318	-0.0359589	0.971345	0.996128	-0.035921
RNAseq	Whole Blood	Day 1	gene221442 (ADCY10P1)	0.00292459	3.83904	0.0358766	0.971411	0.996128	0.0358391
RNAseq	Whole Blood	Day 1	gene26276 (VPS33B)	-0.00178826	4.32979	-0.035783	0.971486	0.996128	-0.035745
RNAseq	Whole Blood	Day 1	gene3631 (INPP4A)	-0.00138159	7.59084	-0.0357246	0.971532	0.996128	-0.035687
RNAseq	Whole Blood	Day 1	gene836 (CASP3)	0.00191718	5.27863	0.0353267	0.971849	0.996128	0.0352895
RNAseq	Whole Blood	Day 1	gene84895 (MIGA2)	-0.00167666	5.21298	-0.0351684	0.971975	0.996128	-0.0351313
RNAseq	Whole Blood	Day 1	gene2258 (FGF13)	0.00835933	-1.08112	0.0351588	0.971983	0.996128	0.0351216
RNAseq	Whole Blood	Day 1	gene10587 (TXNRD2)	0.00180386	4.61505	0.0351112	0.972021	0.996128	0.0350741
RNAseq	Whole Blood	Day 1	gene54543 (TOMM7)	0.00203946	6.98966	0.0351032	0.972027	0.996128	0.0350661
RNAseq	Whole Blood	Day 1	gene6138 (RPL15)	-0.00156701	9.52797	-0.0349574	0.972143	0.996128	-0.0349204
RNAseq	Whole Blood	Day 1	gene83451 (ABHD11)	0.00224508	3.3092	0.0348183	0.972254	0.996128	0.0347817
RNAseq	Whole Blood	Day 1	gene1282 (COL4A1)	-0.0126972	-1.5211	-0.0348132	0.972258	0.996128	-0.034777
RNAseq	Whole Blood	Day 1	gene11235 (PDCD10)	0.00189099	5.28247	0.0347127	0.972338	0.996128	0.0346755
RNAseq	Whole Blood	Day 1	gene2356 (FPGS)	-0.0017261	5.16967	-0.0346491	0.972389	0.996128	-0.0346126
RNAseq	Whole Blood	Day 1	gene64805 (P2RY12)	-0.0037695	2.53325	-0.0345315	0.972482	0.996128	-0.0344951
RNAseq	Whole Blood	Day 1	gene221895 (JAZF1)	0.0022718	6.51066	0.0344826	0.972522	0.996128	0.0344458
RNAseq	Whole Blood	Day 1	gene10871 (CD300C)	-0.00264306	4.8268	-0.0344011	0.972586	0.996128	-0.0343647
RNAseq	Whole Blood	Day 1	gene5257 (PHKB)	0.00129971	6.08721	0.0340132	0.972895	0.996128	0.0339773
RNAseq	Whole Blood	Day 1	gene55258 (THNSL2)	0.00488042	0.584143	0.0337828	0.973079	0.996128	0.033747
RNAseq	Whole Blood	Day 1	gene644538 (SMIM10)	0.0107967	-1.38241	0.0336462	0.973187	0.996128	0.0336109
RNAseq	Whole Blood	Day 1	gene553115 (PEF1)	0.0012445	5.61893	0.0333166	0.97345	0.996128	0.0332815
RNAseq	Whole Blood	Day 1	gene23547 (LILRA4)	-0.00422154	2.56422	-0.033289	0.973472	0.996128	-0.0332535
RNAseq	Whole Blood	Day 1	gene26973 (CHORDC1)	-0.00205437	5.05789	-0.0331148	0.973611	0.996128	-0.0330802
RNAseq	Whole Blood	Day 1	gene55509 (BATF3)	0.00386117	1.53436	0.0330391	0.973671	0.996128	0.0330041
RNAseq	Whole Blood	Day 1	gene377 (ARF3)	0.000929049	7.86198	0.0330194	0.973687	0.996128	0.0329845
RNAseq	Whole Blood	Day 1	gene2966 (GTF2H2)	-0.00524167	1.06708	-0.0327401	0.97391	0.996128	-0.0327053
RNAseq	Whole Blood	Day 1	gene160365 (CLECL1)	-0.00464257	1.26669	-0.0325624	0.974051	0.996128	-0.0325282
RNAseq	Whole Blood	Day 1	gene100507458 (ZNF213-AS1)	0.00326583	2.57849	0.032561	0.974052	0.996128	0.0325267
RNAseq	Whole Blood	Day 1	gene6528 (SLC5A5)	0.00538583	0.892656	0.0324985	0.974102	0.996128	0.0324644
RNAseq	Whole Blood	Day 1	gene85442 (KNDC1)	-0.00456295	1.88465	-0.0323647	0.974209	0.996128	-0.0323305
RNAseq	Whole Blood	Day 1	gene53916 (RAB4B)	-0.00132084	5.94779	-0.0322775	0.974278	0.996128	-0.0322433
RNAseq	Whole Blood	Day 1	gene51109 (RDH11)	-0.00126367	5.71409	-0.0322674	0.974286	0.996128	-0.0322331
RNAseq	Whole Blood	Day 1	gene3033 (HADH)	0.00189282	3.8806	0.0320408	0.974467	0.996128	0.0320067
RNAseq	Whole Blood	Day 1	gene80174 (DBF4B)	0.00259561	2.94395	0.0318734	0.9746	0.996128	0.0318396
RNAseq	Whole Blood	Day 1	gene100131801 (PET100)	0.00162817	5.15659	0.0317436	0.974703	0.996128	0.0317103
RNAseq	Whole Blood	Day 1	gene85025 (TMEM60)	-0.00255724	3.12099	-0.0315625	0.974847	0.996128	-0.0315292
RNAseq	Whole Blood	Day 1	gene91373 (UAP1L1)	0.00204457	4.7183	0.0313696	0.975001	0.996128	0.0313365
RNAseq	Whole Blood	Day 1	gene23085 (ERC1)	-0.00154114	5.4565	-0.0313668	0.975004	0.996128	-0.0313335
RNAseq	Whole Blood	Day 1	gene7089 (TLE2)	0.00274718	3.51165	0.0313364	0.975027	0.996128	0.0313035
RNAseq	Whole Blood	Day 1	gene3340 (NDST1)	-0.00183718	7.15725	-0.0310741	0.975237	0.996128	-0.0310413
RNAseq	Whole Blood	Day 1	gene147339 (C18orf25)	-0.00138898	5.53382	-0.0307206	0.975518	0.996128	-0.0306885
RNAseq	Whole Blood	Day 1	gene84315 (MON1A)	0.00198126	3.42368	0.0306723	0.975557	0.996128	0.0306399
RNAseq	Whole Blood	Day 1	gene115572 (TENT5B)	-0.0126699	-2.23662	-0.0305291	0.975671	0.996128	-0.0304966
RNAseq	Whole Blood	Day 1	gene94039 (ZNF101)	0.00163869	6.15452	0.0304907	0.975701	0.996128	0.0304584
RNAseq	Whole Blood	Day 1	gene3073 (HEXA)	0.0011542	6.06685	0.0304657	0.975721	0.996128	0.0304335
RNAseq	Whole Blood	Day 1	gene23305 (ACSL6)	-0.00258986	3.95808	-0.0303049	0.975849	0.996128	-0.0302729
RNAseq	Whole Blood	Day 1	gene7295 (TXN)	-0.00195478	5.36114	-0.030291	0.975861	0.996128	-0.0302583
RNAseq	Whole Blood	Day 1	gene4481 (MSR1)	0.00488739	1.82388	0.0302431	0.975899	0.996128	0.0302109
RNAseq	Whole Blood	Day 1	gene51147 (ING4)	-0.00131273	5.22711	-0.0300728	0.976034	0.996128	-0.0300413
RNAseq	Whole Blood	Day 1	gene64410 (KLHL25)	-0.00265815	2.59359	-0.0299458	0.976135	0.996128	-0.0299147
RNAseq	Whole Blood	Day 1	gene11043 (MID2)	-0.00257878	2.93675	-0.0299444	0.976137	0.996128	-0.0299128
RNAseq	Whole Blood	Day 1	gene64778 (FNDC3B)	-0.00168565	6.52665	-0.0298588	0.976205	0.996128	-0.0298273
RNAseq	Whole Blood	Day 1	gene140876 (RIPOR3)	0.00436012	1.39405	0.0295494	0.976451	0.996128	0.0295184
RNAseq	Whole Blood	Day 1	gene9021 (SOCS3)	0.00325181	5.46827	0.0293451	0.976614	0.996128	0.0293141
RNAseq	Whole Blood	Day 1	gene129790 (NA)	-0.00513622	0.469783	-0.0293137	0.976639	0.996128	-0.0292825
RNAseq	Whole Blood	Day 1	gene27232 (GNMT)	-0.00166333	4.73953	-0.0292113	0.97672	0.996128	-0.0291809
RNAseq	Whole Blood	Day 1	gene9712 (USP6NL)	0.00182108	3.90443	0.0292029	0.976727	0.996128	0.0291722
RNAseq	Whole Blood	Day 1	gene1662 (DDX10)	-0.00180596	4.18197	-0.0289876	0.976898	0.996128	-0.0289576
RNAseq	Whole Blood	Day 1	gene9973 (CCS)	0.00134641	5.21941	0.0287967	0.977051	0.996128	0.0287664
RNAseq	Whole Blood	Day 1	gene4675 (NAP1L3)	0.00375337	1.46188	0.0287633	0.977078	0.996128	0.0287327
RNAseq	Whole Blood	Day 1	gene54504 (CPVL)	0.00202537	7.42678	0.0287337	0.977101	0.996128	0.0287032
RNAseq	Whole Blood	Day 1	gene1778 (DYNC1H1)	0.00131496	8.7239	0.0285742	0.977228	0.996128	0.0285442
RNAseq	Whole Blood	Day 1	gene6280 (S100A9)	0.0017923	11.9108	0.0285186	0.977273	0.996128	0.0284885
RNAseq	Whole Blood	Day 1	gene346157 (ZNF391)	0.00412467	1.08997	0.0284789	0.977304	0.996128	0.0284488
RNAseq	Whole Blood	Day 1	gene57335 (ZNF286A)	0.00220628	3.15471	0.0284554	0.977323	0.996128	0.0284252
RNAseq	Whole Blood	Day 1	gene163259 (DENND2C)	0.00414504	0.753273	0.0284427	0.977333	0.996128	0.0284123
RNAseq	Whole Blood	Day 1	gene55911 (APOBR)	0.00131737	9.35776	0.0280757	0.977625	0.996226	0.0280461
RNAseq	Whole Blood	Day 1	gene100996634 (NA)	0.011635	-2.31628	0.0280729	0.977628	0.996226	0.0280431
RNAseq	Whole Blood	Day 1	gene10961 (ERP29)	-0.00113021	7.6305	-0.0278293	0.977822	0.996273	-0.0277998
RNAseq	Whole Blood	Day 1	gene84628 (NTNG2)	-0.00190127	5.94707	-0.0277641	0.977874	0.996273	-0.0277348
RNAseq	Whole Blood	Day 1	gene8729 (GBF1)	-0.000822478	7.15248	-0.0276204	0.977988	0.996289	-0.0275915
RNAseq	Whole Blood	Day 1	gene101055625 (OVCH1-AS1)	-0.00462101	-0.221901	-0.0273824	0.978178	0.996367	-0.0273534
RNAseq	Whole Blood	Day 1	gene100133331 (LOC100133331)	0.0032873	4.18822	0.0272743	0.978264	0.996367	0.0272452
RNAseq	Whole Blood	Day 1	gene488 (ATP2A2)	0.00116231	6.88118	0.0269715	0.978505	0.996511	0.0269432
RNAseq	Whole Blood	Day 1	gene81037 (CLPTM1L)	0.00097695	6.23119	0.0266561	0.978757	0.996666	0.0266279
RNAseq	Whole Blood	Day 1	gene9061 (PAPSS1)	0.00135932	5.57301	0.0264352	0.978932	0.996744	0.0264074
RNAseq	Whole Blood	Day 1	gene166614 (DCLK2)	-0.00755406	-0.677427	-0.0260083	0.979273	0.996989	-0.025981
RNAseq	Whole Blood	Day 1	gene9638 (FEZ1)	-0.00352114	2.15769	-0.025641	0.979565	0.997056	-0.025614
RNAseq	Whole Blood	Day 1	gene100532737 (ATP6V1G2-DDX39B)	0.000955484	7.54829	0.0253516	0.979796	0.997056	0.0253247
RNAseq	Whole Blood	Day 1	gene375287 (RBM43)	-0.00216992	3.54143	-0.0252265	0.979896	0.997056	-0.0251999
RNAseq	Whole Blood	Day 1	gene23049 (SMG1)	-0.00112954	8.1131	-0.0250876	0.980006	0.997056	-0.0250611
RNAseq	Whole Blood	Day 1	gene3069 (HDLBP)	0.000732059	8.19252	0.0249077	0.98015	0.997056	0.0248814
RNAseq	Whole Blood	Day 1	gene5342 (PLGLB2)	-0.00634444	-0.671282	-0.0247233	0.980297	0.997056	-0.024697
RNAseq	Whole Blood	Day 1	gene968 (CD68)	0.00158322	8.80395	0.0246967	0.980318	0.997056	0.0246705
RNAseq	Whole Blood	Day 1	gene11079 (RER1)	0.00072049	7.23264	0.0246053	0.980391	0.997056	0.0245792
RNAseq	Whole Blood	Day 1	gene284040 (CDRT4)	-0.00220745	2.96908	-0.0245875	0.980404	0.997056	-0.0245619
RNAseq	Whole Blood	Day 1	gene9212 (AURKB)	0.00406505	1.05235	0.0245619	0.980425	0.997056	0.0245355
RNAseq	Whole Blood	Day 1	gene9298 (SNORD31)	-0.00461612	0.510273	-0.0244999	0.980474	0.997056	-0.0244749
RNAseq	Whole Blood	Day 1	gene51108 (METTL9)	0.00101832	7.1485	0.0244269	0.980533	0.997056	0.0244011
RNAseq	Whole Blood	Day 1	gene55858 (TMEM165)	0.00122114	5.48726	0.0242869	0.980644	0.997068	0.0242613
RNAseq	Whole Blood	Day 1	gene171558 (PTCRA)	0.0024535	3.38442	0.0240567	0.980828	0.997154	0.0240308
RNAseq	Whole Blood	Day 1	gene253143 (PRR14L)	0.00113026	6.8228	0.0237734	0.981053	0.997214	0.0237485
RNAseq	Whole Blood	Day 1	gene6872 (TAF1)	-0.000864121	7.07474	-0.0237311	0.981087	0.997214	-0.0237064
RNAseq	Whole Blood	Day 1	gene57157 (PHTF2)	0.00140187	4.624	0.0235647	0.98122	0.997248	0.0235397
RNAseq	Whole Blood	Day 1	gene3050 (HBZ)	-0.00512945	-0.430229	-0.0233727	0.981373	0.997289	-0.0233479
RNAseq	Whole Blood	Day 1	gene50640 (PNPLA8)	0.00100118	5.24955	0.0232643	0.981459	0.997289	0.0232398
RNAseq	Whole Blood	Day 1	gene374666 (WASH3P)	0.00139654	4.34108	0.0230201	0.981654	0.997305	0.0229958
RNAseq	Whole Blood	Day 1	gene80152 (CENPT)	-0.00117333	5.56543	-0.0228184	0.981814	0.997305	-0.0227942
RNAseq	Whole Blood	Day 1	gene28772 (IGLV10-54)	-0.0102014	0.369729	-0.0227059	0.981904	0.997305	-0.0226814
RNAseq	Whole Blood	Day 1	gene149628 (PYHIN1)	0.00149342	5.44253	0.0226778	0.981926	0.997305	0.022654
RNAseq	Whole Blood	Day 1	gene84162 (KIAA1109)	0.00124786	7.62862	0.022619	0.981973	0.997305	0.0225952
RNAseq	Whole Blood	Day 1	gene653691 (TCAF2P1)	-0.00520711	-0.382744	-0.0222812	0.982242	0.997305	-0.0222578
RNAseq	Whole Blood	Day 1	gene3627 (CXCL10)	0.00556416	0.75846	0.022266	0.982254	0.997305	0.0222426
RNAseq	Whole Blood	Day 1	gene23582 (CCNDBP1)	-0.000699093	7.16326	-0.0222445	0.982272	0.997305	-0.022221
RNAseq	Whole Blood	Day 1	gene8482 (SEMA7A)	-0.0016143	4.25143	-0.0218174	0.982612	0.997311	-0.0217944
RNAseq	Whole Blood	Day 1	gene126003 (TRAPPC5)	0.00125916	5.7608	0.021722	0.982688	0.997311	0.0216992
RNAseq	Whole Blood	Day 1	gene861 (RUNX1)	-0.000856861	6.57517	-0.0212198	0.983088	0.997311	-0.0211974
RNAseq	Whole Blood	Day 1	gene11209 (MST1P2)	0.00347533	1.07922	0.0211985	0.983105	0.997311	0.021176
RNAseq	Whole Blood	Day 1	gene28784 (IGLV4-69)	0.00885589	1.65724	0.0211907	0.983112	0.997311	0.021168
RNAseq	Whole Blood	Day 1	gene23616 (SH3BP1)	-0.000787288	7.88777	-0.0211634	0.983133	0.997311	-0.021141
RNAseq	Whole Blood	Day 1	gene130872 (AHSA2P)	-0.00124719	6.46434	-0.0209922	0.98327	0.997311	-0.0209698
RNAseq	Whole Blood	Day 1	gene8850 (KAT2B)	-0.00107694	6.74033	-0.0209013	0.983342	0.997311	-0.020879
RNAseq	Whole Blood	Day 1	gene113878 (DTX2)	0.000892763	5.27489	0.0205387	0.983631	0.997311	0.0205168
RNAseq	Whole Blood	Day 1	gene1690 (COCH)	0.00304676	1.23118	0.0202756	0.983841	0.997311	0.0202543
RNAseq	Whole Blood	Day 1	gene23075 (SWAP70)	-0.00097239	5.962	-0.0200491	0.984021	0.997311	-0.020028
RNAseq	Whole Blood	Day 1	gene4074 (M6PR)	0.000732515	7.41204	0.0200369	0.984031	0.997311	0.0200159
RNAseq	Whole Blood	Day 1	gene10699 (CORIN)	-0.0064838	-1.38996	-0.019888	0.984149	0.997311	-0.0198671
RNAseq	Whole Blood	Day 1	gene27336 (HTATSF1)	-0.000848389	6.18711	-0.0198471	0.984182	0.997311	-0.0198264
RNAseq	Whole Blood	Day 1	gene105375110 (NA)	0.00343104	2.66158	0.0197995	0.98422	0.997311	0.0197783
RNAseq	Whole Blood	Day 1	gene5996 (RGS1)	-0.00358638	1.10363	-0.0197429	0.984265	0.997311	-0.0197224
RNAseq	Whole Blood	Day 1	gene219790 (RTKN2)	-0.00217092	2.67684	-0.0195155	0.984446	0.997311	-0.0194949
RNAseq	Whole Blood	Day 1	gene5826 (ABCD4)	0.000862214	5.30636	0.0194764	0.984477	0.997311	0.019456
RNAseq	Whole Blood	Day 1	gene80146 (UXS1)	0.000877476	5.55813	0.0194238	0.984519	0.997311	0.0194033
RNAseq	Whole Blood	Day 1	gene80821 (DDHD1)	-0.000979155	5.4797	-0.0193945	0.984543	0.997311	-0.0193741
RNAseq	Whole Blood	Day 1	gene7360 (UGP2)	-0.0005966	6.43058	-0.0193799	0.984554	0.997311	-0.0193595
RNAseq	Whole Blood	Day 1	gene100526842 (RPL17-C18orf32)	0.000988138	8.61188	0.019185	0.98471	0.997311	0.0191647
RNAseq	Whole Blood	Day 1	gene100130418 (CECR7)	-0.00380389	0.0879523	-0.0189967	0.98486	0.997311	-0.0189765
RNAseq	Whole Blood	Day 1	gene645432 (ARRDC5)	0.00135278	4.45589	0.0189925	0.984863	0.997311	0.0189723
RNAseq	Whole Blood	Day 1	gene9144 (SYNGR2)	0.00069753	7.20042	0.0188895	0.984945	0.997311	0.0188696
RNAseq	Whole Blood	Day 1	gene54583 (EGLN1)	0.000991745	7.13816	0.0187068	0.985091	0.997311	0.018687
RNAseq	Whole Blood	Day 1	gene24148 (PRPF6)	-0.000479635	7.38537	-0.0185559	0.985211	0.997311	-0.0185363
RNAseq	Whole Blood	Day 1	gene8742 (TNFSF12)	0.000737724	6.39031	0.0183297	0.985391	0.997311	0.0183104
RNAseq	Whole Blood	Day 1	gene6183 (MRPS12)	0.00118516	3.76072	0.0183007	0.985414	0.997311	0.0182816
RNAseq	Whole Blood	Day 1	gene4696 (NDUFA3)	-0.00080617	5.02707	-0.0182249	0.985475	0.997311	-0.0182057
RNAseq	Whole Blood	Day 1	gene8099 (CDK2AP1)	-0.00154814	4.30547	-0.0181307	0.98555	0.997311	-0.0181115
RNAseq	Whole Blood	Day 1	gene134359 (POC5)	-0.00113794	3.52888	-0.0179972	0.985656	0.997311	-0.0179782
RNAseq	Whole Blood	Day 1	gene642658 (SCX)	-0.00253285	1.35769	-0.0178289	0.98579	0.997311	-0.01781
RNAseq	Whole Blood	Day 1	gene5817 (PVR)	-0.0012002	4.2343	-0.0176732	0.985914	0.997311	-0.0176545
RNAseq	Whole Blood	Day 1	gene7850 (IL1R2)	-0.0015271	6.17451	-0.0176191	0.985958	0.997311	-0.0176004
RNAseq	Whole Blood	Day 1	gene6459 (SH3GL1P2)	-0.0044952	-0.944693	-0.0175899	0.985981	0.997311	-0.0175709
RNAseq	Whole Blood	Day 1	gene349075 (ZNF713)	-0.00251743	1.04445	-0.0171795	0.986308	0.997311	-0.0171614
RNAseq	Whole Blood	Day 1	gene7919 (DDX39B)	0.000640672	7.54568	0.0169813	0.986466	0.997311	0.0169634
RNAseq	Whole Blood	Day 1	gene79036 (KXD1)	-0.000505592	6.42179	-0.0169511	0.98649	0.997311	-0.0169332
RNAseq	Whole Blood	Day 1	gene9749 (PHACTR2)	0.000881025	5.30632	0.016826	0.98659	0.997311	0.0168083
RNAseq	Whole Blood	Day 1	gene114796 (PSMG3-AS1)	-0.0012687	3.30187	-0.0168188	0.986595	0.997311	-0.0168012
RNAseq	Whole Blood	Day 1	gene8814 (CDKL1)	0.00173123	2.44398	0.0168055	0.986606	0.997311	0.0167879
RNAseq	Whole Blood	Day 1	gene57132 (CHMP1B)	-0.00059845	7.05928	-0.0168048	0.986606	0.997311	-0.0167872
RNAseq	Whole Blood	Day 1	gene5125 (PCSK5)	-0.00131141	3.84752	-0.0167404	0.986658	0.997311	-0.0167226
RNAseq	Whole Blood	Day 1	gene11221 (DUSP10)	-0.00123862	3.23988	-0.0164226	0.986911	0.997345	-0.0164052
RNAseq	Whole Blood	Day 1	gene144108 (SPTY2D1)	-0.000611052	5.64961	-0.0163746	0.986949	0.997345	-0.0163573
RNAseq	Whole Blood	Day 1	gene10549 (PRDX4)	-0.00138408	3.32367	-0.0163232	0.98699	0.997345	-0.0163062
RNAseq	Whole Blood	Day 1	gene25893 (TRIM58)	-0.00212217	8.45486	-0.015957	0.987282	0.997503	-0.01594
RNAseq	Whole Blood	Day 1	gene6423 (SFRP2)	0.00289705	1.11422	0.0157823	0.987421	0.997503	0.0157655
RNAseq	Whole Blood	Day 1	gene80279 (CDK5RAP3)	-0.000821116	7.65478	-0.0156366	0.987537	0.997503	-0.0156202
RNAseq	Whole Blood	Day 1	gene54856 (GON4L)	-0.000567577	6.88091	-0.0155177	0.987632	0.997503	-0.0155013
RNAseq	Whole Blood	Day 1	gene51024 (FIS1)	0.000813332	6.36619	0.0155023	0.987645	0.997503	0.0154858
RNAseq	Whole Blood	Day 1	gene4090 (SMAD5)	0.000883206	4.25983	0.0150338	0.988018	0.997624	0.0150179
RNAseq	Whole Blood	Day 1	gene4600 (MX2)	-0.000729624	8.12948	-0.0150078	0.988039	0.997624	-0.014992
RNAseq	Whole Blood	Day 1	gene28810 (IGLV2-34)	-0.00628884	-1.27695	-0.014977	0.988063	0.997624	-0.0149612
RNAseq	Whole Blood	Day 1	gene824 (CAPN2)	0.000497857	8.08553	0.0147881	0.988214	0.997676	0.0147724
RNAseq	Whole Blood	Day 1	gene51206 (GP6)	-0.00207207	1.20091	-0.014137	0.988733	0.997859	-0.014122
RNAseq	Whole Blood	Day 1	gene10109 (ARPC2)	0.000435172	9.63271	0.014025	0.988822	0.997859	0.0140101
RNAseq	Whole Blood	Day 1	gene10670 (RRAGA)	0.000531274	5.4425	0.0137349	0.989053	0.997859	0.0137205
RNAseq	Whole Blood	Day 1	gene537 (ATP6AP1)	-0.000413163	7.33936	-0.0136648	0.989109	0.997859	-0.0136503
RNAseq	Whole Blood	Day 1	gene339290 (LINC00667)	0.000621364	4.93366	0.0135564	0.989195	0.997859	0.0135421
RNAseq	Whole Blood	Day 1	gene56940 (DUSP22)	0.000374187	6.45634	0.013498	0.989242	0.997859	0.0134838
RNAseq	Whole Blood	Day 1	gene55812 (SPATA7)	-0.00213522	0.790555	-0.0134831	0.989253	0.997859	-0.0134692
RNAseq	Whole Blood	Day 1	gene51101 (ZC2HC1A)	0.00163187	1.65969	0.0133136	0.989389	0.997859	0.0132994
RNAseq	Whole Blood	Day 1	gene6558 (SLC12A2)	-0.00103447	3.31755	-0.0130253	0.989619	0.997859	-0.0130116
RNAseq	Whole Blood	Day 1	gene1652 (DDT)	0.000851911	3.41795	0.0130038	0.989636	0.997859	0.0129901
RNAseq	Whole Blood	Day 1	gene283624 (LINC00641)	0.0010551	3.71875	0.0128687	0.989743	0.997859	0.0128553
RNAseq	Whole Blood	Day 1	gene28680 (TRAV8-6)	0.00159186	1.91787	0.0123581	0.99015	0.997859	0.012345
RNAseq	Whole Blood	Day 1	gene7466 (WFS1)	-0.00132816	2.27437	-0.0122979	0.990198	0.997859	-0.0122851
RNAseq	Whole Blood	Day 1	gene29940 (DSE)	0.000612981	5.41801	0.0122527	0.990235	0.997859	0.0122394
RNAseq	Whole Blood	Day 1	gene727957 (MROH1)	-0.000582309	5.94127	-0.0121324	0.99033	0.997859	-0.0121196
RNAseq	Whole Blood	Day 1	gene401647 (GOLGA7B)	-0.000907222	3.5975	-0.0121032	0.990353	0.997859	-0.0120905
RNAseq	Whole Blood	Day 1	gene10734 (STAG3)	0.00173035	1.35114	0.0120396	0.990404	0.997859	0.0120268
RNAseq	Whole Blood	Day 1	gene254887 (ZDHHC23)	0.00120265	2.3006	0.0119849	0.990448	0.997859	0.0119723
RNAseq	Whole Blood	Day 1	gene10927 (SPIN1)	-0.000646811	4.80114	-0.0119699	0.99046	0.997859	-0.0119574
RNAseq	Whole Blood	Day 1	gene55314 (TMEM144)	0.00131071	2.3145	0.011967	0.990462	0.997859	0.0119542
RNAseq	Whole Blood	Day 1	gene23394 (ADNP)	0.000383767	7.04797	0.0119357	0.990487	0.997859	0.0119231
RNAseq	Whole Blood	Day 1	gene55294 (FBXW7)	-0.000416752	5.76635	-0.0116261	0.990734	0.998007	-0.0116138
RNAseq	Whole Blood	Day 1	gene726 (CAPN5)	-0.00100983	3.68894	-0.0114428	0.99088	0.99801	-0.0114306
RNAseq	Whole Blood	Day 1	gene286437 (LOC286437)	-0.000867194	3.77584	-0.0110824	0.991167	0.99801	-0.0110708
RNAseq	Whole Blood	Day 1	gene4125 (MAN2B1)	-0.000405131	8.4837	-0.0110669	0.991179	0.99801	-0.0110552
RNAseq	Whole Blood	Day 1	gene285590 (SH3PXD2B)	-0.00204515	1.49967	-0.0109437	0.991278	0.99801	-0.0109321
RNAseq	Whole Blood	Day 1	gene51330 (TNFRSF12A)	0.00123506	2.038	0.0108534	0.991349	0.99801	0.0108422
RNAseq	Whole Blood	Day 1	gene100272228 (LINC00894)	0.00103287	2.6434	0.0107492	0.991432	0.99801	0.010738
RNAseq	Whole Blood	Day 1	gene29989 (OBP2B)	0.00340256	-1.87393	0.0103397	0.991759	0.99801	0.0103288
RNAseq	Whole Blood	Day 1	gene51614 (ERGIC3)	-0.000377041	6.56997	-0.0102547	0.991827	0.99801	-0.0102439
RNAseq	Whole Blood	Day 1	gene81618 (ITM2C)	0.00105391	5.55372	0.0101865	0.991881	0.99801	0.0101756
RNAseq	Whole Blood	Day 1	gene64105 (CENPK)	0.00132841	2.15413	0.0101344	0.991923	0.99801	0.0101237
RNAseq	Whole Blood	Day 1	gene7099 (TLR4)	-0.000438389	7.92428	-0.00999658	0.992032	0.99801	-0.00998601
RNAseq	Whole Blood	Day 1	gene84336 (TMEM101)	-0.000521513	4.53785	-0.00982961	0.992166	0.99801	-0.00981916
RNAseq	Whole Blood	Day 1	gene313 (AOAH)	-0.000415706	8.05612	-0.00976073	0.99222	0.99801	-0.00975043
RNAseq	Whole Blood	Day 1	gene59340 (HRH4)	-0.00111711	2.42643	-0.00975693	0.992223	0.99801	-0.00974663
RNAseq	Whole Blood	Day 1	gene653238 (GTF2H2B)	0.0018433	0.114814	0.00935726	0.992542	0.99801	0.00934739
RNAseq	Whole Blood	Day 1	gene29087 (THYN1)	-0.000401159	4.75721	-0.00920106	0.992666	0.99801	-0.00919134
RNAseq	Whole Blood	Day 1	gene104355426 (LENG8-AS1)	-0.00312991	-2.58969	-0.00918882	0.992676	0.99801	-0.0091791
RNAseq	Whole Blood	Day 1	gene9757 (KMT2B)	0.000268538	7.95068	0.00910118	0.992746	0.99801	0.00909153
RNAseq	Whole Blood	Day 1	gene9045 (RPL14)	0.000413869	9.25884	0.00909293	0.992753	0.99801	0.00908336
RNAseq	Whole Blood	Day 1	gene102724279 (CLEC4O)	-0.00196381	-0.624138	-0.0090222	0.992809	0.99801	-0.00901257
RNAseq	Whole Blood	Day 1	gene100616414 (MIR4761)	-0.000752482	3.30087	-0.00892107	0.99289	0.99801	-0.00891159
RNAseq	Whole Blood	Day 1	gene55697 (VAC14)	0.000356289	5.58421	0.00887252	0.992928	0.99801	0.00886318
RNAseq	Whole Blood	Day 1	gene7048 (TGFBR2)	-0.000253078	8.68094	-0.00865034	0.993105	0.99804	-0.0086412
RNAseq	Whole Blood	Day 1	gene25960 (ADGRA2)	0.000829452	3.34576	0.00817695	0.993483	0.99804	0.0081683
RNAseq	Whole Blood	Day 1	gene53947 (A4GALT)	-0.00255976	-2.09645	-0.00793119	0.993679	0.99804	-0.00792286
RNAseq	Whole Blood	Day 1	gene80758 (PRR7)	0.000586765	3.73036	0.00792391	0.993684	0.99804	0.00791563
RNAseq	Whole Blood	Day 1	gene6206 (RPS12)	0.000468583	9.89921	0.00771012	0.993855	0.99804	0.00770196
RNAseq	Whole Blood	Day 1	gene26873 (OPLAH)	-0.000997899	3.21562	-0.00767384	0.993884	0.99804	-0.00766574
RNAseq	Whole Blood	Day 1	gene6576 (SLC25A1)	-0.000339196	5.28306	-0.00765327	0.9939	0.99804	-0.00764519
RNAseq	Whole Blood	Day 1	gene400696 (LGALS17A)	0.00282637	-2.09487	0.00754206	0.993989	0.99804	0.00753417
RNAseq	Whole Blood	Day 1	gene255488 (RNF144B)	0.000602178	6.40657	0.0074861	0.994033	0.99804	0.00747819
RNAseq	Whole Blood	Day 1	gene140612 (ZFP28)	0.000754516	2.31494	0.00743789	0.994072	0.99804	0.00743009
RNAseq	Whole Blood	Day 1	gene4145 (MATK)	-0.000559302	6.18157	-0.00731344	0.994171	0.99804	-0.00730569
RNAseq	Whole Blood	Day 1	gene55780 (ERMARD)	0.000554524	3.30011	0.0072694	0.994206	0.99804	0.00726184
RNAseq	Whole Blood	Day 1	gene29777 (ABT1)	-0.000248073	5.3771	-0.00720944	0.994254	0.99804	-0.00720187
RNAseq	Whole Blood	Day 1	gene2662 (GDF10)	0.00197107	-1.13921	0.00696727	0.994447	0.998122	0.00695977
RNAseq	Whole Blood	Day 1	gene57447 (NDRG2)	0.000463028	3.77656	0.00685649	0.994535	0.998122	0.00684919
RNAseq	Whole Blood	Day 1	gene915 (CD3D)	0.000323409	6.56068	0.00666682	0.994686	0.998174	0.00665968
RNAseq	Whole Blood	Day 1	gene4130 (MAP1A)	-0.000552841	4.15761	-0.00639276	0.994905	0.998225	-0.00638591
RNAseq	Whole Blood	Day 1	gene57589 (RIC1)	-0.00037272	5.72735	-0.00628763	0.994988	0.998225	-0.00628105
RNAseq	Whole Blood	Day 1	gene3118 (HLA-DQA2)	0.000992838	0.668101	0.00620153	0.995057	0.998225	0.00619498
RNAseq	Whole Blood	Day 1	gene6204 (RPS10)	0.000324258	8.92856	0.00610276	0.995136	0.998225	0.00609632
RNAseq	Whole Blood	Day 1	gene6603 (SMARCD2)	0.000128515	7.1218	0.00596826	0.995243	0.998233	0.00596195
RNAseq	Whole Blood	Day 1	gene83695 (RHNO1)	-0.000295026	4.11686	-0.00527613	0.995795	0.998686	-0.00527053
RNAseq	Whole Blood	Day 1	gene284751 (LINC01270)	-0.000452175	3.59412	-0.00497717	0.996033	0.998692	-0.00497193
RNAseq	Whole Blood	Day 1	gene100996763 (NOTCH2NLB)	0.000539322	2.58112	0.00491488	0.996083	0.998692	0.00490971
RNAseq	Whole Blood	Day 1	gene100527960 (MROH7-TTC4)	-0.000236854	4.22258	-0.00477679	0.996193	0.998692	-0.00477178
RNAseq	Whole Blood	Day 1	gene4360 (MRC1)	0.000803225	1.18923	0.00476811	0.9962	0.998692	0.00476309
RNAseq	Whole Blood	Day 1	gene27102 (EIF2AK1)	0.000269584	7.78165	0.00449427	0.996418	0.998794	0.00448945
RNAseq	Whole Blood	Day 1	gene51063 (CALHM2)	-0.000235378	6.21817	-0.00439035	0.996501	0.998794	-0.00438565
RNAseq	Whole Blood	Day 1	gene9441 (MED26)	0.000223533	4.3776	0.00419172	0.996659	0.998853	0.00418738
RNAseq	Whole Blood	Day 28	gene102724246 (TTC39C-AS1)	-0.59744	-0.0578767	-3.39402	0.00080751	0.998911	-3.35021
RNAseq	Whole Blood	Day 28	gene10124 (ARL4A)	-0.29523	3.27565	-3.32823	0.00101417	0.998911	-3.28657
RNAseq	Whole Blood	Day 28	gene100873962 (LINC00278)	0.367576	-2.05454	3.32052	0.00102314	0.998911	3.28408
RNAseq	Whole Blood	Day 28	gene23765 (IL17RA)	0.127543	9.71574	3.29072	0.00115141	0.998911	3.25065
RNAseq	Whole Blood	Day 28	gene439996 (IFIT1B)	-0.393975	3.95944	-3.19161	0.00160606	0.998911	-3.1548
RNAseq	Whole Blood	Day 28	gene342865 (VSTM2B)	-1.02143	-3.31903	-3.14155	0.00189114	0.998911	-3.10682
RNAseq	Whole Blood	Day 28	gene5208 (PFKFB2)	0.262225	4.52522	3.09668	0.00219417	0.998911	3.06261
RNAseq	Whole Blood	Day 28	gene92558 (BICDL1)	-0.192773	5.07104	-3.07442	0.00235545	0.998911	-3.04132
RNAseq	Whole Blood	Day 28	gene57786 (RBAK)	-0.152005	4.79015	-2.9985	0.00299663	0.998911	-2.96808
RNAseq	Whole Blood	Day 28	gene23464 (GCAT)	-0.374722	1.09582	-2.99342	0.00304925	0.998911	-2.96273
RNAseq	Whole Blood	Day 28	gene51673 (TPPP3)	-0.420363	3.69073	-2.98549	0.00312859	0.998911	-2.95481
RNAseq	Whole Blood	Day 28	gene28516 (TRDV3)	1.03182	-1.75457	2.96451	0.00333672	0.998911	2.93488
RNAseq	Whole Blood	Day 28	gene283385 (MORN3)	-0.304567	2.26816	-2.93725	0.00363603	0.998911	-2.90812
RNAseq	Whole Blood	Day 28	gene728989 (LOC728989)	0.536702	-0.831812	2.92897	0.00373374	0.998911	2.89982
RNAseq	Whole Blood	Day 28	gene5529 (PPP2R5E)	-0.132829	5.4123	-2.92835	0.00373542	0.998911	-2.89968
RNAseq	Whole Blood	Day 28	gene10514 (MYBBP1A)	0.12104	5.79141	2.89344	0.00416577	0.998911	2.86533
RNAseq	Whole Blood	Day 28	gene8416 (ANXA9)	-0.684611	-0.308535	-2.88938	0.00420844	0.998911	-2.8621
RNAseq	Whole Blood	Day 28	gene155370 (SBDSP1)	-0.17577	4.10918	-2.87996	0.00433623	0.998911	-2.85261
RNAseq	Whole Blood	Day 28	gene790952 (ESRG)	-0.657091	-0.131579	-2.86581	0.00453113	0.998911	-2.8386
RNAseq	Whole Blood	Day 28	gene10613 (ERLIN1)	0.203956	4.86941	2.84996	0.00475676	0.998911	2.82306
RNAseq	Whole Blood	Day 28	gene272 (AMPD3)	-0.161497	6.0413	-2.83805	0.00492947	0.998911	-2.81161
RNAseq	Whole Blood	Day 28	gene5754 (PTK7)	0.338819	2.04176	2.83609	0.00496723	0.998911	2.80915
RNAseq	Whole Blood	Day 28	gene55534 (MAML3)	0.145608	5.85854	2.83111	0.00504274	0.998911	2.80429
RNAseq	Whole Blood	Day 28	gene80008 (TMEM156)	-0.198673	3.77908	-2.81005	0.0053655	0.998911	-2.78423
RNAseq	Whole Blood	Day 28	gene56729 (RETN)	0.298409	2.40151	2.80453	0.00545373	0.998911	2.77894
RNAseq	Whole Blood	Day 28	gene3772 (KCNJ15)	0.184883	7.50714	2.80414	0.00546216	0.998911	2.77843
RNAseq	Whole Blood	Day 28	gene81689 (ISCA1)	-0.180739	4.82727	-2.79481	0.00561861	0.998911	-2.76925
RNAseq	Whole Blood	Day 28	gene8745 (ADAM23)	-0.342732	1.58617	-2.79419	0.00562826	0.998911	-2.76869
RNAseq	Whole Blood	Day 28	gene22904 (SBNO2)	0.120188	8.21128	2.78431	0.00579261	0.998911	2.7593
RNAseq	Whole Blood	Day 28	gene3487 (IGFBP4)	-0.278579	2.62178	-2.77979	0.00587304	0.998911	-2.75479
RNAseq	Whole Blood	Day 28	gene83999 (KREMEN1)	0.310806	5.42441	2.77454	0.00596695	0.998911	2.74959
RNAseq	Whole Blood	Day 28	gene7730 (ZNF177)	-0.472027	0.880938	-2.77371	0.00597296	0.998911	-2.74926
RNAseq	Whole Blood	Day 28	gene399844 (LINC01002)	0.260844	5.07701	2.76226	0.00618823	0.998911	2.73764
RNAseq	Whole Blood	Day 28	gene4643 (MYO1E)	0.273838	4.06099	2.75255	0.00636918	0.998911	2.72814
RNAseq	Whole Blood	Day 28	gene23295 (MGRN1)	0.102658	7.74685	2.74567	0.00650122	0.998911	2.72137
RNAseq	Whole Blood	Day 28	gene669 (BPGM)	-0.317756	5.5873	-2.74542	0.0065072	0.998911	-2.72106
RNAseq	Whole Blood	Day 28	gene84446 (BRSK1)	0.435588	0.750661	2.72784	0.00684306	0.998911	2.70439
RNAseq	Whole Blood	Day 28	gene57544 (TXNDC16)	-0.20662	3.0993	-2.71862	0.00705084	0.998911	-2.69443
RNAseq	Whole Blood	Day 28	gene101928932 (LOC101928932)	-0.945058	-2.21205	-2.71053	0.00719772	0.998911	-2.68756
RNAseq	Whole Blood	Day 28	gene3274 (HRH2)	0.188949	7.90002	2.69534	0.00753269	0.998911	2.67233
RNAseq	Whole Blood	Day 28	gene9759 (HDAC4)	0.16231	6.68406	2.68522	0.00774874	0.998911	2.66283
RNAseq	Whole Blood	Day 28	gene10295 (BCKDK)	0.116459	5.94452	2.68139	0.00784321	0.998911	2.65875
RNAseq	Whole Blood	Day 28	gene22876 (INPP5F)	-0.160554	3.84456	-2.67974	0.00788036	0.998911	-2.65715
RNAseq	Whole Blood	Day 28	gene401494 (HACD4)	-0.12037	6.62247	-2.67069	0.00809063	0.998911	-2.64826
RNAseq	Whole Blood	Day 28	gene140735 (DYNLL2)	-0.09489	6.48716	-2.67043	0.00809518	0.998911	-2.64807
RNAseq	Whole Blood	Day 28	gene4437 (MSH3)	-0.135676	4.15233	-2.66388	0.00824963	0.998911	-2.64168
RNAseq	Whole Blood	Day 28	gene1880 (GPR183)	-0.174684	5.64286	-2.66046	0.00833468	0.998911	-2.6382
RNAseq	Whole Blood	Day 28	gene145748 (LYSMD4)	-0.206095	3.08602	-2.65272	0.00852237	0.998911	-2.63064
RNAseq	Whole Blood	Day 28	gene9509 (ADAMTS2)	1.38055	-2.54373	2.64793	0.00863044	0.998911	2.62636
RNAseq	Whole Blood	Day 28	gene27334 (P2RY10)	-0.156773	5.78229	-2.64124	0.00880839	0.998911	-2.6194
RNAseq	Whole Blood	Day 28	gene100132417 (FCGR1CP)	0.769908	1.54692	2.6383	0.00887737	0.998911	2.61674
RNAseq	Whole Blood	Day 28	gene84072 (HORMAD1)	-0.470718	0.991422	-2.62183	0.0092961	0.998911	-2.60097
RNAseq	Whole Blood	Day 28	gene101929623 (LINC01215)	-0.185762	3.87077	-2.61376	0.00952636	0.998911	-2.59256
RNAseq	Whole Blood	Day 28	gene28577 (TRBV12-3)	-0.454114	0.894777	-2.61021	0.00962417	0.998911	-2.58905
RNAseq	Whole Blood	Day 28	gene805 (CALM2)	-0.126005	8.17265	-2.60479	0.00977758	0.998911	-2.5836
RNAseq	Whole Blood	Day 28	gene2971 (GTF3A)	-0.0931154	6.79258	-2.59989	0.00990672	0.998911	-2.57907
RNAseq	Whole Blood	Day 28	gene8453 (CUL2)	-0.119319	4.95564	-2.59869	0.00993128	0.998911	-2.57821
RNAseq	Whole Blood	Day 28	gene100131176 (WDR86-AS1)	-0.308947	2.16448	-2.59892	0.00994031	0.998911	-2.5779
RNAseq	Whole Blood	Day 28	gene81620 (CDT1)	0.48054	0.967515	2.59829	0.00994062	0.998911	2.57789
RNAseq	Whole Blood	Day 28	gene1593 (CYP27A1)	-0.215109	6.06684	-2.59784	0.00996768	0.998911	-2.57695
RNAseq	Whole Blood	Day 28	gene80342 (TRAF3IP3)	-0.0940181	8.04413	-2.59723	0.00997806	0.998911	-2.57659
RNAseq	Whole Blood	Day 28	gene51275 (MAPKAPK5-AS1)	-0.155164	4.15215	-2.59104	0.0101562	0.998911	-2.57047
RNAseq	Whole Blood	Day 28	gene2132 (EXT2)	0.112474	5.08446	2.58579	0.0103096	0.998911	2.56527
RNAseq	Whole Blood	Day 28	gene1537 (CYC1)	0.110066	5.46902	2.58173	0.0104239	0.998911	2.56144
RNAseq	Whole Blood	Day 28	gene1316 (KLF6)	-0.104571	8.7704	-2.57273	0.0106935	0.998911	-2.55256
RNAseq	Whole Blood	Day 28	gene23132 (RAD54L2)	0.109418	5.87315	2.57012	0.0107675	0.998911	2.55015
RNAseq	Whole Blood	Day 28	gene150000 (ABCC13)	-0.464314	1.79293	-2.56688	0.0108773	0.998911	-2.54662
RNAseq	Whole Blood	Day 28	gene129685 (TAF8)	0.184675	5.87102	2.55998	0.0110836	0.998911	2.54005
RNAseq	Whole Blood	Day 28	gene375704 (ENHO)	-0.452852	0.930559	-2.55961	0.0111094	0.998911	-2.53924
RNAseq	Whole Blood	Day 28	gene51118 (UTP11)	-0.140041	4.22143	-2.55818	0.0111445	0.998911	-2.53813
RNAseq	Whole Blood	Day 28	gene84254 (CAMKK1)	-0.26462	4.96456	-2.55072	0.011374	0.998911	-2.53099
RNAseq	Whole Blood	Day 28	gene87 (ACTN1)	0.0900785	9.1144	2.55045	0.0113846	0.998911	2.53067
RNAseq	Whole Blood	Day 28	gene114932 (MRFAP1L1)	-0.107991	6.3847	-2.5445	0.0115782	0.998911	-2.52474
RNAseq	Whole Blood	Day 28	gene3948 (LDHC)	0.748543	-3.63003	2.54415	0.011581	0.998911	2.52466
RNAseq	Whole Blood	Day 28	gene1803 (DPP4)	-0.141432	5.30009	-2.5422	0.0116529	0.998911	-2.52249
RNAseq	Whole Blood	Day 28	gene55084 (SOBP)	-0.688779	-0.684382	-2.53585	0.0118577	0.998911	-2.51635
RNAseq	Whole Blood	Day 28	gene57413 (TMIGD3)	0.439985	1.64495	2.53281	0.0119584	0.998911	2.51337
RNAseq	Whole Blood	Day 28	gene2354 (FOSB)	-0.443024	2.52865	-2.53259	0.0119635	0.998911	-2.51322
RNAseq	Whole Blood	Day 28	gene342908 (ZNF404)	-0.622799	0.0497116	-2.52862	0.0120897	0.998911	-2.50952
RNAseq	Whole Blood	Day 28	gene2180 (ACSL1)	0.173619	9.2519	2.52362	0.0122673	0.998911	2.50436
RNAseq	Whole Blood	Day 28	gene10025 (MED16)	0.0898713	6.40188	2.52203	0.0123208	0.998911	2.50282
RNAseq	Whole Blood	Day 28	gene966 (CD59)	0.151431	5.80014	2.51954	0.0124039	0.998911	2.50044
RNAseq	Whole Blood	Day 28	gene130162 (CLHC1)	-0.310468	1.72622	-2.51077	0.0127088	0.998911	-2.49183
RNAseq	Whole Blood	Day 28	gene138255 (C9orf135)	0.597556	-4.02951	2.51055	0.0127157	0.998911	2.49163
RNAseq	Whole Blood	Day 28	gene7226 (TRPM2)	0.195649	5.30912	2.50863	0.0127847	0.998911	2.48971
RNAseq	Whole Blood	Day 28	gene340554 (ZC3H12B)	-0.332057	1.54431	-2.50149	0.0130323	0.998911	-2.48288
RNAseq	Whole Blood	Day 28	gene158219 (TTC39B)	-0.182201	3.63737	-2.50031	0.0130822	0.998911	-2.48152
RNAseq	Whole Blood	Day 28	gene6504 (SLAMF1)	-0.146014	4.81025	-2.49708	0.0131963	0.998911	-2.47843
RNAseq	Whole Blood	Day 28	gene1183 (CLCN4)	-0.206991	3.65905	-2.49706	0.0132025	0.998911	-2.47826
RNAseq	Whole Blood	Day 28	gene480 (ATP1A4)	0.601883	-2.21858	2.49558	0.0132538	0.998911	2.47688
RNAseq	Whole Blood	Day 28	gene50862 (RNF141)	-0.160463	5.95997	-2.48806	0.0135289	0.998911	-2.46954
RNAseq	Whole Blood	Day 28	gene5210 (PFKFB4)	0.1149	6.6005	2.48754	0.0135515	0.998911	2.46894
RNAseq	Whole Blood	Day 28	gene22890 (ZBTB1)	-0.117595	6.08791	-2.48707	0.0135602	0.998911	-2.46871
RNAseq	Whole Blood	Day 28	gene148741 (ANKRD35)	0.479984	-0.183434	2.48707	0.0135682	0.998911	2.4685
RNAseq	Whole Blood	Day 28	gene201164 (PLD6)	-0.211967	2.71652	-2.4687	0.0142634	0.998911	-2.45056
RNAseq	Whole Blood	Day 28	gene23515 (MORC3)	-0.0765289	6.48392	-2.46814	0.0142853	0.998911	-2.45001
RNAseq	Whole Blood	Day 28	gene401562 (LCNL1)	0.571548	-0.538112	2.45967	0.014617	0.998911	2.44173
RNAseq	Whole Blood	Day 28	gene3696 (ITGB8)	0.524803	0.261363	2.45921	0.0146367	0.998911	2.44125
RNAseq	Whole Blood	Day 28	gene79148 (MMP28)	0.578596	-0.458926	2.45032	0.0149952	0.998911	2.4325
RNAseq	Whole Blood	Day 28	gene64218 (SEMA4A)	0.11061	7.70985	2.44692	0.0151328	0.998911	2.42919
RNAseq	Whole Blood	Day 28	gene2289 (FKBP5)	0.396369	8.06178	2.44679	0.015144	0.998911	2.42892
RNAseq	Whole Blood	Day 28	gene6541 (SLC7A1)	0.126395	5.27784	2.44531	0.0152002	0.998911	2.42757
RNAseq	Whole Blood	Day 28	gene100996541 (FAM157C)	0.238666	4.38408	2.4451	0.0152125	0.998911	2.42728
RNAseq	Whole Blood	Day 28	gene101930085 (LOC101930085)	0.190806	2.82876	2.44148	0.0153478	0.998911	2.42407
RNAseq	Whole Blood	Day 28	gene55930 (MYO5C)	0.431006	0.737929	2.43886	0.0154552	0.998911	2.42153
RNAseq	Whole Blood	Day 28	gene89894 (TMEM116)	-0.20241	2.98698	-2.43827	0.0154802	0.998911	-2.42094
RNAseq	Whole Blood	Day 28	gene53938 (PPIL3)	-0.170506	3.58102	-2.43064	0.0158149	0.998911	-2.41316
RNAseq	Whole Blood	Day 28	gene57096 (RPGRIP1)	-0.220761	3.87055	-2.429	0.0158754	0.998911	-2.41177
RNAseq	Whole Blood	Day 28	gene304 (ANXA2P2)	0.311762	2.30711	2.42572	0.0160313	0.998911	2.4082
RNAseq	Whole Blood	Day 28	gene837 (CASP4)	0.103259	7.98472	2.4232	0.0161263	0.998911	2.40604
RNAseq	Whole Blood	Day 28	gene158747 (MOSPD2)	-0.130875	5.79936	-2.42182	0.0161964	0.998911	-2.40446
RNAseq	Whole Blood	Day 28	gene3192 (HNRNPU)	-0.0461515	9.26955	-2.42112	0.0162161	0.998911	-2.40401
RNAseq	Whole Blood	Day 28	gene3638 (INSIG1)	-0.14496	5.61473	-2.4208	0.0162436	0.998911	-2.4034
RNAseq	Whole Blood	Day 28	gene285965 (EPHA1-AS1)	0.301531	1.84356	2.41956	0.0162946	0.998911	2.40225
RNAseq	Whole Blood	Day 28	gene83480 (PUS3)	0.192103	3.35979	2.41865	0.0163196	0.998911	2.40169
RNAseq	Whole Blood	Day 28	gene540 (ATP7B)	0.31756	1.55764	2.41718	0.016389	0.998911	2.40013
RNAseq	Whole Blood	Day 28	gene81542 (TMX1)	0.119484	5.08738	2.41572	0.0164535	0.998911	2.3987
RNAseq	Whole Blood	Day 28	gene101928794 (MAST4-AS1)	-0.697828	-0.880851	-2.41573	0.0164566	0.998911	-2.39863
RNAseq	Whole Blood	Day 28	gene10233 (LRRC23)	0.229112	2.07459	2.41392	0.016537	0.998911	2.39684
RNAseq	Whole Blood	Day 28	gene89822 (KCNK17)	0.53371	-0.634586	2.41321	0.016576	0.998911	2.39598
RNAseq	Whole Blood	Day 28	gene7326 (UBE2G1)	-0.101366	5.84444	-2.41047	0.0166788	0.998911	-2.39371
RNAseq	Whole Blood	Day 28	gene6500 (SKP1)	-0.0928959	7.00856	-2.40929	0.0167399	0.998911	-2.39237
RNAseq	Whole Blood	Day 28	gene79664 (ICE2)	-0.125531	5.06872	-2.4072	0.016825	0.998911	-2.39051
RNAseq	Whole Blood	Day 28	gene6596 (HLTF)	-0.137908	3.98385	-2.40582	0.0168918	0.998911	-2.38905
RNAseq	Whole Blood	Day 28	gene100874055 (LINC00570)	-0.412242	1.53502	-2.40586	0.0169062	0.998911	-2.38874
RNAseq	Whole Blood	Day 28	gene8930 (MBD4)	-0.0986163	6.07049	-2.40008	0.0171582	0.998911	-2.3833
RNAseq	Whole Blood	Day 28	gene7812 (CSDE1)	-0.0449714	9.23463	-2.39728	0.0172881	0.998911	-2.38052
RNAseq	Whole Blood	Day 28	gene2182 (ACSL4)	0.095818	6.68829	2.396	0.0173398	0.998911	2.37942
RNAseq	Whole Blood	Day 28	gene10473 (HMGN4)	-0.112601	6.01593	-2.39204	0.0175242	0.998911	-2.37552
RNAseq	Whole Blood	Day 28	gene9308 (CD83)	-0.195792	3.36334	-2.38975	0.0176399	0.998911	-2.37309
RNAseq	Whole Blood	Day 28	gene339366 (ADAMTSL5)	-0.325476	1.42995	-2.38483	0.0178656	0.998911	-2.36839
RNAseq	Whole Blood	Day 28	gene282809 (POC1B)	-0.132987	4.51054	-2.38421	0.0179378	0.998911	-2.3669
RNAseq	Whole Blood	Day 28	gene3985 (LIMK2)	0.167455	7.84558	2.38332	0.017938	0.998911	2.3669
RNAseq	Whole Blood	Day 28	gene112 (ADCY6)	0.46118	0.201035	2.38223	0.0179798	0.998911	2.36603
RNAseq	Whole Blood	Day 28	gene28751 (TRAJ4)	-0.409546	0.496922	-2.38236	0.017986	0.998911	-2.36591
RNAseq	Whole Blood	Day 28	gene100529257 (SYNJ2BP-COX16)	-0.153895	3.96021	-2.38008	0.0180896	0.998911	-2.36378
RNAseq	Whole Blood	Day 28	gene728262 (FAM157A)	0.282094	3.10762	2.37785	0.0182039	0.998911	2.36144
RNAseq	Whole Blood	Day 28	gene84707 (BEX2)	-0.194231	2.99461	-2.37395	0.0183891	0.998911	-2.35769
RNAseq	Whole Blood	Day 28	gene473 (RERE)	0.107239	8.62171	2.36559	0.0187987	0.998911	2.3495
RNAseq	Whole Blood	Day 28	gene105372824 (LOC105372824)	0.511363	0.205902	2.36369	0.0188941	0.998911	2.34761
RNAseq	Whole Blood	Day 28	gene388588 (SMIM1)	-0.303587	2.57515	-2.36107	0.0190298	0.998911	-2.34495
RNAseq	Whole Blood	Day 28	gene51233 (DRICH1)	-0.295289	1.21699	-2.35994	0.0190952	0.998911	-2.34367
RNAseq	Whole Blood	Day 28	gene79134 (TMEM185B)	0.104936	5.57938	2.35337	0.0194067	0.998911	2.33763
RNAseq	Whole Blood	Day 28	gene92070 (CTBP1-DT)	0.135813	4.05831	2.35207	0.0194822	0.998911	2.33617
RNAseq	Whole Blood	Day 28	gene129293 (TRABD2A)	-0.1562	5.91574	-2.34954	0.0196196	0.998911	-2.33354
RNAseq	Whole Blood	Day 28	gene2210 (FCGR1B)	0.503979	3.81429	2.34853	0.0196493	0.998911	2.33298
RNAseq	Whole Blood	Day 28	gene51222 (ZNF219)	0.206221	2.99581	2.34853	0.0196633	0.998911	2.33271
RNAseq	Whole Blood	Day 28	gene147646 (C19orf84)	0.885175	-1.77945	2.34655	0.0197572	0.998911	2.33093
RNAseq	Whole Blood	Day 28	gene10252 (SPRY1)	-0.436568	0.661317	-2.33898	0.0201549	0.998911	-2.32345
RNAseq	Whole Blood	Day 28	gene29028 (ATAD2)	-0.143625	4.09807	-2.3378	0.0202164	0.998911	-2.32231
RNAseq	Whole Blood	Day 28	gene57568 (SIPA1L2)	0.190075	5.20236	2.33475	0.0203852	0.998911	2.31918
RNAseq	Whole Blood	Day 28	gene283209 (PGM2L1)	-0.17662	3.85661	-2.3317	0.0205571	0.998911	-2.31602
RNAseq	Whole Blood	Day 28	gene79718 (TBL1XR1)	-0.118722	6.31799	-2.33076	0.0206148	0.998911	-2.31497
RNAseq	Whole Blood	Day 28	gene2710 (GK)	0.192443	6.14736	2.33034	0.0206162	0.998911	2.31494
RNAseq	Whole Blood	Day 28	gene8887 (TAX1BP1)	-0.0859573	7.29697	-2.3279	0.0207608	0.998911	-2.31231
RNAseq	Whole Blood	Day 28	gene9673 (SLC25A44)	0.0907968	6.66181	2.32506	0.0209015	0.998911	2.30976
RNAseq	Whole Blood	Day 28	gene219333 (USP12)	-0.178256	5.40528	-2.32513	0.020918	0.998911	-2.30946
RNAseq	Whole Blood	Day 28	gene23178 (PASK)	-0.140389	5.27253	-2.322	0.0210795	0.998911	-2.30656
RNAseq	Whole Blood	Day 28	gene94134 (ARHGAP12)	-0.145387	4.33501	-2.32171	0.0210953	0.998911	-2.30628
RNAseq	Whole Blood	Day 28	gene25907 (TMEM158)	-0.348092	2.19375	-2.3205	0.0211928	0.998911	-2.30453
RNAseq	Whole Blood	Day 28	gene3003 (GZMK)	-0.153566	5.35184	-2.31745	0.0213306	0.998911	-2.30208
RNAseq	Whole Blood	Day 28	gene8291 (DYSF)	0.122688	9.01655	2.31725	0.0213412	0.998911	2.30189
RNAseq	Whole Blood	Day 28	gene6390 (SDHB)	-0.0839857	5.88335	-2.31601	0.0214133	0.998911	-2.30062
RNAseq	Whole Blood	Day 28	gene1237 (CCR8)	-0.391632	0.782218	-2.31097	0.0216862	0.998911	-2.29582
RNAseq	Whole Blood	Day 28	gene153020 (RASGEF1B)	-0.235132	2.91224	-2.30981	0.021743	0.998911	-2.29483
RNAseq	Whole Blood	Day 28	gene84885 (ZDHHC12)	0.111475	5.01637	2.30926	0.0217789	0.998911	2.2942
RNAseq	Whole Blood	Day 28	gene8031 (NCOA4)	-0.0928356	9.84617	-2.30617	0.0219622	0.998911	-2.29102
RNAseq	Whole Blood	Day 28	gene339804 (C2orf74)	-0.1705	3.16126	-2.30508	0.0220253	0.998911	-2.28993
RNAseq	Whole Blood	Day 28	gene10527 (IPO7)	-0.100855	6.28514	-2.30414	0.0220717	0.998911	-2.28913
RNAseq	Whole Blood	Day 28	gene8912 (CACNA1H)	0.230876	2.40405	2.30173	0.0222168	0.998911	2.28664
RNAseq	Whole Blood	Day 28	gene9895 (TECPR2)	0.123147	7.41113	2.29977	0.0223245	0.998911	2.2848
RNAseq	Whole Blood	Day 28	gene5806 (PTX3)	0.353191	1.26666	2.2986	0.0223962	0.998911	2.28358
RNAseq	Whole Blood	Day 28	gene353514 (LILRA5)	-0.175125	5.85255	-2.29716	0.0224771	0.998911	-2.28221
RNAseq	Whole Blood	Day 28	gene3796 (KIF2A)	-0.106295	6.6397	-2.29703	0.0224993	0.998911	-2.28183
RNAseq	Whole Blood	Day 28	gene10661 (KLF1)	-0.362865	3.41482	-2.29184	0.0228033	0.998911	-2.27671
RNAseq	Whole Blood	Day 28	gene54825 (CDHR2)	-0.389553	0.411241	-2.2905	0.0228536	0.998911	-2.27587
RNAseq	Whole Blood	Day 28	gene6556 (SLC11A1)	0.144558	9.08387	2.28909	0.0229483	0.998911	2.27429
RNAseq	Whole Blood	Day 28	gene9392 (TGFBRAP1)	0.0974079	5.41148	2.28864	0.0229581	0.998911	2.27413
RNAseq	Whole Blood	Day 28	gene57599 (WDR48)	-0.0830916	5.95014	-2.28741	0.023044	0.998911	-2.2727
RNAseq	Whole Blood	Day 28	gene23012 (STK38L)	-0.0978015	5.82938	-2.28559	0.0231507	0.998911	-2.27094
RNAseq	Whole Blood	Day 28	gene102724297 (CCR5AS)	-0.395782	0.66719	-2.28559	0.0231801	0.998911	-2.27045
RNAseq	Whole Blood	Day 28	gene79813 (EHMT1)	0.066375	6.78374	2.28402	0.0232494	0.998911	2.26931
RNAseq	Whole Blood	Day 28	gene2831 (NPBWR1)	0.959995	-3.56645	2.28185	0.0233522	0.998911	2.26762
RNAseq	Whole Blood	Day 28	gene340533 (NEXMIF)	-0.487093	-0.13478	-2.28184	0.0233922	0.998911	-2.26697
RNAseq	Whole Blood	Day 28	gene92703 (TMEM183A)	-0.0924628	5.65668	-2.27878	0.0235652	0.998911	-2.26414
RNAseq	Whole Blood	Day 28	gene1036 (CDO1)	0.924358	-3.20591	2.2776	0.0236287	0.998911	2.26311
RNAseq	Whole Blood	Day 28	gene11345 (GABARAPL2)	-0.0933832	6.46352	-2.27701	0.023678	0.998911	-2.26231
RNAseq	Whole Blood	Day 28	gene28409 (IGHV3-73)	0.656781	-0.0793948	2.2764	0.0236999	0.998911	2.26196
RNAseq	Whole Blood	Day 28	gene84436 (ZNF528)	-0.169235	3.2966	-2.27364	0.023878	0.998911	-2.25909
RNAseq	Whole Blood	Day 28	gene9666 (DZIP3)	-0.152382	3.8221	-2.27188	0.0239843	0.998911	-2.25738
RNAseq	Whole Blood	Day 28	gene2350 (FOLR2)	0.255489	2.01197	2.27153	0.0240083	0.998911	2.257
RNAseq	Whole Blood	Day 28	gene140733 (MACROD2)	-0.308996	1.29748	-2.26939	0.0241454	0.998911	-2.25481
RNAseq	Whole Blood	Day 28	gene192683 (SCAMP5)	0.271497	2.51926	2.2694	0.0241602	0.998911	2.25457
RNAseq	Whole Blood	Day 28	gene9750 (RIPOR2)	0.100171	10.2141	2.26781	0.0242325	0.998911	2.25342
RNAseq	Whole Blood	Day 28	gene5836 (PYGL)	0.124237	8.32037	2.2657	0.0243708	0.998911	2.25123
RNAseq	Whole Blood	Day 28	gene29121 (CLEC2D)	-0.118124	7.14654	-2.26518	0.0244031	0.998911	-2.25072
RNAseq	Whole Blood	Day 28	gene124222 (PAQR4)	0.202401	3.2997	2.26481	0.0244326	0.998911	2.25026
RNAseq	Whole Blood	Day 28	gene11214 (AKAP13)	0.090355	9.49453	2.26196	0.0246048	0.998911	2.24755
RNAseq	Whole Blood	Day 28	gene6641 (SNTB1)	0.169783	5.37129	2.26143	0.0246217	0.998911	2.24729
RNAseq	Whole Blood	Day 28	gene27106 (ARRDC2)	-0.0747198	7.00376	-2.2596	0.0247428	0.998911	-2.24539
RNAseq	Whole Blood	Day 28	gene654434 (SNHG20)	-0.170842	3.35393	-2.25814	0.0248297	0.998911	-2.24404
RNAseq	Whole Blood	Day 28	gene9086 (EIF1AY)	-0.0980262	0.217498	-2.25458	0.0249744	0.998911	-2.2418
RNAseq	Whole Blood	Day 28	gene11213 (IRAK3)	0.16953	7.18221	2.24932	0.0254089	0.998911	2.23513
RNAseq	Whole Blood	Day 28	gene80232 (WDR26)	-0.0836811	7.98218	-2.24843	0.0254709	0.998911	-2.23419
RNAseq	Whole Blood	Day 28	gene64794 (DDX31)	-0.137708	3.74741	-2.24779	0.0254995	0.998911	-2.23375
RNAseq	Whole Blood	Day 28	gene101929524 (LOC101929524)	0.997149	-2.26358	2.24435	0.0257155	0.998911	2.23048
RNAseq	Whole Blood	Day 28	gene55057 (CRYBG2)	-0.347543	0.736542	-2.24203	0.0258785	0.998911	-2.22803
RNAseq	Whole Blood	Day 28	gene10478 (SLC25A17)	-0.173617	3.12906	-2.23746	0.0261459	0.998911	-2.22404
RNAseq	Whole Blood	Day 28	gene23152 (CIC)	0.0896486	8.14268	2.2317	0.0265609	0.998911	2.21791
RNAseq	Whole Blood	Day 28	gene100233209 (PCED1B-AS1)	-0.0808177	5.94718	-2.23022	0.0266692	0.998911	-2.21633
RNAseq	Whole Blood	Day 28	gene5870 (RAB6A)	-0.072442	7.04598	-2.22976	0.0267094	0.998911	-2.21574
RNAseq	Whole Blood	Day 28	gene9184 (BUB3)	-0.0870181	5.98594	-2.22826	0.0267986	0.998911	-2.21444
RNAseq	Whole Blood	Day 28	gene6670 (SP3)	-0.0666928	7.33192	-2.2277	0.0268348	0.998911	-2.21391
RNAseq	Whole Blood	Day 28	gene11279 (KLF8)	-0.227017	2.55063	-2.22755	0.026843	0.998911	-2.21379
RNAseq	Whole Blood	Day 28	gene150356 (CHADL)	-0.503996	-0.283112	-2.22086	0.0272995	0.998911	-2.20721
RNAseq	Whole Blood	Day 28	gene59341 (TRPV4)	0.479875	0.38101	2.21809	0.027498	0.998911	2.20437
RNAseq	Whole Blood	Day 28	gene91010 (FMNL3)	0.0911862	6.11351	2.21697	0.0275736	0.998911	2.2033
RNAseq	Whole Blood	Day 28	gene54331 (GNG2)	-0.145418	7.60824	-2.21346	0.0278053	0.998911	-2.20002
RNAseq	Whole Blood	Day 28	gene1954 (MEGF8)	0.107095	4.88494	2.21249	0.0278911	0.998911	2.19882
RNAseq	Whole Blood	Day 28	gene7504 (XK)	-0.277538	3.68263	-2.21251	0.027896	0.998911	-2.19875
RNAseq	Whole Blood	Day 28	gene80824 (DUSP16)	-0.108207	5.87345	-2.21077	0.0280075	0.998911	-2.19718
RNAseq	Whole Blood	Day 28	gene151888 (BTLA)	-0.154646	4.22397	-2.21062	0.0280182	0.998911	-2.19703
RNAseq	Whole Blood	Day 28	gene150248 (C22orf15)	0.97063	-2.05895	2.20573	0.0283434	0.998911	2.1925
RNAseq	Whole Blood	Day 28	gene145200 (LINC00239)	0.577677	-0.533179	2.20449	0.0284193	0.998911	2.19145
RNAseq	Whole Blood	Day 28	gene27181 (SIGLEC8)	0.316314	2.94835	2.19984	0.0287883	0.998911	2.18637
RNAseq	Whole Blood	Day 28	gene92 (ACVR2A)	-0.183895	2.97225	-2.19974	0.0287939	0.998911	-2.1863
RNAseq	Whole Blood	Day 28	gene4814 (NINJ1)	-0.111723	7.84176	-2.19675	0.0289979	0.998911	-2.18351
RNAseq	Whole Blood	Day 28	gene100189011 (TRG-TCC2-6)	-0.607623	-0.497472	-2.19647	0.0290325	0.998911	-2.18305
RNAseq	Whole Blood	Day 28	gene28834 (IGLC7)	0.672388	0.385911	2.19604	0.0290544	0.998911	2.18275
RNAseq	Whole Blood	Day 28	gene3576 (CXCL8)	-0.32557	3.46204	-2.19508	0.0291287	0.998911	-2.18174
RNAseq	Whole Blood	Day 28	gene57593 (EBF4)	-0.27219	1.66611	-2.19418	0.0291954	0.998911	-2.18084
RNAseq	Whole Blood	Day 28	gene346007 (EYS)	-0.592659	-0.881998	-2.19343	0.0292174	0.998911	-2.18054
RNAseq	Whole Blood	Day 28	gene57380 (MRS2)	-0.116171	4.30228	-2.19019	0.0294668	0.998911	-2.17718
RNAseq	Whole Blood	Day 28	gene64779 (MTHFSD)	0.112567	4.26171	2.18623	0.0297695	0.998911	2.17314
RNAseq	Whole Blood	Day 28	gene2852 (GPER1)	0.461422	0.792415	2.18304	0.0300101	0.998911	2.16996
RNAseq	Whole Blood	Day 28	gene79647 (AKIRIN1)	-0.0739107	6.87107	-2.17997	0.0302378	0.998911	-2.16696
RNAseq	Whole Blood	Day 28	gene57567 (ZNF319)	0.0950416	5.63629	2.17691	0.0304626	0.998911	2.16402
RNAseq	Whole Blood	Day 28	gene10461 (MERTK)	-0.30271	2.70223	-2.16806	0.0311509	0.998911	-2.15514
RNAseq	Whole Blood	Day 28	gene7850 (IL1R2)	0.194325	6.17451	2.16749	0.0311903	0.998911	2.15464
RNAseq	Whole Blood	Day 28	gene6433 (SFSWAP)	0.0736147	6.47655	2.16725	0.0312265	0.998911	2.15417
RNAseq	Whole Blood	Day 28	gene9367 (RAB9A)	-0.10772	4.22681	-2.16558	0.0313409	0.998911	-2.15272
RNAseq	Whole Blood	Day 28	gene53838 (C11orf24)	0.116677	4.4438	2.16293	0.0315375	0.998911	2.15022
RNAseq	Whole Blood	Day 28	gene541471 (MIR4435-2HG)	-0.172275	3.22838	-2.16192	0.031622	0.998911	-2.14916
RNAseq	Whole Blood	Day 28	gene10287 (RGS19)	0.0744545	7.87345	2.16091	0.0317066	0.998911	2.14809
RNAseq	Whole Blood	Day 28	gene79896 (THNSL1)	-0.192997	2.50967	-2.15937	0.0318127	0.998911	-2.14676
RNAseq	Whole Blood	Day 28	gene166929 (SGMS2)	0.254012	3.85083	2.15875	0.0318749	0.998911	2.14598
RNAseq	Whole Blood	Day 28	gene8727 (CTNNAL1)	-0.127917	5.13336	-2.15825	0.0319159	0.998911	-2.14546
RNAseq	Whole Blood	Day 28	gene10520 (ZNF211)	0.110226	4.74735	2.15487	0.0321742	0.998911	2.14224
RNAseq	Whole Blood	Day 28	gene283897 (C16orf54)	-0.0876173	8.24411	-2.15417	0.0322211	0.998911	-2.14166
RNAseq	Whole Blood	Day 28	gene64840 (PORCN)	0.123565	3.67613	2.15172	0.0324146	0.998911	2.13926
RNAseq	Whole Blood	Day 28	gene2166 (FAAH)	0.168566	3.53307	2.15017	0.0325478	0.998911	2.13762
RNAseq	Whole Blood	Day 28	gene7328 (UBE2H)	-0.0697915	7.3868	-2.14746	0.0327786	0.998911	-2.13479
RNAseq	Whole Blood	Day 28	gene8718 (TNFRSF25)	-0.158623	5.75312	-2.1464	0.0328526	0.998911	-2.13388
RNAseq	Whole Blood	Day 28	gene167465 (ZNF366)	0.274493	2.72961	2.14586	0.0328939	0.998911	2.13338
RNAseq	Whole Blood	Day 28	gene150383 (CDPF1)	0.179037	2.7458	2.14547	0.0329098	0.998911	2.13318
RNAseq	Whole Blood	Day 28	gene4085 (MAD2L1)	-0.297486	1.35873	-2.14232	0.0331585	0.998911	-2.13016
RNAseq	Whole Blood	Day 28	gene28669 (TRAV14DV4)	-0.231651	2.21744	-2.1401	0.0333721	0.998911	-2.12758
RNAseq	Whole Blood	Day 28	gene2650 (GCNT1)	0.141295	3.99728	2.13992	0.0333808	0.998911	2.12747
RNAseq	Whole Blood	Day 28	gene57597 (BAHCC1)	0.193878	3.44629	2.13979	0.0333919	0.998911	2.12734
RNAseq	Whole Blood	Day 28	gene221443 (OARD1)	-0.110292	4.30051	-2.13788	0.0335326	0.998911	-2.12565
RNAseq	Whole Blood	Day 28	gene389541 (LAMTOR4)	-0.108779	6.86812	-2.13798	0.033534	0.998911	-2.12563
RNAseq	Whole Blood	Day 28	gene728047 (GOLGA8O)	0.384908	0.204455	2.13714	0.033607	0.998911	2.12476
RNAseq	Whole Blood	Day 28	gene137994 (LETM2)	-0.206562	2.88791	-2.13544	0.0337294	0.998911	-2.12329
RNAseq	Whole Blood	Day 28	gene100533975 (SLMO2-ATP5E)	-0.108275	7.68402	-2.13504	0.0337608	0.998911	-2.12292
RNAseq	Whole Blood	Day 28	gene50484 (RRM2B)	-0.122643	5.26831	-2.13284	0.0339518	0.998911	-2.12064
RNAseq	Whole Blood	Day 28	gene55144 (LRRC8D)	-0.106023	5.62692	-2.1327	0.0339918	0.998911	-2.12017
RNAseq	Whole Blood	Day 28	gene64744 (SMAP2)	0.155416	10.1584	2.13233	0.0340111	0.998911	2.11994
RNAseq	Whole Blood	Day 28	gene83940 (TATDN1)	-0.182064	3.1028	-2.13126	0.0340936	0.998911	-2.11896
RNAseq	Whole Blood	Day 28	gene119 (ADD2)	0.193508	3.15572	2.13103	0.0341143	0.998911	2.11872
RNAseq	Whole Blood	Day 28	gene3835 (KIF22)	-0.105013	5.2858	-2.13043	0.0341594	0.998911	-2.11819
RNAseq	Whole Blood	Day 28	gene26289 (AK5)	0.169297	3.52833	2.12823	0.0343479	0.998911	2.11596
RNAseq	Whole Blood	Day 28	gene100506622 (LINC00540)	-0.490108	-0.570517	-2.12745	0.0344175	0.998911	-2.11515
RNAseq	Whole Blood	Day 28	gene911 (CD1C)	-0.177932	4.00811	-2.1273	0.0344219	0.998911	-2.11509
RNAseq	Whole Blood	Day 28	gene7644 (ZNF91)	-0.139459	4.72384	-2.12442	0.034645	0.998911	-2.11248
RNAseq	Whole Blood	Day 28	gene25949 (SYF2)	-0.08203	6.80406	-2.1238	0.0347009	0.998911	-2.11183
RNAseq	Whole Blood	Day 28	gene55783 (CMTR2)	-0.130249	4.46427	-2.12221	0.03485	0.998911	-2.1101
RNAseq	Whole Blood	Day 28	gene22926 (ATF6)	0.0800537	6.6983	2.11985	0.0350452	0.998911	2.10784
RNAseq	Whole Blood	Day 28	gene4725 (NDUFS5)	-0.0905969	5.41985	-2.1199	0.0350472	0.998911	-2.10781
RNAseq	Whole Blood	Day 28	gene94122 (SYTL5)	0.817558	-3.42268	2.11917	0.0350931	0.998911	2.10728
RNAseq	Whole Blood	Day 28	gene374899 (ZNF829)	-0.20352	2.22262	-2.11846	0.0351545	0.998911	-2.10657
RNAseq	Whole Blood	Day 28	gene6007 (RHD)	-0.426903	-0.144372	-2.11871	0.0351657	0.998911	-2.10644
RNAseq	Whole Blood	Day 28	gene514 (ATP5F1E)	-0.118002	7.55328	-2.11795	0.0351962	0.998911	-2.10609
RNAseq	Whole Blood	Day 28	gene100507217 (LINC01578)	-0.160203	5.83144	-2.11789	0.0352109	0.998911	-2.10592
RNAseq	Whole Blood	Day 28	gene9874 (TLK1)	-0.0886884	6.44829	-2.1179	0.0352265	0.998911	-2.10575
RNAseq	Whole Blood	Day 28	gene4076 (CAPRIN1)	-0.0674329	7.49705	-2.1176	0.0352419	0.998911	-2.10557
RNAseq	Whole Blood	Day 28	gene79738 (BBS10)	-0.194115	3.20315	-2.11772	0.0352538	0.998911	-2.10543
RNAseq	Whole Blood	Day 28	gene7706 (TRIM25)	0.119792	8.09708	2.11668	0.0353157	0.998911	2.10472
RNAseq	Whole Blood	Day 28	gene80145 (THOC7)	-0.124812	4.62418	-2.11621	0.0353557	0.998911	-2.10426
RNAseq	Whole Blood	Day 28	gene122970 (ACOT4)	0.424638	-0.0422833	2.1152	0.0354424	0.998911	2.10327
RNAseq	Whole Blood	Day 28	gene102723824 (EML4-AS1)	-0.478517	-0.394131	-2.11188	0.0357504	0.998911	-2.09976
RNAseq	Whole Blood	Day 28	gene7038 (TG)	-0.354407	0.941641	-2.11173	0.0357533	0.998911	-2.09972
RNAseq	Whole Blood	Day 28	gene26054 (SENP6)	-0.086656	6.85492	-2.11165	0.035761	0.998911	-2.09963
RNAseq	Whole Blood	Day 28	gene55504 (TNFRSF19)	-0.824015	-2.08791	-2.10845	0.0359982	0.998911	-2.09695
RNAseq	Whole Blood	Day 28	gene55827 (DCAF6)	-0.110196	6.05678	-2.10712	0.0361577	0.998911	-2.09515
RNAseq	Whole Blood	Day 28	gene125488 (TTC39C)	-0.0921036	5.80276	-2.10673	0.0361922	0.998911	-2.09476
RNAseq	Whole Blood	Day 28	gene9910 (RABGAP1L)	-0.0994408	7.08621	-2.10599	0.0362471	0.998911	-2.09414
RNAseq	Whole Blood	Day 28	gene8893 (EIF2B5)	0.0756446	5.88806	2.10569	0.03628	0.998911	2.09378
RNAseq	Whole Blood	Day 28	gene374443 (LOC374443)	-0.114706	4.50741	-2.10419	0.0364185	0.998911	-2.09222
RNAseq	Whole Blood	Day 28	gene10541 (ANP32B)	-0.101609	7.80161	-2.10376	0.0364568	0.998911	-2.0918
RNAseq	Whole Blood	Day 28	gene28520 (TRDJ3)	0.4065	0.0410095	2.10328	0.0365028	0.998911	2.09128
RNAseq	Whole Blood	Day 28	gene3394 (IRF8)	0.12153	6.8959	2.10299	0.0365209	0.998911	2.09108
RNAseq	Whole Blood	Day 28	gene894 (CCND2)	-0.103973	7.35646	-2.10271	0.0365361	0.998911	-2.09091
RNAseq	Whole Blood	Day 28	gene100506305 (LINC00958)	0.372576	-2.43922	2.10153	0.0366444	0.998911	2.0897
RNAseq	Whole Blood	Day 28	gene100420587 (LOC100420587)	0.478657	0.0298766	2.10147	0.0366658	0.998911	2.08947
RNAseq	Whole Blood	Day 28	gene777 (CACNA1E)	0.257505	2.84448	2.10103	0.0366872	0.998911	2.08923
RNAseq	Whole Blood	Day 28	gene3516 (RBPJ)	-0.107349	6.81823	-2.10096	0.0367034	0.998911	-2.08905
RNAseq	Whole Blood	Day 28	gene254559 (MIR9-3HG)	0.172125	2.12292	2.10077	0.0367138	0.998911	2.08893
RNAseq	Whole Blood	Day 28	gene11025 (LILRB3)	0.0725856	7.79006	2.10079	0.0367144	0.998911	2.08893
RNAseq	Whole Blood	Day 28	gene2120 (ETV6)	0.0859572	6.9445	2.10011	0.0367621	0.998911	2.0884
RNAseq	Whole Blood	Day 28	gene3042 (HBM)	-0.30999	5.35631	-2.09965	0.0368175	0.998911	-2.08778
RNAseq	Whole Blood	Day 28	gene257313 (UTS2B)	0.889792	-2.41869	2.09904	0.036857	0.998911	2.08734
RNAseq	Whole Blood	Day 28	gene157638 (LRATD2)	-0.135999	4.10594	-2.09721	0.0370294	0.998911	-2.08544
RNAseq	Whole Blood	Day 28	gene2570 (GABRR2)	0.322435	2.19822	2.09575	0.0371529	0.998911	2.08408
RNAseq	Whole Blood	Day 28	gene150147 (UMODL1-AS1)	0.774964	-2.02297	2.0954	0.0371849	0.998911	2.08373
RNAseq	Whole Blood	Day 28	gene1496 (CTNNA2)	0.837673	-2.73148	2.09492	0.0372302	0.998911	2.08323
RNAseq	Whole Blood	Day 28	gene146330 (FBXL16)	-0.164252	4.42707	-2.09043	0.0376455	0.998911	-2.07869
RNAseq	Whole Blood	Day 28	gene3281 (HSBP1)	-0.0937884	5.57383	-2.08753	0.0379001	0.998911	-2.07593
RNAseq	Whole Blood	Day 28	gene360200 (TMPRSS9)	-0.390742	1.29058	-2.08712	0.0379387	0.998911	-2.07552
RNAseq	Whole Blood	Day 28	gene91056 (AP5B1)	0.082391	7.8922	2.08683	0.0379677	0.998911	2.0752
RNAseq	Whole Blood	Day 28	gene54940 (OCIAD1)	-0.0857597	5.97337	-2.08441	0.0381801	0.998911	-2.07292
RNAseq	Whole Blood	Day 28	gene55466 (DNAJA4)	-0.149012	4.80323	-2.08331	0.0382982	0.998911	-2.07165
RNAseq	Whole Blood	Day 28	gene57542 (KLHL42)	0.125001	4.20794	2.07731	0.0388348	0.998911	2.06593
RNAseq	Whole Blood	Day 28	gene283551 (LINC01588)	0.138314	3.38473	2.0767	0.0389028	0.998911	2.06521
RNAseq	Whole Blood	Day 28	gene1456 (CSNK1G3)	-0.105615	4.42701	-2.0756	0.0390033	0.998911	-2.06415
RNAseq	Whole Blood	Day 28	gene23214 (XPO6)	0.0778529	9.7197	2.0749	0.0390639	0.998911	2.06351
RNAseq	Whole Blood	Day 28	gene81831 (NETO2)	0.235873	2.47933	2.07426	0.0391362	0.998911	2.06275
RNAseq	Whole Blood	Day 28	gene9847 (C2CD5)	-0.100198	5.78998	-2.07263	0.0392781	0.998911	-2.06126
RNAseq	Whole Blood	Day 28	gene1439 (CSF2RB)	0.0955034	9.83877	2.07244	0.0393127	0.998911	2.0609
RNAseq	Whole Blood	Day 28	gene11034 (DSTN)	-0.118828	5.01128	-2.0715	0.0393793	0.998911	-2.0602
RNAseq	Whole Blood	Day 28	gene57326 (PBXIP1)	-0.102984	9.03289	-2.06731	0.0397793	0.998911	-2.05603
RNAseq	Whole Blood	Day 28	gene149111 (CNIH3)	-0.293426	1.15439	-2.06562	0.0399468	0.998911	-2.0543
RNAseq	Whole Blood	Day 28	gene100505865 (LINC00920)	-0.334029	0.990049	-2.06286	0.0402136	0.998911	-2.05155
RNAseq	Whole Blood	Day 28	gene4897 (NRCAM)	-0.325738	1.36402	-2.06283	0.0402239	0.998911	-2.05144
RNAseq	Whole Blood	Day 28	gene9966 (TNFSF15)	-0.403876	0.392272	-2.06175	0.0403183	0.998911	-2.05047
RNAseq	Whole Blood	Day 28	gene55863 (TMEM126B)	-0.161618	3.56767	-2.06138	0.0403354	0.998911	-2.0503
RNAseq	Whole Blood	Day 28	gene140032 (RPS4Y2)	-0.372234	-2.68551	-2.05913	0.0404913	0.998911	-2.0487
RNAseq	Whole Blood	Day 28	gene847 (CAT)	0.116958	7.91154	2.0588	0.0406032	0.998911	2.04756
RNAseq	Whole Blood	Day 28	gene1974 (EIF4A2)	-0.0747229	8.1683	-2.05837	0.040633	0.998911	-2.04726
RNAseq	Whole Blood	Day 28	gene55837 (EAPP)	-0.0879084	5.56512	-2.05795	0.0406788	0.998911	-2.04679
RNAseq	Whole Blood	Day 28	gene57679 (ALS2)	0.106144	4.39344	2.05637	0.0408337	0.998911	2.04521
RNAseq	Whole Blood	Day 28	gene5190 (PEX6)	-0.104598	5.30769	-2.05623	0.0408549	0.998911	-2.045
RNAseq	Whole Blood	Day 28	gene729737 (LOC729737)	0.138756	8.56221	2.05168	0.0412972	0.998911	2.04053
RNAseq	Whole Blood	Day 28	gene100527943 (TGIF2-RAB5IF)	-0.0906868	6.41696	-2.04909	0.0415527	0.998911	-2.03797
RNAseq	Whole Blood	Day 28	gene54431 (DNAJC10)	-0.0883631	6.17419	-2.04653	0.0418035	0.998911	-2.03547
RNAseq	Whole Blood	Day 28	gene671 (BPI)	0.250295	3.70176	2.0432	0.0421366	0.998911	2.03217
RNAseq	Whole Blood	Day 28	gene3566 (IL4R)	0.11879	8.0768	2.03923	0.0425359	0.998911	2.02824
RNAseq	Whole Blood	Day 28	gene1432 (MAPK14)	0.0919162	7.56689	2.03838	0.0426149	0.998911	2.02746
RNAseq	Whole Blood	Day 28	gene51422 (PRKAG2)	-0.0708541	5.91891	-2.0366	0.042793	0.998911	-2.02572
RNAseq	Whole Blood	Day 28	gene51207 (DUSP13)	0.70087	-1.61673	2.03564	0.0428736	0.998911	2.02494
RNAseq	Whole Blood	Day 28	gene27180 (SIGLEC9)	0.0929257	6.86799	2.03374	0.0430955	0.998911	2.02278
RNAseq	Whole Blood	Day 28	gene4298 (MLLT1)	0.0671292	6.96011	2.03274	0.0431855	0.998911	2.02191
RNAseq	Whole Blood	Day 28	gene103504738 (MIR6859-4)	-0.433543	-0.194439	-2.0315	0.0433145	0.998911	-2.02066
RNAseq	Whole Blood	Day 28	gene342945 (ZSCAN22)	0.169971	2.82627	2.02819	0.0436348	0.998911	2.01758
RNAseq	Whole Blood	Day 28	gene27315 (PGAP2)	0.131196	3.79926	2.02691	0.0437781	0.998911	2.01621
RNAseq	Whole Blood	Day 28	gene1859 (DYRK1A)	-0.0523712	7.106	-2.02597	0.0438839	0.998911	-2.0152
RNAseq	Whole Blood	Day 28	gene79145 (CHCHD7)	-0.102541	4.6529	-2.02374	0.0441059	0.998911	-2.01308
RNAseq	Whole Blood	Day 28	gene3640 (INSL3)	0.262049	1.55587	2.02303	0.0441892	0.998911	2.01229
RNAseq	Whole Blood	Day 28	gene168544 (ZNF467)	0.102768	7.14494	2.02102	0.0444067	0.998911	2.01023
RNAseq	Whole Blood	Day 28	gene79746 (ECHDC3)	0.253211	2.36935	2.02055	0.0444551	0.998911	2.00977
RNAseq	Whole Blood	Day 28	gene80039 (FAM106A)	0.603831	-1.7661	2.0195	0.0445639	0.998911	2.00875
RNAseq	Whole Blood	Day 28	gene4055 (LTBR)	0.101304	6.72595	2.01883	0.0446305	0.998911	2.00812
RNAseq	Whole Blood	Day 28	gene538 (ATP7A)	-0.0997289	5.17923	-2.01855	0.0446545	0.998911	-2.00789
RNAseq	Whole Blood	Day 28	gene10730 (YME1L1)	-0.0447929	7.27264	-2.01764	0.0447498	0.998911	-2.007
RNAseq	Whole Blood	Day 28	gene9734 (HDAC9)	0.229503	4.30267	2.0174	0.0447724	0.998911	2.00679
RNAseq	Whole Blood	Day 28	gene9702 (CEP57)	-0.0908194	5.29379	-2.01691	0.0448148	0.998911	-2.00639
RNAseq	Whole Blood	Day 28	gene29068 (ZBTB44)	-0.0811166	6.50393	-2.01674	0.0448465	0.998911	-2.00609
RNAseq	Whole Blood	Day 28	gene79269 (DCAF10)	-0.11665	5.1187	-2.01629	0.0448899	0.998911	-2.00569
RNAseq	Whole Blood	Day 28	gene84824 (FCRLA)	-0.166251	4.44821	-2.01563	0.0449651	0.998911	-2.00498
RNAseq	Whole Blood	Day 28	gene60436 (TGIF2)	-0.085566	5.47138	-2.01398	0.0451242	0.998911	-2.00349
RNAseq	Whole Blood	Day 28	gene285362 (SUMF1)	0.0983157	4.89239	2.0131	0.045233	0.998911	2.00248
RNAseq	Whole Blood	Day 28	gene54823 (SWT1)	-0.159015	3.41031	-2.01165	0.0453934	0.998911	-2.00099
RNAseq	Whole Blood	Day 28	gene9021 (SOCS3)	0.235726	5.46827	2.00962	0.0456	0.998911	1.99908
RNAseq	Whole Blood	Day 28	gene54014 (BRWD1)	-0.0833114	6.28165	-2.00877	0.0456834	0.998911	-1.99831
RNAseq	Whole Blood	Day 28	gene399717 (GATA3-AS1)	0.827113	-2.25553	2.0054	0.0460313	0.998911	1.99511
RNAseq	Whole Blood	Day 28	gene131870 (NUDT16)	0.137464	6.59875	2.00506	0.0460788	0.998911	1.99467
RNAseq	Whole Blood	Day 28	gene84803 (GPAT3)	-0.119421	5.68431	-2.00505	0.0460872	0.998911	-1.99459
RNAseq	Whole Blood	Day 28	gene57708 (MIER1)	-0.0799259	6.23708	-2.00448	0.0461466	0.998911	-1.99405
RNAseq	Whole Blood	Day 28	gene6001 (RGS10)	-0.121007	6.58966	-2.00235	0.0463979	0.998911	-1.99176
RNAseq	Whole Blood	Day 28	gene801 (CALM1)	-0.0655378	8.74001	-2.00161	0.0464594	0.998911	-1.9912
RNAseq	Whole Blood	Day 28	gene4326 (MMP17)	0.163256	3.6758	1.99979	0.0466634	0.998911	1.98934
RNAseq	Whole Blood	Day 28	gene22927 (HABP4)	-0.106996	4.38439	-1.99965	0.0466765	0.998911	-1.98922
RNAseq	Whole Blood	Day 28	gene9731 (CEP104)	-0.0853391	5.47708	-1.99841	0.0468019	0.998911	-1.98809
RNAseq	Whole Blood	Day 28	gene25841 (ABTB2)	0.234116	2.51555	1.99625	0.0470454	0.998911	1.98589
RNAseq	Whole Blood	Day 28	gene306 (ANXA3)	0.228339	4.87853	1.99482	0.0472044	0.998911	1.98446
RNAseq	Whole Blood	Day 28	gene79969 (ATAT1)	0.214	1.98938	1.99438	0.0472306	0.998911	1.98423
RNAseq	Whole Blood	Day 28	gene79930 (DOK3)	0.0982237	8.69434	1.9931	0.0473986	0.998911	1.98272
RNAseq	Whole Blood	Day 28	gene340152 (ZC3H12D)	-0.122652	5.01613	-1.99165	0.0475511	0.998911	-1.98136
RNAseq	Whole Blood	Day 28	gene23250 (ATP11A)	0.104706	7.54589	1.99118	0.0476047	0.998911	1.98088
RNAseq	Whole Blood	Day 28	gene29 (ABR)	0.0640523	6.60683	1.99106	0.0476159	0.998911	1.98078
RNAseq	Whole Blood	Day 28	gene64421 (DCLRE1C)	-0.106972	5.51038	-1.9902	0.0477143	0.998911	-1.9799
RNAseq	Whole Blood	Day 28	gene5209 (PFKFB3)	0.128089	6.48762	1.98993	0.0477399	0.998911	1.97968
RNAseq	Whole Blood	Day 28	gene54981 (NMRK1)	-0.117808	4.49717	-1.98681	0.0480891	0.998911	-1.97658
RNAseq	Whole Blood	Day 28	gene1123 (CHN1)	-0.267518	0.72134	-1.9868	0.0480959	0.998911	-1.97652
RNAseq	Whole Blood	Day 28	gene8527 (DGKD)	0.079675	7.81757	1.98515	0.0482866	0.998911	1.97484
RNAseq	Whole Blood	Day 28	gene759 (CA1)	-0.331184	4.86707	-1.98482	0.0483219	0.998911	-1.97453
RNAseq	Whole Blood	Day 28	gene120 (ADD3)	-0.0672961	7.98604	-1.9813	0.0487041	0.998911	-1.97117
RNAseq	Whole Blood	Day 28	gene6671 (SP4)	0.113722	4.65997	1.97851	0.0490171	0.998911	1.96844
RNAseq	Whole Blood	Day 28	gene27101 (CACYBP)	-0.113166	5.42114	-1.97776	0.0490872	0.998911	-1.96783
RNAseq	Whole Blood	Day 28	gene54477 (PLEKHA5)	0.173839	2.24139	1.9768	0.0492338	0.998911	1.96656
RNAseq	Whole Blood	Day 28	gene642852 (LINC00205)	-0.13331	4.15519	-1.97569	0.049343	0.998911	-1.96562
RNAseq	Whole Blood	Day 28	gene2817 (GPC1)	0.454239	-0.254828	1.97554	0.0493523	0.998911	1.96554
RNAseq	Whole Blood	Day 28	gene4568 (TRNL2)	0.180308	5.71115	1.97356	0.0495926	0.998911	1.96346
RNAseq	Whole Blood	Day 28	gene731424 (MIR3945HG)	0.257524	3.00931	1.97303	0.0496398	0.998911	1.96305
RNAseq	Whole Blood	Day 28	gene81688 (C6orf62)	-0.0770537	8.16402	-1.96931	0.050069	0.998911	-1.95937
RNAseq	Whole Blood	Day 28	gene10200 (MPHOSPH6)	-0.173334	3.08355	-1.96828	0.0501965	0.998911	-1.95829
RNAseq	Whole Blood	Day 28	gene726 (CAPN5)	0.172728	3.68894	1.9683	0.0502061	0.998911	1.9582
RNAseq	Whole Blood	Day 28	gene1384 (CRAT)	0.105467	5.10042	1.96598	0.0504661	0.998911	1.95599
RNAseq	Whole Blood	Day 28	gene28635 (TRBJ1-1)	-0.276592	1.35713	-1.96561	0.0505369	0.998911	-1.95539
RNAseq	Whole Blood	Day 28	gene722 (C4BPA)	0.294061	0.801486	1.96469	0.0506159	0.998911	1.95472
RNAseq	Whole Blood	Day 28	gene23613 (ZMYND8)	-0.0634453	6.36934	-1.96188	0.0509515	0.998911	-1.95189
RNAseq	Whole Blood	Day 28	gene100507399 (NA)	-0.569841	-3.8531	-1.96133	0.0509925	0.998911	-1.95154
RNAseq	Whole Blood	Day 28	gene9918 (NCAPD2)	0.0722292	6.62594	1.95824	0.0513677	0.998911	1.94839
RNAseq	Whole Blood	Day 28	gene23467 (NPTXR)	-0.148183	3.5955	-1.958	0.0514009	0.998911	-1.94812
RNAseq	Whole Blood	Day 28	gene28984 (RGCC)	-0.131926	5.03028	-1.95795	0.0514071	0.998911	-1.94807
RNAseq	Whole Blood	Day 28	gene3920 (LAMP2)	-0.0736704	7.9623	-1.95507	0.051739	0.998911	-1.9453
RNAseq	Whole Blood	Day 28	gene9563 (H6PD)	0.0813864	7.14578	1.95246	0.0520566	0.998911	1.94267
RNAseq	Whole Blood	Day 28	gene80003 (PCNX2)	-0.109698	4.58712	-1.95175	0.0521413	0.998911	-1.94197
RNAseq	Whole Blood	Day 28	gene80183 (RUBCNL)	-0.1993	5.73608	-1.94986	0.0523617	0.998911	-1.94015
RNAseq	Whole Blood	Day 28	gene220158 (GTSCR1)	-0.556018	-0.845083	-1.94933	0.0524296	0.998911	-1.93959
RNAseq	Whole Blood	Day 28	gene127550 (A3GALT2)	-0.574898	-1.16076	-1.94922	0.0524417	0.998911	-1.93949
RNAseq	Whole Blood	Day 28	gene79932 (KIAA0319L)	0.0699848	7.04983	1.94842	0.0525552	0.998911	1.93856
RNAseq	Whole Blood	Day 28	gene390916 (NUDT19)	0.128773	3.83248	1.94748	0.0526485	0.998911	1.93779
RNAseq	Whole Blood	Day 28	gene23288 (IQCE)	-0.0903279	5.55408	-1.94645	0.0527784	0.998911	-1.93673
RNAseq	Whole Blood	Day 28	gene9604 (RNF14)	-0.103883	4.90661	-1.94596	0.0528529	0.998911	-1.93612
RNAseq	Whole Blood	Day 28	gene10464 (PIBF1)	-0.149711	3.52279	-1.94398	0.0530834	0.998911	-1.93424
RNAseq	Whole Blood	Day 28	gene838 (CASP5)	0.292693	3.97059	1.94336	0.0531404	0.998911	1.93378
RNAseq	Whole Blood	Day 28	gene55432 (YOD1)	-0.173117	4.84903	-1.94339	0.0531586	0.998911	-1.93363
RNAseq	Whole Blood	Day 28	gene22877 (MLXIP)	0.0721976	7.91409	1.94309	0.0531816	0.998911	1.93344
RNAseq	Whole Blood	Day 28	gene338773 (TMEM119)	0.376639	0.146542	1.94299	0.0531864	0.998911	1.9334
RNAseq	Whole Blood	Day 28	gene122402 (TDRD9)	0.184744	2.95676	1.94297	0.0532039	0.998911	1.93326
RNAseq	Whole Blood	Day 28	gene6016 (RIT1)	-0.0707568	6.30557	-1.94049	0.0534883	0.998911	-1.93096
RNAseq	Whole Blood	Day 28	gene2535 (FZD2)	0.190776	3.31528	1.93982	0.053598	0.998911	1.93007
RNAseq	Whole Blood	Day 28	gene101927412 (LINC01781)	-0.40331	0.147714	-1.93914	0.053662	0.998911	-1.92955
RNAseq	Whole Blood	Day 28	gene1824 (DSC2)	0.175633	4.82207	1.93733	0.0538934	0.998911	1.92769
RNAseq	Whole Blood	Day 28	gene7155 (TOP2B)	-0.0569617	7.98077	-1.93709	0.0539104	0.998911	-1.92756
RNAseq	Whole Blood	Day 28	gene28674 (TRAV12-1)	-0.219324	2.12674	-1.93542	0.0541145	0.998911	-1.92592
RNAseq	Whole Blood	Day 28	gene83743 (GRWD1)	0.0947795	4.98185	1.93494	0.0541594	0.998911	1.92556
RNAseq	Whole Blood	Day 28	gene282997 (PDCD4-AS1)	0.117734	4.31632	1.93497	0.05418	0.998911	1.92539
RNAseq	Whole Blood	Day 28	gene29907 (SNX15)	0.091013	4.99507	1.93192	0.0545632	0.998911	1.92234
RNAseq	Whole Blood	Day 28	gene100500827 (MIR3614)	0.180418	3.4164	1.93079	0.054651	0.998911	1.92164
RNAseq	Whole Blood	Day 28	gene118924 (FRA10AC1)	-0.151685	3.84134	-1.93024	0.0547526	0.998911	-1.92083
RNAseq	Whole Blood	Day 28	gene55359 (STYK1)	-0.304288	0.478127	-1.92935	0.0548761	0.998911	-1.91986
RNAseq	Whole Blood	Day 28	gene9397 (NMT2)	-0.108833	4.68313	-1.92868	0.0549573	0.998911	-1.91921
RNAseq	Whole Blood	Day 28	gene730091 (LINC00886)	0.358151	0.559802	1.92679	0.0551966	0.998911	1.91733
RNAseq	Whole Blood	Day 28	gene537 (ATP6AP1)	0.0596523	7.33936	1.92635	0.0552547	0.998911	1.91687
RNAseq	Whole Blood	Day 28	gene102724164 (NA)	0.216212	1.70168	1.92537	0.0553668	0.998911	1.91599
RNAseq	Whole Blood	Day 28	gene100131211 (NEMP2)	-0.119688	3.69802	-1.92529	0.055387	0.998911	-1.91583
RNAseq	Whole Blood	Day 28	gene84817 (TXNDC17)	-0.136048	3.72218	-1.92456	0.0554743	0.998911	-1.91514
RNAseq	Whole Blood	Day 28	gene64065 (PERP)	-0.275503	1.366	-1.92452	0.055483	0.998911	-1.91507
RNAseq	Whole Blood	Day 28	gene102466759 (MIR6894)	0.419984	-0.136574	1.92405	0.0555504	0.998911	1.91455
RNAseq	Whole Blood	Day 28	gene55449 (DHRS4-AS1)	-0.108064	4.21779	-1.92355	0.0555998	0.998911	-1.91416
RNAseq	Whole Blood	Day 28	gene4615 (MYD88)	0.0670989	8.43972	1.92248	0.0557344	0.998911	1.91311
RNAseq	Whole Blood	Day 28	gene433 (ASGR2)	0.172229	4.58794	1.92161	0.0558534	0.998911	1.91218
RNAseq	Whole Blood	Day 28	gene127707 (KLHDC7A)	-0.75743	-1.88483	-1.92136	0.0558841	0.998911	-1.91194
RNAseq	Whole Blood	Day 28	gene147991 (DPY19L3)	-0.152487	4.27005	-1.92121	0.0558938	0.998911	-1.91186
RNAseq	Whole Blood	Day 28	gene28412 (IGHV3-66)	0.874218	-0.0835943	1.91963	0.0561426	0.998911	1.90993
RNAseq	Whole Blood	Day 28	gene64207 (IRF2BPL)	0.112913	7.03802	1.91696	0.0564377	0.998911	1.90764
RNAseq	Whole Blood	Day 28	gene27439 (TMEM121B)	0.150269	4.51589	1.91674	0.056474	0.998911	1.90736
RNAseq	Whole Blood	Day 28	gene51477 (ISYNA1)	-0.149351	3.96786	-1.9156	0.0566055	0.998911	-1.90634
RNAseq	Whole Blood	Day 28	gene730092 (RRN3P1)	-0.177869	3.27535	-1.91492	0.0566993	0.998911	-1.90562
RNAseq	Whole Blood	Day 28	gene84191 (CIAO2A)	-0.0935834	4.84594	-1.91468	0.0567216	0.998911	-1.90545
RNAseq	Whole Blood	Day 28	gene7059 (THBS3)	-0.115534	4.99737	-1.91455	0.0567488	0.998911	-1.90524
RNAseq	Whole Blood	Day 28	gene57489 (ODF2L)	-0.135708	4.49093	-1.91392	0.0568236	0.998911	-1.90467
RNAseq	Whole Blood	Day 28	gene5176 (SERPINF1)	0.201498	2.84277	1.91304	0.0569652	0.998911	1.90358
RNAseq	Whole Blood	Day 28	gene54816 (ZNF280D)	-0.127114	4.1584	-1.91123	0.0571476	0.998911	-1.90218
RNAseq	Whole Blood	Day 28	gene100529262 (MIA-RAB4B)	-0.0795228	5.93785	-1.90995	0.0573438	0.998911	-1.90068
RNAseq	Whole Blood	Day 28	gene8287 (USP9Y)	-0.0639661	0.158215	-1.90861	0.0573943	0.998911	-1.9003
RNAseq	Whole Blood	Day 28	gene54885 (TBC1D8B)	-0.484545	-0.46719	-1.90712	0.0577312	0.998911	-1.89773
RNAseq	Whole Blood	Day 28	gene132864 (CPEB2)	-0.135849	4.74772	-1.9041	0.0580901	0.998911	-1.89502
RNAseq	Whole Blood	Day 28	gene2621 (GAS6)	0.226161	3.01951	1.90413	0.0580941	0.998911	1.89499
RNAseq	Whole Blood	Day 28	gene131566 (DCBLD2)	-0.39087	-0.202428	-1.90323	0.0581991	0.998911	-1.89419
RNAseq	Whole Blood	Day 28	gene2651 (GCNT2)	-0.150768	3.22799	-1.90332	0.0582107	0.998911	-1.89411
RNAseq	Whole Blood	Day 28	gene23177 (CEP68)	-0.0948934	5.03723	-1.90241	0.0583211	0.998911	-1.89328
RNAseq	Whole Blood	Day 28	gene64895 (PAPOLG)	-0.0829004	5.41272	-1.90216	0.058333	0.998911	-1.89319
RNAseq	Whole Blood	Day 28	gene55969 (RAB5IF)	-0.0840066	6.74819	-1.9022	0.0583502	0.998911	-1.89306
RNAseq	Whole Blood	Day 28	gene5612 (THAP12)	-0.0929934	6.0144	-1.90198	0.0583809	0.998911	-1.89283
RNAseq	Whole Blood	Day 28	gene123879 (DCUN1D3)	-0.160319	2.70052	-1.90141	0.058444	0.998911	-1.89235
RNAseq	Whole Blood	Day 28	gene29035 (C16orf72)	-0.079102	7.62124	-1.90082	0.0585259	0.998911	-1.89174
RNAseq	Whole Blood	Day 28	gene9984 (THOC1)	-0.117726	4.53164	-1.90025	0.0585906	0.998911	-1.89125
RNAseq	Whole Blood	Day 28	gene103910 (MYL12B)	-0.0681213	8.21611	-1.89956	0.0587042	0.998911	-1.8904
RNAseq	Whole Blood	Day 28	gene10900 (RUNDC3A)	-0.222536	5.40361	-1.89938	0.0587283	0.998911	-1.89022
RNAseq	Whole Blood	Day 28	gene28640 (TRAV41)	-0.248504	1.50196	-1.89783	0.0589208	0.998911	-1.88878
RNAseq	Whole Blood	Day 28	gene100861437 (NA)	0.204508	2.52889	1.89583	0.059185	0.998911	1.88682
RNAseq	Whole Blood	Day 28	gene80270 (HSD3B7)	0.239914	1.66417	1.89532	0.0592642	0.998911	1.88623
RNAseq	Whole Blood	Day 28	gene115727 (RASGRP4)	0.0642552	8.23949	1.89513	0.0592905	0.998911	1.88603
RNAseq	Whole Blood	Day 28	gene51274 (KLF3)	-0.0706355	7.81298	-1.89376	0.0594734	0.998911	-1.88468
RNAseq	Whole Blood	Day 28	gene3559 (IL2RA)	-0.133952	3.99908	-1.8913	0.0597977	0.998911	-1.88228
RNAseq	Whole Blood	Day 28	gene7534 (YWHAZ)	-0.047064	9.54805	-1.89123	0.0598035	0.998911	-1.88224
RNAseq	Whole Blood	Day 28	gene23318 (TUT4)	-0.0798076	6.26992	-1.8909	0.0598508	0.998911	-1.88189
RNAseq	Whole Blood	Day 28	gene51330 (TNFRSF12A)	0.228124	2.038	1.88937	0.0600302	0.998911	1.88057
RNAseq	Whole Blood	Day 28	gene1896 (EDA)	0.279597	1.20933	1.8894	0.0600483	0.998911	1.88044
RNAseq	Whole Blood	Day 28	gene6272 (SORT1)	0.169646	6.50392	1.88593	0.0605166	0.998911	1.87701
RNAseq	Whole Blood	Day 28	gene4238 (MFAP3)	-0.0895487	4.8841	-1.88579	0.0605325	0.998911	-1.87689
RNAseq	Whole Blood	Day 28	gene6334 (SCN8A)	-0.549604	-0.720592	-1.88562	0.0605558	0.998911	-1.87672
RNAseq	Whole Blood	Day 28	gene8780 (RIOK3)	-0.116567	7.1844	-1.8857	0.0605683	0.998911	-1.87663
RNAseq	Whole Blood	Day 28	gene765 (CA6)	-0.438941	-0.360318	-1.88449	0.0607161	0.998911	-1.87556
RNAseq	Whole Blood	Day 28	gene647859 (OCLNP1)	0.484169	-1.57798	1.88439	0.0607436	0.998911	1.87536
RNAseq	Whole Blood	Day 28	gene51111 (KMT5B)	-0.0645873	6.32579	-1.88385	0.0608031	0.998911	-1.87492
RNAseq	Whole Blood	Day 28	gene10645 (CAMKK2)	0.0574139	7.47671	1.88317	0.060898	0.998911	1.87424
RNAseq	Whole Blood	Day 28	gene56659 (KCNK13)	-0.322931	0.815834	-1.88195	0.0610599	0.998911	-1.87306
RNAseq	Whole Blood	Day 28	gene1802 (DPH2)	0.108389	4.41113	1.88045	0.0612579	0.998911	1.87163
RNAseq	Whole Blood	Day 28	gene91689 (SMDT1)	-0.138374	3.64104	-1.87921	0.0614491	0.998911	-1.87025
RNAseq	Whole Blood	Day 28	gene25836 (NIPBL)	-0.0637921	8.05006	-1.87853	0.0615292	0.998911	-1.86967
RNAseq	Whole Blood	Day 28	gene130355 (C2orf76)	-0.195474	2.03268	-1.87798	0.0615668	0.998911	-1.8694
RNAseq	Whole Blood	Day 28	gene347734 (SLC35B2)	0.0882126	4.70212	1.87688	0.0617448	0.998911	1.86812
RNAseq	Whole Blood	Day 28	gene55512 (SMPD3)	0.224127	4.98964	1.87293	0.0623071	0.998911	1.8641
RNAseq	Whole Blood	Day 28	gene22859 (ADGRL1)	0.0835933	5.12854	1.87279	0.0623258	0.998911	1.86397
RNAseq	Whole Blood	Day 28	gene1603 (DAD1)	-0.0820515	5.67706	-1.87127	0.062528	0.998911	-1.86253
RNAseq	Whole Blood	Day 28	gene713 (C1QB)	0.461249	0.968925	1.87124	0.0625543	0.998911	1.86235
RNAseq	Whole Blood	Day 28	gene1540 (CYLD)	-0.0664814	8.05498	-1.87056	0.0626223	0.998911	-1.86186
RNAseq	Whole Blood	Day 28	gene3049 (HBQ1)	-0.266775	3.81088	-1.87019	0.0626996	0.998911	-1.86132
RNAseq	Whole Blood	Day 28	gene10128 (LRPPRC)	-0.0755207	6.43434	-1.86981	0.0627354	0.998911	-1.86106
RNAseq	Whole Blood	Day 28	gene221981 (THSD7A)	-0.596302	-1.10281	-1.86901	0.0628415	0.998911	-1.86031
RNAseq	Whole Blood	Day 28	gene10623 (POLR3C)	0.0815431	5.00449	1.86894	0.0628525	0.998911	1.86023
RNAseq	Whole Blood	Day 28	gene4809 (SNU13)	-0.0773472	6.0722	-1.86852	0.0629076	0.998911	-1.85984
RNAseq	Whole Blood	Day 28	gene23580 (CDC42EP4)	0.138994	3.67542	1.86604	0.0632571	0.998911	1.85738
RNAseq	Whole Blood	Day 28	gene641638 (SNHG6)	-0.114253	5.52415	-1.86522	0.0633727	0.998911	-1.85657
RNAseq	Whole Blood	Day 28	gene8165 (AKAP1)	0.097653	4.92071	1.86509	0.0633807	0.998911	1.85651
RNAseq	Whole Blood	Day 28	gene11274 (USP18)	-0.302239	1.80654	-1.86508	0.0633972	0.998911	-1.8564
RNAseq	Whole Blood	Day 28	gene7024 (TFCP2)	-0.0609996	6.03772	-1.86475	0.063446	0.998911	-1.85605
RNAseq	Whole Blood	Day 28	gene137835 (TMEM71)	-0.102955	7.01912	-1.86344	0.0636266	0.998911	-1.85479
RNAseq	Whole Blood	Day 28	gene3652 (IPP)	-0.144579	3.07872	-1.86286	0.0636628	0.998911	-1.85453
RNAseq	Whole Blood	Day 28	gene644050 (LINC01529)	0.722561	-2.27642	1.86281	0.0637209	0.998911	1.85413
RNAseq	Whole Blood	Day 28	gene8711 (TNK1)	-0.247122	1.72598	-1.86253	0.0637661	0.998911	-1.85381
RNAseq	Whole Blood	Day 28	gene9757 (KMT2B)	0.0561015	7.95068	1.86216	0.0638141	0.998911	1.85348
RNAseq	Whole Blood	Day 28	gene7222 (TRPC3)	0.695209	-2.92584	1.86146	0.0639024	0.998911	1.85286
RNAseq	Whole Blood	Day 28	gene10396 (ATP8A1)	-0.100061	5.52525	-1.85952	0.0641814	0.998911	-1.85092
RNAseq	Whole Blood	Day 28	gene28392 (IGHV4-59)	0.509468	3.30939	1.85905	0.0642523	0.998911	1.85043
RNAseq	Whole Blood	Day 28	gene441081 (LOC441081)	0.233028	2.34797	1.8586	0.0643255	0.998911	1.84992
RNAseq	Whole Blood	Day 28	gene105375110 (NA)	0.326966	2.66158	1.85769	0.0644595	0.998911	1.84899
RNAseq	Whole Blood	Day 28	gene10172 (ZNF256)	-0.163848	2.60847	-1.85713	0.0645333	0.998911	-1.84848
RNAseq	Whole Blood	Day 28	gene509 (ATP5F1C)	-0.0809321	5.90984	-1.85679	0.0645714	0.998911	-1.84821
RNAseq	Whole Blood	Day 28	gene1028 (CDKN1C)	0.292444	3.38862	1.85677	0.0645958	0.998911	1.84804
RNAseq	Whole Blood	Day 28	gene51279 (C1RL)	0.0706548	6.80135	1.8562	0.0646579	0.998911	1.84762
RNAseq	Whole Blood	Day 28	gene440574 (MICOS10)	-0.101061	4.64399	-1.85528	0.0647808	0.998911	-1.84677
RNAseq	Whole Blood	Day 28	gene392 (ARHGAP1)	0.0566751	7.57148	1.85481	0.0648479	0.998911	1.84631
RNAseq	Whole Blood	Day 28	gene84932 (RAB2B)	-0.126924	4.70868	-1.85356	0.0650338	0.998911	-1.84503
RNAseq	Whole Blood	Day 28	gene7100 (TLR5)	0.152789	4.65518	1.85359	0.065038	0.998911	1.845
RNAseq	Whole Blood	Day 28	gene80019 (UBTD1)	-0.149032	3.87172	-1.85077	0.0654356	0.998911	-1.84227
RNAseq	Whole Blood	Day 28	gene56941 (HMCES)	-0.0767543	5.61729	-1.8503	0.0655063	0.998911	-1.84179
RNAseq	Whole Blood	Day 28	gene100996634 (NA)	-0.76517	-2.31628	-1.8501	0.0655355	0.998911	-1.84159
RNAseq	Whole Blood	Day 28	gene80054 (CEBPA-DT)	-0.298947	0.991518	-1.84981	0.0655942	0.998911	-1.84119
RNAseq	Whole Blood	Day 28	gene84941 (HSH2D)	-0.104288	8.15475	-1.8496	0.0656092	0.998911	-1.84108
RNAseq	Whole Blood	Day 28	gene283174 (MIR4697HG)	-0.172002	3.38596	-1.84915	0.0656663	0.998911	-1.8407
RNAseq	Whole Blood	Day 28	gene22908 (SACM1L)	-0.0711732	5.86521	-1.84872	0.0657412	0.998911	-1.84018
RNAseq	Whole Blood	Day 28	gene127254 (ERICH3)	-0.785393	-2.34852	-1.84779	0.06585	0.998911	-1.83944
RNAseq	Whole Blood	Day 28	gene100528031 (FKBP1A-SDCBP2)	0.0782052	6.08105	1.84789	0.0658627	0.998911	1.83936
RNAseq	Whole Blood	Day 28	gene29079 (MED4)	-0.089251	5.15662	-1.84725	0.0659403	0.998911	-1.83883
RNAseq	Whole Blood	Day 28	gene55120 (FANCL)	-0.261988	1.39277	-1.84588	0.0661371	0.998911	-1.83749
RNAseq	Whole Blood	Day 28	gene284611 (FAM102B)	-0.115392	4.49553	-1.84354	0.0664941	0.998911	-1.83508
RNAseq	Whole Blood	Day 28	gene114783 (LMTK3)	0.147187	3.42076	1.84215	0.0667013	0.998911	1.83368
RNAseq	Whole Blood	Day 28	gene90 (ACVR1)	-0.109804	4.24591	-1.8422	0.0667221	0.998911	-1.83354
RNAseq	Whole Blood	Day 28	gene6324 (SCN1B)	-0.215051	2.0233	-1.84165	0.0667833	0.998911	-1.83313
RNAseq	Whole Blood	Day 28	gene8807 (IL18RAP)	0.138345	6.28499	1.84139	0.0668103	0.998911	1.83295
RNAseq	Whole Blood	Day 28	gene344787 (ZNF860)	-0.265914	1.51401	-1.84129	0.0668268	0.998911	-1.83284
RNAseq	Whole Blood	Day 28	gene2272 (FHIT)	-0.16578	3.19715	-1.84071	0.0669204	0.998911	-1.83221
RNAseq	Whole Blood	Day 28	gene84627 (ZNF469)	0.165103	3.04839	1.8378	0.0673519	0.998911	1.82932
RNAseq	Whole Blood	Day 28	gene200958 (MUC20)	-0.373853	0.156195	-1.83747	0.0673906	0.998911	-1.82906
RNAseq	Whole Blood	Day 28	gene330 (BIRC3)	-0.116948	6.96728	-1.8373	0.0674202	0.998911	-1.82886
RNAseq	Whole Blood	Day 28	gene8651 (SOCS1)	0.30451	3.35669	1.83671	0.0674848	0.998911	1.82843
RNAseq	Whole Blood	Day 28	gene79723 (SUV39H2)	0.333111	0.57061	1.83635	0.0675281	0.998911	1.82814
RNAseq	Whole Blood	Day 28	gene100132403 (FAM157B)	0.184714	3.62756	1.83644	0.0675543	0.998911	1.82797
RNAseq	Whole Blood	Day 28	gene26586 (CKAP2)	-0.113189	4.02001	-1.83381	0.0679341	0.998911	-1.82544
RNAseq	Whole Blood	Day 28	gene4172 (MCM3)	0.0734614	5.92586	1.83306	0.0680429	0.998911	1.82472
RNAseq	Whole Blood	Day 28	gene9957 (HS3ST1)	-0.345585	0.429982	-1.83249	0.0681378	0.998911	-1.82409
RNAseq	Whole Blood	Day 28	gene22898 (DENND3)	0.0838608	8.6368	1.83202	0.0681913	0.998911	1.82374
RNAseq	Whole Blood	Day 28	gene5152 (PDE9A)	-0.194257	2.31517	-1.83028	0.0684609	0.998911	-1.82196
RNAseq	Whole Blood	Day 28	gene23107 (MRPS27)	-0.0776937	5.23668	-1.82858	0.0686963	0.998911	-1.82041
RNAseq	Whole Blood	Day 28	gene143686 (SESN3)	-0.115113	7.16771	-1.82694	0.0689805	0.998911	-1.81855
RNAseq	Whole Blood	Day 28	gene6812 (STXBP1)	-0.229734	1.82101	-1.82602	0.0691046	0.998911	-1.81774
RNAseq	Whole Blood	Day 28	gene6252 (RTN1)	0.122693	5.42383	1.82583	0.0691388	0.998911	1.81751
RNAseq	Whole Blood	Day 28	gene8851 (CDK5R1)	0.13926	4.51842	1.82479	0.0692883	0.998911	1.81654
RNAseq	Whole Blood	Day 28	gene4436 (MSH2)	-0.0994406	4.22808	-1.82471	0.069291	0.998911	-1.81652
RNAseq	Whole Blood	Day 28	gene83716 (CRISPLD2)	0.137782	7.42224	1.82421	0.0693795	0.998911	1.81594
RNAseq	Whole Blood	Day 28	gene157378 (TMEM65)	-0.117456	4.3646	-1.82402	0.0693881	0.998911	-1.81588
RNAseq	Whole Blood	Day 28	gene11178 (LZTS1)	-0.341151	0.0834216	-1.82404	0.0694013	0.998911	-1.8158
RNAseq	Whole Blood	Day 28	gene84129 (ACAD11)	-0.126692	3.85775	-1.82385	0.0694152	0.998911	-1.81571
RNAseq	Whole Blood	Day 28	gene9638 (FEZ1)	0.23766	2.15769	1.82352	0.0694727	0.998911	1.81533
RNAseq	Whole Blood	Day 28	gene7905 (REEP5)	-0.079466	6.49819	-1.82317	0.0695241	0.998911	-1.815
RNAseq	Whole Blood	Day 28	gene9654 (TTLL4)	-0.104661	5.54871	-1.82249	0.0696329	0.998911	-1.81429
RNAseq	Whole Blood	Day 28	gene10100 (TSPAN2)	-0.185362	4.54547	-1.82226	0.0696551	0.998911	-1.81415
RNAseq	Whole Blood	Day 28	gene7538 (ZFP36)	0.0721376	8.86949	1.82053	0.0699271	0.998911	1.81238
RNAseq	Whole Blood	Day 28	gene115294 (PCMTD1)	-0.0976789	6.07429	-1.81658	0.0705343	0.998911	-1.80846
RNAseq	Whole Blood	Day 28	gene100188893 (TOMM6)	-0.0868059	5.76795	-1.81628	0.0705735	0.998911	-1.80821
RNAseq	Whole Blood	Day 28	gene8790 (FPGT)	-0.158835	3.26192	-1.81589	0.0706408	0.998911	-1.80778
RNAseq	Whole Blood	Day 28	gene57683 (ZDBF2)	-0.181046	2.36447	-1.81557	0.0706924	0.998911	-1.80745
RNAseq	Whole Blood	Day 28	gene6764 (DENND2B)	0.321724	0.15234	1.81495	0.0707837	0.998911	1.80686
RNAseq	Whole Blood	Day 28	gene926 (CD8B)	-0.0996891	5.69373	-1.8148	0.0708199	0.998911	-1.80663
RNAseq	Whole Blood	Day 28	gene10382 (TUBB4A)	0.207149	1.9325	1.81457	0.0708522	0.998911	1.80642
RNAseq	Whole Blood	Day 28	gene11237 (RNF24)	0.0966262	7.65312	1.81448	0.0708536	0.998911	1.80641
RNAseq	Whole Blood	Day 28	gene10694 (CCT8)	-0.0702011	6.83517	-1.81411	0.0709212	0.998911	-1.80598
RNAseq	Whole Blood	Day 28	gene253959 (RALGAPA1)	-0.104242	4.55761	-1.81355	0.0709871	0.998911	-1.80556
RNAseq	Whole Blood	Day 28	gene11043 (MID2)	-0.149684	2.93675	-1.81335	0.0710369	0.998911	-1.80524
RNAseq	Whole Blood	Day 28	gene254887 (ZDHHC23)	-0.184156	2.3006	-1.81301	0.0710829	0.998911	-1.80495
RNAseq	Whole Blood	Day 28	gene28625 (TRBJ2-4)	0.572978	-1.31592	1.81307	0.0710923	0.998911	1.80489
RNAseq	Whole Blood	Day 28	gene103091866 (LINC01145)	0.11875	4.21973	1.81289	0.0711114	0.998911	1.80477
RNAseq	Whole Blood	Day 28	gene284581 (LOC284581)	-0.273872	-0.778015	-1.81292	0.071114	0.998911	-1.80475
RNAseq	Whole Blood	Day 28	gene7293 (TNFRSF4)	-0.184199	3.00984	-1.81255	0.0711811	0.998911	-1.80432
RNAseq	Whole Blood	Day 28	gene79758 (DHRS12)	0.122618	4.62026	1.81236	0.0711841	0.998911	1.8043
RNAseq	Whole Blood	Day 28	gene7704 (ZBTB16)	0.259953	3.98548	1.81206	0.0712341	0.998911	1.80398
RNAseq	Whole Blood	Day 28	gene829 (CAPZA1)	-0.0749026	8.28917	-1.80965	0.0716081	0.998911	-1.8016
RNAseq	Whole Blood	Day 28	gene1912 (PHC2)	0.104358	8.49901	1.80758	0.0719238	0.998911	1.7996
RNAseq	Whole Blood	Day 28	gene64795 (RMND5A)	-0.0695027	7.13198	-1.80717	0.0720218	0.998911	-1.79898
RNAseq	Whole Blood	Day 28	gene9290 (GPR55)	-0.138737	3.13185	-1.80566	0.0722315	0.998911	-1.79766
RNAseq	Whole Blood	Day 28	gene126003 (TRAPPC5)	-0.108237	5.7608	-1.80507	0.0723211	0.998911	-1.79709
RNAseq	Whole Blood	Day 28	gene64105 (CENPK)	-0.233184	2.15413	-1.805	0.0723442	0.998911	-1.79695
RNAseq	Whole Blood	Day 28	gene8087 (FXR1)	-0.0524128	6.58606	-1.80319	0.0726132	0.998911	-1.79525
RNAseq	Whole Blood	Day 28	gene100287596 (DDX11L5)	0.414541	-0.551713	1.80284	0.0726765	0.998911	1.79486
RNAseq	Whole Blood	Day 28	gene257106 (ARHGAP30)	-0.035528	9.80415	-1.80296	0.0726846	0.998911	-1.79481
RNAseq	Whole Blood	Day 28	gene145567 (TTC7B)	0.148578	3.41831	1.80258	0.0727351	0.998911	1.79449
RNAseq	Whole Blood	Day 28	gene8650 (NUMB)	0.0620587	8.43039	1.80199	0.0728063	0.998911	1.79404
RNAseq	Whole Blood	Day 28	gene401474 (SAMD12)	-0.215405	1.8246	-1.80159	0.072879	0.998911	-1.79359
RNAseq	Whole Blood	Day 28	gene389860 (PAGE2B)	-0.304646	1.46083	-1.80166	0.0728798	0.998911	-1.79358
RNAseq	Whole Blood	Day 28	gene152485 (ZNF827)	-0.133093	3.83359	-1.80125	0.072924	0.998911	-1.79331
RNAseq	Whole Blood	Day 28	gene7580 (ZNF32)	-0.113275	3.77448	-1.80096	0.0729653	0.998911	-1.79305
RNAseq	Whole Blood	Day 28	gene51696 (HECA)	-0.0681991	7.75393	-1.80094	0.0729748	0.998911	-1.79299
RNAseq	Whole Blood	Day 28	gene56242 (ZNF253)	-0.114594	3.62218	-1.7987	0.0733274	0.998911	-1.79079
RNAseq	Whole Blood	Day 28	gene80726 (IQCN)	-0.189764	3.14602	-1.79651	0.0736892	0.998911	-1.78854
RNAseq	Whole Blood	Day 28	gene245812 (CNPY4)	-0.118813	3.7929	-1.79547	0.0738368	0.998911	-1.78762
RNAseq	Whole Blood	Day 28	gene54960 (GEMIN8)	-0.128283	3.22396	-1.79493	0.0739409	0.998911	-1.78698
RNAseq	Whole Blood	Day 28	gene100049716 (NINJ2-AS1)	-0.112837	3.78045	-1.79388	0.074099	0.998911	-1.786
RNAseq	Whole Blood	Day 28	gene9298 (SNORD31)	-0.333199	0.510273	-1.79272	0.0742391	0.998911	-1.78514
RNAseq	Whole Blood	Day 28	gene102465841 (MIR7855)	-0.338957	0.411479	-1.79278	0.0742855	0.998911	-1.78485
RNAseq	Whole Blood	Day 28	gene113802 (HENMT1)	-0.0924663	4.31677	-1.79246	0.0743174	0.998911	-1.78465
RNAseq	Whole Blood	Day 28	gene28573 (TRBV14)	-0.305285	0.226196	-1.79168	0.0744317	0.998911	-1.78395
RNAseq	Whole Blood	Day 28	gene10894 (LYVE1)	-0.42719	-0.0638482	-1.79128	0.0744738	0.998911	-1.78369
RNAseq	Whole Blood	Day 28	gene23762 (OSBP2)	-0.263932	5.72494	-1.79093	0.074596	0.998911	-1.78294
RNAseq	Whole Blood	Day 28	gene246119 (TTTY10)	0.303988	-2.79226	1.78936	0.0747146	0.998911	1.78221
RNAseq	Whole Blood	Day 28	gene9061 (PAPSS1)	0.0947086	5.57301	1.78915	0.074863	0.998911	1.7813
RNAseq	Whole Blood	Day 28	gene9394 (HS6ST1)	0.0935904	4.81264	1.78751	0.0751291	0.998911	1.77968
RNAseq	Whole Blood	Day 28	gene285989 (ZNF789)	-0.147817	3.27703	-1.78708	0.075176	0.998911	-1.77939
RNAseq	Whole Blood	Day 28	gene170691 (ADAMTS17)	0.250663	1.28251	1.78717	0.0751779	0.998911	1.77938
RNAseq	Whole Blood	Day 28	gene2974 (GUCY1B2)	0.64664	-3.04634	1.78671	0.0752511	0.998911	1.77893
RNAseq	Whole Blood	Day 28	gene925 (CD8A)	-0.0920306	7.2861	-1.78564	0.0754369	0.998911	-1.7778
RNAseq	Whole Blood	Day 28	gene953 (ENTPD1)	0.0827814	7.3182	1.78529	0.0754901	0.998911	1.77748
RNAseq	Whole Blood	Day 28	gene81545 (FBXO38)	0.0669265	6.21044	1.78455	0.075598	0.998911	1.77682
RNAseq	Whole Blood	Day 28	gene3150 (HMGN1)	-0.0896856	6.64821	-1.78403	0.0756818	0.998911	-1.77631
RNAseq	Whole Blood	Day 28	gene729083 (LINC02158)	-0.204799	2.36347	-1.78334	0.0758046	0.998911	-1.77557
RNAseq	Whole Blood	Day 28	gene5291 (PIK3CB)	-0.0657286	5.71516	-1.78126	0.0761531	0.998911	-1.77346
RNAseq	Whole Blood	Day 28	gene64750 (SMURF2)	-0.0704083	5.32741	-1.78036	0.0762717	0.998911	-1.77274
RNAseq	Whole Blood	Day 28	gene3553 (IL1B)	0.143939	5.94612	1.77939	0.0764561	0.998911	1.77163
RNAseq	Whole Blood	Day 28	gene7570 (ZNF22)	-0.0965265	4.5788	-1.77836	0.0766015	0.998911	-1.77075
RNAseq	Whole Blood	Day 28	gene85413 (SLC22A16)	0.308439	0.525276	1.77768	0.0767383	0.998911	1.76993
RNAseq	Whole Blood	Day 28	gene2308 (FOXO1)	-0.0853721	6.41036	-1.77744	0.0767698	0.998911	-1.76974
RNAseq	Whole Blood	Day 28	gene7088 (TLE1)	0.159983	4.13626	1.77639	0.0769312	0.998911	1.76878
RNAseq	Whole Blood	Day 28	gene6281 (S100A10)	-0.10342	7.43605	-1.77431	0.0772932	0.998911	-1.76661
RNAseq	Whole Blood	Day 28	gene5514 (PPP1R10)	0.0714957	5.81975	1.7742	0.0772939	0.998911	1.76661
RNAseq	Whole Blood	Day 28	gene10847 (SRCAP)	0.0665939	8.69261	1.77395	0.0773367	0.998911	1.76635
RNAseq	Whole Blood	Day 28	gene4987 (OPRL1)	0.152231	2.74079	1.77394	0.0773565	0.998911	1.76623
RNAseq	Whole Blood	Day 28	gene200035 (NUDT17)	0.173071	2.29249	1.77355	0.0773995	0.998911	1.76598
RNAseq	Whole Blood	Day 28	gene100996664 (LOC100996664)	0.443893	-0.442867	1.77344	0.0774317	0.998911	1.76579
RNAseq	Whole Blood	Day 28	gene23710 (GABARAPL1)	-0.10955	6.25933	-1.77205	0.0776693	0.998911	-1.76437
RNAseq	Whole Blood	Day 28	gene284697 (BTBD8)	0.507088	-1.07832	1.77187	0.077699	0.998911	1.7642
RNAseq	Whole Blood	Day 28	gene25788 (RAD54B)	-0.221559	1.77171	-1.7716	0.0777348	0.998911	-1.76398
RNAseq	Whole Blood	Day 28	gene23131 (GPATCH8)	0.0743385	7.02867	1.77115	0.0777975	0.998911	1.76361
RNAseq	Whole Blood	Day 28	gene25994 (HIGD1A)	-0.094407	4.84566	-1.76953	0.0780794	0.998911	-1.76194
RNAseq	Whole Blood	Day 28	gene9784 (SNX17)	0.0735058	6.96508	1.76925	0.0781264	0.998911	1.76166
RNAseq	Whole Blood	Day 28	gene2026 (ENO2)	-0.105895	5.07233	-1.76848	0.0782573	0.998911	-1.76089
RNAseq	Whole Blood	Day 28	gene55103 (RALGPS2)	-0.107842	5.40841	-1.76707	0.0785019	0.998911	-1.75945
RNAseq	Whole Blood	Day 28	gene10953 (TOMM34)	0.10392	3.66458	1.76668	0.0785688	0.998911	1.75905
RNAseq	Whole Blood	Day 28	gene23383 (MAU2)	0.0514084	7.39889	1.76601	0.0786692	0.998911	1.75846
RNAseq	Whole Blood	Day 28	gene7204 (TRIO)	0.101613	5.88894	1.76476	0.0788905	0.998911	1.75716
RNAseq	Whole Blood	Day 28	gene51561 (IL23A)	-0.197437	2.42664	-1.76454	0.0789192	0.998911	-1.75699
RNAseq	Whole Blood	Day 28	gene3597 (IL13RA1)	0.14062	7.91408	1.76357	0.0790875	0.998911	1.75601
RNAseq	Whole Blood	Day 28	gene7168 (TPM1)	-0.103453	4.65608	-1.76205	0.0793573	0.998911	-1.75443
RNAseq	Whole Blood	Day 28	gene10169 (SERF2)	-0.0921545	8.80458	-1.76177	0.0794018	0.998911	-1.75417
RNAseq	Whole Blood	Day 28	gene79754 (ASB13)	0.112116	4.02074	1.76175	0.0794073	0.998911	1.75414
RNAseq	Whole Blood	Day 28	gene4048 (LTA4H)	0.0805494	8.15209	1.76163	0.0794206	0.998911	1.75406
RNAseq	Whole Blood	Day 28	gene896 (CCND3)	0.121294	8.65861	1.76112	0.0795224	0.998911	1.75346
RNAseq	Whole Blood	Day 28	gene28673 (TRAV12-2)	-0.162875	2.59206	-1.76009	0.0796791	0.998911	-1.75255
RNAseq	Whole Blood	Day 28	gene131540 (ZDHHC19)	0.365094	0.684526	1.75907	0.0798401	0.998911	1.75161
RNAseq	Whole Blood	Day 28	gene283876 (LINC00921)	0.111931	4.40104	1.75911	0.0798407	0.998911	1.75161
RNAseq	Whole Blood	Day 28	gene5324 (PLAG1)	-0.192024	2.16733	-1.75885	0.0798847	0.998911	-1.75136
RNAseq	Whole Blood	Day 28	gene9968 (MED12)	0.0692925	7.42477	1.75642	0.0802918	0.998911	1.749
RNAseq	Whole Blood	Day 28	gene3090 (HIC1)	-0.273507	2.71969	-1.75595	0.0803695	0.998911	-1.74855
RNAseq	Whole Blood	Day 28	gene7323 (UBE2D3)	-0.0851454	8.58807	-1.75433	0.0806608	0.998911	-1.74686
RNAseq	Whole Blood	Day 28	gene80218 (NAA50)	-0.102583	6.30559	-1.75369	0.0807505	0.998911	-1.74635
RNAseq	Whole Blood	Day 28	gene29946 (SERTAD3)	0.081395	4.74253	1.75329	0.0808322	0.998911	1.74588
RNAseq	Whole Blood	Day 28	gene602 (BCL3)	0.118587	6.99467	1.75276	0.0809234	0.998911	1.74535
RNAseq	Whole Blood	Day 28	gene6646 (SOAT1)	-0.0772371	6.02312	-1.75251	0.0809659	0.998911	-1.74511
RNAseq	Whole Blood	Day 28	gene26127 (FGFR1OP2)	-0.0830708	5.97987	-1.75154	0.0811616	0.998911	-1.74399
RNAseq	Whole Blood	Day 28	gene28972 (SPCS1)	-0.0856095	5.79437	-1.75058	0.0812905	0.998911	-1.74325
RNAseq	Whole Blood	Day 28	gene124739 (USP43)	0.402256	-0.486302	1.74937	0.0815092	0.998911	1.742
RNAseq	Whole Blood	Day 28	gene27300 (ZNF544)	-0.0999143	4.19835	-1.74792	0.0817607	0.998911	-1.74056
RNAseq	Whole Blood	Day 28	gene55294 (FBXW7)	-0.0638659	5.76635	-1.74775	0.0817925	0.998911	-1.74038
RNAseq	Whole Blood	Day 28	gene84910 (TMEM87B)	-0.0849362	5.06485	-1.74746	0.0818539	0.998911	-1.74003
RNAseq	Whole Blood	Day 28	gene329 (BIRC2)	-0.0897379	5.97502	-1.74551	0.0821703	0.998911	-1.73823
RNAseq	Whole Blood	Day 28	gene8528 (DDO)	-0.436483	-0.427696	-1.74532	0.0822096	0.998911	-1.73801
RNAseq	Whole Blood	Day 28	gene51406 (NOL7)	-0.0811162	5.02032	-1.74516	0.0822306	0.998911	-1.73789
RNAseq	Whole Blood	Day 28	gene374470 (C12orf42)	-0.246217	1.25796	-1.74422	0.0824032	0.998911	-1.73691
RNAseq	Whole Blood	Day 28	gene201799 (TMEM154)	-0.0696143	7.98661	-1.74321	0.0825869	0.998911	-1.73587
RNAseq	Whole Blood	Day 28	gene56985 (ADPRM)	-0.13502	3.19592	-1.74267	0.0826757	0.998911	-1.73537
RNAseq	Whole Blood	Day 28	gene7582 (ZNF33B)	-0.089268	5.19923	-1.74181	0.0828231	0.998911	-1.73454
RNAseq	Whole Blood	Day 28	gene84516 (DCTN5)	0.0687301	5.79511	1.74176	0.0828396	0.998911	1.73444
RNAseq	Whole Blood	Day 28	gene9775 (EIF4A3)	-0.0643216	5.81097	-1.74126	0.0829293	0.998911	-1.73394
RNAseq	Whole Blood	Day 28	gene1939 (EIF2D)	0.0710883	5.33823	1.74037	0.083075	0.998911	1.73312
RNAseq	Whole Blood	Day 28	gene23645 (PPP1R15A)	-0.0966851	7.3765	-1.74021	0.0831074	0.998911	-1.73293
RNAseq	Whole Blood	Day 28	gene140710 (SOGA1)	0.146031	4.16316	1.73991	0.0831824	0.998911	1.73251
RNAseq	Whole Blood	Day 28	gene346171 (ZFP57)	0.553075	-3.29228	1.73964	0.0832098	0.998911	1.73236
RNAseq	Whole Blood	Day 28	gene8881 (CDC16)	-0.08275	5.48251	-1.73936	0.0832598	0.998911	-1.73208
RNAseq	Whole Blood	Day 28	gene11201 (POLI)	-0.128618	3.87083	-1.73892	0.0833432	0.998911	-1.73161
RNAseq	Whole Blood	Day 28	gene147727 (ILF3-DT)	-0.127053	4.09256	-1.73876	0.0833605	0.998911	-1.73151
RNAseq	Whole Blood	Day 28	gene6526 (SLC5A3)	-0.0984998	5.42126	-1.73674	0.0837244	0.998911	-1.72947
RNAseq	Whole Blood	Day 28	gene7027 (TFDP1)	-0.101421	6.07793	-1.73625	0.083815	0.998911	-1.72897
RNAseq	Whole Blood	Day 28	gene5003 (SLC22A18AS)	-0.60604	-1.60818	-1.73295	0.0843737	0.998911	-1.72585
RNAseq	Whole Blood	Day 28	gene100529067 (SERF2-C15ORF63)	-0.0993517	8.39469	-1.73292	0.0844122	0.998911	-1.72564
RNAseq	Whole Blood	Day 28	gene23507 (LRRC8B)	-0.105622	4.12029	-1.73258	0.0844727	0.998911	-1.7253
RNAseq	Whole Blood	Day 28	gene10125 (RASGRP1)	-0.0829551	6.4383	-1.73137	0.0846756	0.998911	-1.72418
RNAseq	Whole Blood	Day 28	gene729967 (MORN2)	-0.346205	-0.0748657	-1.73058	0.084797	0.998911	-1.72351
RNAseq	Whole Blood	Day 28	gene79820 (CATSPERB)	-0.602607	-1.23081	-1.73037	0.0848474	0.998911	-1.72323
RNAseq	Whole Blood	Day 28	gene6647 (SOD1)	-0.0812869	6.32497	-1.7294	0.085025	0.998911	-1.72225
RNAseq	Whole Blood	Day 28	gene10388 (SYCP2)	-0.222431	2.23125	-1.72851	0.08518	0.998911	-1.72139
RNAseq	Whole Blood	Day 28	gene100499177 (THAP9-AS1)	-0.0977435	4.47126	-1.7279	0.0853073	0.998911	-1.72069
RNAseq	Whole Blood	Day 28	gene51765 (STK26)	-0.0753986	5.66638	-1.72724	0.0854157	0.998911	-1.72009
RNAseq	Whole Blood	Day 28	gene100526842 (RPL17-C18orf32)	-0.0906565	8.61188	-1.72678	0.085497	0.998911	-1.71964
RNAseq	Whole Blood	Day 28	gene22930 (RAB3GAP1)	-0.0650534	6.01766	-1.72626	0.0855856	0.998911	-1.71916
RNAseq	Whole Blood	Day 28	gene8821 (INPP4B)	-0.132879	4.75075	-1.72624	0.0855977	0.998911	-1.71909
RNAseq	Whole Blood	Day 28	gene5875 (RABGGTA)	0.0792324	4.96212	1.7253	0.0857847	0.998911	1.71807
RNAseq	Whole Blood	Day 28	gene9332 (CD163)	0.144903	6.967	1.72434	0.0859482	0.998911	1.71717
RNAseq	Whole Blood	Day 28	gene5802 (PTPRS)	0.193134	4.28659	1.72437	0.0859542	0.998911	1.71714
RNAseq	Whole Blood	Day 28	gene8853 (ASAP2)	0.179297	3.09737	1.72356	0.0861058	0.998911	1.71631
RNAseq	Whole Blood	Day 28	gene58528 (RRAGD)	-0.115918	4.70983	-1.72174	0.0864022	0.998911	-1.71469
RNAseq	Whole Blood	Day 28	gene81618 (ITM2C)	0.176153	5.55372	1.72148	0.0864824	0.998911	1.71425
RNAseq	Whole Blood	Day 28	gene221472 (FGD2)	0.131919	7.19156	1.72112	0.0865217	0.998911	1.71404
RNAseq	Whole Blood	Day 28	gene8638 (OASL)	-0.214411	5.09524	-1.72005	0.086722	0.998911	-1.71295
RNAseq	Whole Blood	Day 28	gene91452 (ACBD5)	-0.0702006	4.95949	-1.71976	0.086768	0.998911	-1.7127
RNAseq	Whole Blood	Day 28	gene91612 (CHURC1)	-0.0659788	6.44872	-1.71965	0.0867992	0.998911	-1.71253
RNAseq	Whole Blood	Day 28	gene161497 (STRC)	0.552111	-1.04128	1.71967	0.0868046	0.998911	1.7125
RNAseq	Whole Blood	Day 28	gene23243 (ANKRD28)	0.0961114	5.16543	1.71918	0.0868812	0.998911	1.71208
RNAseq	Whole Blood	Day 28	gene55893 (ZNF395)	-0.0723934	6.17155	-1.71883	0.0869394	0.998911	-1.71177
RNAseq	Whole Blood	Day 28	gene3267 (AGFG1)	0.0647284	6.2433	1.7181	0.087079	0.998911	1.71101
RNAseq	Whole Blood	Day 28	gene5991 (RFX3)	-0.103393	4.04497	-1.71802	0.0871042	0.998911	-1.71087
RNAseq	Whole Blood	Day 28	gene64981 (MRPL34)	-0.105726	4.65753	-1.71718	0.0872453	0.998911	-1.71011
RNAseq	Whole Blood	Day 28	gene10090 (UST)	-0.131577	2.85138	-1.71703	0.0872745	0.998911	-1.70995
RNAseq	Whole Blood	Day 28	gene133 (ADM)	0.160993	5.23465	1.71646	0.0873805	0.998911	1.70938
RNAseq	Whole Blood	Day 28	gene92906 (HNRNPLL)	-0.0908434	4.59916	-1.7154	0.0875646	0.998911	-1.70839
RNAseq	Whole Blood	Day 28	gene4050 (LTB)	-0.124478	7.38346	-1.71519	0.0876108	0.998911	-1.70814
RNAseq	Whole Blood	Day 28	gene6095 (RORA)	-0.110173	5.79003	-1.71443	0.0877538	0.998911	-1.70737
RNAseq	Whole Blood	Day 28	gene154881 (KCTD7)	-0.0875708	5.24668	-1.71401	0.087824	0.998911	-1.70699
RNAseq	Whole Blood	Day 28	gene3043 (HBB)	-0.344348	8.26509	-1.71404	0.0878432	0.998911	-1.70689
RNAseq	Whole Blood	Day 28	gene202243 (CCDC125)	-0.120519	3.59353	-1.71326	0.0879547	0.998911	-1.70629
RNAseq	Whole Blood	Day 28	gene161424 (NOP9)	0.0724688	5.94383	1.71279	0.0880382	0.998911	1.70584
RNAseq	Whole Blood	Day 28	gene55907 (CMAS)	-0.103075	4.25335	-1.71168	0.0882748	0.998911	-1.70457
RNAseq	Whole Blood	Day 28	gene54836 (BSPRY)	0.373781	-0.324783	1.71119	0.0883714	0.998911	1.70405
RNAseq	Whole Blood	Day 28	gene65264 (UBE2Z)	0.0601693	6.79129	1.71094	0.0883994	0.998911	1.7039
RNAseq	Whole Blood	Day 28	gene55684 (RABL6)	0.0545704	6.88328	1.70859	0.0888282	0.998911	1.70161
RNAseq	Whole Blood	Day 28	gene23002 (DAAM1)	-0.109427	3.82932	-1.70755	0.0890225	0.998911	-1.70058
RNAseq	Whole Blood	Day 28	gene53916 (RAB4B)	-0.0720673	5.94779	-1.70672	0.0891779	0.998911	-1.69975
RNAseq	Whole Blood	Day 28	gene57616 (TSHZ3)	0.102335	4.44262	1.70617	0.089279	0.998911	1.69921
RNAseq	Whole Blood	Day 28	gene9212 (AURKB)	0.302752	1.05235	1.70582	0.0893671	0.998911	1.69875
RNAseq	Whole Blood	Day 28	gene3156 (HMGCR)	-0.0779927	6.00905	-1.70552	0.0893997	0.998911	-1.69857
RNAseq	Whole Blood	Day 28	gene3759 (KCNJ2)	0.154237	6.30091	1.70497	0.0894954	0.998911	1.69807
RNAseq	Whole Blood	Day 28	gene84914 (ZNF587)	-0.106951	5.38835	-1.70349	0.0897674	0.998911	-1.69663
RNAseq	Whole Blood	Day 28	gene26052 (DNM3)	-0.180891	3.12299	-1.70271	0.089939	0.998911	-1.69572
RNAseq	Whole Blood	Day 28	gene10746 (MAP3K2)	-0.0774669	7.2258	-1.70159	0.090146	0.998911	-1.69463
RNAseq	Whole Blood	Day 28	gene375133 (PI4KAP2)	-0.107516	3.892	-1.70064	0.0903231	0.998911	-1.6937
RNAseq	Whole Blood	Day 28	gene53 (ACP2)	0.104222	4.55267	1.70051	0.0903384	0.998911	1.69362
RNAseq	Whole Blood	Day 28	gene874 (CBR3)	-0.207158	1.47182	-1.70059	0.0903393	0.998911	-1.69361
RNAseq	Whole Blood	Day 28	gene760 (CA2)	-0.126263	4.88142	-1.70055	0.0903405	0.998911	-1.6936
RNAseq	Whole Blood	Day 28	gene150372 (NFAM1)	0.0467688	9.54509	1.70035	0.0903657	0.998911	1.69347
RNAseq	Whole Blood	Day 28	gene400073 (C12orf76)	-0.119634	3.45675	-1.7001	0.0903977	0.998911	-1.6933
RNAseq	Whole Blood	Day 28	gene4863 (NPAT)	-0.0845009	5.49119	-1.69888	0.0906408	0.998911	-1.69203
RNAseq	Whole Blood	Day 28	gene100529215 (ZNF559-ZNF177)	-0.173909	2.12695	-1.69868	0.0906763	0.998911	-1.69184
RNAseq	Whole Blood	Day 28	gene100500832 (MIR3658)	0.425259	-0.657576	1.69773	0.0908482	0.998911	1.69094
RNAseq	Whole Blood	Day 28	gene127262 (TPRG1L)	-0.0605473	6.62575	-1.69781	0.0908532	0.998911	-1.69091
RNAseq	Whole Blood	Day 28	gene10098 (TSPAN5)	-0.16859	5.44405	-1.69744	0.0909348	0.998911	-1.69049
RNAseq	Whole Blood	Day 28	gene113263 (GLCCI1)	0.100173	5.04583	1.69643	0.0911049	0.998911	1.6896
RNAseq	Whole Blood	Day 28	gene23514 (SPIDR)	0.0889308	5.39751	1.69616	0.0911597	0.998911	1.68931
RNAseq	Whole Blood	Day 28	gene8662 (EIF3B)	0.0624871	7.3054	1.69586	0.0912126	0.998911	1.68904
RNAseq	Whole Blood	Day 28	gene130589 (GALM)	-0.100376	4.46378	-1.69576	0.0912352	0.998911	-1.68892
RNAseq	Whole Blood	Day 28	gene84056 (KATNAL1)	0.169015	2.56645	1.69522	0.0913219	0.998911	1.68847
RNAseq	Whole Blood	Day 28	gene388610 (TRNP1)	-0.446528	-0.188249	-1.69406	0.0915764	0.998911	-1.68714
RNAseq	Whole Blood	Day 28	gene54809 (SAMD9)	-0.120251	7.07941	-1.6933	0.0917049	0.998911	-1.68647
RNAseq	Whole Blood	Day 28	gene225 (ABCD2)	-0.142106	3.17442	-1.69304	0.0917547	0.998911	-1.68621
RNAseq	Whole Blood	Day 28	gene9934 (P2RY14)	0.32447	3.77717	1.69257	0.0918349	0.998911	1.6858
RNAseq	Whole Blood	Day 28	gene5034 (P4HB)	0.0527925	8.50248	1.69214	0.0919266	0.998911	1.68532
RNAseq	Whole Blood	Day 28	gene4317 (MMP8)	0.334828	1.55329	1.69097	0.0921606	0.998911	1.68411
RNAseq	Whole Blood	Day 28	gene23220 (DTX4)	-0.171395	4.32113	-1.69036	0.0922602	0.998911	-1.68359
RNAseq	Whole Blood	Day 28	gene64928 (MRPL14)	-0.115718	3.58856	-1.69024	0.0922804	0.998911	-1.68349
RNAseq	Whole Blood	Day 28	gene51277 (DNAJC27)	0.148719	2.74242	1.68921	0.0924685	0.998911	1.68252
RNAseq	Whole Blood	Day 28	gene93035 (PKHD1L1)	-0.211737	2.63106	-1.68872	0.0925978	0.998911	-1.68185
RNAseq	Whole Blood	Day 28	gene57482 (CRACD)	0.292008	0.672	1.68851	0.092654	0.998911	1.68156
RNAseq	Whole Blood	Day 28	gene7098 (TLR3)	-0.30487	0.443653	-1.68725	0.0928588	0.998911	-1.68051
RNAseq	Whole Blood	Day 28	gene2358 (FPR2)	0.0898394	7.91008	1.68691	0.0929322	0.998911	1.68013
RNAseq	Whole Blood	Day 28	gene144203 (OVOS2)	0.459913	-1.33067	1.68585	0.093142	0.998911	1.67905
RNAseq	Whole Blood	Day 28	gene643836 (ZFP62)	-0.0996533	4.88436	-1.68494	0.093293	0.998911	-1.67828
RNAseq	Whole Blood	Day 28	gene101928710 (SCAT1)	-0.444943	-0.555722	-1.68436	0.0934029	0.998911	-1.67771
RNAseq	Whole Blood	Day 28	gene100861412 (FSBP)	-0.291887	0.915622	-1.68375	0.0935325	0.998911	-1.67705
RNAseq	Whole Blood	Day 28	gene6509 (SLC1A4)	0.140437	3.87406	1.68284	0.0937101	0.998911	1.67614
RNAseq	Whole Blood	Day 28	gene5108 (PCM1)	-0.0567403	7.32193	-1.68213	0.0938455	0.998911	-1.67545
RNAseq	Whole Blood	Day 28	gene6229 (RPS24)	-0.0802562	9.7414	-1.68107	0.0940466	0.998911	-1.67443
RNAseq	Whole Blood	Day 28	gene55012 (PPP2R3C)	-0.122822	5.06008	-1.68099	0.094073	0.998911	-1.67429
RNAseq	Whole Blood	Day 28	gene84771 (DDX11L2)	-0.169507	1.59034	-1.68104	0.0940736	0.998911	-1.67429
RNAseq	Whole Blood	Day 28	gene55450 (CAMK2N1)	-0.207439	1.6834	-1.67834	0.0945918	0.998911	-1.67166
RNAseq	Whole Blood	Day 28	gene11183 (MAP4K5)	-0.0864486	4.9275	-1.67791	0.0947047	0.998911	-1.67109
RNAseq	Whole Blood	Day 28	gene4753 (NELL2)	-0.128317	6.16479	-1.67761	0.094738	0.998911	-1.67092
RNAseq	Whole Blood	Day 28	gene55845 (BRK1)	-0.0661289	6.51901	-1.67668	0.0949119	0.998911	-1.67004
RNAseq	Whole Blood	Day 28	gene11096 (ADAMTS5)	-0.298906	0.961855	-1.67676	0.0949252	0.998911	-1.66997
RNAseq	Whole Blood	Day 28	gene283383 (ADGRD1)	0.200156	2.9328	1.6763	0.0950018	0.998911	1.66958
RNAseq	Whole Blood	Day 28	gene9670 (IPO13)	0.0667324	4.878	1.67558	0.0951238	0.998911	1.66897
RNAseq	Whole Blood	Day 28	gene7264 (TSTA3)	-0.130581	5.49863	-1.67317	0.095605	0.998911	-1.66654
RNAseq	Whole Blood	Day 28	gene79667 (KLF3-AS1)	-0.217605	1.70912	-1.6716	0.095924	0.998911	-1.66494
RNAseq	Whole Blood	Day 28	gene2139 (EYA2)	0.741878	-2.78184	1.67095	0.0960309	0.998911	1.66441
RNAseq	Whole Blood	Day 28	gene7763 (ZFAND5)	-0.0593608	7.48008	-1.67074	0.0961082	0.998911	-1.66402
RNAseq	Whole Blood	Day 28	gene51291 (GMIP)	0.045623	8.98743	1.67038	0.0961514	0.998911	1.66381
RNAseq	Whole Blood	Day 28	gene10216 (PRG4)	0.385499	-0.149014	1.66951	0.0963555	0.998911	1.66278
RNAseq	Whole Blood	Day 28	gene11247 (NXPH4)	-0.375415	-0.00793183	-1.66882	0.0964501	0.998911	-1.66231
RNAseq	Whole Blood	Day 28	gene2948 (GSTM4)	0.117435	3.74033	1.66892	0.0964539	0.998911	1.66229
RNAseq	Whole Blood	Day 28	gene90871 (DMAC1)	-0.0920432	4.25841	-1.66864	0.0964995	0.998911	-1.66207
RNAseq	Whole Blood	Day 28	gene23082 (PPRC1)	0.0722236	5.78021	1.66745	0.0967226	0.998911	1.66095
RNAseq	Whole Blood	Day 28	gene59307 (SIGIRR)	-0.0741631	7.07394	-1.66621	0.0969785	0.998911	-1.65968
RNAseq	Whole Blood	Day 28	gene4635 (MYL4)	-0.205514	5.38651	-1.66443	0.097355	0.998911	-1.65781
RNAseq	Whole Blood	Day 28	gene493856 (CISD2)	-0.136911	3.58426	-1.66432	0.0973727	0.998911	-1.65773
RNAseq	Whole Blood	Day 28	gene339788 (LINC00298)	-0.527151	-1.7438	-1.66366	0.0974844	0.998911	-1.65717
RNAseq	Whole Blood	Day 28	gene3476 (IGBP1)	-0.0592118	6.13095	-1.66314	0.0976084	0.998911	-1.65656
RNAseq	Whole Blood	Day 28	gene387597 (ILDR2)	-0.565629	-1.41633	-1.66183	0.0978486	0.998911	-1.65537
RNAseq	Whole Blood	Day 28	gene10457 (GPNMB)	-0.437185	-0.503659	-1.66057	0.0981119	0.998911	-1.65408
RNAseq	Whole Blood	Day 28	gene101928433 (ATXN1-AS1)	-0.225935	1.48428	-1.66037	0.0981454	0.998911	-1.65391
RNAseq	Whole Blood	Day 28	gene345462 (ZNF879)	0.161849	2.25881	1.65998	0.0982303	0.998911	1.65349
RNAseq	Whole Blood	Day 28	gene6692 (SPINT1)	-0.110426	5.08097	-1.65848	0.0985411	0.998911	-1.65197
RNAseq	Whole Blood	Day 28	gene4668 (NAGA)	0.096464	6.68696	1.65816	0.0986163	0.998911	1.6516
RNAseq	Whole Blood	Day 28	gene79703 (C11orf80)	-0.145981	2.98633	-1.65743	0.0987379	0.998911	-1.651
RNAseq	Whole Blood	Day 28	gene151525 (WDSUB1)	0.136224	2.84601	1.6572	0.0988026	0.998911	1.65069
RNAseq	Whole Blood	Day 28	gene84248 (FYTTD1)	-0.0728712	5.77528	-1.6571	0.098804	0.998911	-1.65068
RNAseq	Whole Blood	Day 28	gene387119 (CEP85L)	-0.093251	5.31159	-1.65694	0.0988356	0.998911	-1.65053
RNAseq	Whole Blood	Day 28	gene2015 (ADGRE1)	0.131427	6.09032	1.65681	0.0988773	0.998911	1.65032
RNAseq	Whole Blood	Day 28	gene3725 (JUN)	-0.150315	4.2477	-1.65637	0.0989545	0.998911	-1.64994
RNAseq	Whole Blood	Day 28	gene283130 (SLC25A45)	-0.098918	5.37627	-1.65604	0.0990373	0.998911	-1.64954
RNAseq	Whole Blood	Day 28	gene940 (CD28)	-0.095784	6.28253	-1.65477	0.0992883	0.998911	-1.64831
RNAseq	Whole Blood	Day 28	gene28473 (IGHV1-3)	0.53531	0.898215	1.655	0.0992993	0.998911	1.64826
RNAseq	Whole Blood	Day 28	gene51143 (DYNC1LI1)	-0.0708005	5.98791	-1.65463	0.0993241	0.998911	-1.64814
RNAseq	Whole Blood	Day 28	gene100289678 (ZNF783)	0.081409	5.04279	1.65373	0.0994906	0.998911	1.64733
RNAseq	Whole Blood	Day 28	gene27240 (SIT1)	-0.0991799	5.09274	-1.65358	0.0995325	0.998911	-1.64712
RNAseq	Whole Blood	Day 28	gene360 (AQP3)	-0.100726	6.18392	-1.65208	0.0998376	0.998911	-1.64564
RNAseq	Whole Blood	Day 28	gene55347 (ABHD10)	-0.0871941	4.39913	-1.65104	0.100043	0.998911	-1.64465
RNAseq	Whole Blood	Day 28	gene4353 (MPO)	0.207716	3.38326	1.6506	0.100137	0.998911	1.64419
RNAseq	Whole Blood	Day 28	gene440482 (ANKRD20A5P)	-0.270857	1.02335	-1.64939	0.100409	0.998911	-1.64287
RNAseq	Whole Blood	Day 28	gene100526830 (SLX1A-SULT1A3)	0.216533	1.70213	1.64911	0.100453	0.998911	1.64266
RNAseq	Whole Blood	Day 28	gene23007 (PLCH1)	0.353999	-0.184759	1.64893	0.100492	0.998911	1.64247
RNAseq	Whole Blood	Day 28	gene197259 (MLKL)	0.0894827	6.52376	1.64863	0.100534	0.998911	1.64227
RNAseq	Whole Blood	Day 28	gene3013 (H2AC7)	0.235605	1.30543	1.64697	0.100884	0.998911	1.64058
RNAseq	Whole Blood	Day 28	gene8174 (MADCAM1)	0.372239	0.191174	1.64528	0.101235	0.998911	1.63889
RNAseq	Whole Blood	Day 28	gene81704 (DOCK8)	0.0728692	9.56795	1.64513	0.101251	0.998911	1.63882
RNAseq	Whole Blood	Day 28	gene388886 (LRRC75B)	0.40057	-0.385724	1.64381	0.101523	0.998911	1.63752
RNAseq	Whole Blood	Day 28	gene4815 (NINJ2)	-0.117048	4.41143	-1.64355	0.101592	0.998911	-1.63718
RNAseq	Whole Blood	Day 28	gene4001 (LMNB1)	0.088661	6.77582	1.64276	0.101749	0.998911	1.63643
RNAseq	Whole Blood	Day 28	gene29058 (TMEM230)	-0.0567595	5.89495	-1.6424	0.101829	0.998911	-1.63605
RNAseq	Whole Blood	Day 28	gene84321 (THOC3)	-0.106443	3.62301	-1.6413	0.102058	0.998911	-1.63496
RNAseq	Whole Blood	Day 28	gene5997 (RGS2)	-0.126954	9.67015	-1.64084	0.102139	0.998911	-1.63457
RNAseq	Whole Blood	Day 28	gene942 (CD86)	-0.114324	6.03596	-1.64077	0.102175	0.998911	-1.6344
RNAseq	Whole Blood	Day 28	gene84287 (ZDHHC16)	0.0869674	4.16226	1.6401	0.102285	0.998911	1.63388
RNAseq	Whole Blood	Day 28	gene51068 (NMD3)	0.0903791	4.16794	1.63955	0.102388	0.998911	1.63339
RNAseq	Whole Blood	Day 28	gene6732 (SRPK1)	0.0901621	6.33445	1.6385	0.102645	0.998911	1.63217
RNAseq	Whole Blood	Day 28	gene3892 (KRT86)	-0.479592	-1.21131	-1.63795	0.102762	0.998911	-1.63161
RNAseq	Whole Blood	Day 28	gene283349 (RASSF3)	-0.0671415	8.42234	-1.63767	0.102795	0.998911	-1.63145
RNAseq	Whole Blood	Day 28	gene619383 (SCARNA9)	-0.253078	2.72971	-1.63702	0.102927	0.998911	-1.63082
RNAseq	Whole Blood	Day 28	gene7114 (TMSB4X)	-0.089037	11.2012	-1.63691	0.102972	0.998911	-1.63061
RNAseq	Whole Blood	Day 28	gene84281 (C2orf88)	-0.155913	5.19051	-1.63658	0.103058	0.998911	-1.63021
RNAseq	Whole Blood	Day 28	gene521 (ATP5ME)	-0.0877358	5.21301	-1.6363	0.10308	0.998911	-1.6301
RNAseq	Whole Blood	Day 28	gene26020 (LRP10)	0.0455435	9.72469	1.63639	0.103082	0.998911	1.63009
RNAseq	Whole Blood	Day 28	gene2235 (FECH)	-0.186431	5.73753	-1.63602	0.103168	0.998911	-1.62969
RNAseq	Whole Blood	Day 28	gene158471 (PRUNE2)	-0.246999	0.610161	-1.63527	0.103317	0.998911	-1.62898
RNAseq	Whole Blood	Day 28	gene80127 (BBOF1)	-0.16986	3.91309	-1.63518	0.103343	0.998911	-1.62886
RNAseq	Whole Blood	Day 28	gene64446 (DNAI2)	-0.344435	-0.0550997	-1.63396	0.103565	0.998911	-1.62781
RNAseq	Whole Blood	Day 28	gene50807 (ASAP1)	0.0818988	7.72748	1.63355	0.10368	0.998911	1.62727
RNAseq	Whole Blood	Day 28	gene23205 (ACSBG1)	-0.306496	-0.00494514	-1.63334	0.103716	0.998911	-1.6271
RNAseq	Whole Blood	Day 28	gene100188949 (LINC00426)	-0.142518	2.77576	-1.63245	0.1039	0.998911	-1.62623
RNAseq	Whole Blood	Day 28	gene84541 (KBTBD8)	-0.16262	2.73962	-1.63224	0.103935	0.998911	-1.62607
RNAseq	Whole Blood	Day 28	gene284904 (SEC14L4)	-0.326921	0.450621	-1.63189	0.104058	0.998911	-1.62549
RNAseq	Whole Blood	Day 28	gene28589 (TRBV7-9)	-0.167445	2.21589	-1.63154	0.1041	0.998911	-1.6253
RNAseq	Whole Blood	Day 28	gene9341 (VAMP3)	0.0610895	6.23256	1.63133	0.104129	0.998911	1.62516
RNAseq	Whole Blood	Day 28	gene9173 (IL1RL1)	0.291997	1.21633	1.63129	0.104155	0.998911	1.62503
RNAseq	Whole Blood	Day 28	gene64430 (PCNX4)	-0.0804112	5.00444	-1.63097	0.104215	0.998911	-1.62476
RNAseq	Whole Blood	Day 28	gene54795 (TRPM4)	-0.218512	1.30808	-1.63044	0.104335	0.998911	-1.62419
RNAseq	Whole Blood	Day 28	gene55603 (TENT5A)	-0.0938945	5.38723	-1.63037	0.104339	0.998911	-1.62417
RNAseq	Whole Blood	Day 28	gene6747 (SSR3)	-0.079477	6.06696	-1.62982	0.104464	0.998911	-1.62359
RNAseq	Whole Blood	Day 28	gene79699 (ZYG11B)	-0.084921	5.22817	-1.62962	0.104495	0.998911	-1.62344
RNAseq	Whole Blood	Day 28	gene114625 (ERMAP)	-0.0937954	4.40936	-1.62948	0.104542	0.998911	-1.62322
RNAseq	Whole Blood	Day 28	gene221711 (SYCP2L)	0.382239	-0.412516	1.62922	0.104598	0.998911	1.62296
RNAseq	Whole Blood	Day 28	gene4026 (LPP)	-0.0684237	6.44227	-1.62898	0.104639	0.998911	-1.62277
RNAseq	Whole Blood	Day 28	gene8573 (CASK)	-0.101641	4.32657	-1.62885	0.104654	0.998911	-1.6227
RNAseq	Whole Blood	Day 28	gene50861 (STMN3)	-0.0980506	5.84139	-1.62866	0.104706	0.998911	-1.62245
RNAseq	Whole Blood	Day 28	gene252969 (NEIL2)	-0.103085	3.53146	-1.6286	0.10472	0.998911	-1.62239
RNAseq	Whole Blood	Day 28	gene126917 (IFFO2)	-0.0710993	5.9564	-1.62757	0.104923	0.998911	-1.62144
RNAseq	Whole Blood	Day 28	gene220001 (VWCE)	-0.204927	3.78314	-1.62752	0.104957	0.998911	-1.62128
RNAseq	Whole Blood	Day 28	gene51650 (MRPS33)	-0.135252	3.37506	-1.62722	0.104978	0.998911	-1.62118
RNAseq	Whole Blood	Day 28	gene230 (ALDOC)	-0.0879466	4.58581	-1.62718	0.105014	0.998911	-1.62102
RNAseq	Whole Blood	Day 28	gene338339 (CLEC4D)	0.149548	3.71511	1.6265	0.105173	0.998911	1.62028
RNAseq	Whole Blood	Day 28	gene64979 (MRPL36)	0.117295	3.20705	1.62641	0.105175	0.998911	1.62026
RNAseq	Whole Blood	Day 28	gene11079 (RER1)	-0.0486711	7.23264	-1.62609	0.105256	0.998911	-1.61989
RNAseq	Whole Blood	Day 28	gene3887 (KRT81)	0.502042	-1.16561	1.62419	0.105658	0.998911	1.61802
RNAseq	Whole Blood	Day 28	gene23759 (PPIL2)	0.0482863	6.57522	1.62412	0.105672	0.998911	1.61795
RNAseq	Whole Blood	Day 28	gene26520 (TIMM9)	-0.126362	3.34296	-1.62389	0.10571	0.998911	-1.61778
RNAseq	Whole Blood	Day 28	gene5160 (PDHA1)	0.0668089	5.5526	1.62286	0.105928	0.998911	1.61677
RNAseq	Whole Blood	Day 28	gene26027 (ACOT11)	0.266281	1.00645	1.62281	0.10595	0.998911	1.61667
RNAseq	Whole Blood	Day 28	gene105369660 (NA)	-0.301768	1.28833	-1.62261	0.106002	0.998911	-1.61643
RNAseq	Whole Blood	Day 28	gene117145 (THEM4)	-0.0870762	5.21644	-1.62257	0.106007	0.998911	-1.6164
RNAseq	Whole Blood	Day 28	gene150696 (PROM2)	0.538677	-1.52444	1.62234	0.10602	0.998911	1.61634
RNAseq	Whole Blood	Day 28	gene81619 (TSPAN14)	0.0554113	8.26731	1.62252	0.10602	0.998911	1.61634
RNAseq	Whole Blood	Day 28	gene100506334 (LINC00649)	-0.140975	3.30576	-1.62233	0.106062	0.998911	-1.61615
RNAseq	Whole Blood	Day 28	gene93621 (MRFAP1)	-0.0457816	7.59942	-1.6221	0.106108	0.998911	-1.61594
RNAseq	Whole Blood	Day 28	gene375690 (WASH5P)	0.194397	1.49587	1.62211	0.106116	0.998911	1.6159
RNAseq	Whole Blood	Day 28	gene10420 (TESK2)	0.108041	4.21384	1.622	0.10613	0.998911	1.61584
RNAseq	Whole Blood	Day 28	gene4947 (OAZ2)	-0.0728839	7.52055	-1.62181	0.106166	0.998911	-1.61567
RNAseq	Whole Blood	Day 28	gene28920 (IGKV2-29)	0.426296	0.308107	1.61985	0.106584	0.998911	1.61374
RNAseq	Whole Blood	Day 28	gene92342 (METTL18)	-0.155231	2.53258	-1.61929	0.106735	0.998911	-1.61304
RNAseq	Whole Blood	Day 28	gene4205 (MEF2A)	0.0732317	6.08772	1.61901	0.106764	0.998911	1.61291
RNAseq	Whole Blood	Day 28	gene6139 (RPL17)	-0.0898265	8.51544	-1.6189	0.106786	0.998911	-1.61281
RNAseq	Whole Blood	Day 28	gene1298 (COL9A2)	0.134386	4.4262	1.61873	0.10683	0.998911	1.6126
RNAseq	Whole Blood	Day 28	gene28914 (IGKV3-11)	0.444179	4.65312	1.61852	0.10687	0.998911	1.61242
RNAseq	Whole Blood	Day 28	gene84969 (TOX2)	-0.205646	1.58118	-1.61814	0.106955	0.998911	-1.61203
RNAseq	Whole Blood	Day 28	gene196441 (ZFC3H1)	-0.0872897	6.55262	-1.61797	0.106976	0.998911	-1.61194
RNAseq	Whole Blood	Day 28	gene100132077 (LOC100132077)	0.309982	0.190155	1.61748	0.107129	0.998911	1.61123
RNAseq	Whole Blood	Day 28	gene8509 (NDST2)	0.0690384	6.48404	1.61722	0.107141	0.998911	1.61118
RNAseq	Whole Blood	Day 28	gene83401 (ELOVL3)	0.46166	-0.740541	1.61702	0.107206	0.998911	1.61088
RNAseq	Whole Blood	Day 28	gene9475 (ROCK2)	-0.0723708	5.5287	-1.61628	0.107365	0.998911	-1.61015
RNAseq	Whole Blood	Day 28	gene284454 (LOC284454)	-0.157729	5.21112	-1.61552	0.107515	0.998911	-1.60947
RNAseq	Whole Blood	Day 28	gene11275 (KLHL2)	0.0976138	6.03615	1.61429	0.107786	0.998911	1.60823
RNAseq	Whole Blood	Day 28	gene1387 (CREBBP)	0.0678935	9.06302	1.61393	0.10786	0.998911	1.60789
RNAseq	Whole Blood	Day 28	gene4680 (CEACAM6)	0.254071	1.52884	1.61337	0.107979	0.998911	1.60734
RNAseq	Whole Blood	Day 28	gene4248 (MGAT3)	0.156295	2.62973	1.61338	0.107992	0.998911	1.60728
RNAseq	Whole Blood	Day 28	gene85464 (SSH2)	0.0799738	9.31413	1.61318	0.108032	0.998911	1.6071
RNAseq	Whole Blood	Day 28	gene57519 (STARD9)	0.097176	3.97834	1.61294	0.108082	0.998911	1.60687
RNAseq	Whole Blood	Day 28	gene8729 (GBF1)	0.0489839	7.15248	1.61275	0.108109	0.998911	1.60675
RNAseq	Whole Blood	Day 28	gene291 (SLC25A4)	0.164958	1.95639	1.61251	0.108184	0.998911	1.60641
RNAseq	Whole Blood	Day 28	gene2319 (FLOT2)	0.0694669	8.96875	1.61192	0.10829	0.998911	1.60593
RNAseq	Whole Blood	Day 28	gene8660 (IRS2)	0.181245	6.92786	1.61103	0.108484	0.998911	1.60504
RNAseq	Whole Blood	Day 28	gene27018 (BEX3)	-0.119388	4.08693	-1.61097	0.108519	0.998911	-1.60488
RNAseq	Whole Blood	Day 28	gene28622 (TRBJ2-7)	-0.129002	2.98005	-1.61105	0.108539	0.998911	-1.6048
RNAseq	Whole Blood	Day 28	gene653082 (ZDHHC11B)	-0.234273	1.0975	-1.61077	0.108553	0.998911	-1.60473
RNAseq	Whole Blood	Day 28	gene23064 (SETX)	-0.0536162	8.56881	-1.61064	0.108584	0.998911	-1.60459
RNAseq	Whole Blood	Day 28	gene100130890 (TSTD3)	-0.307799	-0.03543	-1.61043	0.108639	0.998911	-1.60434
RNAseq	Whole Blood	Day 28	gene199675 (MCEMP1)	0.146704	4.5955	1.609	0.108954	0.998911	1.60291
RNAseq	Whole Blood	Day 28	gene55973 (BCAP29)	-0.106605	3.89248	-1.60866	0.109006	0.998911	-1.60268
RNAseq	Whole Blood	Day 28	gene64407 (RGS18)	-0.11854	7.18612	-1.60858	0.109036	0.998911	-1.60254
RNAseq	Whole Blood	Day 28	gene28876 (IGKV3D-11)	0.502128	1.10173	1.60856	0.109042	0.998911	1.60252
RNAseq	Whole Blood	Day 28	gene103625681 (LLPH-DT)	-0.348056	-0.836137	-1.60817	0.109146	0.998911	-1.60204
RNAseq	Whole Blood	Day 28	gene2081 (ERN1)	0.121947	6.32774	1.60682	0.109428	0.998911	1.60077
RNAseq	Whole Blood	Day 28	gene55652 (SLC48A1)	-0.0912949	4.70142	-1.60581	0.109642	0.998911	-1.5998
RNAseq	Whole Blood	Day 28	gene79677 (SMC6)	-0.0899653	5.20771	-1.60575	0.109648	0.998911	-1.59978
RNAseq	Whole Blood	Day 28	gene91039 (DPP9)	0.051535	6.61574	1.60564	0.109667	0.998911	1.59969
RNAseq	Whole Blood	Day 28	gene114819 (CROCCP3)	-0.140271	3.71661	-1.60516	0.109777	0.998911	-1.5992
RNAseq	Whole Blood	Day 28	gene4715 (NDUFB9)	-0.073718	5.59504	-1.60497	0.109819	0.998911	-1.59901
RNAseq	Whole Blood	Day 28	gene93100 (NAPRT)	0.0830003	5.49346	1.60444	0.109948	0.998911	1.59843
RNAseq	Whole Blood	Day 28	gene6472 (SHMT2)	0.0625551	5.84582	1.60422	0.109984	0.998911	1.59826
RNAseq	Whole Blood	Day 28	gene84542 (KIAA1841)	-0.145098	2.69971	-1.60305	0.110223	0.998911	-1.59719
RNAseq	Whole Blood	Day 28	gene79887 (PLBD1)	0.0864725	8.10752	1.60294	0.110278	0.998911	1.59695
RNAseq	Whole Blood	Day 28	gene100271722 (LINC00899)	-0.203334	1.62171	-1.60207	0.110469	0.998911	-1.59609
RNAseq	Whole Blood	Day 28	gene5817 (PVR)	0.111123	4.2343	1.60137	0.110628	0.998911	1.59538
RNAseq	Whole Blood	Day 28	gene57003 (CCDC47)	-0.0522663	6.04068	-1.60112	0.110662	0.998911	-1.59522
RNAseq	Whole Blood	Day 28	gene64710 (NUCKS1)	-0.0674375	7.01124	-1.60088	0.110715	0.998911	-1.59499
RNAseq	Whole Blood	Day 28	gene5144 (PDE4D)	-0.151305	4.41325	-1.60077	0.110742	0.998911	-1.59487
RNAseq	Whole Blood	Day 28	gene55573 (CDV3)	-0.0356946	8.22824	-1.60074	0.110759	0.998911	-1.59479
RNAseq	Whole Blood	Day 28	gene79616 (CCNJL)	0.132684	6.01871	1.60057	0.110801	0.998911	1.5946
RNAseq	Whole Blood	Day 28	gene284185 (LINC00482)	0.246199	1.77104	1.60044	0.11082	0.998911	1.59452
RNAseq	Whole Blood	Day 28	gene3673 (ITGA2)	0.356001	-0.0197899	1.60026	0.110871	0.998911	1.59429
RNAseq	Whole Blood	Day 28	gene10943 (MSL3)	0.0569309	6.88338	1.59977	0.110984	0.998911	1.59378
RNAseq	Whole Blood	Day 28	gene91 (ACVR1B)	0.0807493	5.30827	1.59943	0.111051	0.998911	1.59349
RNAseq	Whole Blood	Day 28	gene2921 (CXCL3)	-0.517913	-1.45064	-1.5989	0.111135	0.998911	-1.59311
RNAseq	Whole Blood	Day 28	gene100499405 (LINC00987)	-0.189014	1.95743	-1.599	0.111162	0.998911	-1.59299
RNAseq	Whole Blood	Day 28	gene64127 (NOD2)	0.107374	6.3288	1.59883	0.111185	0.998911	1.59289
RNAseq	Whole Blood	Day 28	gene100528018 (ARL2-SNX15)	0.064726	5.53032	1.59879	0.111197	0.998911	1.59283
RNAseq	Whole Blood	Day 28	gene84441 (MAML2)	0.0856054	6.25887	1.59874	0.111201	0.998911	1.59282
RNAseq	Whole Blood	Day 28	gene375775 (PNPLA7)	-0.129391	3.70957	-1.59804	0.111368	0.998911	-1.59207
RNAseq	Whole Blood	Day 28	gene6404 (SELPLG)	0.0536939	10.0362	1.5973	0.111529	0.998911	1.59136
RNAseq	Whole Blood	Day 28	gene645638 (WFDC21P)	-0.465633	-1.34603	-1.59683	0.111602	0.998911	-1.59103
RNAseq	Whole Blood	Day 28	gene51096 (UTP18)	-0.0755911	5.00954	-1.59603	0.111798	0.998911	-1.59016
RNAseq	Whole Blood	Day 28	gene931 (MS4A1)	-0.136397	6.68149	-1.59586	0.111851	0.998911	-1.58993
RNAseq	Whole Blood	Day 28	gene158160 (HSD17B7P2)	0.188596	2.02447	1.59497	0.112062	0.998911	1.58899
RNAseq	Whole Blood	Day 28	gene57456 (KIAA1143)	-0.0659935	5.38641	-1.59369	0.112331	0.998911	-1.5878
RNAseq	Whole Blood	Day 28	gene85407 (NKD1)	-0.262426	1.17265	-1.59323	0.112442	0.998911	-1.58731
RNAseq	Whole Blood	Day 28	gene6051 (RNPEP)	0.0574915	6.71821	1.59291	0.112513	0.998911	1.587
RNAseq	Whole Blood	Day 28	gene9429 (ABCG2)	-0.312942	0.355006	-1.59287	0.112528	0.998911	-1.58693
RNAseq	Whole Blood	Day 28	gene57132 (CHMP1B)	-0.0580606	7.05928	-1.5925	0.112588	0.998911	-1.58667
RNAseq	Whole Blood	Day 28	gene25962 (VIRMA)	-0.0523497	6.06918	-1.59203	0.112704	0.998911	-1.58616
RNAseq	Whole Blood	Day 28	gene85007 (PHYKPL)	0.0716612	6.33878	1.59183	0.112772	0.998911	1.58586
RNAseq	Whole Blood	Day 28	gene8021 (NUP214)	0.0408754	7.62233	1.59119	0.112884	0.998911	1.58536
RNAseq	Whole Blood	Day 28	gene116159 (CYYR1)	0.370856	-0.187693	1.59053	0.113036	0.998911	1.58469
RNAseq	Whole Blood	Day 28	gene10947 (AP3M2)	-0.0994073	4.21049	-1.59047	0.113044	0.998911	-1.58466
RNAseq	Whole Blood	Day 28	gene256364 (EML3)	0.0568582	7.14731	1.59052	0.11305	0.998911	1.58463
RNAseq	Whole Blood	Day 28	gene23479 (ISCU)	-0.0640273	6.72375	-1.59028	0.1131	0.998911	-1.58441
RNAseq	Whole Blood	Day 28	gene100270804 (LINC00653)	-0.223116	1.05156	-1.58921	0.113327	0.998911	-1.58341
RNAseq	Whole Blood	Day 28	gene27069 (GHITM)	-0.0475502	7.15023	-1.589	0.113379	0.998911	-1.58319
RNAseq	Whole Blood	Day 28	gene54947 (LPCAT2)	0.105567	6.38449	1.58884	0.113414	0.998911	1.58303
RNAseq	Whole Blood	Day 28	gene353088 (ZNF429)	-0.130641	3.83774	-1.58862	0.113478	0.998911	-1.58275
RNAseq	Whole Blood	Day 28	gene55959 (SULF2)	-0.0802217	8.38542	-1.58832	0.113542	0.998911	-1.58247
RNAseq	Whole Blood	Day 28	gene51379 (CRLF3)	-0.0478222	7.1432	-1.58749	0.11372	0.998911	-1.58169
RNAseq	Whole Blood	Day 28	gene51109 (RDH11)	-0.0629888	5.71409	-1.58734	0.113769	0.998911	-1.58147
RNAseq	Whole Blood	Day 28	gene29015 (SLC43A3)	0.0993475	5.53624	1.58674	0.113903	0.998911	1.58089
RNAseq	Whole Blood	Day 28	gene9093 (DNAJA3)	0.0735925	4.43314	1.58564	0.114122	0.998911	1.57994
RNAseq	Whole Blood	Day 28	gene2035 (EPB41)	-0.0731324	9.22057	-1.58548	0.114192	0.998911	-1.57963
RNAseq	Whole Blood	Day 28	gene3293 (HSD17B3)	0.3451	-0.0292748	1.5849	0.114299	0.998911	1.57916
RNAseq	Whole Blood	Day 28	gene2038 (EPB42)	-0.242152	5.7887	-1.58468	0.114381	0.998911	-1.5788
RNAseq	Whole Blood	Day 28	gene10159 (ATP6AP2)	-0.0570591	6.96105	-1.5835	0.11463	0.998911	-1.57772
RNAseq	Whole Blood	Day 28	gene5756 (TWF1)	-0.099403	3.88279	-1.58254	0.114827	0.998911	-1.57687
RNAseq	Whole Blood	Day 28	gene9729 (KIAA0408)	-0.230926	1.01994	-1.5817	0.11503	0.998911	-1.57598
RNAseq	Whole Blood	Day 28	gene2353 (FOS)	-0.133508	6.92668	-1.58124	0.115146	0.998911	-1.57548
RNAseq	Whole Blood	Day 28	gene101926892 (LOC101926892)	0.487579	-2.57254	1.58094	0.115214	0.998911	1.57518
RNAseq	Whole Blood	Day 28	gene10817 (FRS3)	0.139915	2.75826	1.58036	0.115336	0.998911	1.57465
RNAseq	Whole Blood	Day 28	gene100529261 (CHURC1-FNTB)	-0.0599793	5.32774	-1.58033	0.115354	0.998911	-1.57458
RNAseq	Whole Blood	Day 28	gene100507600 (LCT-AS1)	0.589636	-2.63756	1.58022	0.115385	0.998911	1.57444
RNAseq	Whole Blood	Day 28	gene115761 (ARL11)	0.0736925	5.37826	1.58015	0.115394	0.998911	1.5744
RNAseq	Whole Blood	Day 28	gene3029 (HAGH)	-0.140325	6.69983	-1.58009	0.115426	0.998911	-1.57427
RNAseq	Whole Blood	Day 28	gene6398 (SECTM1)	0.154871	8.07004	1.57998	0.115428	0.998911	1.57426
RNAseq	Whole Blood	Day 28	gene26095 (PTPN20)	-0.624878	-2.19796	-1.57995	0.115441	0.998911	-1.5742
RNAseq	Whole Blood	Day 28	gene5955 (RCN2)	-0.0978461	4.01659	-1.57946	0.115539	0.998911	-1.57378
RNAseq	Whole Blood	Day 28	gene57820 (CCNB1IP1)	-0.104434	3.70487	-1.57925	0.115588	0.998911	-1.57357
RNAseq	Whole Blood	Day 28	gene5641 (LGMN)	-0.137293	2.95259	-1.57936	0.115596	0.998911	-1.57353
RNAseq	Whole Blood	Day 28	gene117583 (PARD3B)	-0.425605	-0.809164	-1.57834	0.115807	0.998911	-1.57262
RNAseq	Whole Blood	Day 28	gene203 (AK1)	-0.131899	4.89017	-1.57759	0.115993	0.998911	-1.57182
RNAseq	Whole Blood	Day 28	gene28778 (IGLV6-57)	0.58517	1.50087	1.57731	0.11604	0.998911	1.57161
RNAseq	Whole Blood	Day 28	gene26040 (SETBP1)	0.12802	4.18283	1.57722	0.116068	0.998911	1.57149
RNAseq	Whole Blood	Day 28	gene56829 (ZC3HAV1)	0.0661088	7.77752	1.57603	0.116344	0.998911	1.5703
RNAseq	Whole Blood	Day 28	gene240 (ALOX5)	0.056086	8.15693	1.57564	0.116435	0.998911	1.56991
RNAseq	Whole Blood	Day 28	gene349136 (WDR86)	-0.220052	1.76995	-1.57492	0.116616	0.998911	-1.56914
RNAseq	Whole Blood	Day 28	gene10865 (ARID5A)	0.0638555	6.68882	1.57482	0.116627	0.998911	1.56909
RNAseq	Whole Blood	Day 28	gene11273 (ATXN2L)	0.05259	8.17061	1.57465	0.116661	0.998911	1.56894
RNAseq	Whole Blood	Day 28	gene55743 (CHFR)	0.0473053	6.68104	1.57432	0.116736	0.998911	1.56862
RNAseq	Whole Blood	Day 28	gene23061 (TBC1D9B)	0.0545121	7.09775	1.57411	0.11679	0.998911	1.56839
RNAseq	Whole Blood	Day 28	gene80820 (EEPD1)	-0.106349	5.51928	-1.57402	0.116793	0.998911	-1.56838
RNAseq	Whole Blood	Day 28	gene101929147 (WARS2-AS1)	-0.142736	2.49017	-1.57353	0.116918	0.998911	-1.56784
RNAseq	Whole Blood	Day 28	gene1968 (EIF2S3)	-0.050871	8.13389	-1.57324	0.116987	0.998911	-1.56754
RNAseq	Whole Blood	Day 28	gene9404 (LPXN)	-0.0585816	6.52455	-1.57326	0.11699	0.998911	-1.56753
RNAseq	Whole Blood	Day 28	gene645 (BLVRB)	-0.149355	7.00963	-1.57323	0.117005	0.998911	-1.56747
RNAseq	Whole Blood	Day 28	gene3984 (LIMK1)	0.080364	6.23915	1.57315	0.117011	0.998911	1.56744
RNAseq	Whole Blood	Day 28	gene8407 (TAGLN2)	-0.0707819	10.3069	-1.5731	0.117026	0.998911	-1.56738
RNAseq	Whole Blood	Day 28	gene23355 (VPS8)	-0.059873	6.33347	-1.57279	0.117083	0.998911	-1.56714
RNAseq	Whole Blood	Day 28	gene246126 (TXLNGY)	-0.0825376	-0.180398	-1.57217	0.117103	0.998911	-1.56705
RNAseq	Whole Blood	Day 28	gene85450 (ITPRIP)	0.0537924	7.35851	1.57258	0.117145	0.998911	1.56687
RNAseq	Whole Blood	Day 28	gene64400 (AKTIP)	-0.0948249	4.68702	-1.57249	0.117165	0.998911	-1.56679
RNAseq	Whole Blood	Day 28	gene1043 (CD52)	-0.0854543	8.75528	-1.57227	0.117217	0.998911	-1.56656
RNAseq	Whole Blood	Day 28	gene51706 (CYB5R1)	0.0667011	5.33391	1.57222	0.117227	0.998911	1.56652
RNAseq	Whole Blood	Day 28	gene25996 (REXO2)	-0.108533	4.35119	-1.57123	0.117456	0.998911	-1.56554
RNAseq	Whole Blood	Day 28	gene989 (SEPTIN7)	-0.0470186	7.47902	-1.5711	0.117495	0.998911	-1.56538
RNAseq	Whole Blood	Day 28	gene692201 (SNORD86)	-0.200772	1.64739	-1.57038	0.117625	0.998911	-1.56482
RNAseq	Whole Blood	Day 28	gene54629 (MINDY2)	-0.0994836	4.58624	-1.57018	0.117678	0.998911	-1.56459
RNAseq	Whole Blood	Day 28	gene1022 (CDK7)	-0.106599	3.67268	-1.56949	0.117837	0.998911	-1.56392
RNAseq	Whole Blood	Day 28	gene3094 (HINT1)	-0.0702359	6.42256	-1.5694	0.117875	0.998911	-1.56376
RNAseq	Whole Blood	Day 28	gene9517 (SPTLC2)	0.0701144	7.3728	1.56861	0.118066	0.998911	1.56294
RNAseq	Whole Blood	Day 28	gene901 (CCNG2)	-0.103285	6.23693	-1.56801	0.118185	0.998911	-1.56244
RNAseq	Whole Blood	Day 28	gene29944 (PNMA3)	-0.142599	3.11972	-1.56737	0.118365	0.998911	-1.56167
RNAseq	Whole Blood	Day 28	gene26277 (TINF2)	0.0429247	6.6851	1.56541	0.11881	0.998911	1.55979
RNAseq	Whole Blood	Day 28	gene9732 (DOCK4)	0.233076	4.21932	1.56523	0.118851	0.998911	1.55962
RNAseq	Whole Blood	Day 28	gene29087 (THYN1)	-0.0681298	4.75721	-1.56454	0.119018	0.998911	-1.55891
RNAseq	Whole Blood	Day 28	gene101060691 (NUTM2B-AS1)	-0.0930645	4.00707	-1.56368	0.119232	0.998911	-1.55801
RNAseq	Whole Blood	Day 28	gene66008 (TRAK2)	-0.0790678	6.46795	-1.56358	0.119255	0.998911	-1.55791
RNAseq	Whole Blood	Day 28	gene55968 (NSFL1C)	0.0525127	6.91424	1.56352	0.119265	0.998911	1.55787
RNAseq	Whole Blood	Day 28	gene90861 (JPT2)	-0.0700495	4.84607	-1.56335	0.119277	0.998911	-1.55781
RNAseq	Whole Blood	Day 28	gene100130476 (WAKMAR2)	-0.227231	1.17637	-1.56298	0.119371	0.998911	-1.55742
RNAseq	Whole Blood	Day 28	gene2322 (FLT3)	0.239627	3.36381	1.56265	0.119466	0.998911	1.55702
RNAseq	Whole Blood	Day 28	gene162998 (OR7D2)	-0.506659	-3.5866	-1.56257	0.119472	0.998911	-1.55699
RNAseq	Whole Blood	Day 28	gene57799 (RAB40C)	0.0786252	5.01304	1.56246	0.119502	0.998911	1.55687
RNAseq	Whole Blood	Day 28	gene3241 (HPCAL1)	-0.0555365	6.67115	-1.5617	0.119684	0.998911	-1.5561
RNAseq	Whole Blood	Day 28	gene30815 (ST6GALNAC6)	-0.0668184	5.96645	-1.56163	0.119704	0.998911	-1.55602
RNAseq	Whole Blood	Day 28	gene4063 (LY9)	-0.0761	5.87652	-1.5612	0.119802	0.998911	-1.5556
RNAseq	Whole Blood	Day 28	gene4607 (MYBPC3)	0.123983	4.11977	1.56084	0.119892	0.998911	1.55523
RNAseq	Whole Blood	Day 28	gene101929215 (CTD-2201I18.1)	-0.252554	0.934199	-1.56074	0.119914	0.998911	-1.55513
RNAseq	Whole Blood	Day 28	gene55062 (WIPI1)	0.0870151	4.75054	1.56005	0.120081	0.998911	1.55443
RNAseq	Whole Blood	Day 28	gene121457 (IKBIP)	-0.130564	5.35442	-1.55934	0.12025	0.998911	-1.55373
RNAseq	Whole Blood	Day 28	gene80146 (UXS1)	-0.0704004	5.55813	-1.55858	0.120424	0.998911	-1.553
RNAseq	Whole Blood	Day 28	gene3128 (HLA-DRB6)	0.164115	2.51613	1.55837	0.120484	0.998911	1.55275
RNAseq	Whole Blood	Day 28	gene2209 (FCGR1A)	0.385546	4.37617	1.55823	0.120502	0.998911	1.55267
RNAseq	Whole Blood	Day 28	gene79670 (TUT7)	0.0665072	8.13155	1.55783	0.120587	0.998911	1.55231
RNAseq	Whole Blood	Day 28	gene29978 (UBQLN2)	0.0610562	6.26256	1.55777	0.1206	0.998911	1.55226
RNAseq	Whole Blood	Day 28	gene7378 (UPP1)	0.0791134	5.46175	1.55774	0.120615	0.998911	1.5522
RNAseq	Whole Blood	Day 28	gene80306 (MED28)	-0.062961	5.9987	-1.55758	0.120654	0.998911	-1.55203
RNAseq	Whole Blood	Day 28	gene63940 (GPSM3)	0.0614693	7.98587	1.55669	0.120862	0.998911	1.55116
RNAseq	Whole Blood	Day 28	gene79925 (SPEF2)	-0.141202	2.5762	-1.55668	0.120876	0.998911	-1.55111
RNAseq	Whole Blood	Day 28	gene3646 (EIF3E)	-0.0837876	7.92353	-1.55657	0.120889	0.998911	-1.55105
RNAseq	Whole Blood	Day 28	gene284129 (SLC26A11)	-0.111979	4.65404	-1.55506	0.121255	0.998911	-1.54953
RNAseq	Whole Blood	Day 28	gene122786 (FRMD6)	-0.396966	-1.004	-1.55454	0.121357	0.998911	-1.5491
RNAseq	Whole Blood	Day 28	gene10000 (AKT3)	-0.120149	3.26036	-1.5532	0.121695	0.998911	-1.5477
RNAseq	Whole Blood	Day 28	gene6309 (SC5D)	-0.098912	3.92003	-1.55265	0.121813	0.998911	-1.54721
RNAseq	Whole Blood	Day 28	gene83992 (CTTNBP2)	-0.598194	-1.91382	-1.55248	0.121848	0.998911	-1.54706
RNAseq	Whole Blood	Day 28	gene5175 (PECAM1)	-0.0620192	9.8395	-1.55233	0.12192	0.998911	-1.54676
RNAseq	Whole Blood	Day 28	gene51364 (ZMYND10)	-0.214873	1.24562	-1.5521	0.121946	0.998911	-1.54666
RNAseq	Whole Blood	Day 28	gene54862 (CC2D1A)	0.0582185	5.69719	1.55112	0.122207	0.998911	1.54558
RNAseq	Whole Blood	Day 28	gene222389 (BEND7)	0.247925	1.272	1.55099	0.122228	0.998911	1.54549
RNAseq	Whole Blood	Day 28	gene117289 (TAGAP)	-0.0833521	8.98435	-1.551	0.122234	0.998911	-1.54546
RNAseq	Whole Blood	Day 28	gene10890 (RAB10)	-0.0583073	7.05573	-1.55061	0.122337	0.998911	-1.54504
RNAseq	Whole Blood	Day 28	gene10402 (ST3GAL6)	-0.130886	4.44527	-1.55024	0.122399	0.998911	-1.54478
RNAseq	Whole Blood	Day 28	gene57648 (KIAA1522)	0.173875	2.37507	1.55015	0.122468	0.998911	1.5445
RNAseq	Whole Blood	Day 28	gene2673 (GFPT1)	-0.0815878	4.52929	-1.54985	0.122496	0.998911	-1.54438
RNAseq	Whole Blood	Day 28	gene154075 (SAMD3)	-0.107923	5.62614	-1.54929	0.122645	0.998911	-1.54377
RNAseq	Whole Blood	Day 28	gene100379251 (NPPA-AS1)	0.113853	3.2409	1.54848	0.12283	0.998911	1.543
RNAseq	Whole Blood	Day 28	gene79891 (ZNF671)	-0.0816849	4.43903	-1.54702	0.12319	0.998911	-1.54152
RNAseq	Whole Blood	Day 28	gene4569 (TRNM)	0.131919	8.02385	1.54667	0.123272	0.998911	1.54118
RNAseq	Whole Blood	Day 28	gene4068 (SH2D1A)	-0.0887558	5.33167	-1.54662	0.123281	0.998911	-1.54115
RNAseq	Whole Blood	Day 28	gene51147 (ING4)	-0.0685674	5.22711	-1.54624	0.123358	0.998911	-1.54083
RNAseq	Whole Blood	Day 28	gene11101 (ATE1)	-0.0779599	4.48846	-1.54601	0.123423	0.998911	-1.54056
RNAseq	Whole Blood	Day 28	gene9806 (SPOCK2)	-0.065359	9.28253	-1.54603	0.123426	0.998911	-1.54055
RNAseq	Whole Blood	Day 28	gene8766 (RAB11A)	-0.0590819	6.5257	-1.54588	0.123453	0.998911	-1.54044
RNAseq	Whole Blood	Day 28	gene51317 (PHF21A)	0.0556892	7.62237	1.54586	0.123465	0.998911	1.54039
RNAseq	Whole Blood	Day 28	gene55357 (TBC1D2)	-0.0924752	5.54127	-1.54536	0.123592	0.998911	-1.53987
RNAseq	Whole Blood	Day 28	gene1727 (CYB5R3)	0.0624141	7.31853	1.54511	0.123653	0.998911	1.53962
RNAseq	Whole Blood	Day 28	gene257364 (SNX33)	0.132677	3.16132	1.5435	0.124058	0.998911	1.53796
RNAseq	Whole Blood	Day 28	gene11251 (PTGDR2)	0.162357	4.64906	1.54293	0.124179	0.998911	1.53747
RNAseq	Whole Blood	Day 28	gene974 (CD79B)	-0.103421	5.95152	-1.5417	0.124478	0.998911	-1.53625
RNAseq	Whole Blood	Day 28	gene4579 (TRNY)	0.18123	2.69062	1.54147	0.124531	0.998911	1.53603
RNAseq	Whole Blood	Day 28	gene3429 (IFI27)	-0.46786	0.497197	-1.54002	0.124867	0.998911	-1.53466
RNAseq	Whole Blood	Day 28	gene65981 (CAPRIN2)	-0.0965853	4.73479	-1.53989	0.12491	0.998911	-1.53449
RNAseq	Whole Blood	Day 28	gene8263 (F8A1)	0.102697	4.22431	1.53962	0.124986	0.998911	1.53418
RNAseq	Whole Blood	Day 28	gene814 (CAMK4)	-0.108192	4.36357	-1.53931	0.125054	0.998911	-1.5339
RNAseq	Whole Blood	Day 28	gene8526 (DGKE)	-0.104862	4.09934	-1.53895	0.125138	0.998911	-1.53356
RNAseq	Whole Blood	Day 28	gene28610 (TRBV5-5)	-0.332112	-0.173623	-1.53874	0.125176	0.998911	-1.5334
RNAseq	Whole Blood	Day 28	gene1511 (CTSG)	0.265158	0.755413	1.53803	0.125366	0.998911	1.53263
RNAseq	Whole Blood	Day 28	gene430 (ASCL2)	0.132442	3.72822	1.53783	0.125419	0.998911	1.53242
RNAseq	Whole Blood	Day 28	gene80335 (WDR82)	-0.0371401	8.3053	-1.53754	0.125484	0.998911	-1.53215
RNAseq	Whole Blood	Day 28	gene6536 (SLC6A9)	-0.275856	1.28797	-1.53753	0.125492	0.998911	-1.53212
RNAseq	Whole Blood	Day 28	gene5780 (PTPN9)	0.069339	5.45363	1.53713	0.125595	0.998911	1.53171
RNAseq	Whole Blood	Day 28	gene64386 (MMP25)	0.0873465	10.0575	1.53678	0.125673	0.998911	1.53139
RNAseq	Whole Blood	Day 28	gene152926 (PPM1K)	-0.0799955	5.96252	-1.53656	0.125719	0.998911	-1.5312
RNAseq	Whole Blood	Day 28	gene55818 (KDM3A)	-0.0586768	6.96785	-1.53558	0.125961	0.998911	-1.53022
RNAseq	Whole Blood	Day 28	gene5290 (PIK3CA)	-0.0679551	5.70356	-1.53503	0.126105	0.998911	-1.52964
RNAseq	Whole Blood	Day 28	gene8897 (MTMR3)	0.0482341	8.19946	1.53455	0.126216	0.998911	1.5292
RNAseq	Whole Blood	Day 28	gene56005 (MYDGF)	0.100376	5.26883	1.53415	0.126319	0.998911	1.52878
RNAseq	Whole Blood	Day 28	gene29945 (ANAPC4)	-0.09576	4.67251	-1.53399	0.126342	0.998911	-1.52869
RNAseq	Whole Blood	Day 28	gene6611 (SMS)	-0.0660404	5.66079	-1.53079	0.127142	0.998911	-1.52547
RNAseq	Whole Blood	Day 28	gene51026 (GOLT1B)	-0.167441	3.28022	-1.53049	0.127191	0.998911	-1.52527
RNAseq	Whole Blood	Day 28	gene6708 (SPTA1)	-0.193947	2.7446	-1.53039	0.12727	0.998911	-1.52496
RNAseq	Whole Blood	Day 28	gene3574 (IL7)	-0.302255	0.234584	-1.52989	0.127347	0.998911	-1.52465
RNAseq	Whole Blood	Day 28	gene64799 (IQCH)	-0.557025	-1.66488	-1.52991	0.127359	0.998911	-1.5246
RNAseq	Whole Blood	Day 28	gene29988 (SLC2A8)	0.153997	2.19755	1.52991	0.127369	0.998911	1.52456
RNAseq	Whole Blood	Day 28	gene51258 (MRPL51)	-0.0650731	5.10775	-1.52977	0.1274	0.998911	-1.52444
RNAseq	Whole Blood	Day 28	gene125875 (CLDND2)	-0.178884	2.99939	-1.52887	0.127619	0.998911	-1.52356
RNAseq	Whole Blood	Day 28	gene55125 (CEP192)	-0.0685113	5.50257	-1.52821	0.127784	0.998911	-1.5229
RNAseq	Whole Blood	Day 28	gene2222 (FDFT1)	-0.0479862	6.48263	-1.52627	0.12827	0.998911	-1.52096
RNAseq	Whole Blood	Day 28	gene7572 (ZNF24)	-0.0507024	6.67025	-1.52612	0.128291	0.998911	-1.52087
RNAseq	Whole Blood	Day 28	gene100133161 (LINC01001)	0.142379	4.31096	1.52612	0.128302	0.998911	1.52083
RNAseq	Whole Blood	Day 28	gene28755 (TRAC)	-0.0872204	8.48263	-1.5254	0.128485	0.998911	-1.5201
RNAseq	Whole Blood	Day 28	gene3983 (ABLIM1)	-0.0696678	7.62963	-1.52533	0.128504	0.998911	-1.52003
RNAseq	Whole Blood	Day 28	gene129642 (MBOAT2)	0.0938808	5.22321	1.52514	0.128554	0.998911	1.51983
RNAseq	Whole Blood	Day 28	gene9643 (MORF4L2)	-0.0654963	5.54058	-1.52478	0.12863	0.998911	-1.51953
RNAseq	Whole Blood	Day 28	gene9398 (CD101)	0.115121	5.13495	1.52471	0.128666	0.998911	1.51938
RNAseq	Whole Blood	Day 28	gene6941 (TCF19)	0.21957	0.641514	1.52437	0.128744	0.998911	1.51907
RNAseq	Whole Blood	Day 28	gene51646 (YPEL5)	-0.0768878	7.03355	-1.52421	0.128776	0.998911	-1.51895
RNAseq	Whole Blood	Day 28	gene284422 (SMIM24)	-0.238014	2.36848	-1.52408	0.128819	0.998911	-1.51878
RNAseq	Whole Blood	Day 28	gene5494 (PPM1A)	-0.0926224	7.39233	-1.52399	0.128855	0.998911	-1.51863
RNAseq	Whole Blood	Day 28	gene102723872 (LOC102723872)	0.17347	2.89912	1.52339	0.128981	0.998911	1.51813
RNAseq	Whole Blood	Day 28	gene100996724 (LOC100996724)	-0.123483	3.59742	-1.52328	0.129011	0.998911	-1.51801
RNAseq	Whole Blood	Day 28	gene5287 (PIK3C2B)	-0.0890261	5.39747	-1.52258	0.12919	0.998911	-1.51731
RNAseq	Whole Blood	Day 28	gene148345 (C1orf127)	-0.347489	-0.0945097	-1.52223	0.129282	0.998911	-1.51694
RNAseq	Whole Blood	Day 28	gene200298 (LINC00528)	-0.117872	3.85573	-1.52184	0.129368	0.998911	-1.5166
RNAseq	Whole Blood	Day 28	gene1969 (EPHA2)	0.27762	0.956696	1.5215	0.129516	0.998911	1.51601
RNAseq	Whole Blood	Day 28	gene28680 (TRAV8-6)	0.186291	1.91787	1.52072	0.129663	0.998911	1.51543
RNAseq	Whole Blood	Day 28	gene79415 (CYBC1)	0.0545483	7.88451	1.52057	0.129687	0.998911	1.51534
RNAseq	Whole Blood	Day 28	gene79802 (HHIPL2)	-0.653352	-2.17876	-1.52024	0.129747	0.998911	-1.5151
RNAseq	Whole Blood	Day 28	gene55379 (LRRC59)	0.0646592	5.83222	1.52026	0.129775	0.998911	1.51499
RNAseq	Whole Blood	Day 28	gene7741 (ZSCAN26)	-0.0998067	4.20396	-1.51988	0.129859	0.998911	-1.51466
RNAseq	Whole Blood	Day 28	gene1396 (CRIP1)	-0.104493	6.98074	-1.5198	0.129884	0.998911	-1.51456
RNAseq	Whole Blood	Day 28	gene132001 (TAMM41)	-0.131921	2.68181	-1.51983	0.129889	0.998911	-1.51454
RNAseq	Whole Blood	Day 28	gene6207 (RPS13)	-0.0798842	7.95142	-1.51891	0.1301	0.998911	-1.51371
RNAseq	Whole Blood	Day 28	gene4953 (ODC1)	-0.106112	6.63431	-1.519	0.130114	0.998911	-1.51365
RNAseq	Whole Blood	Day 28	gene51170 (HSD17B11)	-0.0570274	7.09995	-1.51866	0.130168	0.998911	-1.51344
RNAseq	Whole Blood	Day 28	gene284837 (AATBC)	0.138988	4.87415	1.51862	0.130187	0.998911	1.51337
RNAseq	Whole Blood	Day 28	gene81873 (ARPC5L)	-0.0736627	5.1829	-1.51855	0.130202	0.998911	-1.51331
RNAseq	Whole Blood	Day 28	gene10667 (FARS2)	-0.113035	3.33493	-1.51825	0.130265	0.998911	-1.51306
RNAseq	Whole Blood	Day 28	gene10616 (RBCK1)	0.0743576	7.77104	1.5183	0.130269	0.998911	1.51304
RNAseq	Whole Blood	Day 28	gene1268 (CNR1)	-0.308679	0.113655	-1.51821	0.130287	0.998911	-1.51297
RNAseq	Whole Blood	Day 28	gene648 (BMI1)	-0.0816668	4.9418	-1.51797	0.130331	0.998911	-1.5128
RNAseq	Whole Blood	Day 28	gene54494 (C11orf71)	-0.1564	2.39739	-1.51717	0.13053	0.998911	-1.51201
RNAseq	Whole Blood	Day 28	gene200576 (PIKFYVE)	-0.0595212	6.56465	-1.5168	0.130626	0.998911	-1.51164
RNAseq	Whole Blood	Day 28	gene102723854 (LINC01819)	0.325528	0.0135599	1.51679	0.130635	0.998911	1.5116
RNAseq	Whole Blood	Day 28	gene131450 (CD200R1)	-0.126397	3.06758	-1.51606	0.130821	0.998911	-1.51087
RNAseq	Whole Blood	Day 28	gene2199 (FBLN2)	-0.185958	2.32886	-1.51593	0.130871	0.998911	-1.51068
RNAseq	Whole Blood	Day 28	gene102723750 (LOC102723750)	-0.239554	3.93195	-1.51572	0.130944	0.998911	-1.51039
RNAseq	Whole Blood	Day 28	gene9836 (LCMT2)	0.107767	3.2558	1.51439	0.131232	0.998911	1.50926
RNAseq	Whole Blood	Day 28	gene26155 (NOC2L)	0.0533823	6.14298	1.51386	0.131377	0.998911	1.50869
RNAseq	Whole Blood	Day 28	gene84310 (C7orf50)	-0.122289	5.01533	-1.51272	0.131671	0.998911	-1.50755
RNAseq	Whole Blood	Day 28	gene121456 (SLC9A7P1)	0.167541	2.86908	1.51231	0.131781	0.998911	1.50712
RNAseq	Whole Blood	Day 28	gene92935 (MARS2)	0.110912	3.04393	1.51111	0.132066	0.998911	1.50601
RNAseq	Whole Blood	Day 28	gene140901 (STK35)	-0.050861	6.08352	-1.51107	0.132083	0.998911	-1.50594
RNAseq	Whole Blood	Day 28	gene22934 (RPIA)	-0.0993399	5.51302	-1.51043	0.132265	0.998911	-1.50523
RNAseq	Whole Blood	Day 28	gene78989 (COLEC11)	0.622482	-3.59176	1.50964	0.132426	0.998911	1.5046
RNAseq	Whole Blood	Day 28	gene338811 (TAFA2)	0.202126	1.88394	1.50928	0.132555	0.998911	1.5041
RNAseq	Whole Blood	Day 28	gene23062 (GGA2)	-0.0609082	6.8595	-1.50916	0.132583	0.998911	-1.50399
RNAseq	Whole Blood	Day 28	gene119016 (AGAP4)	-0.10385	3.67965	-1.5085	0.132755	0.998911	-1.50332
RNAseq	Whole Blood	Day 28	gene2146 (EZH2)	-0.130271	3.20585	-1.50753	0.13298	0.998911	-1.50245
RNAseq	Whole Blood	Day 28	gene2766 (GMPR)	-0.188419	5.80407	-1.50721	0.133097	0.998911	-1.502
RNAseq	Whole Blood	Day 28	gene5768 (QSOX1)	0.061964	6.65071	1.50705	0.133128	0.998911	1.50188
RNAseq	Whole Blood	Day 28	gene6580 (SLC22A1)	-0.175945	2.34646	-1.50671	0.133218	0.998911	-1.50153
RNAseq	Whole Blood	Day 28	gene23585 (TMEM50A)	-0.0473586	7.22369	-1.50641	0.133294	0.998911	-1.50124
RNAseq	Whole Blood	Day 28	gene9891 (NUAK1)	-0.319041	-0.381584	-1.50629	0.133316	0.998911	-1.50115
RNAseq	Whole Blood	Day 28	gene3707 (ITPKB)	-0.0494281	7.91164	-1.50617	0.133341	0.998911	-1.50105
RNAseq	Whole Blood	Day 28	gene116449 (CLNK)	0.517029	-1.3657	1.50554	0.133495	0.998911	1.50046
RNAseq	Whole Blood	Day 28	gene51621 (KLF13)	0.0733469	5.70456	1.50475	0.133719	0.998911	1.4996
RNAseq	Whole Blood	Day 28	gene80216 (ALPK1)	0.103397	6.91225	1.50467	0.133727	0.998911	1.49957
RNAseq	Whole Blood	Day 28	gene28581 (TRBV11-2)	0.233811	0.919722	1.50457	0.133747	0.998911	1.49949
RNAseq	Whole Blood	Day 28	gene23179 (RGL1)	-0.169632	2.61056	-1.50443	0.133788	0.998911	-1.49933
RNAseq	Whole Blood	Day 28	gene7429 (VIL1)	-0.204969	1.84663	-1.50421	0.133881	0.998911	-1.49897
RNAseq	Whole Blood	Day 28	gene10289 (EIF1B)	-0.0767458	6.25422	-1.504	0.133915	0.998911	-1.49884
RNAseq	Whole Blood	Day 28	gene5710 (PSMD4)	-0.0509116	7.16517	-1.50369	0.13398	0.998911	-1.49859
RNAseq	Whole Blood	Day 28	gene2275 (FHL3)	0.0865059	5.64076	1.50259	0.134273	0.998911	1.49746
RNAseq	Whole Blood	Day 28	gene144321 (GLIPR1L2)	0.53311	-1.5555	1.50138	0.134598	0.998911	1.49621
RNAseq	Whole Blood	Day 28	gene79627 (OGFRL1)	-0.080262	8.29555	-1.50121	0.134627	0.998911	-1.4961
RNAseq	Whole Blood	Day 28	gene3205 (HOXA9)	-0.345941	-0.281214	-1.50109	0.134639	0.998911	-1.49606
RNAseq	Whole Blood	Day 28	gene28408 (IGHV3-74)	0.43727	1.54948	1.50029	0.134867	0.998911	1.49518
RNAseq	Whole Blood	Day 28	gene595101 (SMG1P5)	0.164948	2.3959	1.50024	0.134868	0.998911	1.49518
RNAseq	Whole Blood	Day 28	gene6696 (SPP1)	-0.301006	0.772187	-1.50033	0.134871	0.998911	-1.49517
RNAseq	Whole Blood	Day 28	gene2934 (GSN)	0.0727286	7.73687	1.49911	0.13517	0.998911	1.49402
RNAseq	Whole Blood	Day 28	gene8506 (CNTNAP1)	-0.160813	2.81085	-1.49884	0.135239	0.998911	-1.49376
RNAseq	Whole Blood	Day 28	gene2263 (FGFR2)	0.248179	0.695369	1.4988	0.135259	0.998911	1.49368
RNAseq	Whole Blood	Day 28	gene8029 (CUBN)	-0.142481	3.39439	-1.49869	0.135282	0.998911	-1.49359
RNAseq	Whole Blood	Day 28	gene374969 (SVBP)	-0.0994885	3.94675	-1.49853	0.135319	0.998911	-1.49345
RNAseq	Whole Blood	Day 28	gene57551 (TAOK1)	-0.0613447	6.99484	-1.49815	0.135416	0.998911	-1.49308
RNAseq	Whole Blood	Day 28	gene159013 (CXorf38)	0.0553875	6.42075	1.49755	0.135558	0.998911	1.49254
RNAseq	Whole Blood	Day 28	gene6609 (SMPD1)	0.0563257	5.58921	1.49638	0.135882	0.998911	1.4913
RNAseq	Whole Blood	Day 28	gene56181 (MTFR1L)	0.0632892	5.30747	1.49614	0.135938	0.998911	1.49109
RNAseq	Whole Blood	Day 28	gene3118 (HLA-DQA2)	-0.251319	0.668101	-1.49597	0.135992	0.998911	-1.49088
RNAseq	Whole Blood	Day 28	gene80273 (GRPEL1)	0.0715805	4.49936	1.49489	0.136262	0.998911	1.48986
RNAseq	Whole Blood	Day 28	gene10039 (PARP3)	0.113433	3.5953	1.49359	0.136601	0.998911	1.48857
RNAseq	Whole Blood	Day 28	gene3017 (H2BC5)	-0.140455	3.35351	-1.49357	0.136618	0.998911	-1.4885
RNAseq	Whole Blood	Day 28	gene26010 (SPATS2L)	-0.188907	2.95217	-1.49303	0.136748	0.998911	-1.48801
RNAseq	Whole Blood	Day 28	gene79719 (AAGAB)	-0.0610137	5.17135	-1.49289	0.136783	0.998911	-1.48788
RNAseq	Whole Blood	Day 28	gene9898 (UBAP2L)	0.0530961	7.73234	1.49273	0.136809	0.998911	1.48778
RNAseq	Whole Blood	Day 28	gene81793 (TLR10)	-0.122798	4.21992	-1.49263	0.136852	0.998911	-1.48762
RNAseq	Whole Blood	Day 28	gene6775 (STAT4)	-0.0758353	5.92022	-1.49245	0.136899	0.998911	-1.48744
RNAseq	Whole Blood	Day 28	gene23596 (OPN3)	-0.0997909	4.22409	-1.49203	0.137035	0.998911	-1.48692
RNAseq	Whole Blood	Day 28	gene3718 (JAK3)	0.0720394	8.70341	1.49186	0.137055	0.998911	1.48685
RNAseq	Whole Blood	Day 28	gene57085 (AGTRAP)	0.0544239	6.82213	1.49155	0.137144	0.998911	1.48651
RNAseq	Whole Blood	Day 28	gene4641 (MYO1C)	0.0810542	4.81901	1.49155	0.137145	0.998911	1.48651
RNAseq	Whole Blood	Day 28	gene133418 (EMB)	-0.092588	6.99654	-1.49081	0.137326	0.998911	-1.48582
RNAseq	Whole Blood	Day 28	gene79102 (RNF26)	0.0724225	4.79378	1.4907	0.137352	0.998911	1.48573
RNAseq	Whole Blood	Day 28	gene84918 (LRP11)	-0.268339	0.488755	-1.48992	0.137577	0.998911	-1.48487
RNAseq	Whole Blood	Day 28	gene10800 (CYSLTR1)	-0.100273	4.47123	-1.48937	0.137705	0.998911	-1.48439
RNAseq	Whole Blood	Day 28	gene830 (CAPZA2)	-0.0696398	6.73367	-1.48807	0.138065	0.998911	-1.48304
RNAseq	Whole Blood	Day 28	gene8481 (OFD1)	-0.0704112	5.78837	-1.48802	0.138067	0.998911	-1.48303
RNAseq	Whole Blood	Day 28	gene54842 (MFSD6)	0.0581235	5.40657	1.48743	0.138227	0.998911	1.48243
RNAseq	Whole Blood	Day 28	gene84270 (CARD19)	-0.069589	5.77229	-1.48727	0.138265	0.998911	-1.48228
RNAseq	Whole Blood	Day 28	gene10666 (CD226)	-0.0895119	5.24327	-1.48713	0.138306	0.998911	-1.48213
RNAseq	Whole Blood	Day 28	gene100129094 (BTNL10)	-0.426149	-0.887597	-1.48712	0.138325	0.998911	-1.48206
RNAseq	Whole Blood	Day 28	gene25909 (AHCTF1)	-0.0642976	7.19322	-1.4867	0.138424	0.998911	-1.48168
RNAseq	Whole Blood	Day 28	gene27339 (PRPF19)	0.0619306	6.48233	1.48512	0.138816	0.998911	1.48022
RNAseq	Whole Blood	Day 28	gene127018 (LYPLAL1)	-0.155709	3.22314	-1.48416	0.139079	0.998911	-1.47923
RNAseq	Whole Blood	Day 28	gene79651 (RHBDF2)	0.11846	7.23935	1.48407	0.139101	0.998911	1.47915
RNAseq	Whole Blood	Day 28	gene6037 (RNASE3)	0.233362	1.34138	1.48365	0.139227	0.998911	1.47867
RNAseq	Whole Blood	Day 28	gene9595 (CYTIP)	-0.052914	7.93157	-1.48362	0.13923	0.998911	-1.47866
RNAseq	Whole Blood	Day 28	gene100506990 (LOC100506990)	-0.134644	2.59164	-1.48218	0.139618	0.998911	-1.47721
RNAseq	Whole Blood	Day 28	gene8440 (NCK2)	0.0628193	6.90248	1.48212	0.13963	0.998911	1.47717
RNAseq	Whole Blood	Day 28	gene128646 (SIRPD)	0.126945	3.26075	1.4796	0.140283	0.998911	1.47474
RNAseq	Whole Blood	Day 28	gene1839 (HBEGF)	-0.354677	0.645156	-1.47952	0.1403	0.998911	-1.47467
RNAseq	Whole Blood	Day 28	gene10466 (COG5)	-0.0697462	5.16627	-1.47897	0.140477	0.998911	-1.47402
RNAseq	Whole Blood	Day 28	gene55795 (PCID2)	-0.0676787	5.00467	-1.47815	0.140681	0.998911	-1.47326
RNAseq	Whole Blood	Day 28	gene64073 (C19orf33)	-0.208118	0.89723	-1.478	0.140762	0.998911	-1.47296
RNAseq	Whole Blood	Day 28	gene9685 (CLINT1)	0.0523054	6.66053	1.47708	0.140967	0.998911	1.4722
RNAseq	Whole Blood	Day 28	gene3137 (HLA-J)	-0.122811	4.00206	-1.47692	0.141033	0.998911	-1.47196
RNAseq	Whole Blood	Day 28	gene91445 (RNF185)	0.054137	5.76279	1.47682	0.141033	0.998911	1.47195
RNAseq	Whole Blood	Day 28	gene54432 (YIPF1)	0.0697428	4.99666	1.47661	0.141097	0.998911	1.47172
RNAseq	Whole Blood	Day 28	gene6846 (XCL2)	-0.150717	2.4294	-1.47554	0.141397	0.998911	-1.47061
RNAseq	Whole Blood	Day 28	gene3732 (CD82)	-0.0699937	7.26523	-1.47356	0.141916	0.998911	-1.4687
RNAseq	Whole Blood	Day 28	gene9828 (ARHGEF17)	0.224658	0.949247	1.47327	0.141999	0.998911	1.46839
RNAseq	Whole Blood	Day 28	gene83930 (STARD3NL)	-0.0788905	4.58023	-1.47268	0.142149	0.998911	-1.46783
RNAseq	Whole Blood	Day 28	gene1848 (DUSP6)	-0.0878821	8.16418	-1.47237	0.142246	0.998911	-1.46748
RNAseq	Whole Blood	Day 28	gene10964 (IFI44L)	-0.302665	4.72998	-1.47228	0.142266	0.998911	-1.4674
RNAseq	Whole Blood	Day 28	gene55914 (ERBIN)	-0.0494537	7.78481	-1.47238	0.142269	0.998911	-1.46739
RNAseq	Whole Blood	Day 28	gene5885 (RAD21)	-0.0413421	7.83705	-1.47229	0.14227	0.998911	-1.46739
RNAseq	Whole Blood	Day 28	gene101929959 (LOC101929959)	-0.673331	-2.11055	-1.47155	0.142465	0.998911	-1.46667
RNAseq	Whole Blood	Day 28	gene6868 (ADAM17)	0.0632575	5.67633	1.46998	0.142881	0.998911	1.46515
RNAseq	Whole Blood	Day 28	gene604 (BCL6)	0.0944215	9.10321	1.46995	0.142899	0.998911	1.46508
RNAseq	Whole Blood	Day 28	gene6275 (S100A4)	-0.0866033	8.86452	-1.46994	0.142903	0.998911	-1.46507
RNAseq	Whole Blood	Day 28	gene6776 (STAT5A)	0.0521782	7.93632	1.46982	0.142918	0.998911	1.46501
RNAseq	Whole Blood	Day 28	gene55100 (WDR70)	-0.0775111	4.40778	-1.46972	0.142946	0.998911	-1.46491
RNAseq	Whole Blood	Day 28	gene11277 (TREX1)	-0.0882245	4.9423	-1.46937	0.143054	0.998911	-1.46451
RNAseq	Whole Blood	Day 28	gene79912 (PYROXD1)	-0.111382	3.79986	-1.46858	0.143259	0.998911	-1.46376
RNAseq	Whole Blood	Day 28	gene64805 (P2RY12)	-0.169367	2.53325	-1.46804	0.143414	0.998911	-1.46319
RNAseq	Whole Blood	Day 28	gene10549 (PRDX4)	0.128469	3.32367	1.46744	0.143552	0.998911	1.46269
RNAseq	Whole Blood	Day 28	gene54436 (SH3TC1)	0.104402	6.17673	1.46735	0.143608	0.998911	1.46249
RNAseq	Whole Blood	Day 28	gene10326 (SIRPB1)	0.0573636	8.24965	1.46714	0.143662	0.998911	1.46229
RNAseq	Whole Blood	Day 28	gene1636 (ACE)	-0.147102	2.63569	-1.46666	0.143793	0.998911	-1.46181
RNAseq	Whole Blood	Day 28	gene101928377 (LOC101928377)	0.425591	-0.820608	1.46655	0.143804	0.998911	1.46177
RNAseq	Whole Blood	Day 28	gene28974 (C19orf53)	-0.0654108	5.41108	-1.46642	0.143848	0.998911	-1.46161
RNAseq	Whole Blood	Day 28	gene112869 (SGF29)	-0.0684268	4.64167	-1.4661	0.143947	0.998911	-1.46125
RNAseq	Whole Blood	Day 28	gene6737 (TRIM21)	0.0889563	6.77151	1.46525	0.144164	0.998911	1.46046
RNAseq	Whole Blood	Day 28	gene8284 (KDM5D)	-0.0564529	0.61634	-1.46436	0.144277	0.998911	-1.46005
RNAseq	Whole Blood	Day 28	gene643680 (MS4A4E)	-0.154907	3.14621	-1.46473	0.144319	0.998911	-1.45989
RNAseq	Whole Blood	Day 28	gene101928603 (ARMH2)	0.245438	0.965265	1.46428	0.144424	0.998911	1.45951
RNAseq	Whole Blood	Day 28	gene23218 (NBEAL2)	0.0631181	9.96622	1.46438	0.144438	0.998911	1.45946
RNAseq	Whole Blood	Day 28	gene9917 (FAM20B)	-0.0729791	5.39032	-1.46384	0.144568	0.998911	-1.45899
RNAseq	Whole Blood	Day 28	gene58484 (NLRC4)	0.0981955	5.54273	1.46349	0.144656	0.998911	1.45867
RNAseq	Whole Blood	Day 28	gene5893 (RAD52)	-0.113082	3.43913	-1.4632	0.144739	0.998911	-1.45837
RNAseq	Whole Blood	Day 28	gene283521 (TMEM272)	0.151927	3.6328	1.46285	0.144827	0.998911	1.45805
RNAseq	Whole Blood	Day 28	gene6546 (SLC8A1)	0.0999961	5.47932	1.46267	0.144867	0.998911	1.4579
RNAseq	Whole Blood	Day 28	gene7422 (VEGFA)	0.102663	3.93999	1.46169	0.145147	0.998911	1.45689
RNAseq	Whole Blood	Day 28	gene3493 (IGHA1)	0.328034	6.89347	1.46166	0.145155	0.998911	1.45686
RNAseq	Whole Blood	Day 28	gene54055 (CYP4F29P)	0.174505	1.49344	1.46111	0.145321	0.998911	1.45626
RNAseq	Whole Blood	Day 28	gene57706 (DENND1A)	0.0846562	6.26585	1.46091	0.145346	0.998911	1.45617
RNAseq	Whole Blood	Day 28	gene65980 (BRD9)	0.0642031	5.65708	1.46095	0.145382	0.998911	1.45604
RNAseq	Whole Blood	Day 28	gene1519 (CTSO)	0.11668	3.73761	1.46059	0.145455	0.998911	1.45577
RNAseq	Whole Blood	Day 28	gene4125 (MAN2B1)	0.0547439	8.4837	1.46047	0.145482	0.998911	1.45568
RNAseq	Whole Blood	Day 28	gene5525 (PPP2R5A)	-0.0800659	7.09701	-1.45951	0.145743	0.998911	-1.45473
RNAseq	Whole Blood	Day 28	gene201633 (TIGIT)	-0.0894743	5.06554	-1.45941	0.145773	0.998911	-1.45463
RNAseq	Whole Blood	Day 28	gene153241 (CEP120)	-0.0559404	5.30739	-1.4593	0.145808	0.998911	-1.4545
RNAseq	Whole Blood	Day 28	gene54462 (CCSER2)	-0.0659109	5.79663	-1.45925	0.145811	0.998911	-1.45449
RNAseq	Whole Blood	Day 28	gene102724279 (CLEC4O)	0.330726	-0.624138	1.45902	0.145899	0.998911	1.45417
RNAseq	Whole Blood	Day 28	gene84173 (ELMOD3)	0.0789434	4.69887	1.45864	0.14597	0.998911	1.45391
RNAseq	Whole Blood	Day 28	gene1385 (CREB1)	-0.0654776	6.76087	-1.45848	0.146005	0.998911	-1.45379
RNAseq	Whole Blood	Day 28	gene1263 (PLK3)	-0.0845809	5.05535	-1.45837	0.146054	0.998911	-1.45361
RNAseq	Whole Blood	Day 28	gene7434 (VIPR2)	-0.261987	0.264936	-1.45815	0.146145	0.998911	-1.45328
RNAseq	Whole Blood	Day 28	gene122416 (ANKRD9)	-0.159601	3.61982	-1.45741	0.14633	0.998911	-1.45262
RNAseq	Whole Blood	Day 28	gene83695 (RHNO1)	0.0815189	4.11686	1.45739	0.146334	0.998911	1.4526
RNAseq	Whole Blood	Day 28	gene566 (AZU1)	0.239607	0.948939	1.45696	0.14644	0.998911	1.45222
RNAseq	Whole Blood	Day 28	gene348654 (GEN1)	-0.166825	2.88874	-1.45677	0.146477	0.998911	-1.45209
RNAseq	Whole Blood	Day 28	gene8905 (AP1S2)	-0.106815	6.73178	-1.45679	0.146502	0.998911	-1.452
RNAseq	Whole Blood	Day 28	gene100133991 (MAP3K14-AS1)	-0.154872	2.06416	-1.45441	0.147154	0.998911	-1.44966
RNAseq	Whole Blood	Day 28	gene1069 (CETN2)	-0.0932596	3.65837	-1.45436	0.147177	0.998911	-1.44958
RNAseq	Whole Blood	Day 28	gene28801 (IGLV3-13)	-0.330713	-0.733403	-1.45394	0.147287	0.998911	-1.44918
RNAseq	Whole Blood	Day 28	gene10724 (OGA)	-0.0645579	8.6596	-1.45383	0.147289	0.998911	-1.44917
RNAseq	Whole Blood	Day 28	gene92270 (ATP6AP1L)	-0.207236	1.16025	-1.45357	0.147382	0.998911	-1.44884
RNAseq	Whole Blood	Day 28	gene11174 (ADAMTS6)	0.277046	0.288957	1.45336	0.147432	0.998911	1.44866
RNAseq	Whole Blood	Day 28	gene5976 (UPF1)	0.0418099	8.40878	1.45321	0.147503	0.998911	1.44841
RNAseq	Whole Blood	Day 28	gene3050 (HBZ)	-0.323037	-0.430229	-1.45308	0.147527	0.998911	-1.44832
RNAseq	Whole Blood	Day 28	gene4150 (MAZ)	-0.0549105	7.76655	-1.45112	0.148062	0.998911	-1.44641
RNAseq	Whole Blood	Day 28	gene4811 (NID1)	0.187538	5.12337	1.45094	0.148128	0.998911	1.44618
RNAseq	Whole Blood	Day 28	gene4208 (MEF2C)	0.0698046	6.25002	1.45056	0.148218	0.998911	1.44586
RNAseq	Whole Blood	Day 28	gene351 (APP)	0.0708224	7.26314	1.45059	0.148232	0.998911	1.4458
RNAseq	Whole Blood	Day 28	gene6659 (SOX4)	0.130557	3.97347	1.45051	0.148245	0.998911	1.44576
RNAseq	Whole Blood	Day 28	gene5431 (POLR2B)	-0.0448537	7.16273	-1.45038	0.148262	0.998911	-1.4457
RNAseq	Whole Blood	Day 28	gene79695 (GALNT12)	0.113997	2.87155	1.45031	0.148282	0.998911	1.44562
RNAseq	Whole Blood	Day 28	gene55633 (TBC1D22B)	-0.0854044	4.78107	-1.44976	0.148461	0.998911	-1.44499
RNAseq	Whole Blood	Day 28	gene100289097 (FRG1CP)	-0.0876144	3.63896	-1.44948	0.148528	0.998911	-1.44475
RNAseq	Whole Blood	Day 28	gene403 (ARL3)	-0.109701	3.4685	-1.44926	0.148557	0.998911	-1.44465
RNAseq	Whole Blood	Day 28	gene404550 (C16orf74)	-0.139264	2.73576	-1.44911	0.14861	0.998911	-1.44446
RNAseq	Whole Blood	Day 28	gene4694 (NDUFA1)	-0.0738991	5.70098	-1.44869	0.148743	0.998911	-1.44399
RNAseq	Whole Blood	Day 28	gene6892 (TAPBP)	0.0735605	7.34885	1.44847	0.148797	0.998911	1.44379
RNAseq	Whole Blood	Day 28	gene116228 (COX20)	-0.0844494	4.67064	-1.44844	0.148801	0.998911	-1.44378
RNAseq	Whole Blood	Day 28	gene28688 (TRAV5)	-0.217108	1.20092	-1.44846	0.148805	0.998911	-1.44377
RNAseq	Whole Blood	Day 28	gene7433 (VIPR1)	0.083866	5.52959	1.44842	0.148821	0.998911	1.44371
RNAseq	Whole Blood	Day 28	gene23731 (TMEM245)	-0.0672789	5.91872	-1.44786	0.148978	0.998911	-1.44315
RNAseq	Whole Blood	Day 28	gene37 (ACADVL)	0.0761245	7.59138	1.44745	0.1491	0.998911	1.44272
RNAseq	Whole Blood	Day 28	gene646762 (LOC646762)	0.134596	2.06886	1.44728	0.149132	0.998911	1.4426
RNAseq	Whole Blood	Day 28	gene23329 (TBC1D30)	0.164433	2.15656	1.44706	0.149187	0.998911	1.44241
RNAseq	Whole Blood	Day 28	gene10335 (MRVI1)	-0.115967	6.10573	-1.44694	0.14923	0.998911	-1.44226
RNAseq	Whole Blood	Day 28	gene64848 (YTHDC2)	-0.0688623	5.37173	-1.44646	0.149352	0.998911	-1.44182
RNAseq	Whole Blood	Day 28	gene5362 (PLXNA2)	0.11716	3.72932	1.44631	0.149408	0.998911	1.44162
RNAseq	Whole Blood	Day 28	gene100616396 (MIR4712)	-0.466737	-0.652728	-1.44623	0.149421	0.998911	-1.44158
RNAseq	Whole Blood	Day 28	gene399909 (PCNX3)	0.0466712	7.19105	1.44571	0.14957	0.998911	1.44105
RNAseq	Whole Blood	Day 28	gene101929005 (NA)	-0.223564	0.809299	-1.44552	0.149617	0.998911	-1.44088
RNAseq	Whole Blood	Day 28	gene102465249 (MIR6502)	0.245358	1.35004	1.44537	0.149681	0.998911	1.44066
RNAseq	Whole Blood	Day 28	gene11060 (WWP2)	0.0344701	7.80551	1.44519	0.149708	0.998911	1.44056
RNAseq	Whole Blood	Day 28	gene399744 (LINC00999)	0.14473	2.45284	1.4442	0.149995	0.998911	1.43955
RNAseq	Whole Blood	Day 28	gene26499 (PLEK2)	-0.197611	2.51952	-1.44413	0.150021	0.998911	-1.43946
RNAseq	Whole Blood	Day 28	gene90627 (STARD13)	-0.417339	-0.744061	-1.44373	0.150104	0.998911	-1.43916
RNAseq	Whole Blood	Day 28	gene9871 (SEC24D)	0.0770389	5.59952	1.44322	0.150261	0.998911	1.43861
RNAseq	Whole Blood	Day 28	gene80256 (FAM214B)	-0.0555617	7.0203	-1.44296	0.150351	0.998911	-1.43829
RNAseq	Whole Blood	Day 28	gene1397 (CRIP2)	-0.136152	3.70609	-1.44287	0.15038	0.998911	-1.43819
RNAseq	Whole Blood	Day 28	gene64759 (TNS3)	0.113193	5.69561	1.44261	0.150443	0.998911	1.43797
RNAseq	Whole Blood	Day 28	gene720 (C4A)	0.31077	0.162592	1.44225	0.150555	0.998911	1.43758
RNAseq	Whole Blood	Day 28	gene221960 (CCZ1B)	-0.0913659	3.59029	-1.44223	0.150557	0.998911	-1.43757
RNAseq	Whole Blood	Day 28	gene113178 (SCAMP4)	0.0562974	5.56753	1.43962	0.151292	0.998911	1.43498
RNAseq	Whole Blood	Day 28	gene150094 (SIK1)	0.344914	-1.18634	1.43926	0.151398	0.998911	1.43461
RNAseq	Whole Blood	Day 28	gene653188 (GUSBP3)	-0.513565	-2.61227	-1.43873	0.151544	0.998911	-1.4341
RNAseq	Whole Blood	Day 28	gene221 (ALDH3B1)	0.0826624	6.3196	1.438	0.151748	0.998911	1.43339
RNAseq	Whole Blood	Day 28	gene2069 (EREG)	-0.503216	-0.384621	-1.43684	0.152068	0.998911	-1.43226
RNAseq	Whole Blood	Day 28	gene8493 (PPM1D)	0.0736836	4.87376	1.43624	0.152234	0.998911	1.43168
RNAseq	Whole Blood	Day 28	gene246 (ALOX15)	0.223159	4.56585	1.43626	0.152271	0.998911	1.43156
RNAseq	Whole Blood	Day 28	gene10395 (DLC1)	0.30427	-0.178014	1.43596	0.152312	0.998911	1.43141
RNAseq	Whole Blood	Day 28	gene9760 (TOX)	0.0963972	3.80496	1.43473	0.152674	0.998911	1.43015
RNAseq	Whole Blood	Day 28	gene28930 (IGKV1-39)	0.408359	2.88286	1.43443	0.152763	0.998911	1.42984
RNAseq	Whole Blood	Day 28	gene9899 (SV2B)	-0.674579	-2.89349	-1.43411	0.15284	0.998911	-1.42957
RNAseq	Whole Blood	Day 28	gene155184 (SLC2A7)	-0.420182	-0.50022	-1.4341	0.152861	0.998911	-1.4295
RNAseq	Whole Blood	Day 28	gene10592 (SMC2)	-0.093756	3.93112	-1.43371	0.152964	0.998911	-1.42914
RNAseq	Whole Blood	Day 28	gene100616387 (MIR3064)	-0.121456	5.74848	-1.43292	0.15318	0.998911	-1.42839
RNAseq	Whole Blood	Day 28	gene116236 (ABHD15)	0.0704114	4.93306	1.43239	0.15335	0.998911	1.4278
RNAseq	Whole Blood	Day 28	gene126731 (CCSAP)	0.0740586	4.80848	1.43234	0.15336	0.998911	1.42776
RNAseq	Whole Blood	Day 28	gene55000 (TUG1)	-0.0563725	7.49563	-1.43226	0.153368	0.998911	-1.42773
RNAseq	Whole Blood	Day 28	gene3486 (IGFBP3)	-0.140193	2.72242	-1.43204	0.153452	0.998911	-1.42744
RNAseq	Whole Blood	Day 28	gene728658 (RPL13AP5)	0.102465	5.9532	1.43183	0.15351	0.998911	1.42724
RNAseq	Whole Blood	Day 28	gene9315 (NREP)	0.101796	3.46007	1.43174	0.153559	0.998911	1.42707
RNAseq	Whole Blood	Day 28	gene147463 (ANKRD29)	0.666306	-2.56496	1.43136	0.153619	0.998911	1.42687
RNAseq	Whole Blood	Day 28	gene23313 (KIAA0930)	0.0761239	7.72805	1.43129	0.153672	0.998911	1.42668
RNAseq	Whole Blood	Day 28	gene22796 (COG2)	-0.065051	4.87036	-1.4308	0.153779	0.998911	-1.42631
RNAseq	Whole Blood	Day 28	gene439949 (PRKCQ-AS1)	-0.0905094	4.53428	-1.43083	0.153794	0.998911	-1.42626
RNAseq	Whole Blood	Day 28	gene5616 (PRKY)	-0.0839396	2.42352	-1.4303	0.153897	0.998911	-1.4259
RNAseq	Whole Blood	Day 28	gene28638 (TRBC2)	-0.0759527	7.27856	-1.43045	0.15391	0.998911	-1.42586
RNAseq	Whole Blood	Day 28	gene10923 (SUB1)	-0.0774194	6.46508	-1.43039	0.153911	0.998911	-1.42585
RNAseq	Whole Blood	Day 28	gene57222 (ERGIC1)	0.0660351	8.22034	1.43	0.154023	0.998911	1.42546
RNAseq	Whole Blood	Day 28	gene4303 (FOXO4)	-0.0880712	6.98383	-1.42968	0.154135	0.998911	-1.42508
RNAseq	Whole Blood	Day 28	gene10612 (TRIM3)	0.0952054	3.50209	1.42953	0.154166	0.998911	1.42497
RNAseq	Whole Blood	Day 28	gene7841 (MOGS)	0.0519452	6.54408	1.42949	0.154174	0.998911	1.42494
RNAseq	Whole Blood	Day 28	gene374 (AREG)	0.545544	-1.05075	1.42933	0.154203	0.998911	1.42484
RNAseq	Whole Blood	Day 28	gene126068 (ZNF441)	-0.153832	3.49757	-1.4289	0.154341	0.998911	-1.42437
RNAseq	Whole Blood	Day 28	gene4682 (NUBP1)	0.074228	4.9846	1.42873	0.154385	0.998911	1.42421
RNAseq	Whole Blood	Day 28	gene10226 (PLIN3)	0.054331	6.68337	1.42863	0.154413	0.998911	1.42412
RNAseq	Whole Blood	Day 28	gene144811 (LACC1)	-0.133012	2.56837	-1.42862	0.154442	0.998911	-1.42401
RNAseq	Whole Blood	Day 28	gene414 (ARSD)	0.0878843	5.21317	1.42848	0.154467	0.998911	1.42393
RNAseq	Whole Blood	Day 28	gene171389 (NLRP6)	0.120593	5.35309	1.42831	0.154518	0.998911	1.42375
RNAseq	Whole Blood	Day 28	gene5550 (PREP)	0.0666767	5.44598	1.42806	0.154569	0.998911	1.42358
RNAseq	Whole Blood	Day 28	gene28682 (TRAV8-4)	-0.166896	2.01077	-1.42743	0.154774	0.998911	-1.42287
RNAseq	Whole Blood	Day 28	gene25842 (ASF1A)	-0.084298	4.28079	-1.42575	0.155229	0.998911	-1.4213
RNAseq	Whole Blood	Day 28	gene374872 (PEAK3)	0.0794133	5.50529	1.42453	0.15559	0.998911	1.42006
RNAseq	Whole Blood	Day 28	gene3653 (IPW)	-0.162261	1.97559	-1.42431	0.155663	0.998911	-1.41981
RNAseq	Whole Blood	Day 28	gene11235 (PDCD10)	-0.0794562	5.28247	-1.42416	0.155718	0.998911	-1.41962
RNAseq	Whole Blood	Day 28	gene9064 (MAP3K6)	0.119163	3.57625	1.42325	0.15598	0.998911	1.41872
RNAseq	Whole Blood	Day 28	gene2130 (EWSR1)	0.0365052	8.19251	1.42259	0.156173	0.998911	1.41806
RNAseq	Whole Blood	Day 28	gene54677 (CROT)	-0.0977923	3.15108	-1.42244	0.156194	0.998911	-1.41799
RNAseq	Whole Blood	Day 28	gene22981 (NINL)	-0.158985	1.42741	-1.42214	0.156296	0.998911	-1.41764
RNAseq	Whole Blood	Day 28	gene155038 (GIMAP8)	0.0841954	7.62713	1.42211	0.156302	0.998911	1.41762
RNAseq	Whole Blood	Day 28	gene100129716 (ARRDC3-AS1)	-0.297119	-0.178197	-1.41979	0.156948	0.998911	-1.41541
RNAseq	Whole Blood	Day 28	gene30844 (EHD4)	-0.082025	4.97908	-1.41926	0.157136	0.998911	-1.41477
RNAseq	Whole Blood	Day 28	gene84838 (ZNF496)	0.0785098	4.56109	1.41925	0.157138	0.998911	1.41476
RNAseq	Whole Blood	Day 28	gene1118 (CHIT1)	0.280757	0.693174	1.41917	0.157145	0.998911	1.41474
RNAseq	Whole Blood	Day 28	gene147339 (C18orf25)	-0.0668123	5.53382	-1.41914	0.157151	0.998911	-1.41472
RNAseq	Whole Blood	Day 28	gene79760 (GEMIN7)	-0.0952378	3.90545	-1.41896	0.157216	0.998911	-1.4145
RNAseq	Whole Blood	Day 28	gene5585 (PKN1)	-0.0471967	8.28987	-1.41817	0.157446	0.998911	-1.41371
RNAseq	Whole Blood	Day 28	gene92922 (CCDC102A)	-0.110681	3.54038	-1.41781	0.157546	0.998911	-1.41337
RNAseq	Whole Blood	Day 28	gene3738 (KCNA3)	-0.0693478	6.47006	-1.4178	0.15755	0.998911	-1.41336
RNAseq	Whole Blood	Day 28	gene80021 (TMEM62)	-0.0957753	3.41382	-1.4176	0.157604	0.998911	-1.41318
RNAseq	Whole Blood	Day 28	gene29909 (GPR171)	-0.112867	3.91969	-1.41731	0.157699	0.998911	-1.41285
RNAseq	Whole Blood	Day 28	gene160851 (DGKH)	-0.13123	3.16628	-1.417	0.157774	0.998911	-1.4126
RNAseq	Whole Blood	Day 28	gene93134 (ZNF561)	-0.0764991	4.66281	-1.41689	0.157812	0.998911	-1.41247
RNAseq	Whole Blood	Day 28	gene9451 (EIF2AK3)	-0.0689231	4.93504	-1.41662	0.157908	0.998911	-1.41214
RNAseq	Whole Blood	Day 28	gene9536 (PTGES)	-0.369639	0.0637995	-1.41613	0.158033	0.998911	-1.41172
RNAseq	Whole Blood	Day 28	gene27183 (VPS4A)	0.0393954	6.40959	1.41609	0.158039	0.998911	1.4117
RNAseq	Whole Blood	Day 28	gene51474 (LIMA1)	-0.0874548	3.99008	-1.4159	0.158108	0.998911	-1.41146
RNAseq	Whole Blood	Day 28	gene79365 (BHLHE41)	-0.239965	1.05845	-1.41529	0.15829	0.998911	-1.41085
RNAseq	Whole Blood	Day 28	gene9801 (MRPL19)	-0.0845436	4.0482	-1.41516	0.15832	0.998911	-1.41074
RNAseq	Whole Blood	Day 28	gene26253 (CLEC4E)	0.126733	6.71419	1.41519	0.158328	0.998911	1.41072
RNAseq	Whole Blood	Day 28	gene54952 (TRNAU1AP)	-0.0803937	4.18661	-1.41436	0.158542	0.998911	-1.40999
RNAseq	Whole Blood	Day 28	gene91433 (RCCD1)	0.120288	2.67313	1.41439	0.158548	0.998911	1.40997
RNAseq	Whole Blood	Day 28	gene664 (BNIP3)	0.102143	3.15809	1.41425	0.158586	0.998911	1.40984
RNAseq	Whole Blood	Day 28	gene84246 (MED10)	-0.0738832	4.36473	-1.41412	0.15863	0.998911	-1.40969
RNAseq	Whole Blood	Day 28	gene1628 (DBP)	-0.0900413	4.89829	-1.41396	0.158662	0.998911	-1.40959
RNAseq	Whole Blood	Day 28	gene58526 (MID1IP1)	-0.0730832	6.9609	-1.414	0.158669	0.998911	-1.40956
RNAseq	Whole Blood	Day 28	gene23032 (USP33)	-0.0576705	5.96271	-1.41274	0.159009	0.998911	-1.40841
RNAseq	Whole Blood	Day 28	gene4210 (MEFV)	0.0611668	8.35917	1.41266	0.159057	0.998911	1.40825
RNAseq	Whole Blood	Day 28	gene83479 (DDX59)	0.0631211	4.88579	1.41263	0.159084	0.998911	1.40816
RNAseq	Whole Blood	Day 28	gene8850 (KAT2B)	-0.0744242	6.74033	-1.41262	0.159084	0.998911	-1.40816
RNAseq	Whole Blood	Day 28	gene10672 (GNA13)	-0.0578338	7.31415	-1.41237	0.159156	0.998911	-1.40791
RNAseq	Whole Blood	Day 28	gene9782 (MATR3)	-0.0428668	7.83841	-1.41155	0.159346	0.998911	-1.40727
RNAseq	Whole Blood	Day 28	gene113246 (C12orf57)	-0.0942834	5.24057	-1.41159	0.159373	0.998911	-1.40718
RNAseq	Whole Blood	Day 28	gene5911 (RAP2A)	-0.0996489	4.69896	-1.41028	0.159759	0.998911	-1.40588
RNAseq	Whole Blood	Day 28	gene84820 (POLR2J4)	-0.0797667	4.06419	-1.41014	0.159801	0.998911	-1.40574
RNAseq	Whole Blood	Day 28	gene10412 (NSA2)	-0.0639011	6.52162	-1.40982	0.159896	0.998911	-1.40542
RNAseq	Whole Blood	Day 28	gene115701 (ALPK2)	0.434498	-1.40415	1.40961	0.159953	0.998911	1.40523
RNAseq	Whole Blood	Day 28	gene6397 (SEC14L1)	-0.0550828	9.70857	-1.40934	0.160049	0.998911	-1.40491
RNAseq	Whole Blood	Day 28	gene57724 (EPG5)	0.0824612	6.50062	1.40884	0.160187	0.998911	1.40444
RNAseq	Whole Blood	Day 28	gene55671 (PPP4R3A)	-0.0420228	7.33363	-1.40781	0.160491	0.998911	-1.40342
RNAseq	Whole Blood	Day 28	gene55274 (PHF10)	-0.0651052	5.05642	-1.40768	0.160528	0.998911	-1.4033
RNAseq	Whole Blood	Day 28	gene10018 (BCL2L11)	0.060071	6.33366	1.40723	0.160662	0.998911	1.40285
RNAseq	Whole Blood	Day 28	gene328 (APEX1)	0.0523196	6.70072	1.40686	0.160771	0.998911	1.40248
RNAseq	Whole Blood	Day 28	gene93663 (ARHGAP18)	-0.080934	4.46786	-1.40618	0.160992	0.998911	-1.40174
RNAseq	Whole Blood	Day 28	gene6195 (RPS6KA1)	0.0338042	8.72149	1.40578	0.161097	0.998911	1.40139
RNAseq	Whole Blood	Day 28	gene51571 (FAM49B)	-0.0540805	8.05075	-1.40566	0.161129	0.998911	-1.40129
RNAseq	Whole Blood	Day 28	gene90485 (ZNF835)	0.190768	1.17189	1.40511	0.161301	0.998911	1.40071
RNAseq	Whole Blood	Day 28	gene55365 (TMEM176A)	0.116585	3.97642	1.40505	0.161318	0.998911	1.40065
RNAseq	Whole Blood	Day 28	gene54796 (BNC2)	0.227544	1.35815	1.40487	0.161368	0.998911	1.40048
RNAseq	Whole Blood	Day 28	gene201176 (ARHGAP27)	0.0460602	7.33228	1.40484	0.161371	0.998911	1.40047
RNAseq	Whole Blood	Day 28	gene7360 (UGP2)	-0.0439785	6.43058	-1.40457	0.161445	0.998911	-1.40023
RNAseq	Whole Blood	Day 28	gene54531 (MIER2)	0.0779942	4.5701	1.40455	0.161455	0.998911	1.40019
RNAseq	Whole Blood	Day 28	gene92359 (CRB3)	0.273314	0.118225	1.40437	0.161501	0.998911	1.40004
RNAseq	Whole Blood	Day 28	gene23080 (AVL9)	-0.0477639	6.14118	-1.40376	0.161679	0.998911	-1.39945
RNAseq	Whole Blood	Day 28	gene150165 (XKR3)	-0.429108	-1.19618	-1.4037	0.161718	0.998911	-1.39932
RNAseq	Whole Blood	Day 28	gene54821 (ERCC6L)	0.448292	-0.692512	1.40282	0.16196	0.998911	1.39851
RNAseq	Whole Blood	Day 28	gene79187 (FSD1)	0.2235	0.823145	1.40276	0.161998	0.998911	1.39838
RNAseq	Whole Blood	Day 28	gene1234 (CCR5)	-0.0772084	5.4502	-1.4026	0.162042	0.998911	-1.39824
RNAseq	Whole Blood	Day 28	gene403323 (LERFS)	-0.446944	-1.67597	-1.40213	0.162175	0.998911	-1.39779
RNAseq	Whole Blood	Day 28	gene5342 (PLGLB2)	-0.372547	-0.671282	-1.40165	0.162332	0.998911	-1.39727
RNAseq	Whole Blood	Day 28	gene6916 (TBXAS1)	0.0555112	7.63686	1.40141	0.162398	0.998911	1.39705
RNAseq	Whole Blood	Day 28	gene81502 (HM13)	0.0495454	7.27502	1.40106	0.162496	0.998911	1.39673
RNAseq	Whole Blood	Day 28	gene6813 (STXBP2)	0.0340623	8.51338	1.40094	0.162533	0.998911	1.3966
RNAseq	Whole Blood	Day 28	gene4976 (OPA1)	-0.0550873	5.87368	-1.40093	0.162535	0.998911	-1.3966
RNAseq	Whole Blood	Day 28	gene84179 (SLC49A3)	0.119504	4.01773	1.40006	0.162801	0.998911	1.39571
RNAseq	Whole Blood	Day 28	gene25861 (WHRN)	-0.169587	2.98963	-1.39967	0.162918	0.998911	-1.39532
RNAseq	Whole Blood	Day 28	gene6452 (SH3BP2)	0.0482701	8.67011	1.39955	0.162943	0.998911	1.39524
RNAseq	Whole Blood	Day 28	gene51504 (TRMT112)	-0.0528984	6.05316	-1.39854	0.163244	0.998911	-1.39425
RNAseq	Whole Blood	Day 28	gene2648 (KAT2A)	-0.0809512	5.43707	-1.39824	0.163333	0.998911	-1.39395
RNAseq	Whole Blood	Day 28	gene100529097 (RPL36A-HNRNPH2)	-0.0450334	9.06944	-1.39708	0.163679	0.998911	-1.3928
RNAseq	Whole Blood	Day 28	gene285464 (NA)	0.0973138	4.53151	1.39694	0.163731	0.998911	1.39263
RNAseq	Whole Blood	Day 28	gene23258 (DENND5A)	0.0543483	8.23957	1.39687	0.163741	0.998911	1.3926
RNAseq	Whole Blood	Day 28	gene653464 (SRGAP2C)	-0.104685	3.31947	-1.39666	0.163819	0.998911	-1.39234
RNAseq	Whole Blood	Day 28	gene388152 (GOLGA2P7)	-0.510669	-1.87192	-1.39625	0.163945	0.998911	-1.39193
RNAseq	Whole Blood	Day 28	gene11224 (RPL35)	-0.0930101	7.74041	-1.39581	0.164075	0.998911	-1.3915
RNAseq	Whole Blood	Day 28	gene7290 (HIRA)	0.047299	6.31806	1.39561	0.164136	0.998911	1.3913
RNAseq	Whole Blood	Day 28	gene57190 (SELENON)	0.0649703	6.41007	1.3955	0.164174	0.998911	1.39117
RNAseq	Whole Blood	Day 28	gene89890 (KBTBD6)	0.101793	3.38616	1.39517	0.164241	0.998911	1.39095
RNAseq	Whole Blood	Day 28	gene115330 (GPR146)	-0.153216	4.66292	-1.39515	0.164272	0.998911	-1.39085
RNAseq	Whole Blood	Day 28	gene6518 (SLC2A5)	0.205733	1.5145	1.39423	0.16454	0.998911	1.38996
RNAseq	Whole Blood	Day 28	gene2782 (GNB1)	-0.0244267	9.06452	-1.39425	0.164545	0.998911	-1.38995
RNAseq	Whole Blood	Day 28	gene57561 (ARRDC3)	-0.123292	7.54851	-1.3942	0.164557	0.998911	-1.38991
RNAseq	Whole Blood	Day 28	gene10462 (CLEC10A)	-0.115873	4.63685	-1.39421	0.16456	0.998911	-1.3899
RNAseq	Whole Blood	Day 28	gene4637 (MYL6)	-0.0550466	9.39536	-1.39398	0.164604	0.998911	-1.38975
RNAseq	Whole Blood	Day 28	gene28946 (IGKJ5)	0.335688	3.23125	1.39389	0.164645	0.998911	1.38962
RNAseq	Whole Blood	Day 28	gene476 (ATP1A1)	-0.0497076	8.60251	-1.39362	0.164721	0.998911	-1.38937
RNAseq	Whole Blood	Day 28	gene151306 (GPBAR1)	0.128432	5.0392	1.39321	0.164867	0.998911	1.38889
RNAseq	Whole Blood	Day 28	gene66035 (SLC2A11)	0.148279	2.03582	1.39291	0.164941	0.998911	1.38864
RNAseq	Whole Blood	Day 28	gene51112 (TRAPPC12)	0.0493649	5.72975	1.3929	0.164958	0.998911	1.38859
RNAseq	Whole Blood	Day 28	gene79838 (TMC5)	-0.319646	-0.25747	-1.39218	0.165166	0.998911	-1.3879
RNAseq	Whole Blood	Day 28	gene28568 (TRBV19)	-0.191641	1.26503	-1.39184	0.165284	0.998911	-1.38752
RNAseq	Whole Blood	Day 28	gene55626 (AMBRA1)	0.0460742	5.75397	1.39113	0.165467	0.998911	1.38692
RNAseq	Whole Blood	Day 28	gene1088 (CEACAM8)	0.216735	2.03825	1.39104	0.165518	0.998911	1.38675
RNAseq	Whole Blood	Day 28	gene1981 (EIF4G1)	0.0498482	8.63477	1.39056	0.16565	0.998911	1.38632
RNAseq	Whole Blood	Day 28	gene54855 (TENT5C)	-0.165053	7.34184	-1.39057	0.165665	0.998911	-1.38627
RNAseq	Whole Blood	Day 28	gene152518 (NFXL1)	0.11024	4.08827	1.38996	0.165844	0.998911	1.38568
RNAseq	Whole Blood	Day 28	gene102723566 (LOC102723566)	-0.165888	2.29732	-1.38976	0.1659	0.998911	-1.3855
RNAseq	Whole Blood	Day 28	gene149951 (COMMD7)	-0.060605	5.2222	-1.38974	0.165907	0.998911	-1.38547
RNAseq	Whole Blood	Day 28	gene54841 (BIVM)	-0.104842	3.0458	-1.38955	0.165969	0.998911	-1.38527
RNAseq	Whole Blood	Day 28	gene5048 (PAFAH1B1)	-0.03386	7.44246	-1.38906	0.166101	0.998911	-1.38484
RNAseq	Whole Blood	Day 28	gene643180 (CCT6P3)	-0.129864	2.52178	-1.38847	0.166291	0.998911	-1.38422
RNAseq	Whole Blood	Day 28	gene2887 (GRB10)	0.138925	3.3731	1.38837	0.166332	0.998911	1.38409
RNAseq	Whole Blood	Day 28	gene9446 (GSTO1)	-0.0885666	5.47619	-1.38774	0.166534	0.998911	-1.38343
RNAseq	Whole Blood	Day 28	gene284749 (LINC00494)	0.184346	1.55196	1.38756	0.16657	0.998911	1.38331
RNAseq	Whole Blood	Day 28	gene54867 (TMEM214)	0.050111	5.9549	1.38754	0.166572	0.998911	1.3833
RNAseq	Whole Blood	Day 28	gene101060389 (TBC1D3D)	-0.50094	-2.96699	-1.38743	0.166591	0.998911	-1.38324
RNAseq	Whole Blood	Day 28	gene64847 (SPATA20)	-0.0740062	4.26001	-1.38749	0.166598	0.998911	-1.38322
RNAseq	Whole Blood	Day 28	gene3112 (HLA-DOB)	-0.133142	2.86364	-1.38712	0.166703	0.998911	-1.38288
RNAseq	Whole Blood	Day 28	gene201305 (SPNS3)	0.130554	3.73806	1.3869	0.16677	0.998911	1.38266
RNAseq	Whole Blood	Day 28	gene1668 (DEFA3)	0.199161	3.48139	1.38699	0.166789	0.998911	1.38259
RNAseq	Whole Blood	Day 28	gene8460 (TPST1)	0.226857	3.44702	1.38669	0.166836	0.998911	1.38244
RNAseq	Whole Blood	Day 28	gene83854 (ANGPTL6)	-0.222868	0.841915	-1.38611	0.166983	0.998911	-1.38196
RNAseq	Whole Blood	Day 28	gene64866 (CDCP1)	-0.292849	0.250624	-1.38606	0.167	0.998911	-1.38191
RNAseq	Whole Blood	Day 28	gene3990 (LIPC)	-0.178121	1.2789	-1.3858	0.16711	0.998911	-1.38155
RNAseq	Whole Blood	Day 28	gene472 (ATM)	-0.0598613	8.52688	-1.38569	0.167138	0.998911	-1.38146
RNAseq	Whole Blood	Day 28	gene326624 (RAB37)	-0.0532969	7.55225	-1.3842	0.16759	0.998911	-1.37999
RNAseq	Whole Blood	Day 28	gene201477 (DLGAP1-AS3)	-0.573489	-2.2357	-1.38396	0.167649	0.998911	-1.3798
RNAseq	Whole Blood	Day 28	gene10133 (OPTN)	-0.107777	7.99353	-1.38389	0.167694	0.998911	-1.37965
RNAseq	Whole Blood	Day 28	gene3930 (LBR)	-0.0720483	7.73378	-1.38368	0.167743	0.998911	-1.37949
RNAseq	Whole Blood	Day 28	gene8073 (PTP4A2)	-0.0407563	8.76333	-1.3833	0.167859	0.998911	-1.37911
RNAseq	Whole Blood	Day 28	gene7097 (TLR2)	0.134286	7.78405	1.3823	0.168171	0.998911	1.3781
RNAseq	Whole Blood	Day 28	gene9919 (SEC16A)	0.0448749	7.93306	1.38141	0.168444	0.998911	1.37722
RNAseq	Whole Blood	Day 28	gene64864 (RFX7)	-0.0795621	5.22114	-1.3804	0.168776	0.998911	-1.37615
RNAseq	Whole Blood	Day 28	gene6794 (STK11)	-0.0514647	7.01502	-1.38031	0.168787	0.998911	-1.37611
RNAseq	Whole Blood	Day 28	gene1235 (CCR6)	-0.0986908	4.68475	-1.38015	0.168841	0.998911	-1.37594
RNAseq	Whole Blood	Day 28	gene23567 (ZNF346)	-0.0717607	4.22509	-1.37952	0.169042	0.998911	-1.37529
RNAseq	Whole Blood	Day 28	gene388931 (MFSD2B)	-0.162069	2.86316	-1.37956	0.169046	0.998911	-1.37527
RNAseq	Whole Blood	Day 28	gene10927 (SPIN1)	-0.0740395	4.80114	-1.37916	0.169117	0.998911	-1.37505
RNAseq	Whole Blood	Day 28	gene286144 (TRIQK)	-0.0966663	3.55379	-1.37882	0.169238	0.998911	-1.37466
RNAseq	Whole Blood	Day 28	gene3054 (HCFC1)	0.0622975	7.73202	1.37817	0.169425	0.998911	1.37405
RNAseq	Whole Blood	Day 28	gene56943 (ENY2)	-0.0648265	5.04459	-1.37814	0.169446	0.998911	-1.37399
RNAseq	Whole Blood	Day 28	gene3190 (HNRNPK)	-0.0267043	9.49255	-1.37639	0.170007	0.998911	-1.37218
RNAseq	Whole Blood	Day 28	gene23395 (LARS2)	-0.0799619	4.21627	-1.37559	0.170227	0.998911	-1.37147
RNAseq	Whole Blood	Day 28	gene3805 (KIR2DL4)	-0.376897	-1.00567	-1.37533	0.170322	0.998911	-1.37117
RNAseq	Whole Blood	Day 28	gene27333 (GOLIM4)	0.0982499	3.93263	1.37514	0.17038	0.998911	1.37098
RNAseq	Whole Blood	Day 28	gene728190 (NUTM2A-AS1)	-0.0909289	3.91477	-1.37476	0.170503	0.998911	-1.37059
RNAseq	Whole Blood	Day 28	gene84898 (PLXDC2)	0.05624	7.19471	1.37404	0.17073	0.998911	1.36986
RNAseq	Whole Blood	Day 28	gene148022 (TICAM1)	0.0696542	4.97788	1.3737	0.170825	0.998911	1.36956
RNAseq	Whole Blood	Day 28	gene55258 (THNSL2)	-0.190195	0.584143	-1.37239	0.171244	0.998911	-1.36822
RNAseq	Whole Blood	Day 28	gene4967 (OGDH)	0.0451919	7.6705	1.37223	0.171284	0.998911	1.36809
RNAseq	Whole Blood	Day 28	gene10526 (IPO8)	-0.0430047	6.02152	-1.3719	0.171388	0.998911	-1.36776
RNAseq	Whole Blood	Day 28	gene409 (ARRB2)	0.0306111	9.89637	1.37156	0.171492	0.998911	1.36743
RNAseq	Whole Blood	Day 28	gene146754 (DNAH2)	0.531297	-1.9941	1.37122	0.171589	0.998911	1.36711
RNAseq	Whole Blood	Day 28	gene8767 (RIPK2)	0.0845276	4.51344	1.37109	0.171626	0.998911	1.367
RNAseq	Whole Blood	Day 28	gene202 (CRYBG1)	-0.0552749	7.32387	-1.37104	0.171654	0.998911	-1.36691
RNAseq	Whole Blood	Day 28	gene25976 (TIPARP)	-0.0711884	5.06265	-1.37087	0.171702	0.998911	-1.36676
RNAseq	Whole Blood	Day 28	gene9742 (IFT140)	-0.108614	3.22117	-1.37073	0.171739	0.998911	-1.36664
RNAseq	Whole Blood	Day 28	gene1378 (CR1)	0.093549	7.74258	1.37057	0.1718	0.998911	1.36644
RNAseq	Whole Blood	Day 28	gene7095 (SEC62)	-0.0950999	7.70454	-1.36986	0.172022	0.998911	-1.36574
RNAseq	Whole Blood	Day 28	gene154796 (AMOT)	0.130413	2.57434	1.36978	0.17204	0.998911	1.36568
RNAseq	Whole Blood	Day 28	gene6470 (SHMT1)	0.0860223	3.58265	1.3696	0.172103	0.998911	1.36548
RNAseq	Whole Blood	Day 28	gene4671 (NAIP)	0.151925	3.78437	1.36956	0.172117	0.998911	1.36543
RNAseq	Whole Blood	Day 28	gene79612 (NAA16)	-0.0717973	4.70768	-1.36815	0.172552	0.998911	-1.36405
RNAseq	Whole Blood	Day 28	gene100528064 (NEDD8-MDP1)	-0.0489737	6.2445	-1.36743	0.172789	0.998911	-1.3633
RNAseq	Whole Blood	Day 28	gene535 (ATP6V0A1)	-0.0647489	6.26022	-1.36685	0.17297	0.998911	-1.36272
RNAseq	Whole Blood	Day 28	gene7188 (TRAF5)	-0.0732956	5.61674	-1.36593	0.173249	0.998911	-1.36184
RNAseq	Whole Blood	Day 28	gene23293 (SMG6)	-0.0477679	5.82459	-1.36587	0.173254	0.998911	-1.36182
RNAseq	Whole Blood	Day 28	gene2740 (GLP1R)	0.572029	-2.85288	1.36554	0.173358	0.998911	1.36149
RNAseq	Whole Blood	Day 28	gene5504 (PPP1R2)	-0.0691034	5.94557	-1.36544	0.17339	0.998911	-1.36139
RNAseq	Whole Blood	Day 28	gene51669 (SARAF)	-0.0371054	9.10046	-1.36514	0.173499	0.998911	-1.36105
RNAseq	Whole Blood	Day 28	gene137964 (GPAT4)	-0.0439374	6.39471	-1.36505	0.173542	0.998911	-1.36091
RNAseq	Whole Blood	Day 28	gene6144 (RPL21)	-0.0828616	9.5547	-1.36443	0.173718	0.998911	-1.36035
RNAseq	Whole Blood	Day 28	gene219988 (PATL1)	0.0563733	6.67168	1.3629	0.174191	0.998911	1.35886
RNAseq	Whole Blood	Day 28	gene28672 (TRAV12-3)	-0.132344	2.61727	-1.36271	0.174251	0.998911	-1.35867
RNAseq	Whole Blood	Day 28	gene89944 (GLB1L2)	-0.223483	0.578748	-1.36273	0.17426	0.998911	-1.35864
RNAseq	Whole Blood	Day 28	gene51715 (RAB23)	0.293371	0.0290603	1.36195	0.174491	0.998911	1.35791
RNAseq	Whole Blood	Day 28	gene100526767 (RNF103-CHMP3)	-0.0441696	6.82367	-1.36083	0.174839	0.998911	-1.35682
RNAseq	Whole Blood	Day 28	gene7165 (TPD52L2)	-0.0449601	7.49548	-1.36064	0.174906	0.998911	-1.35661
RNAseq	Whole Blood	Day 28	gene924 (CD7)	0.0712636	7.41809	1.3604	0.174992	0.998911	1.35634
RNAseq	Whole Blood	Day 28	gene5500 (PPP1CB)	-0.0817741	7.30522	-1.36008	0.175081	0.998911	-1.35606
RNAseq	Whole Blood	Day 28	gene990 (CDC6)	0.308038	0.307968	1.35909	0.175361	0.998911	1.35518
RNAseq	Whole Blood	Day 28	gene137797 (LYPD2)	-0.277027	1.06135	-1.35804	0.175745	0.998911	-1.35397
RNAseq	Whole Blood	Day 28	gene6867 (TACC1)	-0.0478279	7.83001	-1.35748	0.1759	0.998911	-1.35349
RNAseq	Whole Blood	Day 28	gene92799 (SHKBP1)	0.0428327	8.7531	1.35751	0.175906	0.998911	1.35347
RNAseq	Whole Blood	Day 28	gene7571 (ZNF23)	-0.103356	3.72623	-1.35748	0.175925	0.998911	-1.35341
RNAseq	Whole Blood	Day 28	gene256586 (LYSMD2)	-0.0885825	5.19081	-1.3572	0.175995	0.998911	-1.35319
RNAseq	Whole Blood	Day 28	gene57835 (SLC4A5)	0.11336	3.15677	1.35716	0.176008	0.998911	1.35315
RNAseq	Whole Blood	Day 28	gene7461 (CLIP2)	0.0798919	5.19326	1.35725	0.176021	0.998911	1.35311
RNAseq	Whole Blood	Day 28	gene10695 (CNPY3)	-0.0449901	8.30822	-1.35701	0.176072	0.998911	-1.35295
RNAseq	Whole Blood	Day 28	gene4163 (MCC)	-0.17498	1.53106	-1.35631	0.176294	0.998911	-1.35225
RNAseq	Whole Blood	Day 28	gene128178 (EDARADD)	0.142363	2.13171	1.35585	0.176427	0.998911	1.35184
RNAseq	Whole Blood	Day 28	gene10105 (PPIF)	0.0639748	6.32894	1.35547	0.176555	0.998911	1.35144
RNAseq	Whole Blood	Day 28	gene6648 (SOD2)	0.0806144	10.0173	1.35529	0.176607	0.998911	1.35128
RNAseq	Whole Blood	Day 28	gene11329 (STK38)	-0.0378462	8.46704	-1.35519	0.176637	0.998911	-1.35118
RNAseq	Whole Blood	Day 28	gene51526 (OSER1)	-0.0595764	5.99164	-1.3548	0.176756	0.998911	-1.35081
RNAseq	Whole Blood	Day 28	gene6196 (RPS6KA2)	0.093233	3.87779	1.35468	0.176804	0.998911	1.35066
RNAseq	Whole Blood	Day 28	gene2043 (EPHA4)	-0.0963072	4.09355	-1.35459	0.176855	0.998911	-1.3505
RNAseq	Whole Blood	Day 28	gene4775 (NFATC3)	-0.0465591	7.80473	-1.3542	0.176951	0.998911	-1.3502
RNAseq	Whole Blood	Day 28	gene23087 (TRIM35)	-0.0591626	5.14916	-1.35363	0.17714	0.998911	-1.34961
RNAseq	Whole Blood	Day 28	gene1653 (DDX1)	-0.0586509	5.55612	-1.35302	0.177312	0.998911	-1.34908
RNAseq	Whole Blood	Day 28	gene79970 (ZNF767P)	-0.090708	5.00293	-1.35274	0.177467	0.998911	-1.3486
RNAseq	Whole Blood	Day 28	gene4283 (CXCL9)	0.426389	-0.502303	1.35238	0.17751	0.998911	1.34846
RNAseq	Whole Blood	Day 28	gene23411 (SIRT1)	-0.0547714	5.23325	-1.35238	0.177532	0.998911	-1.34839
RNAseq	Whole Blood	Day 28	gene91147 (TMEM67)	-0.221163	0.744337	-1.35173	0.177702	0.998911	-1.34786
RNAseq	Whole Blood	Day 28	gene23097 (CDK19)	-0.0613151	6.0678	-1.3516	0.177774	0.998911	-1.34764
RNAseq	Whole Blood	Day 28	gene28584 (TRBV10-2)	-0.366862	-0.810455	-1.35168	0.177778	0.998911	-1.34763
RNAseq	Whole Blood	Day 28	gene221687 (RNF182)	0.224478	0.313502	1.35149	0.177827	0.998911	1.34747
RNAseq	Whole Blood	Day 28	gene1282 (COL4A1)	0.515475	-1.5211	1.35127	0.177876	0.998911	1.34732
RNAseq	Whole Blood	Day 28	gene3055 (HCK)	0.0552381	9.3685	1.35059	0.178111	0.998911	1.34659
RNAseq	Whole Blood	Day 28	gene170622 (COMMD6)	-0.102841	5.09108	-1.35018	0.178227	0.998911	-1.34624
RNAseq	Whole Blood	Day 28	gene5496 (PPM1G)	0.0439498	6.7688	1.35007	0.17827	0.998911	1.3461
RNAseq	Whole Blood	Day 28	gene4779 (NFE2L1)	0.0341618	7.24454	1.35005	0.17828	0.998911	1.34607
RNAseq	Whole Blood	Day 28	gene8972 (MGAM)	0.107259	8.31426	1.35004	0.178282	0.998911	1.34606
RNAseq	Whole Blood	Day 28	gene136227 (COL26A1)	0.254016	-0.763576	1.35008	0.178289	0.998911	1.34604
RNAseq	Whole Blood	Day 28	gene56288 (PARD3)	-0.138668	2.5253	-1.35005	0.1783	0.998911	-1.34601
RNAseq	Whole Blood	Day 28	gene50943 (FOXP3)	-0.118821	3.66015	-1.34943	0.178484	0.998911	-1.34544
RNAseq	Whole Blood	Day 28	gene52 (ACP1)	-0.0637625	5.54838	-1.34943	0.178497	0.998911	-1.3454
RNAseq	Whole Blood	Day 28	gene4261 (CIITA)	0.113733	6.77948	1.34873	0.178699	0.998911	1.34477
RNAseq	Whole Blood	Day 28	gene51665 (ASB1)	0.057914	5.39664	1.34856	0.178745	0.998911	1.34463
RNAseq	Whole Blood	Day 28	gene26517 (TIMM13)	0.0692504	4.71779	1.34834	0.178826	0.998911	1.34438
RNAseq	Whole Blood	Day 28	gene60385 (TSKS)	-0.259359	0.143515	-1.34833	0.178845	0.998911	-1.34432
RNAseq	Whole Blood	Day 28	gene64753 (CCDC136)	0.128925	2.68332	1.34814	0.178897	0.998911	1.34416
RNAseq	Whole Blood	Day 28	gene79974 (CPED1)	0.160788	2.72887	1.34809	0.178915	0.998911	1.3441
RNAseq	Whole Blood	Day 28	gene139105 (BEND2)	0.135565	3.49038	1.34801	0.178958	0.998911	1.34397
RNAseq	Whole Blood	Day 28	gene8739 (HRK)	-0.443819	-1.43476	-1.34731	0.179155	0.998911	-1.34336
RNAseq	Whole Blood	Day 28	gene100507254 (LINC01013)	-0.537126	-2.02572	-1.34705	0.179229	0.998911	-1.34313
RNAseq	Whole Blood	Day 28	gene9605 (VPS9D1)	0.114153	5.9661	1.34685	0.179306	0.998911	1.3429
RNAseq	Whole Blood	Day 28	gene100507433 (ZNF571-AS1)	-0.370492	-1.05788	-1.34678	0.179339	0.998911	-1.34279
RNAseq	Whole Blood	Day 28	gene2281 (FKBP1B)	-0.163057	2.18987	-1.34673	0.179352	0.998911	-1.34275
RNAseq	Whole Blood	Day 28	gene10162 (LPCAT3)	0.0705052	5.49642	1.34589	0.179628	0.998911	1.3419
RNAseq	Whole Blood	Day 28	gene23074 (UHRF1BP1L)	-0.0555998	5.6501	-1.34585	0.179634	0.998911	-1.34188
RNAseq	Whole Blood	Day 28	gene481 (ATP1B1)	-0.171214	1.5179	-1.34554	0.179732	0.998911	-1.34158
RNAseq	Whole Blood	Day 28	gene7019 (TFAM)	-0.0714651	5.02456	-1.34534	0.179786	0.998911	-1.34141
RNAseq	Whole Blood	Day 28	gene2976 (GTF3C2)	0.0475072	6.16467	1.34504	0.179886	0.998911	1.34111
RNAseq	Whole Blood	Day 28	gene284759 (SIRPB2)	0.0544451	7.54423	1.34415	0.180183	0.998911	1.34019
RNAseq	Whole Blood	Day 28	gene80129 (CCDC170)	0.12665	2.92694	1.34383	0.180283	0.998911	1.33988
RNAseq	Whole Blood	Day 28	gene64682 (ANAPC1)	-0.0699387	4.79959	-1.34364	0.180328	0.998911	-1.33974
RNAseq	Whole Blood	Day 28	gene648791 (PPP1R3G)	-0.355917	-0.900076	-1.34342	0.180406	0.998911	-1.3395
RNAseq	Whole Blood	Day 28	gene2580 (GAK)	0.0367969	7.87113	1.34316	0.180502	0.998911	1.33921
RNAseq	Whole Blood	Day 28	gene7791 (ZYX)	0.0494657	10.1284	1.34272	0.180645	0.998911	1.33877
RNAseq	Whole Blood	Day 28	gene8694 (DGAT1)	0.0594057	6.27813	1.34243	0.180733	0.998911	1.3385
RNAseq	Whole Blood	Day 28	gene10290 (SPEG)	-0.152439	2.37395	-1.34245	0.180735	0.998911	-1.3385
RNAseq	Whole Blood	Day 28	gene5476 (CTSA)	0.0511725	8.07547	1.34183	0.180932	0.998911	1.33789
RNAseq	Whole Blood	Day 28	gene246330 (PELI3)	-0.107736	3.57638	-1.3417	0.180971	0.998911	-1.33777
RNAseq	Whole Blood	Day 28	gene3280 (HES1)	0.241815	1.17379	1.3414	0.181072	0.998911	1.33746
RNAseq	Whole Blood	Day 28	gene11017 (SNRNP27)	0.080898	4.44533	1.34027	0.181415	0.998911	1.33641
RNAseq	Whole Blood	Day 28	gene25843 (MOB4)	-0.0858562	4.4107	-1.33911	0.181816	0.998911	-1.33518
RNAseq	Whole Blood	Day 28	gene85391 (SNORD14E)	-0.556001	-1.82673	-1.33881	0.181854	0.998911	-1.33507
RNAseq	Whole Blood	Day 28	gene55194 (EVA1B)	-0.126637	3.38146	-1.33844	0.182033	0.998911	-1.33452
RNAseq	Whole Blood	Day 28	gene26038 (CHD5)	0.359598	-0.436408	1.33836	0.182044	0.998911	1.33449
RNAseq	Whole Blood	Day 28	gene5269 (SERPINB6)	-0.0534209	6.09202	-1.33838	0.182049	0.998911	-1.33447
RNAseq	Whole Blood	Day 28	gene23385 (NCSTN)	0.0432311	7.50958	1.33812	0.18213	0.998911	1.33423
RNAseq	Whole Blood	Day 28	gene255783 (INAFM1)	0.109345	3.79599	1.33761	0.182299	0.998911	1.33371
RNAseq	Whole Blood	Day 28	gene55876 (GSDMB)	-0.0857269	5.11028	-1.3373	0.182409	0.998911	-1.33337
RNAseq	Whole Blood	Day 28	gene51061 (TXNDC11)	0.0697767	5.87359	1.33688	0.182532	0.998911	1.333
RNAseq	Whole Blood	Day 28	gene50615 (IL21R)	-0.0634102	5.54373	-1.33641	0.182686	0.998911	-1.33253
RNAseq	Whole Blood	Day 28	gene147015 (DHRS13)	0.12113	4.9944	1.33599	0.18282	0.998911	1.33212
RNAseq	Whole Blood	Day 28	gene1861 (TOR1A)	0.0477873	5.60307	1.33505	0.18313	0.998911	1.33118
RNAseq	Whole Blood	Day 28	gene116496 (NIBAN1)	0.0826833	9.44735	1.33442	0.183347	0.998911	1.33052
RNAseq	Whole Blood	Day 28	gene51734 (MSRB1)	0.0627299	8.15327	1.33438	0.183349	0.998911	1.33051
RNAseq	Whole Blood	Day 28	gene255512 (TOLLIP-AS1)	-0.299569	-0.256111	-1.33394	0.183492	0.998911	-1.33008
RNAseq	Whole Blood	Day 28	gene58515 (SELENOK)	-0.086872	4.658	-1.33374	0.183572	0.998911	-1.32984
RNAseq	Whole Blood	Day 28	gene139735 (ZFP92)	0.111884	2.6859	1.33334	0.183693	0.998911	1.32947
RNAseq	Whole Blood	Day 28	gene8869 (ST3GAL5)	-0.0840746	4.5506	-1.3332	0.183726	0.998911	-1.32937
RNAseq	Whole Blood	Day 28	gene9120 (SLC16A6)	-0.0953145	4.76834	-1.33282	0.183858	0.998911	-1.32897
RNAseq	Whole Blood	Day 28	gene125150 (ZSWIM7)	-0.0791808	4.09921	-1.3325	0.183965	0.998911	-1.32865
RNAseq	Whole Blood	Day 28	gene9980 (DOP1B)	-0.0634182	6.05951	-1.33248	0.183973	0.998911	-1.32862
RNAseq	Whole Blood	Day 28	gene3300 (DNAJB2)	-0.0710631	6.83112	-1.33241	0.184011	0.998911	-1.32851
RNAseq	Whole Blood	Day 28	gene54539 (NDUFB11)	-0.0616322	5.28418	-1.33237	0.184012	0.998911	-1.3285
RNAseq	Whole Blood	Day 28	gene9841 (ZBTB24)	-0.0652601	4.88904	-1.33225	0.184034	0.998911	-1.32844
RNAseq	Whole Blood	Day 28	gene7099 (TLR4)	0.0599246	7.92428	1.33189	0.184173	0.998911	1.32802
RNAseq	Whole Blood	Day 28	gene10367 (MICU1)	0.0626004	6.00693	1.33181	0.184192	0.998911	1.32796
RNAseq	Whole Blood	Day 28	gene28557 (TRBV30)	-0.232507	0.24743	-1.33195	0.184205	0.998911	-1.32792
RNAseq	Whole Blood	Day 28	gene22980 (TCF25)	0.0341579	7.59933	1.33176	0.184227	0.998911	1.32785
RNAseq	Whole Blood	Day 28	gene2131 (EXT1)	-0.101623	4.16436	-1.33087	0.184493	0.998911	-1.32705
RNAseq	Whole Blood	Day 28	gene129804 (FBLN7)	-0.131578	2.09277	-1.3299	0.18482	0.998911	-1.32606
RNAseq	Whole Blood	Day 28	gene285848 (PNPLA1)	-0.153009	3.19223	-1.32988	0.184832	0.998911	-1.32602
RNAseq	Whole Blood	Day 28	gene79087 (ALG12)	-0.0613556	4.80828	-1.32977	0.184872	0.998911	-1.3259
RNAseq	Whole Blood	Day 28	gene8310 (ACOX3)	0.0836777	3.94147	1.32966	0.184879	0.998911	1.32588
RNAseq	Whole Blood	Day 28	gene1175 (AP2S1)	-0.0699518	5.74092	-1.32934	0.185011	0.998911	-1.32548
RNAseq	Whole Blood	Day 28	gene28692 (TRAV1-2)	-0.156247	2.28498	-1.32878	0.185199	0.998911	-1.32492
RNAseq	Whole Blood	Day 28	gene11129 (CLASRP)	0.0583375	6.87403	1.32873	0.185224	0.998911	1.32484
RNAseq	Whole Blood	Day 28	gene23583 (SMUG1)	-0.0806932	3.78058	-1.32833	0.185335	0.998911	-1.32451
RNAseq	Whole Blood	Day 28	gene9557 (CHD1L)	-0.0636939	5.04673	-1.32775	0.185525	0.998911	-1.32393
RNAseq	Whole Blood	Day 28	gene9911 (TMCC2)	-0.138245	5.08682	-1.32697	0.185807	0.998911	-1.32308
RNAseq	Whole Blood	Day 28	gene50848 (F11R)	-0.0563453	7.37702	-1.3267	0.185875	0.998911	-1.32288
RNAseq	Whole Blood	Day 28	gene6614 (SIGLEC1)	-0.235599	4.4449	-1.32627	0.186022	0.998911	-1.32244
RNAseq	Whole Blood	Day 28	gene26504 (CNNM4)	0.0711318	4.38645	1.32617	0.186048	0.998911	1.32236
RNAseq	Whole Blood	Day 28	gene64787 (EPS8L2)	0.125148	2.5677	1.32581	0.18619	0.998911	1.32193
RNAseq	Whole Blood	Day 28	gene6624 (FSCN1)	0.127723	3.24895	1.32565	0.186228	0.998911	1.32182
RNAseq	Whole Blood	Day 28	gene284440 (LINC00663)	0.150805	1.53338	1.32535	0.186333	0.998911	1.32151
RNAseq	Whole Blood	Day 28	gene7319 (UBE2A)	-0.0535792	5.58689	-1.32511	0.186404	0.998911	-1.32129
RNAseq	Whole Blood	Day 28	gene23306 (NEMP1)	-0.0743542	4.42344	-1.324	0.186752	0.998911	-1.32025
RNAseq	Whole Blood	Day 28	gene23597 (ACOT9)	-0.0674708	5.15974	-1.32329	0.186994	0.998911	-1.31952
RNAseq	Whole Blood	Day 28	gene112942 (CFAP36)	-0.0898981	3.88302	-1.32313	0.187056	0.998911	-1.31934
RNAseq	Whole Blood	Day 28	gene10971 (YWHAQ)	-0.0553335	6.9164	-1.32258	0.187241	0.998911	-1.31878
RNAseq	Whole Blood	Day 28	gene9477 (MED20)	-0.086058	3.64523	-1.32241	0.187304	0.998911	-1.3186
RNAseq	Whole Blood	Day 28	gene2941 (GSTA4)	-0.278	-0.135882	-1.32229	0.187322	0.998911	-1.31854
RNAseq	Whole Blood	Day 28	gene55737 (VPS35)	-0.0489705	6.80708	-1.322	0.187443	0.998911	-1.31818
RNAseq	Whole Blood	Day 28	gene80205 (CHD9)	-0.0653391	5.66769	-1.32187	0.187491	0.998911	-1.31804
RNAseq	Whole Blood	Day 28	gene7480 (WNT10B)	-0.146124	2.27837	-1.32157	0.18758	0.998911	-1.31777
RNAseq	Whole Blood	Day 28	gene8533 (COPS3)	-0.0610491	5.6181	-1.3215	0.187603	0.998911	-1.3177
RNAseq	Whole Blood	Day 28	gene9094 (UNC119)	0.0474214	6.6792	1.32112	0.187737	0.998911	1.3173
RNAseq	Whole Blood	Day 28	gene91523 (PCED1B)	-0.0646678	6.41844	-1.32034	0.187994	0.998911	-1.31654
RNAseq	Whole Blood	Day 28	gene7084 (TK2)	0.0605322	5.4146	1.32016	0.188053	0.998911	1.31636
RNAseq	Whole Blood	Day 28	gene6173 (RPL36A)	-0.0627864	8.55877	-1.32009	0.188058	0.998911	-1.31634
RNAseq	Whole Blood	Day 28	gene6002 (RGS12)	0.0916637	3.78735	1.32001	0.188104	0.998911	1.31621
RNAseq	Whole Blood	Day 28	gene3614 (IMPDH1)	0.0495161	8.27419	1.31996	0.188112	0.998911	1.31618
RNAseq	Whole Blood	Day 28	gene440275 (EIF2AK4)	0.0579028	5.28201	1.31986	0.188162	0.998911	1.31603
RNAseq	Whole Blood	Day 28	gene23193 (GANAB)	0.0305791	8.15254	1.31907	0.18841	0.998911	1.3153
RNAseq	Whole Blood	Day 28	gene5510 (PPP1R7)	-0.0465213	5.78093	-1.31905	0.188425	0.998911	-1.31525
RNAseq	Whole Blood	Day 28	gene728642 (CDK11A)	-0.057776	6.45376	-1.31871	0.18854	0.998911	-1.31491
RNAseq	Whole Blood	Day 28	gene80114 (BICC1)	-0.516393	-1.90767	-1.31881	0.18854	0.998911	-1.31491
RNAseq	Whole Blood	Day 28	gene128272 (ARHGEF19)	0.105882	3.03237	1.31843	0.188623	0.998911	1.31466
RNAseq	Whole Blood	Day 28	gene79017 (GGCT)	-0.102538	3.51098	-1.31767	0.188848	0.998911	-1.31399
RNAseq	Whole Blood	Day 28	gene3191 (HNRNPL)	-0.032556	7.85696	-1.31751	0.188939	0.998911	-1.31372
RNAseq	Whole Blood	Day 28	gene5101 (PCDH9)	0.172346	1.52184	1.31738	0.18898	0.998911	1.3136
RNAseq	Whole Blood	Day 28	gene157695 (TDRP)	-0.194235	1.14041	-1.31712	0.189084	0.998911	-1.31329
RNAseq	Whole Blood	Day 28	gene26502 (NARF)	0.0559543	6.55524	1.31691	0.189131	0.998911	1.31316
RNAseq	Whole Blood	Day 28	gene18 (ABAT)	-0.0804933	5.45166	-1.31658	0.189249	0.998911	-1.3128
RNAseq	Whole Blood	Day 28	gene84527 (ZNF559)	-0.0792576	4.14012	-1.3156	0.189579	0.998911	-1.31182
RNAseq	Whole Blood	Day 28	gene7940 (LST1)	-0.0757038	7.12714	-1.31549	0.189602	0.998911	-1.31176
RNAseq	Whole Blood	Day 28	gene1174 (AP1S1)	-0.0893784	3.44413	-1.31524	0.189684	0.998911	-1.31151
RNAseq	Whole Blood	Day 28	gene58533 (SNX6)	-0.0622149	6.17714	-1.31512	0.189721	0.998911	-1.3114
RNAseq	Whole Blood	Day 28	gene7102 (TSPAN7)	-0.352515	-0.337228	-1.3149	0.18981	0.998911	-1.31114
RNAseq	Whole Blood	Day 28	gene55890 (GPRC5C)	0.353585	-0.904776	1.31465	0.189872	0.998911	1.31096
RNAseq	Whole Blood	Day 28	gene8724 (SNX3)	-0.0861125	7.01957	-1.31466	0.189911	0.998911	-1.31084
RNAseq	Whole Blood	Day 28	gene28439 (IGHV3-30)	0.407454	1.88701	1.31441	0.189955	0.998911	1.31071
RNAseq	Whole Blood	Day 28	gene7439 (BEST1)	0.0712249	6.01315	1.31358	0.190254	0.998911	1.30983
RNAseq	Whole Blood	Day 28	gene4601 (MXI1)	-0.131801	7.09074	-1.31323	0.190388	0.998911	-1.30943
RNAseq	Whole Blood	Day 28	gene114908 (TMEM123)	-0.0760738	8.02869	-1.31264	0.190563	0.998911	-1.30891
RNAseq	Whole Blood	Day 28	gene54897 (CASZ1)	0.0837582	4.51425	1.31237	0.190648	0.998911	1.30866
RNAseq	Whole Blood	Day 28	gene140609 (NEK7)	-0.06755	6.05059	-1.31232	0.190667	0.998911	-1.30861
RNAseq	Whole Blood	Day 28	gene56978 (PRDM8)	-0.0930139	4.29526	-1.31218	0.190724	0.998911	-1.30844
RNAseq	Whole Blood	Day 28	gene143884 (CWF19L2)	-0.0810711	5.08214	-1.3117	0.190879	0.998911	-1.30798
RNAseq	Whole Blood	Day 28	gene2857 (GPR34)	-0.180929	2.06752	-1.31162	0.19093	0.998911	-1.30783
RNAseq	Whole Blood	Day 28	gene221078 (NSUN6)	-0.0918766	3.91125	-1.3114	0.19099	0.998911	-1.30766
RNAseq	Whole Blood	Day 28	gene650669 (GAS6-AS1)	-0.157512	1.99063	-1.3113	0.191027	0.998911	-1.30755
RNAseq	Whole Blood	Day 28	gene100534589 (HOXA10-HOXA9)	-0.339224	-0.52676	-1.31116	0.191046	0.998911	-1.30749
RNAseq	Whole Blood	Day 28	gene730051 (ZNF814)	-0.0889976	3.53726	-1.31121	0.191056	0.998911	-1.30746
RNAseq	Whole Blood	Day 28	gene2686 (GGT7)	-0.0797399	4.36004	-1.31111	0.1911	0.998911	-1.30733
RNAseq	Whole Blood	Day 28	gene6622 (SNCA)	-0.184036	7.8786	-1.31044	0.191323	0.998911	-1.30668
RNAseq	Whole Blood	Day 28	gene9581 (PREPL)	-0.067032	4.97568	-1.30975	0.191524	0.998911	-1.30608
RNAseq	Whole Blood	Day 28	gene100134229 (KDM7A-DT)	-0.128243	3.87969	-1.30922	0.191726	0.998911	-1.30549
RNAseq	Whole Blood	Day 28	gene55871 (CBWD1)	0.110718	3.42869	1.30913	0.191755	0.998911	1.3054
RNAseq	Whole Blood	Day 28	gene695 (BTK)	0.0516983	6.72057	1.30799	0.192141	0.998911	1.30427
RNAseq	Whole Blood	Day 28	gene2622 (GAS8)	0.141056	2.27644	1.30797	0.192159	0.998911	1.30422
RNAseq	Whole Blood	Day 28	gene9940 (DLEC1)	-0.137628	2.67795	-1.30685	0.192516	0.998911	-1.30317
RNAseq	Whole Blood	Day 28	gene3423 (IDS)	-0.0538207	8.67318	-1.30621	0.192736	0.998911	-1.30253
RNAseq	Whole Blood	Day 28	gene5187 (PER1)	0.199659	5.98693	1.30584	0.192857	0.998911	1.30217
RNAseq	Whole Blood	Day 28	gene26751 (SH3YL1)	-0.0714016	4.51088	-1.30543	0.193011	0.998911	-1.30172
RNAseq	Whole Blood	Day 28	gene23338 (JADE2)	0.0508459	7.45478	1.30504	0.193136	0.998911	1.30136
RNAseq	Whole Blood	Day 28	gene2197 (FAU)	-0.06086	8.2585	-1.30448	0.193316	0.998911	-1.30083
RNAseq	Whole Blood	Day 28	gene734 (OSGIN2)	-0.0707895	5.17199	-1.30424	0.193405	0.998911	-1.30057
RNAseq	Whole Blood	Day 28	gene4860 (PNP)	-0.0583735	6.1443	-1.3041	0.193461	0.998911	-1.30041
RNAseq	Whole Blood	Day 28	gene5611 (DNAJC3)	0.0565419	6.7839	1.30374	0.193589	0.998911	1.30004
RNAseq	Whole Blood	Day 28	gene54103 (GSAP)	0.0759874	5.57047	1.30348	0.193661	0.998911	1.29983
RNAseq	Whole Blood	Day 28	gene340547 (VSIG1)	-0.106054	3.50024	-1.30265	0.193947	0.998911	-1.29899
RNAseq	Whole Blood	Day 28	gene51657 (STYXL1)	-0.0681463	4.33623	-1.30244	0.194024	0.998911	-1.29877
RNAseq	Whole Blood	Day 28	gene91663 (MYADM)	-0.0905252	9.18959	-1.30235	0.194054	0.998911	-1.29868
RNAseq	Whole Blood	Day 28	gene6461 (SHB)	-0.236404	0.602293	-1.30196	0.194165	0.998911	-1.29836
RNAseq	Whole Blood	Day 28	gene27072 (VPS41)	-0.0482924	6.00089	-1.30162	0.194299	0.998911	-1.29797
RNAseq	Whole Blood	Day 28	gene51652 (CHMP3)	-0.0437996	6.78262	-1.3013	0.194401	0.998911	-1.29767
RNAseq	Whole Blood	Day 28	gene80223 (RAB11FIP1)	-0.0523028	9.01809	-1.30092	0.194547	0.998911	-1.29724
RNAseq	Whole Blood	Day 28	gene5133 (PDCD1)	-0.181147	1.02489	-1.30073	0.194601	0.998911	-1.29709
RNAseq	Whole Blood	Day 28	gene6966 (TRGC1)	-0.107611	4.10455	-1.30073	0.194614	0.998911	-1.29705
RNAseq	Whole Blood	Day 28	gene219670 (ENKUR)	-0.120337	3.38663	-1.30052	0.194689	0.998911	-1.29683
RNAseq	Whole Blood	Day 28	gene7541 (ZBTB14)	-0.0594329	4.89194	-1.29989	0.194861	0.998911	-1.29633
RNAseq	Whole Blood	Day 28	gene53944 (CSNK1G1)	-0.0497028	5.53483	-1.29982	0.194899	0.998911	-1.29622
RNAseq	Whole Blood	Day 28	gene7111 (TMOD1)	-0.180944	4.90294	-1.29973	0.194962	0.998911	-1.29604
RNAseq	Whole Blood	Day 28	gene326342 (ADGRE4P)	0.141499	4.17141	1.2996	0.195	0.998911	1.29593
RNAseq	Whole Blood	Day 28	gene7805 (LAPTM5)	-0.02586	10.8012	-1.29953	0.195018	0.998911	-1.29588
RNAseq	Whole Blood	Day 28	gene2675 (GFRA2)	-0.191739	1.24575	-1.29952	0.195025	0.998911	-1.29586
RNAseq	Whole Blood	Day 28	gene9717 (SEC14L5)	0.158287	2.3016	1.29946	0.195054	0.998911	1.29577
RNAseq	Whole Blood	Day 28	gene100113393 (SNORD12B)	0.323521	-0.359889	1.29949	0.195061	0.998911	1.29575
RNAseq	Whole Blood	Day 28	gene83692 (CD99L2)	0.0535306	5.39197	1.29929	0.195103	0.998911	1.29563
RNAseq	Whole Blood	Day 28	gene11331 (PHB2)	0.0393174	7.05198	1.29896	0.195216	0.998911	1.2953
RNAseq	Whole Blood	Day 28	gene8706 (B3GALNT1)	0.309939	-0.604323	1.29886	0.195227	0.998911	1.29527
RNAseq	Whole Blood	Day 28	gene9050 (PSTPIP2)	0.14665	6.10355	1.29881	0.195269	0.998911	1.29515
RNAseq	Whole Blood	Day 28	gene100527964 (LHX4-AS1)	-0.129263	3.02837	-1.29818	0.195476	0.998911	-1.29455
RNAseq	Whole Blood	Day 28	gene23286 (WWC1)	-0.285344	0.183981	-1.2979	0.195591	0.998911	-1.29422
RNAseq	Whole Blood	Day 28	gene5325 (PLAGL1)	0.0809055	5.00912	1.29781	0.195595	0.998911	1.2942
RNAseq	Whole Blood	Day 28	gene8372 (HYAL3)	-0.133466	2.21928	-1.29763	0.195661	0.998911	-1.29401
RNAseq	Whole Blood	Day 28	gene23317 (DNAJC13)	-0.0479921	6.7011	-1.29761	0.195671	0.998911	-1.29398
RNAseq	Whole Blood	Day 28	gene55069 (TMEM248)	-0.0362784	7.03159	-1.29756	0.195692	0.998911	-1.29392
RNAseq	Whole Blood	Day 28	gene27030 (MLH3)	-0.0647659	4.85228	-1.29744	0.19573	0.998911	-1.29381
RNAseq	Whole Blood	Day 28	gene390598 (SKOR1)	-0.357716	-0.860241	-1.29688	0.195895	0.998911	-1.29334
RNAseq	Whole Blood	Day 28	gene11163 (NUDT4)	-0.0776645	5.27191	-1.29646	0.196083	0.998911	-1.29279
RNAseq	Whole Blood	Day 28	gene284756 (C20orf197)	-0.158873	1.56127	-1.296	0.196225	0.998911	-1.29238
RNAseq	Whole Blood	Day 28	gene51171 (HSD17B14)	-0.391262	-1.47424	-1.2957	0.196348	0.998911	-1.29203
RNAseq	Whole Blood	Day 28	gene3964 (LGALS8)	-0.0534651	6.87109	-1.29505	0.196552	0.998911	-1.29144
RNAseq	Whole Blood	Day 28	gene57585 (CRAMP1)	0.0561484	5.87112	1.29504	0.196555	0.998911	1.29143
RNAseq	Whole Blood	Day 28	gene10211 (FLOT1)	-0.0536297	7.64052	-1.29421	0.196846	0.998911	-1.29059
RNAseq	Whole Blood	Day 28	gene103344931 (LOC103344931)	-0.0939105	3.51597	-1.29372	0.197005	0.998911	-1.29013
RNAseq	Whole Blood	Day 28	gene83871 (RAB34)	0.0982289	3.69725	1.29343	0.197111	0.998911	1.28983
RNAseq	Whole Blood	Day 28	gene153579 (BTNL9)	-0.241325	0.13524	-1.29281	0.197347	0.998911	-1.28915
RNAseq	Whole Blood	Day 28	gene5330 (PLCB2)	-0.0675068	9.244	-1.29253	0.197433	0.998911	-1.2889
RNAseq	Whole Blood	Day 28	gene91582 (RPS19BP1)	-0.0642718	5.50727	-1.29239	0.197473	0.998911	-1.28878
RNAseq	Whole Blood	Day 28	gene3550 (IK)	-0.0401656	7.79542	-1.29226	0.197507	0.998911	-1.28869
RNAseq	Whole Blood	Day 28	gene28938 (IGKV1-16)	0.433034	2.65569	1.29192	0.197601	0.998911	1.28842
RNAseq	Whole Blood	Day 28	gene643008 (SMIM5)	-0.136836	3.25423	-1.29179	0.197701	0.998911	-1.28813
RNAseq	Whole Blood	Day 28	gene6956 (TRAV6)	-0.212122	0.830465	-1.29115	0.197892	0.998911	-1.28758
RNAseq	Whole Blood	Day 28	gene9814 (SFI1)	-0.0609231	6.50167	-1.29073	0.198066	0.998911	-1.28708
RNAseq	Whole Blood	Day 28	gene1911 (PHC1)	-0.0858084	4.48226	-1.29041	0.198156	0.998911	-1.28682
RNAseq	Whole Blood	Day 28	gene285704 (RGMB)	-0.119473	3.13947	-1.28994	0.198318	0.998911	-1.28636
RNAseq	Whole Blood	Day 28	gene3048 (HBG2)	-0.377963	-0.0187008	-1.28969	0.198411	0.998911	-1.28609
RNAseq	Whole Blood	Day 28	gene152579 (SCFD2)	0.0773971	4.03374	1.28915	0.198603	0.998911	1.28554
RNAseq	Whole Blood	Day 28	gene100507404 (TMLHE-AS1)	0.417004	-1.48235	1.28872	0.198735	0.998911	1.28516
RNAseq	Whole Blood	Day 28	gene10975 (UQCR11)	-0.0608093	6.52559	-1.28812	0.198952	0.998911	-1.28454
RNAseq	Whole Blood	Day 28	gene158405 (KIAA1958)	-0.136723	2.53382	-1.28775	0.199065	0.998911	-1.28422
RNAseq	Whole Blood	Day 28	gene10580 (SORBS1)	-0.215455	0.521108	-1.28767	0.199083	0.998911	-1.28417
RNAseq	Whole Blood	Day 28	gene257194 (NEGR1)	-0.251207	0.0653815	-1.28755	0.199163	0.998911	-1.28394
RNAseq	Whole Blood	Day 28	gene63933 (MCUR1)	-0.078126	4.35951	-1.28747	0.199188	0.998911	-1.28387
RNAseq	Whole Blood	Day 28	gene439921 (MXRA7)	-0.106996	3.22958	-1.28707	0.199321	0.998911	-1.28349
RNAseq	Whole Blood	Day 28	gene100131096 (TNRC6C-AS1)	-0.0651037	6.69556	-1.28689	0.199389	0.998911	-1.2833
RNAseq	Whole Blood	Day 28	gene2850 (GPR27)	0.15349	3.87697	1.28644	0.199534	0.998911	1.28288
RNAseq	Whole Blood	Day 28	gene3792 (KEL)	-0.195185	2.04975	-1.28621	0.199645	0.998911	-1.28256
RNAseq	Whole Blood	Day 28	gene6627 (SNRPA1)	-0.0665217	4.75243	-1.28475	0.200128	0.998911	-1.28119
RNAseq	Whole Blood	Day 28	gene348180 (CTU2)	0.0856781	3.28558	1.28468	0.200159	0.998911	1.2811
RNAseq	Whole Blood	Day 28	gene3643 (INSR)	0.0950517	4.54068	1.28358	0.200536	0.998911	1.28003
RNAseq	Whole Blood	Day 28	gene9057 (SLC7A6)	-0.0624371	6.78871	-1.28331	0.200627	0.998911	-1.27977
RNAseq	Whole Blood	Day 28	gene100533184 (ARHGAP19-SLIT1)	0.0997063	3.8048	1.28279	0.200797	0.998911	1.27928
RNAseq	Whole Blood	Day 28	gene60675 (PROK2)	0.174708	6.20198	1.28265	0.200867	0.998911	1.27909
RNAseq	Whole Blood	Day 28	gene10788 (IQGAP2)	-0.0510731	7.76478	-1.28181	0.201157	0.998911	-1.27826
RNAseq	Whole Blood	Day 28	gene100131755 (ARMCX4)	-0.101675	3.11254	-1.28141	0.201284	0.998911	-1.2779
RNAseq	Whole Blood	Day 28	gene220359 (TIGD3)	-0.0933923	4.3081	-1.28138	0.201307	0.998911	-1.27784
RNAseq	Whole Blood	Day 28	gene23089 (PEG10)	-0.197394	1.39026	-1.28078	0.201526	0.998911	-1.27722
RNAseq	Whole Blood	Day 28	gene100534611 (TM4SF19-TCTEX1D2)	-0.177974	0.653553	-1.28072	0.201532	0.998911	-1.2772
RNAseq	Whole Blood	Day 28	gene158228 (FAM201A)	-0.299279	-0.339434	-1.28053	0.201599	0.998911	-1.27701
RNAseq	Whole Blood	Day 28	gene100874043 (TPRG1-AS1)	0.454185	-1.01724	1.28029	0.201684	0.998911	1.27677
RNAseq	Whole Blood	Day 28	gene5251 (PHEX)	0.210776	0.81719	1.28033	0.201692	0.998911	1.27675
RNAseq	Whole Blood	Day 28	gene548644 (POLR2J3)	0.0889007	5.01405	1.28018	0.201736	0.998911	1.27662
RNAseq	Whole Blood	Day 28	gene9261 (MAPKAPK2)	-0.0437234	7.58882	-1.27966	0.201914	0.998911	-1.27612
RNAseq	Whole Blood	Day 28	gene155066 (ATP6V0E2)	0.0678811	5.25573	1.27934	0.20202	0.998911	1.27582
RNAseq	Whole Blood	Day 28	gene80071 (CCDC15)	-0.151372	1.72186	-1.27849	0.202306	0.998911	-1.27501
RNAseq	Whole Blood	Day 28	gene6208 (RPS14)	-0.0833819	8.90372	-1.27834	0.202371	0.998911	-1.27483
RNAseq	Whole Blood	Day 28	gene201191 (SAMD14)	-0.149041	2.00467	-1.27798	0.202508	0.998911	-1.27444
RNAseq	Whole Blood	Day 28	gene8787 (RGS9)	-0.126677	2.55512	-1.27726	0.202751	0.998911	-1.27375
RNAseq	Whole Blood	Day 28	gene1285 (COL4A3)	-0.206203	1.46987	-1.27662	0.20298	0.998911	-1.27311
RNAseq	Whole Blood	Day 28	gene7994 (KAT6A)	0.0541139	8.21863	1.27631	0.20308	0.998911	1.27283
RNAseq	Whole Blood	Day 28	gene800 (CALD1)	-0.146393	2.08554	-1.27637	0.20309	0.998911	-1.2728
RNAseq	Whole Blood	Day 28	gene4040 (LRP6)	0.162071	1.73096	1.27617	0.203144	0.998911	1.27264
RNAseq	Whole Blood	Day 28	gene55486 (PARL)	-0.0681394	4.85855	-1.2757	0.203302	0.998911	-1.2722
RNAseq	Whole Blood	Day 28	gene1717 (DHCR7)	-0.0949359	3.25481	-1.27558	0.20333	0.998911	-1.27212
RNAseq	Whole Blood	Day 28	gene28639 (TRBC1)	-0.0628419	6.96803	-1.27533	0.203439	0.998911	-1.27182
RNAseq	Whole Blood	Day 28	gene55646 (LYAR)	-0.063889	4.80453	-1.27527	0.203453	0.998911	-1.27178
RNAseq	Whole Blood	Day 28	gene56034 (PDGFC)	0.156691	2.47206	1.27516	0.203503	0.998911	1.27163
RNAseq	Whole Blood	Day 28	gene10873 (ME3)	0.190651	0.737806	1.27489	0.203598	0.998911	1.27137
RNAseq	Whole Blood	Day 28	gene9766 (SUSD6)	0.0480529	8.12408	1.27419	0.203827	0.998911	1.27072
RNAseq	Whole Blood	Day 28	gene100526694 (MSANTD3-TMEFF1)	-0.109744	2.63271	-1.27413	0.203862	0.998911	-1.27063
RNAseq	Whole Blood	Day 28	gene373156 (GSTK1)	0.0556791	7.78269	1.2734	0.204105	0.998911	1.26994
RNAseq	Whole Blood	Day 28	gene9601 (PDIA4)	0.0797979	6.63536	1.27317	0.204178	0.998911	1.26974
RNAseq	Whole Blood	Day 28	gene284802 (FRG1BP)	0.0711036	3.7842	1.27312	0.204226	0.998911	1.2696
RNAseq	Whole Blood	Day 28	gene55240 (STEAP3)	0.138565	2.63304	1.27287	0.204324	0.998911	1.26933
RNAseq	Whole Blood	Day 28	gene2200 (FBN1)	-0.207513	0.224127	-1.27272	0.204367	0.998911	-1.26921
RNAseq	Whole Blood	Day 28	gene3295 (HSD17B4)	0.0529067	6.21146	1.27184	0.204671	0.998911	1.26835
RNAseq	Whole Blood	Day 28	gene30834 (ZNRD1)	-0.0914671	3.50033	-1.27171	0.204705	0.998911	-1.26826
RNAseq	Whole Blood	Day 28	gene776 (CACNA1D)	0.214444	0.739239	1.27072	0.205059	0.998911	1.26727
RNAseq	Whole Blood	Day 28	gene100996273 (NA)	-0.211845	3.61908	-1.27071	0.205091	0.998911	-1.26718
RNAseq	Whole Blood	Day 28	gene79663 (HSPBAP1)	-0.0729088	5.1139	-1.27014	0.20528	0.998911	-1.26665
RNAseq	Whole Blood	Day 28	gene9856 (KIAA0319)	-0.155639	2.63332	-1.26992	0.205344	0.998911	-1.26647
RNAseq	Whole Blood	Day 28	gene114294 (LACTB)	0.0955493	5.05003	1.26977	0.205386	0.998911	1.26635
RNAseq	Whole Blood	Day 28	gene9588 (PRDX6)	-0.0809345	7.24211	-1.26954	0.205497	0.998911	-1.26604
RNAseq	Whole Blood	Day 28	gene28943 (IGKV1-6)	0.348657	1.77635	1.26859	0.20583	0.998911	1.26511
RNAseq	Whole Blood	Day 28	gene100532724 (NPHP3-ACAD11)	-0.074438	5.09618	-1.26824	0.205955	0.998911	-1.26477
RNAseq	Whole Blood	Day 28	gene1120 (CHKB)	0.0674702	6.68622	1.2682	0.205957	0.998911	1.26476
RNAseq	Whole Blood	Day 28	gene84720 (PIGO)	0.0620101	4.54599	1.26795	0.20604	0.998911	1.26453
RNAseq	Whole Blood	Day 28	gene2067 (ERCC1)	0.053499	5.72108	1.26697	0.206402	0.998911	1.26352
RNAseq	Whole Blood	Day 28	gene9495 (AKAP5)	-0.190031	1.43917	-1.26682	0.206456	0.998911	-1.26337
RNAseq	Whole Blood	Day 28	gene1759 (DNM1)	-0.156182	1.49154	-1.26675	0.206494	0.998911	-1.26326
RNAseq	Whole Blood	Day 28	gene1635 (DCTD)	-0.0518774	5.33506	-1.26613	0.206699	0.998911	-1.26269
RNAseq	Whole Blood	Day 28	gene253714 (MMS22L)	-0.104303	2.8258	-1.26595	0.206754	0.998911	-1.26254
RNAseq	Whole Blood	Day 28	gene220906 (WAC-AS1)	-0.0815183	5.24698	-1.26596	0.206759	0.998911	-1.26253
RNAseq	Whole Blood	Day 28	gene55841 (WWC3)	0.0383758	7.41635	1.26565	0.206867	0.998911	1.26223
RNAseq	Whole Blood	Day 28	gene337876 (CHSY3)	-0.495098	-3.33925	-1.26554	0.2069	0.998911	-1.26214
RNAseq	Whole Blood	Day 28	gene112755 (STX1B)	0.214637	0.625031	1.26532	0.207011	0.998911	1.26183
RNAseq	Whole Blood	Day 28	gene58191 (CXCL16)	0.0706014	6.43803	1.26516	0.207049	0.998911	1.26172
RNAseq	Whole Blood	Day 28	gene55621 (TRMT1)	-0.0613065	5.40103	-1.26485	0.207154	0.998911	-1.26143
RNAseq	Whole Blood	Day 28	gene55656 (INTS8)	-0.0599326	5.72483	-1.26466	0.207234	0.998911	-1.26121
RNAseq	Whole Blood	Day 28	gene23201 (FAM168A)	0.0450747	5.94827	1.26448	0.207278	0.998911	1.26109
RNAseq	Whole Blood	Day 28	gene4929 (NR4A2)	-0.214634	1.70713	-1.26445	0.207293	0.998911	-1.26104
RNAseq	Whole Blood	Day 28	gene10912 (GADD45G)	0.193846	0.950758	1.26405	0.207455	0.998911	1.26059
RNAseq	Whole Blood	Day 28	gene823 (CAPN1)	0.0336331	7.80228	1.26329	0.207729	0.998911	1.25984
RNAseq	Whole Blood	Day 28	gene55316 (RSAD1)	-0.0571669	5.26054	-1.26325	0.207736	0.998911	-1.25981
RNAseq	Whole Blood	Day 28	gene6799 (SULT1A2)	-0.158557	2.64565	-1.26237	0.208055	0.998911	-1.25893
RNAseq	Whole Blood	Day 28	gene11117 (EMILIN1)	0.183628	1.03524	1.26234	0.208074	0.998911	1.25888
RNAseq	Whole Blood	Day 28	gene7739 (ZNF185)	0.0593519	6.63482	1.2623	0.208079	0.998911	1.25887
RNAseq	Whole Blood	Day 28	gene59274 (TLNRD1)	0.0536865	6.15518	1.26207	0.208149	0.998911	1.25867
RNAseq	Whole Blood	Day 28	gene9172 (MYOM2)	0.17159	2.5984	1.26205	0.20817	0.998911	1.25861
RNAseq	Whole Blood	Day 28	gene100128288 (LOC100128288)	0.202852	0.900952	1.26203	0.20819	0.998911	1.25856
RNAseq	Whole Blood	Day 28	gene51301 (GCNT4)	-0.123007	2.74772	-1.26165	0.208302	0.998911	-1.25825
RNAseq	Whole Blood	Day 28	gene353345 (GPR141)	0.0980006	4.4224	1.26134	0.208423	0.998911	1.25791
RNAseq	Whole Blood	Day 28	gene6201 (RPS7)	-0.08078	8.5064	-1.26082	0.208592	0.998911	-1.25745
RNAseq	Whole Blood	Day 28	gene23327 (NEDD4L)	-0.127344	3.38217	-1.26033	0.208793	0.998911	-1.25689
RNAseq	Whole Blood	Day 28	gene23130 (ATG2A)	-0.106548	7.40072	-1.26	0.208896	0.998911	-1.25661
RNAseq	Whole Blood	Day 28	gene83931 (STK40)	-0.0406142	8.53431	-1.25967	0.209035	0.998911	-1.25622
RNAseq	Whole Blood	Day 28	gene155060 (LOC155060)	-0.115889	3.32565	-1.25854	0.209435	0.998911	-1.25512
RNAseq	Whole Blood	Day 28	gene677843 (SNORA77)	-0.399556	-1.24253	-1.25763	0.209761	0.998911	-1.25422
RNAseq	Whole Blood	Day 28	gene3675 (ITGA3)	-0.120416	2.79924	-1.25729	0.209873	0.998911	-1.25391
RNAseq	Whole Blood	Day 28	gene166012 (CHST13)	0.115293	3.10192	1.25721	0.209916	0.998911	1.2538
RNAseq	Whole Blood	Day 28	gene56603 (CYP26B1)	0.185063	-2.67972	1.257	0.209989	0.998911	1.2536
RNAseq	Whole Blood	Day 28	gene375387 (NRROS)	0.0643606	6.1834	1.25664	0.210122	0.998911	1.25323
RNAseq	Whole Blood	Day 28	gene9812 (DELE1)	0.0427449	6.24575	1.25658	0.210136	0.998911	1.25319
RNAseq	Whole Blood	Day 28	gene284309 (ZNF776)	-0.0635265	4.99942	-1.25612	0.210294	0.998911	-1.25276
RNAseq	Whole Blood	Day 28	gene255809 (C19orf38)	0.0526151	6.48885	1.25544	0.210552	0.998911	1.25205
RNAseq	Whole Blood	Day 28	gene401258 (RAB44)	0.107259	4.70306	1.25507	0.210689	0.998911	1.25167
RNAseq	Whole Blood	Day 28	gene8900 (CCNA1)	-0.3633	-0.868606	-1.25497	0.210705	0.998911	-1.25163
RNAseq	Whole Blood	Day 28	gene10643 (IGF2BP3)	-0.179259	1.65772	-1.2549	0.21074	0.998911	-1.25153
RNAseq	Whole Blood	Day 28	gene3726 (JUNB)	0.061272	8.59185	1.25457	0.21087	0.998911	1.25118
RNAseq	Whole Blood	Day 28	gene10425 (ARIH2)	-0.0411112	6.67384	-1.25449	0.21093	0.998911	-1.25101
RNAseq	Whole Blood	Day 28	gene10184 (LHFPL2)	0.145127	4.39485	1.25421	0.210979	0.998911	1.25088
RNAseq	Whole Blood	Day 28	gene4117 (MAK)	0.140537	3.67281	1.25374	0.211167	0.998911	1.25036
RNAseq	Whole Blood	Day 28	gene140947 (DCANP1)	0.159348	2.12464	1.25361	0.211259	0.998911	1.25011
RNAseq	Whole Blood	Day 28	gene51593 (SRRT)	0.0465341	7.21228	1.25278	0.211534	0.998911	1.24936
RNAseq	Whole Blood	Day 28	gene54507 (ADAMTSL4)	0.0794026	6.13758	1.25266	0.211559	0.998911	1.24929
RNAseq	Whole Blood	Day 28	gene386758 (ZNF582-AS1)	0.187237	0.58787	1.25241	0.211652	0.998911	1.24904
RNAseq	Whole Blood	Day 28	gene4124 (MAN2A1)	-0.0604516	5.93227	-1.25218	0.211727	0.998911	-1.24883
RNAseq	Whole Blood	Day 28	gene4723 (NDUFV1)	-0.0409788	6.50284	-1.25189	0.21184	0.998911	-1.24852
RNAseq	Whole Blood	Day 28	gene90416 (CCDC32)	0.0702519	4.36825	1.25184	0.211856	0.998911	1.24848
RNAseq	Whole Blood	Day 28	gene137682 (NDUFAF6)	-0.0996439	2.70031	-1.2513	0.21204	0.998911	-1.24798
RNAseq	Whole Blood	Day 28	gene55604 (CARMIL1)	-0.11133	2.93526	-1.25116	0.212109	0.998911	-1.24779
RNAseq	Whole Blood	Day 28	gene4171 (MCM2)	0.0899858	3.92712	1.2508	0.212236	0.998911	1.24744
RNAseq	Whole Blood	Day 28	gene85236 (H2BC12)	-0.0729345	5.37109	-1.25056	0.212321	0.998911	-1.24721
RNAseq	Whole Blood	Day 28	gene6576 (SLC25A1)	0.0564434	5.28306	1.25038	0.212392	0.998911	1.24701
RNAseq	Whole Blood	Day 28	gene7536 (SF1)	0.0347082	8.99546	1.24975	0.212616	0.998911	1.2464
RNAseq	Whole Blood	Day 28	gene677847 (SNORA81)	-0.373836	-1.037	-1.24969	0.21264	0.998911	-1.24634
RNAseq	Whole Blood	Day 28	gene64853 (AIDA)	-0.071494	4.99538	-1.24856	0.21307	0.998911	-1.24517
RNAseq	Whole Blood	Day 28	gene51606 (ATP6V1H)	0.0558226	4.75802	1.24687	0.213656	0.998911	1.24357
RNAseq	Whole Blood	Day 28	gene339122 (RAB43)	0.0597437	5.94891	1.24679	0.213697	0.998911	1.24346
RNAseq	Whole Blood	Day 28	gene4869 (NPM1)	-0.0563485	8.44779	-1.24673	0.213711	0.998911	-1.24343
RNAseq	Whole Blood	Day 28	gene11024 (LILRA1)	0.0759366	5.79968	1.24607	0.213975	0.998911	1.24271
RNAseq	Whole Blood	Day 28	gene114769 (CARD16)	0.0729693	6.58388	1.24561	0.214122	0.998911	1.24231
RNAseq	Whole Blood	Day 28	gene51230 (PHF20)	-0.040876	6.78992	-1.24556	0.214147	0.998911	-1.24224
RNAseq	Whole Blood	Day 28	gene140885 (SIRPA)	0.0542495	8.92239	1.24543	0.214206	0.998911	1.24208
RNAseq	Whole Blood	Day 28	gene11270 (NRM)	-0.117991	2.06254	-1.24535	0.214219	0.998911	-1.24205
RNAseq	Whole Blood	Day 28	gene2335 (FN1)	0.416711	-0.571924	1.24531	0.214241	0.998911	1.24199
RNAseq	Whole Blood	Day 28	gene339541 (ARMH1)	0.0843896	4.68058	1.24527	0.214271	0.998911	1.24191
RNAseq	Whole Blood	Day 28	gene63971 (KIF13A)	0.0522878	6.71981	1.24514	0.214292	0.998911	1.24185
RNAseq	Whole Blood	Day 28	gene28442 (IGHV3-23)	0.290998	4.21576	1.24491	0.214409	0.998911	1.24153
RNAseq	Whole Blood	Day 28	gene55766 (H2AJ)	-0.0808195	4.82404	-1.24475	0.214468	0.998911	-1.24137
RNAseq	Whole Blood	Day 28	gene54853 (WDR55)	-0.0447356	5.7427	-1.24482	0.214472	0.998911	-1.24136
RNAseq	Whole Blood	Day 28	gene8565 (YARS1)	0.046017	6.00746	1.24408	0.214688	0.998911	1.24078
RNAseq	Whole Blood	Day 28	gene23321 (TRIM2)	-0.175549	1.43133	-1.24371	0.21483	0.998911	-1.24039
RNAseq	Whole Blood	Day 28	gene4855 (NOTCH4)	0.225145	0.737069	1.24304	0.2151	0.998911	1.23966
RNAseq	Whole Blood	Day 28	gene348938 (NIPAL4)	-0.332984	-0.70433	-1.24297	0.215108	0.998911	-1.23964
RNAseq	Whole Blood	Day 28	gene25906 (ANAPC15)	-0.0700753	4.51007	-1.24289	0.21514	0.998911	-1.23956
RNAseq	Whole Blood	Day 28	gene2207 (FCER1G)	0.0721159	8.1746	1.24231	0.215347	0.998911	1.239
RNAseq	Whole Blood	Day 28	gene5732 (PTGER2)	-0.0753623	5.14914	-1.2422	0.215398	0.998911	-1.23886
RNAseq	Whole Blood	Day 28	gene1514 (CTSL)	-0.143913	3.78091	-1.24216	0.215399	0.998911	-1.23885
RNAseq	Whole Blood	Day 28	gene10540 (DCTN2)	0.0358323	6.30303	1.24176	0.215543	0.998911	1.23847
RNAseq	Whole Blood	Day 28	gene81786 (TRIM7)	0.144142	1.93764	1.24117	0.215761	0.998911	1.23788
RNAseq	Whole Blood	Day 28	gene9482 (STX8)	-0.0758645	4.08068	-1.24096	0.215827	0.998911	-1.2377
RNAseq	Whole Blood	Day 28	gene79654 (HECTD3)	0.0445343	5.95163	1.24082	0.215891	0.998911	1.23753
RNAseq	Whole Blood	Day 28	gene2814 (GP5)	0.130444	2.47956	1.24075	0.215924	0.998911	1.23744
RNAseq	Whole Blood	Day 28	gene79884 (MAP9)	-0.184025	1.62093	-1.23978	0.216263	0.998911	-1.23653
RNAseq	Whole Blood	Day 28	gene6391 (SDHC)	-0.0611424	5.07821	-1.23958	0.216344	0.998911	-1.23631
RNAseq	Whole Blood	Day 28	gene130617 (ZFAND2B)	0.0483141	5.66159	1.23954	0.21637	0.998911	1.23624
RNAseq	Whole Blood	Day 28	gene3101 (HK3)	0.0661103	7.8403	1.23937	0.216435	0.998911	1.23606
RNAseq	Whole Blood	Day 28	gene643802 (LOC643802)	-0.12459	4.97357	-1.2391	0.216524	0.998911	-1.23582
RNAseq	Whole Blood	Day 28	gene5426 (POLE)	0.0558019	5.56645	1.23903	0.216562	0.998911	1.23572
RNAseq	Whole Blood	Day 28	gene22986 (SORCS3)	-0.231758	0.186464	-1.23758	0.21711	0.998911	-1.23425
RNAseq	Whole Blood	Day 28	gene56927 (GPR108)	0.0358727	6.55482	1.23692	0.217329	0.998911	1.23366
RNAseq	Whole Blood	Day 28	gene284086 (NEK8)	-0.0988964	3.36114	-1.23656	0.217466	0.998911	-1.23329
RNAseq	Whole Blood	Day 28	gene79832 (QSER1)	-0.0746172	4.61014	-1.23623	0.217586	0.998911	-1.23297
RNAseq	Whole Blood	Day 28	gene6925 (TCF4)	-0.0804623	4.64297	-1.23585	0.217736	0.998911	-1.23257
RNAseq	Whole Blood	Day 28	gene79602 (ADIPOR2)	-0.0415647	6.4079	-1.23578	0.217749	0.998911	-1.23254
RNAseq	Whole Blood	Day 28	gene2987 (GUK1)	-0.126584	8.68981	-1.23539	0.217917	0.998911	-1.23209
RNAseq	Whole Blood	Day 28	gene147700 (KLC3)	-0.170186	2.80511	-1.23482	0.218134	0.998911	-1.23151
RNAseq	Whole Blood	Day 28	gene8553 (BHLHE40)	-0.069598	6.89802	-1.23449	0.21824	0.998911	-1.23122
RNAseq	Whole Blood	Day 28	gene9724 (UTP14C)	0.054245	5.15552	1.23367	0.218517	0.998911	1.23048
RNAseq	Whole Blood	Day 28	gene10929 (SRSF8)	-0.0527352	6.06661	-1.23346	0.218622	0.998911	-1.2302
RNAseq	Whole Blood	Day 28	gene5567 (PRKACB)	-0.0657511	6.46169	-1.23331	0.218669	0.998911	-1.23007
RNAseq	Whole Blood	Day 28	gene51440 (HPCAL4)	-0.129919	2.73478	-1.23321	0.218716	0.998911	-1.22995
RNAseq	Whole Blood	Day 28	gene8289 (ARID1A)	0.0416173	8.85657	1.23295	0.218792	0.998911	1.22975
RNAseq	Whole Blood	Day 28	gene22895 (RPH3A)	0.141259	3.84294	1.2328	0.218872	0.998911	1.22953
RNAseq	Whole Blood	Day 28	gene118433 (RPL23AP7)	-0.105947	2.59423	-1.23273	0.218897	0.998911	-1.22947
RNAseq	Whole Blood	Day 28	gene9796 (PHYHIP)	0.297976	-4.26766	1.23228	0.219035	0.998911	1.2291
RNAseq	Whole Blood	Day 28	gene65265 (C8orf33)	0.0599601	4.50809	1.23202	0.21915	0.998911	1.22879
RNAseq	Whole Blood	Day 28	gene9923 (ZBTB40)	0.0542403	6.55784	1.23193	0.219194	0.998911	1.22868
RNAseq	Whole Blood	Day 28	gene113730 (KLHDC7B)	0.114313	3.46829	1.23038	0.21976	0.998911	1.22717
RNAseq	Whole Blood	Day 28	gene28937 (IGKV1-17)	0.378435	2.36064	1.23033	0.219805	0.998911	1.22705
RNAseq	Whole Blood	Day 28	gene113510 (HELQ)	-0.0749178	3.97813	-1.2302	0.219822	0.998911	-1.227
RNAseq	Whole Blood	Day 28	gene8631 (SKAP1)	-0.0517057	6.05933	-1.22993	0.219932	0.998911	-1.22671
RNAseq	Whole Blood	Day 28	gene100506658 (OCLN)	-0.393582	-2.24407	-1.22989	0.219958	0.998911	-1.22664
RNAseq	Whole Blood	Day 28	gene130507 (UBR3)	-0.0529128	5.53145	-1.22971	0.220006	0.998911	-1.22651
RNAseq	Whole Blood	Day 28	gene7936 (NELFE)	-0.0528729	5.223	-1.22892	0.220291	0.998911	-1.22575
RNAseq	Whole Blood	Day 28	gene10063 (COX17)	0.0734408	3.7799	1.22853	0.220431	0.998911	1.22538
RNAseq	Whole Blood	Day 28	gene440 (ASNS)	-0.0858595	4.13879	-1.2286	0.220431	0.998911	-1.22538
RNAseq	Whole Blood	Day 28	gene3663 (IRF5)	0.0767996	6.22688	1.22703	0.221029	0.998911	1.2238
RNAseq	Whole Blood	Day 28	gene692087 (SNORD49B)	-0.10871	2.69918	-1.22698	0.221051	0.998911	-1.22374
RNAseq	Whole Blood	Day 28	gene4747 (NEFL)	-0.132513	1.99883	-1.22693	0.221074	0.998911	-1.22368
RNAseq	Whole Blood	Day 28	gene2356 (FPGS)	0.0616153	5.16967	1.22683	0.221092	0.998911	1.22363
RNAseq	Whole Blood	Day 28	gene4738 (NEDD8)	-0.0428963	6.41151	-1.22651	0.221227	0.998911	-1.22327
RNAseq	Whole Blood	Day 28	gene55540 (IL17RB)	-0.401317	-1.38485	-1.22647	0.22123	0.998911	-1.22326
RNAseq	Whole Blood	Day 28	gene5692 (PSMB4)	0.0400716	7.05493	1.22636	0.221277	0.998911	1.22314
RNAseq	Whole Blood	Day 28	gene94241 (TP53INP1)	-0.0679629	6.9334	-1.22589	0.221437	0.998911	-1.22272
RNAseq	Whole Blood	Day 28	gene2581 (GALC)	0.0526193	5.36834	1.22578	0.221502	0.998911	1.22254
RNAseq	Whole Blood	Day 28	gene51195 (RAPGEFL1)	0.0868284	3.87418	1.22562	0.221536	0.998911	1.22245
RNAseq	Whole Blood	Day 28	gene400713 (ZNF880)	0.100792	2.85081	1.22566	0.221541	0.998911	1.22244
RNAseq	Whole Blood	Day 28	gene51339 (DACT1)	-0.175077	1.93532	-1.22546	0.22162	0.998911	-1.22223
RNAseq	Whole Blood	Day 28	gene54918 (CMTM6)	-0.0593964	8.17116	-1.22511	0.221747	0.998911	-1.2219
RNAseq	Whole Blood	Day 28	gene79828 (METTL8)	-0.0793348	3.65491	-1.22508	0.221755	0.998911	-1.22188
RNAseq	Whole Blood	Day 28	gene400451 (FAM174B)	-0.195765	0.388001	-1.22477	0.221871	0.998911	-1.22157
RNAseq	Whole Blood	Day 28	gene54863 (TOR4A)	0.0665748	6.10704	1.2245	0.221984	0.998911	1.22127
RNAseq	Whole Blood	Day 28	gene3636 (INPPL1)	0.0445942	7.58124	1.22439	0.222023	0.998911	1.22117
RNAseq	Whole Blood	Day 28	gene51251 (NT5C3A)	-0.103973	5.50643	-1.22429	0.222046	0.998911	-1.22111
RNAseq	Whole Blood	Day 28	gene27175 (TUBG2)	0.103277	2.954	1.22415	0.2221	0.998911	1.22096
RNAseq	Whole Blood	Day 28	gene140 (ADORA3)	0.195586	2.44947	1.22402	0.222156	0.998911	1.22082
RNAseq	Whole Blood	Day 28	gene28592 (TRBV7-6)	0.204988	0.750089	1.22284	0.222595	0.998911	1.21966
RNAseq	Whole Blood	Day 28	gene9235 (IL32)	-0.0530747	8.06232	-1.22276	0.222629	0.998911	-1.21957
RNAseq	Whole Blood	Day 28	gene2938 (GSTA1)	-0.427273	-2.90013	-1.22177	0.222987	0.998911	-1.21862
RNAseq	Whole Blood	Day 28	gene342926 (ZNF677)	-0.19739	0.663743	-1.22172	0.223039	0.998911	-1.21849
RNAseq	Whole Blood	Day 28	gene9926 (LPGAT1)	-0.0437279	7.48778	-1.22096	0.223303	0.998911	-1.21779
RNAseq	Whole Blood	Day 28	gene83892 (KCTD10)	0.0503654	5.8299	1.22078	0.22341	0.998911	1.21751
RNAseq	Whole Blood	Day 28	gene7132 (TNFRSF1A)	0.03858	8.65874	1.2205	0.223488	0.998911	1.21731
RNAseq	Whole Blood	Day 28	gene84930 (MASTL)	-0.0867762	3.13926	-1.22048	0.223492	0.998911	-1.2173
RNAseq	Whole Blood	Day 28	gene191 (AHCY)	0.0628445	5.27043	1.22046	0.223493	0.998911	1.21729
RNAseq	Whole Blood	Day 28	gene1663 (DDX11)	0.0699403	4.59754	1.22042	0.223521	0.998911	1.21722
RNAseq	Whole Blood	Day 28	gene84166 (NLRC5)	0.094658	8.60927	1.22007	0.223671	0.998911	1.21682
RNAseq	Whole Blood	Day 28	gene101927156 (LINC01934)	-0.151326	1.42838	-1.21907	0.22401	0.998911	-1.21593
RNAseq	Whole Blood	Day 28	gene400668 (PRSS57)	0.18162	0.515566	1.21862	0.224191	0.998911	1.21546
RNAseq	Whole Blood	Day 28	gene349408 (TLR8-AS1)	0.51852	-2.54461	1.2185	0.224216	0.998911	1.21539
RNAseq	Whole Blood	Day 28	gene79943 (ZNF696)	-0.0680652	3.9038	-1.21853	0.224221	0.998911	-1.21538
RNAseq	Whole Blood	Day 28	gene80254 (CEP63)	-0.0468764	6.69071	-1.21843	0.22427	0.998911	-1.21525
RNAseq	Whole Blood	Day 28	gene4053 (LTBP2)	0.1133	3.13353	1.21826	0.22434	0.998911	1.21507
RNAseq	Whole Blood	Day 28	gene83879 (CDCA7)	-0.180536	1.29445	-1.21798	0.22442	0.998911	-1.21486
RNAseq	Whole Blood	Day 28	gene25915 (NDUFAF3)	-0.0562047	5.30729	-1.2179	0.224466	0.998911	-1.21474
RNAseq	Whole Blood	Day 28	gene100288152 (SLC9A3-AS1)	0.133709	2.92574	1.21783	0.224502	0.998911	1.21464
RNAseq	Whole Blood	Day 28	gene153396 (TMEM161B)	-0.100501	3.4165	-1.21749	0.224605	0.998911	-1.21437
RNAseq	Whole Blood	Day 28	gene54663 (WDR74)	0.0564052	4.83735	1.2172	0.224719	0.998911	1.21408
RNAseq	Whole Blood	Day 28	gene3066 (HDAC2)	-0.047588	5.78406	-1.21704	0.22478	0.998911	-1.21392
RNAseq	Whole Blood	Day 28	gene221830 (TWISTNB)	-0.0947089	3.64255	-1.21626	0.225054	0.998911	-1.2132
RNAseq	Whole Blood	Day 28	gene23138 (N4BP3)	-0.11772	3.2874	-1.21613	0.225138	0.998911	-1.21298
RNAseq	Whole Blood	Day 28	gene8722 (CTSF)	-0.0823978	3.49343	-1.21609	0.225155	0.998911	-1.21293
RNAseq	Whole Blood	Day 28	gene410 (ARSA)	0.051051	6.88987	1.21594	0.225212	0.998911	1.21279
RNAseq	Whole Blood	Day 28	gene79829 (NAA40)	0.0591139	4.91188	1.21554	0.225353	0.998911	1.21242
RNAseq	Whole Blood	Day 28	gene6421 (SFPQ)	0.0456215	8.08743	1.21487	0.225581	0.998911	1.21182
RNAseq	Whole Blood	Day 28	gene26094 (DCAF4)	0.0867298	3.21157	1.2141	0.225922	0.998911	1.21093
RNAseq	Whole Blood	Day 28	gene6774 (STAT3)	0.038911	8.96697	1.2137	0.226062	0.998911	1.21056
RNAseq	Whole Blood	Day 28	gene583 (BBS2)	-0.0551675	5.25139	-1.21366	0.226085	0.998911	-1.2105
RNAseq	Whole Blood	Day 28	gene64968 (MRPS6)	-0.0665498	4.92302	-1.21359	0.226098	0.998911	-1.21047
RNAseq	Whole Blood	Day 28	gene3720 (JARID2)	-0.041775	7.52879	-1.2131	0.226293	0.998911	-1.20996
RNAseq	Whole Blood	Day 28	gene28951 (TRIB2)	-0.0565416	6.46568	-1.213	0.226335	0.998911	-1.20985
RNAseq	Whole Blood	Day 28	gene283373 (ANKRD52)	0.0445924	6.49476	1.21287	0.226367	0.998911	1.20977
RNAseq	Whole Blood	Day 28	gene55081 (IFT57)	0.073292	4.17687	1.21283	0.226397	0.998911	1.20969
RNAseq	Whole Blood	Day 28	gene286437 (LOC286437)	-0.0960053	3.77584	-1.21259	0.226481	0.998911	-1.20947
RNAseq	Whole Blood	Day 28	gene157697 (ERICH1)	0.0482028	6.57284	1.21219	0.226644	0.998911	1.20905
RNAseq	Whole Blood	Day 28	gene353238 (PADI6)	0.397505	-1.80707	1.21196	0.226734	0.998911	1.20881
RNAseq	Whole Blood	Day 28	gene55769 (ZNF83)	-0.0952925	5.32298	-1.2116	0.226864	0.998911	-1.20848
RNAseq	Whole Blood	Day 28	gene84640 (USP38)	-0.0511532	5.3378	-1.21113	0.227036	0.998911	-1.20803
RNAseq	Whole Blood	Day 28	gene64595 (TTTY15)	-0.0671098	-1.10393	-1.21052	0.227148	0.998911	-1.20774
RNAseq	Whole Blood	Day 28	gene5164 (PDK2)	0.0669795	4.7759	1.21081	0.227168	0.998911	1.20769
RNAseq	Whole Blood	Day 28	gene29940 (DSE)	0.0627417	5.41801	1.21026	0.227409	0.998911	1.20706
RNAseq	Whole Blood	Day 28	gene79939 (SLC35E1)	-0.04078	6.26348	-1.20966	0.227618	0.998911	-1.20652
RNAseq	Whole Blood	Day 28	gene3212 (HOXB2)	-0.0945025	3.30953	-1.20939	0.227722	0.998911	-1.20625
RNAseq	Whole Blood	Day 28	gene4047 (LSS)	0.0673841	4.4436	1.20898	0.227872	0.998911	1.20586
RNAseq	Whole Blood	Day 28	gene26 (AOC1)	0.208874	0.383742	1.20866	0.228	0.998911	1.20553
RNAseq	Whole Blood	Day 28	gene9826 (ARHGEF11)	0.0392524	7.09838	1.20857	0.228023	0.998911	1.20547
RNAseq	Whole Blood	Day 28	gene54438 (GFOD1)	0.0958647	4.89568	1.20829	0.228134	0.998911	1.20518
RNAseq	Whole Blood	Day 28	gene1604 (CD55)	0.0604193	7.7928	1.20807	0.22822	0.998911	1.20496
RNAseq	Whole Blood	Day 28	gene5170 (PDPK1)	0.0480756	6.91278	1.20789	0.228272	0.998911	1.20482
RNAseq	Whole Blood	Day 28	gene7529 (YWHAB)	-0.0348519	8.87755	-1.20753	0.228425	0.998911	-1.20443
RNAseq	Whole Blood	Day 28	gene23334 (SZT2)	0.0458887	6.99337	1.20741	0.228483	0.998911	1.20428
RNAseq	Whole Blood	Day 28	gene2287 (FKBP3)	-0.069498	4.48947	-1.20656	0.228778	0.998911	-1.20351
RNAseq	Whole Blood	Day 28	gene25999 (CLIP3)	0.175543	0.870515	1.20653	0.228802	0.998911	1.20345
RNAseq	Whole Blood	Day 28	gene3742 (KCNA6)	-0.173451	1.09271	-1.20594	0.229035	0.998911	-1.20285
RNAseq	Whole Blood	Day 28	gene51225 (ABI3)	0.0904767	6.39252	1.20555	0.229189	0.998911	1.20245
RNAseq	Whole Blood	Day 28	gene3099 (HK2)	0.0587475	6.95236	1.20522	0.229313	0.998911	1.20213
RNAseq	Whole Blood	Day 28	gene25802 (LMOD1)	-0.332215	-1.06623	-1.20502	0.229392	0.998911	-1.20193
RNAseq	Whole Blood	Day 28	gene374655 (ZNF710)	0.0464399	6.9485	1.20388	0.229851	0.998911	1.20074
RNAseq	Whole Blood	Day 28	gene79109 (MAPKAP1)	-0.0396217	6.09855	-1.20357	0.229928	0.998911	-1.20055
RNAseq	Whole Blood	Day 28	gene90649 (ZNF486)	-0.0838008	3.95734	-1.20314	0.230112	0.998911	-1.20007
RNAseq	Whole Blood	Day 28	gene23036 (ZNF292)	-0.0608753	6.18121	-1.20298	0.230175	0.998911	-1.19991
RNAseq	Whole Blood	Day 28	gene83700 (JAM3)	-0.0895321	3.47033	-1.20298	0.230181	0.998911	-1.19989
RNAseq	Whole Blood	Day 28	gene140460 (ASB7)	-0.0493633	4.8411	-1.20291	0.230201	0.998911	-1.19984
RNAseq	Whole Blood	Day 28	gene7178 (TPT1)	-0.062259	11.54	-1.2023	0.230433	0.998911	-1.19924
RNAseq	Whole Blood	Day 28	gene2590 (GALNT2)	0.0456405	6.46601	1.20231	0.230445	0.998911	1.19921
RNAseq	Whole Blood	Day 28	gene9454 (HOMER3)	-0.0999034	4.45584	-1.2022	0.230494	0.998911	-1.19909
RNAseq	Whole Blood	Day 28	gene57688 (ZSWIM6)	0.059192	5.84465	1.20161	0.230711	0.998911	1.19853
RNAseq	Whole Blood	Day 28	gene55697 (VAC14)	-0.0490999	5.58421	-1.20106	0.230915	0.998911	-1.19801
RNAseq	Whole Blood	Day 28	gene1389 (CREBL2)	-0.0559212	5.71704	-1.20053	0.231155	0.998911	-1.19739
RNAseq	Whole Blood	Day 28	gene92715 (DPH7)	-0.0659366	4.5656	-1.20044	0.231184	0.998911	-1.19731
RNAseq	Whole Blood	Day 28	gene939 (CD27)	-0.0646974	6.4975	-1.20026	0.231233	0.998911	-1.19719
RNAseq	Whole Blood	Day 28	gene100532736 (MICOS10-NBL1)	-0.0775245	3.93488	-1.19989	0.231375	0.998911	-1.19683
RNAseq	Whole Blood	Day 28	gene51559 (NT5DC3)	-0.107431	2.93366	-1.19983	0.231398	0.998911	-1.19677
RNAseq	Whole Blood	Day 28	gene79845 (RNF122)	0.0662189	4.60326	1.1998	0.2314	0.998911	1.19676
RNAseq	Whole Blood	Day 28	gene285203 (EOGT)	0.0869261	3.11129	1.19965	0.231452	0.998911	1.19663
RNAseq	Whole Blood	Day 28	gene1509 (CTSD)	-0.0576578	9.5573	-1.19968	0.231459	0.998911	-1.19661
RNAseq	Whole Blood	Day 28	gene6563 (SLC14A1)	-0.141144	4.61893	-1.19967	0.231462	0.998911	-1.1966
RNAseq	Whole Blood	Day 28	gene28814 (IGLV2-18)	0.448526	0.504621	1.19941	0.231563	0.998911	1.19634
RNAseq	Whole Blood	Day 28	gene811 (CALR)	0.0578833	8.54673	1.1993	0.231592	0.998911	1.19627
RNAseq	Whole Blood	Day 28	gene5586 (PKN2)	-0.0558155	6.34328	-1.19822	0.232017	0.998911	-1.19518
RNAseq	Whole Blood	Day 28	gene23529 (CLCF1)	0.105397	2.81051	1.19792	0.232128	0.998911	1.1949
RNAseq	Whole Blood	Day 28	gene9455 (HOMER2)	-0.110957	2.41668	-1.19771	0.232231	0.998911	-1.19463
RNAseq	Whole Blood	Day 28	gene54532 (USP53)	-0.0822878	4.08117	-1.19768	0.232233	0.998911	-1.19463
RNAseq	Whole Blood	Day 28	gene26191 (PTPN22)	-0.0737273	5.4897	-1.1973	0.232378	0.998911	-1.19426
RNAseq	Whole Blood	Day 28	gene171017 (ZNF384)	0.0394261	6.43317	1.19606	0.232847	0.998911	1.19306
RNAseq	Whole Blood	Day 28	gene11014 (KDELR2)	-0.0512948	5.50592	-1.19608	0.232858	0.998911	-1.19303
RNAseq	Whole Blood	Day 28	gene10574 (CCT7)	0.041941	7.07876	1.19595	0.232883	0.998911	1.19296
RNAseq	Whole Blood	Day 28	gene10681 (GNB5)	-0.0674481	4.60094	-1.19596	0.232899	0.998911	-1.19292
RNAseq	Whole Blood	Day 28	gene54 (ACP5)	-0.0683471	5.07228	-1.19591	0.232925	0.998911	-1.19286
RNAseq	Whole Blood	Day 28	gene51086 (TNNI3K)	0.4435	-1.66023	1.1958	0.232974	0.998911	1.19273
RNAseq	Whole Blood	Day 28	gene113451 (AZIN2)	-0.143538	1.59351	-1.19568	0.233007	0.998911	-1.19265
RNAseq	Whole Blood	Day 28	gene9300 (SNORD28)	-0.428799	-1.76152	-1.19486	0.233318	0.998911	-1.19186
RNAseq	Whole Blood	Day 28	gene28602 (TRBV6-5)	-0.163106	1.37906	-1.19467	0.233402	0.998911	-1.19164
RNAseq	Whole Blood	Day 28	gene84131 (CEP78)	-0.089628	4.4053	-1.19441	0.233503	0.998911	-1.19138
RNAseq	Whole Blood	Day 28	gene686 (BTD)	-0.0684636	3.92085	-1.19432	0.233521	0.998911	-1.19134
RNAseq	Whole Blood	Day 28	gene51201 (ZDHHC2)	-0.0709343	5.02088	-1.19412	0.233623	0.998911	-1.19108
RNAseq	Whole Blood	Day 28	gene57126 (CD177)	0.241585	1.60019	1.19387	0.233726	0.998911	1.19082
RNAseq	Whole Blood	Day 28	gene27123 (DKK2)	-0.485977	-2.77015	-1.19362	0.233794	0.998911	-1.19064
RNAseq	Whole Blood	Day 28	gene728743 (LOC728743)	-0.0712351	4.75974	-1.19359	0.233859	0.998911	-1.19048
RNAseq	Whole Blood	Day 28	gene387104 (SOGA3)	-0.148086	1.56063	-1.19336	0.233906	0.998911	-1.19036
RNAseq	Whole Blood	Day 28	gene57591 (MRTFA)	0.0334628	7.79366	1.19322	0.233968	0.998911	1.1902
RNAseq	Whole Blood	Day 28	gene7125 (TNNC2)	-0.220864	0.720532	-1.19246	0.234276	0.998911	-1.18942
RNAseq	Whole Blood	Day 28	gene5515 (PPP2CA)	-0.0421172	6.8546	-1.19216	0.234398	0.998911	-1.18911
RNAseq	Whole Blood	Day 28	gene285600 (KIAA0825)	-0.122119	2.59652	-1.19188	0.234491	0.998911	-1.18887
RNAseq	Whole Blood	Day 28	gene343637 (RSPO4)	-0.422972	-2.02415	-1.19163	0.234602	0.998911	-1.18859
RNAseq	Whole Blood	Day 28	gene10163 (WASF2)	0.0423137	9.09361	1.1914	0.234688	0.998911	1.18837
RNAseq	Whole Blood	Day 28	gene201292 (TRIM65)	-0.0553455	5.24403	-1.19136	0.234696	0.998911	-1.18835
RNAseq	Whole Blood	Day 28	gene3481 (IGF2)	0.274668	0.0291711	1.19127	0.234738	0.998911	1.18824
RNAseq	Whole Blood	Day 28	gene51090 (PLLP)	-0.275005	-0.178439	-1.19062	0.234996	0.998911	-1.18759
RNAseq	Whole Blood	Day 28	gene55122 (AKIRIN2)	0.0516167	6.57175	1.19044	0.235038	0.998911	1.18748
RNAseq	Whole Blood	Day 28	gene863 (CBFA2T3)	0.0701389	6.70449	1.19045	0.235057	0.998911	1.18743
RNAseq	Whole Blood	Day 28	gene8685 (MARCO)	0.165003	3.91988	1.18951	0.235437	0.998911	1.18647
RNAseq	Whole Blood	Day 28	gene56935 (SMCO4)	0.115142	4.0953	1.18917	0.23554	0.998911	1.18621
RNAseq	Whole Blood	Day 28	gene4511 (TRNC)	0.149653	2.50161	1.1889	0.235666	0.998911	1.18589
RNAseq	Whole Blood	Day 28	gene80346 (REEP4)	0.0584138	5.095	1.18887	0.235675	0.998911	1.18587
RNAseq	Whole Blood	Day 28	gene10587 (TXNRD2)	0.0626617	4.61505	1.18868	0.235752	0.998911	1.18567
RNAseq	Whole Blood	Day 28	gene4299 (AFF1)	0.0817349	7.25779	1.18799	0.236009	0.998911	1.18502
RNAseq	Whole Blood	Day 28	gene10525 (HYOU1)	0.0526333	6.95413	1.18782	0.236077	0.998911	1.18485
RNAseq	Whole Blood	Day 28	gene208 (AKT2)	0.0305737	7.52047	1.18766	0.236142	0.998911	1.18468
RNAseq	Whole Blood	Day 28	gene5691 (PSMB3)	0.056112	6.33169	1.18762	0.23616	0.998911	1.18464
RNAseq	Whole Blood	Day 28	gene29761 (USP25)	-0.0403346	6.50435	-1.1874	0.236246	0.998911	-1.18442
RNAseq	Whole Blood	Day 28	gene10423 (CDIPT)	-0.0434081	6.70357	-1.18671	0.236521	0.998911	-1.18373
RNAseq	Whole Blood	Day 28	gene51335 (NGRN)	-0.0459895	5.5948	-1.18642	0.236615	0.998911	-1.18349
RNAseq	Whole Blood	Day 28	gene29911 (HOOK2)	-0.0835014	4.14656	-1.18601	0.236798	0.998911	-1.18303
RNAseq	Whole Blood	Day 28	gene3073 (HEXA)	0.0456691	6.06685	1.1857	0.236925	0.998911	1.18271
RNAseq	Whole Blood	Day 28	gene28477 (IGHJ4)	0.363758	1.48598	1.18571	0.23693	0.998911	1.1827
RNAseq	Whole Blood	Day 28	gene8864 (PER2)	0.0665147	4.54737	1.18559	0.236944	0.998911	1.18266
RNAseq	Whole Blood	Day 28	gene8569 (MKNK1)	0.0568286	6.60027	1.18554	0.236986	0.998911	1.18255
RNAseq	Whole Blood	Day 28	gene115362 (GBP5)	0.219117	8.35753	1.18551	0.236992	0.998911	1.18254
RNAseq	Whole Blood	Day 28	gene387893 (KMT5A)	-0.062057	4.84064	-1.185	0.237191	0.998911	-1.18204
RNAseq	Whole Blood	Day 28	gene7321 (UBE2D1)	0.0908376	5.6736	1.18449	0.2374	0.998911	1.18151
RNAseq	Whole Blood	Day 28	gene51506 (UFC1)	-0.048274	6.06789	-1.18399	0.237585	0.998911	-1.18105
RNAseq	Whole Blood	Day 28	gene9435 (CHST2)	0.104769	6.03524	1.18401	0.237601	0.998911	1.181
RNAseq	Whole Blood	Day 28	gene2073 (ERCC5)	-0.0363255	7.20394	-1.18357	0.237779	0.998911	-1.18056
RNAseq	Whole Blood	Day 28	gene80195 (TMEM254)	-0.0755933	3.52173	-1.18347	0.237803	0.998911	-1.1805
RNAseq	Whole Blood	Day 28	gene100101267 (POM121C)	0.0444693	7.01862	1.18302	0.237972	0.998911	1.18007
RNAseq	Whole Blood	Day 28	gene11176 (BAZ2A)	0.0490976	8.86727	1.18293	0.238008	0.998911	1.17998
RNAseq	Whole Blood	Day 28	gene9144 (SYNGR2)	0.0448755	7.20042	1.18283	0.238058	0.998911	1.17985
RNAseq	Whole Blood	Day 28	gene7694 (ZNF135)	0.150241	1.43046	1.18262	0.238144	0.998911	1.17964
RNAseq	Whole Blood	Day 28	gene60493 (FASTKD5)	0.0540186	4.89816	1.18204	0.238354	0.998911	1.17911
RNAseq	Whole Blood	Day 28	gene9146 (HGS)	0.03892	7.29378	1.18207	0.238354	0.998911	1.17911
RNAseq	Whole Blood	Day 28	gene9840 (TESPA1)	-0.0565287	6.74213	-1.18207	0.238356	0.998911	-1.17911
RNAseq	Whole Blood	Day 28	gene84073 (MYCBPAP)	0.273115	-0.307436	1.18205	0.238381	0.998911	1.17904
RNAseq	Whole Blood	Day 28	gene102723996 (LOC102723996)	-0.159028	1.10177	-1.18185	0.238456	0.998911	-1.17885
RNAseq	Whole Blood	Day 28	gene28816 (IGLV2-11)	0.342443	3.31606	1.18148	0.238581	0.998911	1.17854
RNAseq	Whole Blood	Day 28	gene25897 (RNF19A)	-0.0476983	6.06804	-1.18114	0.238718	0.998911	-1.1782
RNAseq	Whole Blood	Day 28	gene57095 (PITHD1)	-0.0731409	5.99873	-1.18104	0.23877	0.998911	-1.17807
RNAseq	Whole Blood	Day 28	gene4686 (NCBP1)	-0.0513561	5.17242	-1.18085	0.23881	0.998911	-1.17797
RNAseq	Whole Blood	Day 28	gene6650 (CAPN15)	0.060442	7.05873	1.18088	0.238827	0.998911	1.17792
RNAseq	Whole Blood	Day 28	gene84148 (KAT8)	0.0378507	6.20089	1.18085	0.238841	0.998911	1.17789
RNAseq	Whole Blood	Day 28	gene3568 (IL5RA)	0.155879	4.12166	1.1806	0.238944	0.998911	1.17763
RNAseq	Whole Blood	Day 28	gene57727 (NCOA5)	0.0412438	6.03247	1.18003	0.239146	0.998911	1.17712
RNAseq	Whole Blood	Day 28	gene54887 (UHRF1BP1)	0.0696056	4.72226	1.18	0.239176	0.998911	1.17705
RNAseq	Whole Blood	Day 28	gene5899 (RALB)	0.0473005	7.45352	1.17952	0.239366	0.998911	1.17657
RNAseq	Whole Blood	Day 28	gene79591 (ARMH3)	-0.0525051	5.19347	-1.17944	0.239391	0.998911	-1.17651
RNAseq	Whole Blood	Day 28	gene151473 (SLC16A14)	-0.367292	-0.732306	-1.17889	0.239606	0.998911	-1.17597
RNAseq	Whole Blood	Day 28	gene166614 (DCLK2)	-0.327442	-0.677427	-1.17878	0.239657	0.998911	-1.17584
RNAseq	Whole Blood	Day 28	gene9045 (RPL14)	-0.0547196	9.25884	-1.17861	0.239721	0.998911	-1.17569
RNAseq	Whole Blood	Day 28	gene3949 (LDLR)	-0.133064	4.71699	-1.1786	0.239737	0.998911	-1.17564
RNAseq	Whole Blood	Day 28	gene84295 (PHF6)	-0.0717386	4.15894	-1.17849	0.239774	0.998911	-1.17555
RNAseq	Whole Blood	Day 28	gene342618 (SLFN14)	-0.12428	2.72764	-1.17849	0.239786	0.998911	-1.17552
RNAseq	Whole Blood	Day 28	gene101928344 (LOC101928344)	0.105648	4.11264	1.1784	0.239822	0.998911	1.17543
RNAseq	Whole Blood	Day 28	gene93 (ACVR2B)	-0.0900279	3.53394	-1.17819	0.239901	0.998911	-1.17524
RNAseq	Whole Blood	Day 28	gene85462 (FHDC1)	-0.111699	2.9215	-1.17816	0.23991	0.998911	-1.17521
RNAseq	Whole Blood	Day 28	gene54976 (C20orf27)	0.0821594	5.47119	1.17809	0.239936	0.998911	1.17515
RNAseq	Whole Blood	Day 28	gene4092 (SMAD7)	-0.0804913	4.26729	-1.1776	0.240126	0.998911	-1.17467
RNAseq	Whole Blood	Day 28	gene9448 (MAP4K4)	0.0492381	8.43607	1.17749	0.240173	0.998911	1.17455
RNAseq	Whole Blood	Day 28	gene3419 (IDH3A)	-0.0620805	5.07541	-1.17743	0.240193	0.998911	-1.17451
RNAseq	Whole Blood	Day 28	gene81029 (WNT5B)	-0.24355	0.302965	-1.17742	0.240203	0.998911	-1.17448
RNAseq	Whole Blood	Day 28	gene10699 (CORIN)	-0.409231	-1.38996	-1.17715	0.240306	0.998911	-1.17422
RNAseq	Whole Blood	Day 28	gene79868 (ALG13)	-0.0659176	5.24968	-1.176	0.240771	0.998911	-1.17306
RNAseq	Whole Blood	Day 28	gene138050 (HGSNAT)	0.050771	6.56575	1.17581	0.240846	0.998911	1.17288
RNAseq	Whole Blood	Day 28	gene79143 (MBOAT7)	0.0512856	8.11139	1.17564	0.240911	0.998911	1.17271
RNAseq	Whole Blood	Day 28	gene10276 (NET1)	0.0927579	3.49186	1.17556	0.240953	0.998911	1.17261
RNAseq	Whole Blood	Day 28	gene54543 (TOMM7)	-0.0693045	6.98966	-1.17518	0.241097	0.998911	-1.17225
RNAseq	Whole Blood	Day 28	gene29802 (VPREB3)	-0.135497	2.52017	-1.17471	0.241291	0.998911	-1.17177
RNAseq	Whole Blood	Day 28	gene284047 (CCDC144B)	-0.129692	1.73363	-1.17454	0.241355	0.998911	-1.17161
RNAseq	Whole Blood	Day 28	gene1950 (EGF)	-0.138563	2.6417	-1.1745	0.241378	0.998911	-1.17155
RNAseq	Whole Blood	Day 28	gene80128 (TRIM46)	-0.106447	2.72051	-1.17441	0.241404	0.998911	-1.17148
RNAseq	Whole Blood	Day 28	gene202134 (FAM153B)	-0.157443	1.71821	-1.17444	0.241405	0.998911	-1.17148
RNAseq	Whole Blood	Day 28	gene123096 (SLC25A29)	-0.0764293	5.1519	-1.17375	0.241673	0.998911	-1.17082
RNAseq	Whole Blood	Day 28	gene25894 (PLEKHG4)	-0.0957626	3.47653	-1.17346	0.241788	0.998911	-1.17053
RNAseq	Whole Blood	Day 28	gene576 (ADGRB2)	0.172359	1.18578	1.17317	0.241904	0.998911	1.17024
RNAseq	Whole Blood	Day 28	gene57584 (ARHGAP21)	-0.0751317	5.64165	-1.17254	0.242168	0.998911	-1.16958
RNAseq	Whole Blood	Day 28	gene201294 (UNC13D)	0.0412263	8.59239	1.17226	0.242254	0.998911	1.16937
RNAseq	Whole Blood	Day 28	gene5598 (MAPK7)	0.0542825	5.18123	1.17204	0.242347	0.998911	1.16914
RNAseq	Whole Blood	Day 28	gene201595 (STT3B)	-0.0447281	7.17643	-1.17186	0.242426	0.998911	-1.16894
RNAseq	Whole Blood	Day 28	gene6118 (RPA2)	-0.0443963	6.19905	-1.17169	0.242493	0.998911	-1.16878
RNAseq	Whole Blood	Day 28	gene677 (ZFP36L1)	0.054028	9.46415	1.17157	0.24254	0.998911	1.16866
RNAseq	Whole Blood	Day 28	gene113 (ADCY7)	0.0481862	8.46539	1.17114	0.24272	0.998911	1.16821
RNAseq	Whole Blood	Day 28	gene9649 (RALGPS1)	0.0834808	3.60528	1.17062	0.242914	0.998911	1.16773
RNAseq	Whole Blood	Day 28	gene23239 (PHLPP1)	0.0804812	4.21115	1.1706	0.242926	0.998911	1.16771
RNAseq	Whole Blood	Day 28	gene54442 (KCTD5)	0.0407216	5.6053	1.17036	0.243036	0.998911	1.16743
RNAseq	Whole Blood	Day 28	gene5883 (RAD9A)	0.0561293	5.06561	1.16984	0.243232	0.998911	1.16695
RNAseq	Whole Blood	Day 28	gene51768 (TM7SF3)	-0.0503404	5.26417	-1.16959	0.243337	0.998911	-1.16669
RNAseq	Whole Blood	Day 28	gene163747 (LEXM)	-0.214269	0.327359	-1.1692	0.243488	0.998911	-1.16631
RNAseq	Whole Blood	Day 28	gene57026 (PDXP)	0.0871878	3.33499	1.16913	0.243504	0.998911	1.16627
RNAseq	Whole Blood	Day 28	gene8654 (PDE5A)	-0.117232	3.50046	-1.16911	0.243552	0.998911	-1.16616
RNAseq	Whole Blood	Day 28	gene2323 (FLT3LG)	-0.0559917	6.39464	-1.169	0.243574	0.998911	-1.1661
RNAseq	Whole Blood	Day 28	gene29927 (SEC61A1)	0.0351866	7.8026	1.16897	0.243583	0.998911	1.16608
RNAseq	Whole Blood	Day 28	gene23609 (MKRN2)	-0.0537282	4.93417	-1.16856	0.243762	0.998911	-1.16564
RNAseq	Whole Blood	Day 28	gene116151 (FAM210B)	-0.132819	8.02037	-1.16794	0.244014	0.998911	-1.16501
RNAseq	Whole Blood	Day 28	gene8030 (CCDC6)	-0.057632	5.15327	-1.16787	0.244025	0.998911	-1.16499
RNAseq	Whole Blood	Day 28	gene83858 (ATAD3B)	-0.0732954	4.7521	-1.1678	0.244065	0.998911	-1.16489
RNAseq	Whole Blood	Day 28	gene79979 (TRMT2B)	-0.0522753	5.00202	-1.16766	0.244095	0.998911	-1.16481
RNAseq	Whole Blood	Day 28	gene63929 (XPNPEP3)	-0.0613843	4.17603	-1.16715	0.244306	0.998911	-1.16429
RNAseq	Whole Blood	Day 28	gene2908 (NR3C1)	-0.0372681	7.28096	-1.16711	0.244337	0.998911	-1.16421
RNAseq	Whole Blood	Day 28	gene114785 (MBD6)	0.0556693	8.46088	1.16694	0.244407	0.998911	1.16404
RNAseq	Whole Blood	Day 28	gene2548 (GAA)	0.0459358	7.69241	1.16648	0.244593	0.998911	1.16358
RNAseq	Whole Blood	Day 28	gene117245 (PLAAT5)	0.267788	-0.134887	1.16614	0.244724	0.998911	1.16326
RNAseq	Whole Blood	Day 28	gene79042 (TSEN34)	0.0629674	5.35979	1.16529	0.245065	0.998911	1.16242
RNAseq	Whole Blood	Day 28	gene23191 (CYFIP1)	0.0851342	5.73401	1.16435	0.245455	0.998911	1.16146
RNAseq	Whole Blood	Day 28	gene55250 (ELP2)	-0.0524729	5.175	-1.16416	0.245509	0.998911	-1.16133
RNAseq	Whole Blood	Day 28	gene723961 (INS-IGF2)	0.274703	-0.045647	1.16418	0.245521	0.998911	1.1613
RNAseq	Whole Blood	Day 28	gene27197 (GPR82)	0.226108	0.762087	1.16416	0.245522	0.998911	1.16129
RNAseq	Whole Blood	Day 28	gene27351 (DESI1)	-0.0456151	5.58203	-1.16396	0.245597	0.998911	-1.16111
RNAseq	Whole Blood	Day 28	gene767557 (SYS1-DBNDD2)	0.0598131	4.19983	1.16395	0.245609	0.998911	1.16108
RNAseq	Whole Blood	Day 28	gene9403 (SELENOF)	-0.0555982	6.15683	-1.16388	0.245624	0.998911	-1.16104
RNAseq	Whole Blood	Day 28	gene7046 (TGFBR1)	-0.051989	6.38796	-1.1637	0.245708	0.998911	-1.16084
RNAseq	Whole Blood	Day 28	gene51710 (ZNF44)	-0.0663105	4.9428	-1.16312	0.245951	0.998911	-1.16024
RNAseq	Whole Blood	Day 28	gene23547 (LILRA4)	0.145698	2.56422	1.1631	0.245964	0.998911	1.16021
RNAseq	Whole Blood	Day 28	gene89910 (UBE3B)	0.0419217	6.10905	1.16285	0.246055	0.998911	1.15999
RNAseq	Whole Blood	Day 28	gene100505783 (OSER1-DT)	-0.0877993	3.50953	-1.16157	0.246564	0.998911	-1.15873
RNAseq	Whole Blood	Day 28	gene58477 (SRPRB)	0.0630217	4.79646	1.16119	0.246705	0.998911	1.15839
RNAseq	Whole Blood	Day 28	gene387066 (SNHG5)	-0.0801405	5.08529	-1.16123	0.246717	0.998911	-1.15836
RNAseq	Whole Blood	Day 28	gene100132352 (FRG1HP)	-0.0672499	4.08874	-1.16117	0.246728	0.998911	-1.15833
RNAseq	Whole Blood	Day 28	gene29078 (NDUFAF4)	-0.0979521	2.6513	-1.16103	0.246775	0.998911	-1.15822
RNAseq	Whole Blood	Day 28	gene51043 (ZBTB7B)	0.0416201	8.03231	1.16048	0.247013	0.998911	1.15764
RNAseq	Whole Blood	Day 28	gene6160 (RPL31)	-0.0689569	9.37834	-1.15985	0.247257	0.998911	-1.15704
RNAseq	Whole Blood	Day 28	gene101928589 (LOC101928589)	-0.0451361	6.56919	-1.15955	0.247396	0.998911	-1.1567
RNAseq	Whole Blood	Day 28	gene193629 (LINC00189)	-0.178902	0.981061	-1.15923	0.24753	0.998911	-1.15637
RNAseq	Whole Blood	Day 28	gene2681 (GGTA1P)	-0.096936	3.69941	-1.15908	0.247589	0.998911	-1.15623
RNAseq	Whole Blood	Day 28	gene101928465 (LOC101928465)	0.0761866	3.78674	1.15886	0.247663	0.998911	1.15604
RNAseq	Whole Blood	Day 28	gene23326 (USP22)	-0.0385449	7.60461	-1.15869	0.247737	0.998911	-1.15586
RNAseq	Whole Blood	Day 28	gene90203 (SNX21)	0.102205	2.97401	1.15823	0.247929	0.998911	1.15539
RNAseq	Whole Blood	Day 28	gene5243 (ABCB1)	-0.0827727	4.47794	-1.15806	0.248005	0.998911	-1.15521
RNAseq	Whole Blood	Day 28	gene11137 (PWP1)	-0.0468103	4.97286	-1.15803	0.248008	0.998911	-1.1552
RNAseq	Whole Blood	Day 28	gene28962 (OSTM1)	-0.0533289	5.49357	-1.1576	0.248178	0.998911	-1.15479
RNAseq	Whole Blood	Day 28	gene55592 (GOLGA2P5)	0.11087	3.29685	1.15698	0.248427	0.998911	1.15418
RNAseq	Whole Blood	Day 28	gene10933 (MORF4L1)	-0.0331625	7.61825	-1.15687	0.248469	0.998911	-1.15408
RNAseq	Whole Blood	Day 28	gene81832 (NETO1)	0.269888	0.135096	1.15668	0.248562	0.998911	1.15385
RNAseq	Whole Blood	Day 28	gene130074 (FAM168B)	-0.0315333	7.13252	-1.15663	0.248574	0.998911	-1.15382
RNAseq	Whole Blood	Day 28	gene4856 (CCN3)	-0.153494	3.80576	-1.15609	0.248802	0.998911	-1.15326
RNAseq	Whole Blood	Day 28	gene3580 (CXCR2P1)	-0.102812	5.22616	-1.15595	0.248869	0.998911	-1.1531
RNAseq	Whole Blood	Day 28	gene79666 (PLEKHF2)	-0.0573584	5.17564	-1.15585	0.248892	0.998911	-1.15304
RNAseq	Whole Blood	Day 28	gene8993 (PGLYRP1)	0.146757	4.59091	1.15555	0.249024	0.998911	1.15272
RNAseq	Whole Blood	Day 28	gene8702 (B4GALT4)	0.0687999	3.98733	1.1554	0.249079	0.998911	1.15259
RNAseq	Whole Blood	Day 28	gene639 (PRDM1)	0.0703688	6.44733	1.15524	0.249147	0.998911	1.15242
RNAseq	Whole Blood	Day 28	gene55843 (ARHGAP15)	-0.0615463	6.63015	-1.15521	0.249165	0.998911	-1.15238
RNAseq	Whole Blood	Day 28	gene22868 (FASTKD2)	-0.0730839	4.34202	-1.15512	0.249181	0.998911	-1.15234
RNAseq	Whole Blood	Day 28	gene10519 (CIB1)	-0.0427476	6.32153	-1.15449	0.249458	0.998911	-1.15167
RNAseq	Whole Blood	Day 28	gene23365 (ARHGEF12)	-0.0917081	6.28309	-1.15413	0.249624	0.998911	-1.15126
RNAseq	Whole Blood	Day 28	gene5800 (PTPRO)	-0.124961	3.40956	-1.15389	0.249692	0.998911	-1.1511
RNAseq	Whole Blood	Day 28	gene5054 (SERPINE1)	0.167234	1.21753	1.15382	0.249741	0.998911	1.15098
RNAseq	Whole Blood	Day 28	gene26099 (SZRD1)	0.0295671	7.53788	1.15347	0.249861	0.998911	1.15069
RNAseq	Whole Blood	Day 28	gene728489 (DNLZ)	-0.0918089	3.35219	-1.15331	0.249939	0.998911	-1.1505
RNAseq	Whole Blood	Day 28	gene3482 (IGF2R)	0.0568695	10.6776	1.15317	0.249992	0.998911	1.15037
RNAseq	Whole Blood	Day 28	gene158234 (TRMT10B)	0.0786012	3.82321	1.15274	0.250162	0.998911	1.14996
RNAseq	Whole Blood	Day 28	gene9987 (HNRNPDL)	-0.0496017	7.87488	-1.15277	0.250169	0.998911	-1.14994
RNAseq	Whole Blood	Day 28	gene23259 (DDHD2)	-0.0506186	5.17853	-1.15264	0.250215	0.998911	-1.14983
RNAseq	Whole Blood	Day 28	gene400566 (C17orf97)	0.15039	1.18886	1.15246	0.250296	0.998911	1.14963
RNAseq	Whole Blood	Day 28	gene6844 (VAMP2)	-0.0414125	7.55003	-1.15228	0.250362	0.998911	-1.14947
RNAseq	Whole Blood	Day 28	gene415116 (PIM3)	0.058163	6.84025	1.15217	0.250408	0.998911	1.14936
RNAseq	Whole Blood	Day 28	gene30001 (ERO1A)	-0.0650658	6.57754	-1.15187	0.250525	0.998911	-1.14907
RNAseq	Whole Blood	Day 28	gene54946 (SLC41A3)	-0.0615645	4.36695	-1.15172	0.250605	0.998911	-1.14888
RNAseq	Whole Blood	Day 28	gene1731 (SEPTIN1)	-0.0448068	7.12081	-1.15093	0.250923	0.998911	-1.14811
RNAseq	Whole Blood	Day 28	gene22994 (CEP131)	0.0747565	4.19429	1.15077	0.250963	0.998911	1.14801
RNAseq	Whole Blood	Day 28	gene55 (ACPP)	0.0777293	4.78372	1.1506	0.251055	0.998911	1.14779
RNAseq	Whole Blood	Day 28	gene105370098 (NA)	-0.41463	-2.29558	-1.15057	0.251064	0.998911	-1.14777
RNAseq	Whole Blood	Day 28	gene1284 (COL4A2)	-0.349326	-1.64226	-1.15054	0.251073	0.998911	-1.14775
RNAseq	Whole Blood	Day 28	gene51321 (AMZ2)	-0.039966	5.6005	-1.14995	0.25131	0.998911	-1.14717
RNAseq	Whole Blood	Day 28	gene8574 (AKR7A2)	-0.0570404	4.78488	-1.14976	0.251391	0.998911	-1.14698
RNAseq	Whole Blood	Day 28	gene5371 (PML)	0.101596	6.95854	1.14959	0.251462	0.998911	1.14681
RNAseq	Whole Blood	Day 28	gene55088 (CCDC186)	-0.0491234	5.81586	-1.14952	0.2515	0.998911	-1.14671
RNAseq	Whole Blood	Day 28	gene390561 (HERC2P10)	-0.414453	-2.2628	-1.14931	0.251589	0.998911	-1.1465
RNAseq	Whole Blood	Day 28	gene7185 (TRAF1)	-0.0594482	6.11466	-1.14915	0.251648	0.998911	-1.14635
RNAseq	Whole Blood	Day 28	gene338557 (FFAR4)	0.325324	-0.67122	1.14906	0.251685	0.998911	1.14627
RNAseq	Whole Blood	Day 28	gene10732 (TCFL5)	-0.0662419	4.02655	-1.14854	0.251896	0.998911	-1.14576
RNAseq	Whole Blood	Day 28	gene7167 (TPI1)	-0.0384911	7.75359	-1.14845	0.251935	0.998911	-1.14566
RNAseq	Whole Blood	Day 28	gene100652781 (SNX29P1)	-0.296337	-0.0265115	-1.14828	0.252	0.998911	-1.14551
RNAseq	Whole Blood	Day 28	gene57701 (NCKAP5L)	0.0592395	5.66151	1.14762	0.252292	0.998911	1.1448
RNAseq	Whole Blood	Day 28	gene28689 (TRAV4)	-0.135976	2.13822	-1.14736	0.252387	0.998911	-1.14457
RNAseq	Whole Blood	Day 28	gene28664 (TRAV19)	-0.117574	2.43491	-1.14715	0.252472	0.998911	-1.14437
RNAseq	Whole Blood	Day 28	gene26750 (RPS6KC1)	-0.0613892	4.34413	-1.14679	0.252603	0.998911	-1.14405
RNAseq	Whole Blood	Day 28	gene10213 (PSMD14)	-0.0667702	4.07023	-1.14635	0.252781	0.998911	-1.14362
RNAseq	Whole Blood	Day 28	gene23029 (RBM34)	-0.0538689	5.18216	-1.14626	0.25284	0.998911	-1.14348
RNAseq	Whole Blood	Day 28	gene80025 (PANK2)	-0.0498975	5.83094	-1.14607	0.252916	0.998911	-1.1433
RNAseq	Whole Blood	Day 28	gene10096 (ACTR3)	-0.0279265	8.81715	-1.14571	0.253065	0.998911	-1.14294
RNAseq	Whole Blood	Day 28	gene25953 (PNKD)	-0.0579753	5.75846	-1.1457	0.253073	0.998911	-1.14292
RNAseq	Whole Blood	Day 28	gene51024 (FIS1)	-0.0613566	6.36619	-1.14562	0.253112	0.998911	-1.14282
RNAseq	Whole Blood	Day 28	gene9416 (DDX23)	0.0304885	7.37609	1.14509	0.253345	0.998911	1.14226
RNAseq	Whole Blood	Day 28	gene55362 (TMEM63B)	-0.0760511	5.57963	-1.14462	0.253527	0.998911	-1.14182
RNAseq	Whole Blood	Day 28	gene144348 (ZNF664)	-0.0470241	5.70542	-1.14426	0.253665	0.998911	-1.14149
RNAseq	Whole Blood	Day 28	gene2532 (ACKR1)	-0.209385	0.204715	-1.14393	0.253815	0.998911	-1.14113
RNAseq	Whole Blood	Day 28	gene26574 (AATF)	0.0435778	5.71732	1.14317	0.254134	0.998911	1.14037
RNAseq	Whole Blood	Day 28	gene9929 (JOSD1)	-0.0550149	5.8889	-1.14294	0.254202	0.998911	-1.1402
RNAseq	Whole Blood	Day 28	gene7009 (TMBIM6)	-0.0261594	9.43034	-1.14227	0.254499	0.998911	-1.13949
RNAseq	Whole Blood	Day 28	gene7587 (ZNF37A)	-0.0620183	4.91442	-1.1421	0.254551	0.998911	-1.13936
RNAseq	Whole Blood	Day 28	gene4170 (MCL1)	-0.045085	10.5799	-1.14191	0.254632	0.998911	-1.13917
RNAseq	Whole Blood	Day 28	gene637 (BID)	-0.0440802	7.05593	-1.14191	0.254653	0.998911	-1.13912
RNAseq	Whole Blood	Day 28	gene5272 (SERPINB9)	0.0698585	6.77832	1.1417	0.254719	0.998911	1.13896
RNAseq	Whole Blood	Day 28	gene2672 (GFI1)	-0.0785223	4.24856	-1.14149	0.254816	0.998911	-1.13873
RNAseq	Whole Blood	Day 28	gene10011 (SRA1)	-0.0459657	5.33466	-1.14123	0.254925	0.998911	-1.13847
RNAseq	Whole Blood	Day 28	gene23210 (JMJD6)	-0.0567583	5.17776	-1.14111	0.254966	0.998911	-1.13837
RNAseq	Whole Blood	Day 28	gene834 (CASP1)	0.0636739	7.90493	1.14105	0.254987	0.998911	1.13832
RNAseq	Whole Blood	Day 28	gene219347 (TMEM254-AS1)	-0.216028	0.031081	-1.14101	0.255004	0.998911	-1.13828
RNAseq	Whole Blood	Day 28	gene79865 (TREML2)	0.0679827	6.77814	1.1409	0.255054	0.998911	1.13816
RNAseq	Whole Blood	Day 28	gene64115 (VSIR)	0.0435827	10.3389	1.14032	0.255296	0.998911	1.13758
RNAseq	Whole Blood	Day 28	gene7307 (U2AF1)	-0.19841	0.233301	-1.13987	0.255512	0.998911	-1.13706
RNAseq	Whole Blood	Day 28	gene6843 (VAMP1)	-0.0761076	5.77316	-1.13973	0.255544	0.998911	-1.13699
RNAseq	Whole Blood	Day 28	gene105371371 (LOC105371371)	-0.202678	0.356127	-1.13956	0.255606	0.998911	-1.13684
RNAseq	Whole Blood	Day 28	gene2321 (FLT1)	0.212016	1.22022	1.13942	0.255673	0.998911	1.13668
RNAseq	Whole Blood	Day 28	gene79660 (PPP1R3B)	0.0648996	6.98004	1.13933	0.255709	0.998911	1.13659
RNAseq	Whole Blood	Day 28	gene124221 (PRSS30P)	-0.159284	1.54169	-1.13928	0.255745	0.998911	-1.13651
RNAseq	Whole Blood	Day 28	gene2334 (AFF2)	-0.136403	1.88908	-1.13842	0.256082	0.998911	-1.1357
RNAseq	Whole Blood	Day 28	gene284565 (NBPF15)	-0.0766125	4.98785	-1.1383	0.256138	0.998911	-1.13557
RNAseq	Whole Blood	Day 28	gene8578 (SCARF1)	0.156338	4.26132	1.13823	0.256157	0.998911	1.13552
RNAseq	Whole Blood	Day 28	gene56957 (OTUD7B)	-0.0788923	3.28742	-1.13796	0.25628	0.998911	-1.13523
RNAseq	Whole Blood	Day 28	gene301 (ANXA1)	-0.0714455	8.2394	-1.13783	0.25633	0.998911	-1.13511
RNAseq	Whole Blood	Day 28	gene4983 (OPHN1)	0.171743	1.23798	1.13731	0.256599	0.998911	1.13447
RNAseq	Whole Blood	Day 28	gene79622 (SNRNP25)	0.0886255	3.11156	1.1372	0.256603	0.998911	1.13446
RNAseq	Whole Blood	Day 28	gene522 (ATP5PF)	-0.0585919	5.06284	-1.13701	0.25666	0.998911	-1.13432
RNAseq	Whole Blood	Day 28	gene6853 (SYN1)	-0.327452	-0.788858	-1.13617	0.25703	0.998911	-1.13344
RNAseq	Whole Blood	Day 28	gene4258 (MGST2)	0.0779609	3.80231	1.13586	0.257165	0.998911	1.13312
RNAseq	Whole Blood	Day 28	gene100130581 (LINC00910)	-0.113706	2.25525	-1.13556	0.257268	0.998911	-1.13287
RNAseq	Whole Blood	Day 28	gene79908 (BTNL8)	-0.0846331	4.42123	-1.13554	0.257298	0.998911	-1.1328
RNAseq	Whole Blood	Day 28	gene4222 (MEOX1)	0.165349	1.26929	1.13544	0.257332	0.998911	1.13272
RNAseq	Whole Blood	Day 28	gene7799 (PRDM2)	-0.0395471	7.17629	-1.13532	0.257357	0.998911	-1.13266
RNAseq	Whole Blood	Day 28	gene119504 (ANAPC16)	-0.0400268	6.66399	-1.1349	0.257569	0.998911	-1.13216
RNAseq	Whole Blood	Day 28	gene2997 (GYS1)	0.0406277	5.8198	1.13455	0.257705	0.998911	1.13183
RNAseq	Whole Blood	Day 28	gene284757 (MIR646HG)	0.128961	1.72093	1.13443	0.257765	0.998911	1.13169
RNAseq	Whole Blood	Day 28	gene5013 (OTX1)	0.160313	1.90507	1.1344	0.257772	0.998911	1.13167
RNAseq	Whole Blood	Day 28	gene4943 (TBC1D25)	-0.0456623	5.41636	-1.13433	0.25781	0.998911	-1.13158
RNAseq	Whole Blood	Day 28	gene29109 (FHOD1)	0.0479327	6.21882	1.13429	0.257817	0.998911	1.13157
RNAseq	Whole Blood	Day 28	gene23139 (MAST2)	0.0691997	4.28929	1.13423	0.257833	0.998911	1.13153
RNAseq	Whole Blood	Day 28	gene79068 (FTO)	-0.052124	4.80325	-1.13384	0.258002	0.998911	-1.13113
RNAseq	Whole Blood	Day 28	gene104472713 (PCAT29)	-0.314088	-0.716792	-1.13379	0.258003	0.998911	-1.13112
RNAseq	Whole Blood	Day 28	gene6746 (SSR2)	0.0333126	7.7375	1.13377	0.258034	0.998911	1.13105
RNAseq	Whole Blood	Day 28	gene151056 (PLB1)	0.0929973	5.49783	1.13353	0.258136	0.998911	1.13081
RNAseq	Whole Blood	Day 28	gene29801 (ZDHHC8)	0.0585402	5.61643	1.1324	0.258592	0.998911	1.12973
RNAseq	Whole Blood	Day 28	gene55625 (ZDHHC7)	-0.0333186	7.56489	-1.13232	0.25864	0.998911	-1.12961
RNAseq	Whole Blood	Day 28	gene84515 (MCM8)	-0.0912584	3.2556	-1.1322	0.25869	0.998911	-1.12949
RNAseq	Whole Blood	Day 28	gene105376114 (LOC105376114)	0.230907	-0.153488	1.13215	0.258707	0.998911	1.12945
RNAseq	Whole Blood	Day 28	gene112479 (ERI2)	-0.152954	1.31837	-1.13158	0.258931	0.998911	-1.12892
RNAseq	Whole Blood	Day 28	gene101928728 (LOC101928728)	0.280813	-0.286156	1.13158	0.258933	0.998911	1.12892
RNAseq	Whole Blood	Day 28	gene10417 (SPON2)	0.148161	6.5378	1.13157	0.258954	0.998911	1.12887
RNAseq	Whole Blood	Day 28	gene9249 (DHRS3)	-0.0664776	4.68609	-1.13156	0.258976	0.998911	-1.12882
RNAseq	Whole Blood	Day 28	gene101928893 (LOC101928893)	-0.215512	0.250253	-1.1313	0.259088	0.998911	-1.12855
RNAseq	Whole Blood	Day 28	gene497190 (CLEC18B)	-0.220851	-0.00157118	-1.1313	0.259102	0.998911	-1.12852
RNAseq	Whole Blood	Day 28	gene9827 (RGP1)	0.0658533	4.20272	1.13103	0.25917	0.998911	1.12835
RNAseq	Whole Blood	Day 28	gene126014 (OSCAR)	0.0703193	4.64122	1.13102	0.25919	0.998911	1.12831
RNAseq	Whole Blood	Day 28	gene55858 (TMEM165)	0.0590522	5.48726	1.13079	0.25927	0.998911	1.12812
RNAseq	Whole Blood	Day 28	gene6907 (TBL1X)	0.0427122	7.79459	1.13036	0.259457	0.998911	1.12768
RNAseq	Whole Blood	Day 28	gene9191 (DEDD)	0.0340926	5.91794	1.1303	0.259485	0.998911	1.12761
RNAseq	Whole Blood	Day 28	gene55022 (PID1)	0.101675	4.7064	1.13002	0.259615	0.998911	1.1273
RNAseq	Whole Blood	Day 28	gene23228 (PLCL2)	-0.0352493	6.95357	-1.12997	0.259628	0.998911	-1.12727
RNAseq	Whole Blood	Day 28	gene286467 (FIRRE)	-0.266593	-0.362774	-1.12967	0.259729	0.998911	-1.12703
RNAseq	Whole Blood	Day 28	gene1510 (CTSE)	-0.23356	0.569659	-1.12975	0.259733	0.998911	-1.12702
RNAseq	Whole Blood	Day 28	gene665 (BNIP3L)	-0.105203	8.25469	-1.12967	0.259759	0.998911	-1.12696
RNAseq	Whole Blood	Day 28	gene6136 (RPL12)	-0.0489653	9.69946	-1.1296	0.259781	0.998911	-1.12691
RNAseq	Whole Blood	Day 28	gene26960 (NBEA)	-0.125176	1.99048	-1.12933	0.259891	0.998911	-1.12665
RNAseq	Whole Blood	Day 28	gene55341 (LSG1)	0.0513533	5.44263	1.12924	0.259928	0.998911	1.12656
RNAseq	Whole Blood	Day 28	gene8353 (H3C6)	0.289007	-0.668305	1.12865	0.26016	0.998911	1.12601
RNAseq	Whole Blood	Day 28	gene7371 (UCK2)	0.0685005	3.72215	1.12867	0.26019	0.998911	1.12594
RNAseq	Whole Blood	Day 28	gene645367 (GGT8P)	-0.438335	-1.72777	-1.12848	0.260237	0.998911	-1.12583
RNAseq	Whole Blood	Day 28	gene57617 (VPS18)	0.0401909	5.86856	1.12837	0.260294	0.998911	1.1257
RNAseq	Whole Blood	Day 28	gene6744 (ITPRID2)	0.0444168	6.56143	1.12829	0.260328	0.998911	1.12562
RNAseq	Whole Blood	Day 28	gene9730 (DCAF1)	0.045909	5.9242	1.12803	0.260404	0.998911	1.12544
RNAseq	Whole Blood	Day 28	gene9488 (PIGB)	-0.0852843	4.55786	-1.128	0.260448	0.998911	-1.12533
RNAseq	Whole Blood	Day 28	gene7322 (UBE2D2)	-0.0461437	6.81085	-1.1278	0.260528	0.998911	-1.12514
RNAseq	Whole Blood	Day 28	gene118 (ADD1)	-0.0276213	8.61479	-1.12775	0.260558	0.998911	-1.12507
RNAseq	Whole Blood	Day 28	gene221477 (C6orf89)	-0.0277512	7.20555	-1.12757	0.260621	0.998911	-1.12492
RNAseq	Whole Blood	Day 28	gene9252 (RPS6KA5)	-0.0605267	5.26046	-1.12713	0.260821	0.998911	-1.12445
RNAseq	Whole Blood	Day 28	gene2048 (EPHB2)	0.155275	2.49084	1.12705	0.260862	0.998911	1.12436
RNAseq	Whole Blood	Day 28	gene25911 (DPCD)	-0.145391	1.83485	-1.12696	0.260898	0.998911	-1.12427
RNAseq	Whole Blood	Day 28	gene23300 (ATMIN)	0.0413832	5.91914	1.12662	0.261025	0.998911	1.12397
RNAseq	Whole Blood	Day 28	gene7456 (WIPF1)	0.0377003	9.74866	1.12661	0.261037	0.998911	1.12394
RNAseq	Whole Blood	Day 28	gene56996 (SLC12A9)	0.0561165	7.69665	1.12619	0.261215	0.998911	1.12352
RNAseq	Whole Blood	Day 28	gene358 (AQP1)	-0.1844	1.48924	-1.12614	0.26126	0.998911	-1.12342
RNAseq	Whole Blood	Day 28	gene490 (ATP2B1)	-0.0587046	7.19975	-1.12596	0.261316	0.998911	-1.12329
RNAseq	Whole Blood	Day 28	gene20 (ABCA2)	0.0581051	7.34048	1.12531	0.261593	0.998911	1.12263
RNAseq	Whole Blood	Day 28	gene9846 (GAB2)	0.0410229	7.9785	1.12525	0.261607	0.998911	1.1226
RNAseq	Whole Blood	Day 28	gene552891 (DNAJC25-GNG10)	0.0996555	5.37673	1.12504	0.261694	0.998911	1.1224
RNAseq	Whole Blood	Day 28	gene57583 (TMEM181)	-0.060329	5.47044	-1.12449	0.26193	0.998911	-1.12184
RNAseq	Whole Blood	Day 28	gene3098 (HK1)	-0.049439	8.16655	-1.1245	0.261932	0.998911	-1.12184
RNAseq	Whole Blood	Day 28	gene83538 (TTC25)	-0.164149	1.92817	-1.12448	0.26195	0.998911	-1.12179
RNAseq	Whole Blood	Day 28	gene651746 (ANKRD33B)	0.0816671	4.30897	1.12388	0.262193	0.998911	1.12122
RNAseq	Whole Blood	Day 28	gene57532 (NUFIP2)	-0.0442059	7.40977	-1.12358	0.262308	0.998911	-1.12095
RNAseq	Whole Blood	Day 28	gene10917 (BTNL3)	0.147967	1.5221	1.12352	0.262355	0.998911	1.12084
RNAseq	Whole Blood	Day 28	gene1768 (DNAH6)	-0.222269	0.549258	-1.12346	0.262384	0.998911	-1.12077
RNAseq	Whole Blood	Day 28	gene9400 (RECQL5)	0.0548393	4.95457	1.1228	0.262643	0.998911	1.12017
RNAseq	Whole Blood	Day 28	gene971 (CD72)	-0.0761119	4.37564	-1.12268	0.262708	0.998911	-1.12001
RNAseq	Whole Blood	Day 28	gene1627 (DBN1)	-0.0683366	5.14159	-1.12245	0.262806	0.998911	-1.11978
RNAseq	Whole Blood	Day 28	gene100533467 (BIVM-ERCC5)	-0.0345908	7.2008	-1.12211	0.262956	0.998911	-1.11943
RNAseq	Whole Blood	Day 28	gene5777 (PTPN6)	0.0297829	9.5242	1.12152	0.263193	0.998911	1.11888
RNAseq	Whole Blood	Day 28	gene7145 (TNS1)	-0.14853	6.90939	-1.12144	0.263243	0.998911	-1.11876
RNAseq	Whole Blood	Day 28	gene23059 (CLUAP1)	-0.0752792	3.62797	-1.12138	0.263252	0.998911	-1.11874
RNAseq	Whole Blood	Day 28	gene10901 (DHRS4)	-0.0705159	4.25092	-1.1201	0.263798	0.998911	-1.11746
RNAseq	Whole Blood	Day 28	gene101929693 (RARA-AS1)	-0.0948898	3.44344	-1.1197	0.263948	0.998911	-1.11711
RNAseq	Whole Blood	Day 28	gene23023 (TMCC1)	-0.055594	6.32401	-1.11948	0.264069	0.998911	-1.11683
RNAseq	Whole Blood	Day 28	gene959 (CD40LG)	-0.073946	5.01469	-1.11915	0.264199	0.998911	-1.11652
RNAseq	Whole Blood	Day 28	gene79009 (DDX50)	-0.0476149	5.31404	-1.11895	0.264275	0.998911	-1.11634
RNAseq	Whole Blood	Day 28	gene1380 (CR2)	-0.111325	3.37185	-1.1189	0.264322	0.998911	-1.11623
RNAseq	Whole Blood	Day 28	gene8795 (TNFRSF10B)	-0.0508874	6.52332	-1.11858	0.264446	0.998911	-1.11594
RNAseq	Whole Blood	Day 28	gene84623 (KIRREL3)	0.336531	-0.839315	1.11836	0.264578	0.998911	1.11564
RNAseq	Whole Blood	Day 28	gene6049 (RNF6)	0.0488745	5.71306	1.11796	0.264691	0.998911	1.11537
RNAseq	Whole Blood	Day 28	gene8408 (ULK1)	0.0493397	7.76943	1.11775	0.264787	0.998911	1.11515
RNAseq	Whole Blood	Day 28	gene22919 (MAPRE1)	-0.0357407	6.88082	-1.11767	0.264828	0.998911	-1.11505
RNAseq	Whole Blood	Day 28	gene8792 (TNFRSF11A)	-0.170805	0.898081	-1.11725	0.265022	0.998911	-1.1146
RNAseq	Whole Blood	Day 28	gene8242 (KDM5C)	0.0279078	7.74242	1.1162	0.265455	0.998911	1.11359
RNAseq	Whole Blood	Day 28	gene100534599 (ISY1-RAB43)	0.034446	6.6622	1.11591	0.265583	0.998911	1.11329
RNAseq	Whole Blood	Day 28	gene6286 (S100P)	-0.113435	5.44757	-1.11588	0.265613	0.998911	-1.11322
RNAseq	Whole Blood	Day 28	gene118429 (ANTXR2)	-0.0442211	7.33218	-1.1158	0.265634	0.998911	-1.11317
RNAseq	Whole Blood	Day 28	gene114907 (FBXO32)	-0.0773689	4.66454	-1.1158	0.265635	0.998911	-1.11317
RNAseq	Whole Blood	Day 28	gene2944 (GSTM1)	0.115617	1.934	1.11581	0.265636	0.998911	1.11317
RNAseq	Whole Blood	Day 28	gene7979 (SEM1)	-0.0706571	4.40895	-1.11534	0.26582	0.998911	-1.11274
RNAseq	Whole Blood	Day 28	gene196549 (EEF1DP3)	-0.233789	-0.0781554	-1.11513	0.265912	0.998911	-1.11253
RNAseq	Whole Blood	Day 28	gene23544 (SEZ6L)	-0.137149	1.98134	-1.11513	0.265941	0.998911	-1.11246
RNAseq	Whole Blood	Day 28	gene10487 (CAP1)	0.0364682	10.118	1.11492	0.266012	0.998911	1.11229
RNAseq	Whole Blood	Day 28	gene728294 (D2HGDH)	-0.0745232	5.26862	-1.11431	0.266271	0.998911	-1.11169
RNAseq	Whole Blood	Day 28	gene84365 (NIFK)	-0.0571746	4.57323	-1.11341	0.266644	0.998911	-1.11082
RNAseq	Whole Blood	Day 28	gene10391 (CORO2B)	-0.17007	1.29594	-1.11331	0.266706	0.998911	-1.11068
RNAseq	Whole Blood	Day 28	gene55786 (ZNF415)	-0.19232	0.440179	-1.11324	0.266732	0.998911	-1.11062
RNAseq	Whole Blood	Day 28	gene57111 (RAB25)	0.389052	-1.46826	1.11315	0.266755	0.998911	1.11057
RNAseq	Whole Blood	Day 28	gene10942 (PRSS21)	0.192496	0.748408	1.11275	0.266949	0.998911	1.11012
RNAseq	Whole Blood	Day 28	gene10553 (HTATIP2)	-0.0416638	5.57958	-1.11232	0.267119	0.998911	-1.10972
RNAseq	Whole Blood	Day 28	gene81671 (VMP1)	0.0472195	8.74058	1.11221	0.267167	0.998911	1.10961
RNAseq	Whole Blood	Day 28	gene6464 (SHC1)	0.0329333	6.56732	1.11166	0.267399	0.998911	1.10907
RNAseq	Whole Blood	Day 28	gene735301 (SNHG9)	-0.114636	2.12965	-1.11164	0.267411	0.998911	-1.10904
RNAseq	Whole Blood	Day 28	gene26240 (FAM50B)	-0.0717223	3.52382	-1.11145	0.267499	0.998911	-1.10884
RNAseq	Whole Blood	Day 28	gene7292 (TNFSF4)	-0.106318	3.16554	-1.11134	0.267549	0.998911	-1.10872
RNAseq	Whole Blood	Day 28	gene9121 (SLC16A5)	0.0541812	5.79786	1.11118	0.267608	0.998911	1.10859
RNAseq	Whole Blood	Day 28	gene146712 (B3GNTL1)	-0.0793202	3.6698	-1.11103	0.267676	0.998911	-1.10843
RNAseq	Whole Blood	Day 28	gene8224 (SYN3)	0.377617	-1.81865	1.11097	0.267694	0.998911	1.10839
RNAseq	Whole Blood	Day 28	gene254428 (SLC41A1)	-0.0592699	4.60404	-1.11093	0.267719	0.998911	-1.10833
RNAseq	Whole Blood	Day 28	gene9410 (SNRNP40)	-0.0458967	5.33848	-1.10985	0.268159	0.998911	-1.10731
RNAseq	Whole Blood	Day 28	gene105373468 (NA)	-0.126744	1.76183	-1.10935	0.268402	0.998911	-1.10675
RNAseq	Whole Blood	Day 28	gene2869 (GRK5)	0.0403765	5.91628	1.10922	0.268457	0.998911	1.10662
RNAseq	Whole Blood	Day 28	gene100129722 (STPG3-AS1)	0.314455	-0.816993	1.1088	0.268607	0.998911	1.10628
RNAseq	Whole Blood	Day 28	gene171425 (CLYBL)	-0.0993893	2.42615	-1.10839	0.268813	0.998911	-1.1058
RNAseq	Whole Blood	Day 28	gene64780 (MICAL1)	0.0464411	7.9978	1.1079	0.269023	0.998911	1.10532
RNAseq	Whole Blood	Day 28	gene1435 (CSF1)	-0.0925572	4.56232	-1.10784	0.26905	0.998911	-1.10525
RNAseq	Whole Blood	Day 28	gene2841 (GPR18)	-0.0843283	3.77667	-1.10764	0.269121	0.998911	-1.10509
RNAseq	Whole Blood	Day 28	gene81611 (ANP32E)	-0.0566052	5.7214	-1.1074	0.269224	0.998911	-1.10485
RNAseq	Whole Blood	Day 28	gene284900 (TTC28-AS1)	-0.0840396	3.35804	-1.10708	0.269367	0.998911	-1.10452
RNAseq	Whole Blood	Day 28	gene83637 (ZMIZ2)	0.0498007	7.32413	1.10702	0.269404	0.998911	1.10444
RNAseq	Whole Blood	Day 28	gene9603 (NFE2L3)	-0.105088	3.49152	-1.10703	0.269416	0.998911	-1.10441
RNAseq	Whole Blood	Day 28	gene401431 (ATP6V0E2-AS1)	-0.140778	1.6542	-1.10682	0.269491	0.998911	-1.10424
RNAseq	Whole Blood	Day 28	gene85329 (LGALS12)	0.116025	3.82703	1.10649	0.269634	0.998911	1.10391
RNAseq	Whole Blood	Day 28	gene8556 (CDC14A)	-0.0568611	5.37962	-1.10636	0.269689	0.998911	-1.10378
RNAseq	Whole Blood	Day 28	gene6263 (RYR3)	0.302897	-0.627359	1.10612	0.269788	0.998911	1.10355
RNAseq	Whole Blood	Day 28	gene64844 (MARCHF7)	-0.0391644	6.87367	-1.10583	0.269909	0.998911	-1.10327
RNAseq	Whole Blood	Day 28	gene221294 (NT5DC1)	-0.0595762	4.25984	-1.10582	0.269917	0.998911	-1.10325
RNAseq	Whole Blood	Day 28	gene7867 (MAPKAPK3)	0.0336157	7.56317	1.10483	0.270362	0.998911	1.10223
RNAseq	Whole Blood	Day 28	gene143244 (EIF5AL1)	0.138705	1.95668	1.10477	0.270374	0.998911	1.1022
RNAseq	Whole Blood	Day 28	gene283358 (B4GALNT3)	0.14079	1.28498	1.10453	0.270485	0.998911	1.10195
RNAseq	Whole Blood	Day 28	gene28737 (TRAJ18)	-0.19979	0.692945	-1.10436	0.270546	0.998911	-1.10181
RNAseq	Whole Blood	Day 28	gene91252 (SLC39A13)	-0.0519939	4.99979	-1.1043	0.270567	0.998911	-1.10176
RNAseq	Whole Blood	Day 28	gene8741 (TNFSF13)	0.0600039	6.8897	1.10431	0.27058	0.998911	1.10173
RNAseq	Whole Blood	Day 28	gene6483 (ST3GAL2)	0.049	7.13945	1.10424	0.27061	0.998911	1.10166
RNAseq	Whole Blood	Day 28	gene3275 (PRMT2)	0.0280046	7.85	1.10405	0.270691	0.998911	1.10147
RNAseq	Whole Blood	Day 28	gene117144 (CATSPER1)	0.102519	2.64694	1.10399	0.270712	0.998911	1.10143
RNAseq	Whole Blood	Day 28	gene51678 (MPP6)	-0.0898797	2.78229	-1.10371	0.270826	0.998911	-1.10116
RNAseq	Whole Blood	Day 28	gene112936 (VPS26B)	-0.0322177	6.70752	-1.10363	0.27087	0.998911	-1.10106
RNAseq	Whole Blood	Day 28	gene6194 (RPS6)	-0.0643529	10.427	-1.10348	0.270932	0.998911	-1.10092
RNAseq	Whole Blood	Day 28	gene55602 (CDKN2AIP)	0.0507131	4.80992	1.10327	0.271013	0.998911	1.10073
RNAseq	Whole Blood	Day 28	gene4069 (LYZ)	0.0727599	11.9735	1.10328	0.271023	0.998911	1.10071
RNAseq	Whole Blood	Day 28	gene11092 (SPACA9)	0.147527	1.0908	1.1027	0.271261	0.998911	1.10016
RNAseq	Whole Blood	Day 28	gene10913 (EDAR)	0.120561	2.73511	1.10242	0.271403	0.998911	1.09984
RNAseq	Whole Blood	Day 28	gene9296 (ATP6V1F)	-0.0516328	5.97488	-1.1023	0.271446	0.998911	-1.09974
RNAseq	Whole Blood	Day 28	gene7818 (DAP3)	-0.0340985	6.40445	-1.1021	0.27153	0.998911	-1.09955
RNAseq	Whole Blood	Day 28	gene7050 (TGIF1)	-0.0630295	4.56098	-1.10178	0.271665	0.998911	-1.09924
RNAseq	Whole Blood	Day 28	gene9031 (BAZ1B)	-0.0385796	7.08567	-1.10172	0.271675	0.998911	-1.09921
RNAseq	Whole Blood	Day 28	gene51324 (SPG21)	-0.0413882	6.7317	-1.1015	0.27179	0.998911	-1.09895
RNAseq	Whole Blood	Day 28	gene27 (ABL2)	-0.0485903	4.97161	-1.10128	0.271879	0.998911	-1.09875
RNAseq	Whole Blood	Day 28	gene9904 (RBM19)	0.0510007	5.5438	1.10106	0.271966	0.998911	1.09855
RNAseq	Whole Blood	Day 28	gene29126 (CD274)	0.239826	3.43033	1.10102	0.271988	0.998911	1.0985
RNAseq	Whole Blood	Day 28	gene647979 (NORAD)	-0.0405099	8.22342	-1.1007	0.272169	0.998911	-1.09808
RNAseq	Whole Blood	Day 28	gene9342 (SNAP29)	-0.03441	6.14446	-1.09981	0.272527	0.998911	-1.09726
RNAseq	Whole Blood	Day 28	gene11320 (MGAT4A)	-0.0428621	6.94515	-1.09904	0.272861	0.998911	-1.0965
RNAseq	Whole Blood	Day 28	gene5799 (PTPRN2)	-0.0956849	4.00717	-1.09859	0.273059	0.998911	-1.09605
RNAseq	Whole Blood	Day 28	gene79080 (CCDC86)	0.0720453	3.80552	1.09811	0.273257	0.998911	1.09559
RNAseq	Whole Blood	Day 28	gene55437 (STRADB)	-0.142135	7.10166	-1.098	0.273328	0.998911	-1.09543
RNAseq	Whole Blood	Day 28	gene79661 (NEIL1)	0.103851	3.10416	1.09761	0.273486	0.998911	1.09507
RNAseq	Whole Blood	Day 28	gene9648 (GCC2)	-0.0484214	6.45475	-1.09746	0.273554	0.998911	-1.09491
RNAseq	Whole Blood	Day 28	gene137695 (TMEM68)	-0.0963856	2.73507	-1.09737	0.273572	0.998911	-1.09487
RNAseq	Whole Blood	Day 28	gene2623 (GATA1)	-0.101569	4.55957	-1.09741	0.273594	0.998911	-1.09482
RNAseq	Whole Blood	Day 28	gene1053 (CEBPE)	0.135194	3.03473	1.09726	0.273638	0.998911	1.09472
RNAseq	Whole Blood	Day 28	gene23654 (PLXNB2)	0.0780026	8.55925	1.09678	0.273857	0.998911	1.09422
RNAseq	Whole Blood	Day 28	gene8672 (EIF4G3)	0.0540949	6.5847	1.09665	0.273896	0.998911	1.09413
RNAseq	Whole Blood	Day 28	gene10144 (FAM13A)	0.0941597	4.52455	1.09637	0.274022	0.998911	1.09385
RNAseq	Whole Blood	Day 28	gene5663 (PSEN1)	0.0275756	7.47229	1.09606	0.274169	0.998911	1.09351
RNAseq	Whole Blood	Day 28	gene64375 (IKZF4)	0.0843062	3.30754	1.09594	0.2742	0.998911	1.09344
RNAseq	Whole Blood	Day 28	gene100093630 (SNHG8)	-0.0662502	4.80936	-1.09564	0.274346	0.998911	-1.09311
RNAseq	Whole Blood	Day 28	gene958 (CD40)	-0.10032	3.77793	-1.09558	0.27437	0.998911	-1.09305
RNAseq	Whole Blood	Day 28	gene3840 (KPNA4)	-0.0354867	6.71586	-1.09536	0.274454	0.998911	-1.09286
RNAseq	Whole Blood	Day 28	gene221914 (GPC2)	0.1287	2.13925	1.09538	0.274455	0.998911	1.09286
RNAseq	Whole Blood	Day 28	gene1606 (DGKA)	-0.0517511	8.03327	-1.09455	0.274827	0.998911	-1.09201
RNAseq	Whole Blood	Day 28	gene90780 (PYGO2)	-0.041614	6.16144	-1.09426	0.274936	0.998911	-1.09177
RNAseq	Whole Blood	Day 28	gene83451 (ABHD11)	0.0731566	3.3092	1.0942	0.274968	0.998911	1.09169
RNAseq	Whole Blood	Day 28	gene90637 (ZFAND2A)	0.0828453	3.21637	1.09382	0.27514	0.998911	1.0913
RNAseq	Whole Blood	Day 28	gene55762 (ZNF701)	-0.0605732	4.42544	-1.09378	0.275147	0.998911	-1.09129
RNAseq	Whole Blood	Day 28	gene1130 (LYST)	-0.045501	8.79245	-1.09362	0.275231	0.998911	-1.09109
RNAseq	Whole Blood	Day 28	gene90102 (PHLDB2)	-0.112438	2.74413	-1.09356	0.275251	0.998911	-1.09105
RNAseq	Whole Blood	Day 28	gene23118 (TAB2)	-0.0365648	7.64866	-1.09337	0.275338	0.998911	-1.09085
RNAseq	Whole Blood	Day 28	gene6202 (RPS8)	-0.0574839	9.6208	-1.09328	0.275363	0.998911	-1.09079
RNAseq	Whole Blood	Day 28	gene80775 (TMEM177)	0.12783	1.57075	1.09317	0.275422	0.998911	1.09066
RNAseq	Whole Blood	Day 28	gene55311 (ZNF444)	-0.065063	4.55698	-1.09308	0.27546	0.998911	-1.09057
RNAseq	Whole Blood	Day 28	gene10346 (TRIM22)	0.110222	8.13485	1.09278	0.275587	0.998911	1.09029
RNAseq	Whole Blood	Day 28	gene6560 (SLC12A4)	-0.0543966	5.25881	-1.09274	0.275607	0.998911	-1.09024
RNAseq	Whole Blood	Day 28	gene2995 (GYPC)	-0.123594	9.95559	-1.09275	0.275617	0.998911	-1.09022
RNAseq	Whole Blood	Day 28	gene2161 (F12)	-0.14245	1.62555	-1.09229	0.27581	0.998911	-1.08978
RNAseq	Whole Blood	Day 28	gene401320 (GARS-DT)	-0.0705277	4.99203	-1.09206	0.275916	0.998911	-1.08954
RNAseq	Whole Blood	Day 28	gene25875 (LETMD1)	-0.0523784	5.3443	-1.09197	0.275945	0.998911	-1.08947
RNAseq	Whole Blood	Day 28	gene11059 (WWP1)	-0.0440998	5.78837	-1.09176	0.276059	0.998911	-1.08922
RNAseq	Whole Blood	Day 28	gene8773 (SNAP23)	-0.0311874	7.29027	-1.0914	0.276202	0.998911	-1.08889
RNAseq	Whole Blood	Day 28	gene91526 (ANKRD44)	0.0437773	8.1051	1.09124	0.276263	0.998911	1.08875
RNAseq	Whole Blood	Day 28	gene10260 (DENND4A)	-0.0447439	6.30453	-1.09123	0.276281	0.998911	-1.08871
RNAseq	Whole Blood	Day 28	gene285973 (ATG9B)	-0.08664	3.19192	-1.0912	0.276293	0.998911	-1.08868
RNAseq	Whole Blood	Day 28	gene84557 (MAP1LC3A)	-0.102915	3.56368	-1.0909	0.276422	0.998911	-1.08839
RNAseq	Whole Blood	Day 28	gene126789 (PUSL1)	-0.0736198	3.35102	-1.09066	0.276526	0.998911	-1.08816
RNAseq	Whole Blood	Day 28	gene64393 (ZMAT3)	-0.0676668	5.01235	-1.09014	0.276755	0.998911	-1.08764
RNAseq	Whole Blood	Day 28	gene998 (CDC42)	-0.0369343	8.549	-1.08951	0.277024	0.998911	-1.08703
RNAseq	Whole Blood	Day 28	gene2975 (GTF3C1)	0.0335469	6.7965	1.08946	0.277051	0.998911	1.08697
RNAseq	Whole Blood	Day 28	gene10274 (STAG1)	-0.0401417	5.86384	-1.08934	0.2771	0.998911	-1.08686
RNAseq	Whole Blood	Day 28	gene9610 (RIN1)	0.0925176	3.82989	1.08936	0.277116	0.998911	1.08682
RNAseq	Whole Blood	Day 28	gene4704 (NDUFA9)	0.0576541	4.83705	1.08884	0.277315	0.998911	1.08637
RNAseq	Whole Blood	Day 28	gene6133 (RPL9)	-0.0784442	9.03724	-1.08872	0.277374	0.998911	-1.08624
RNAseq	Whole Blood	Day 28	gene56344 (CABP5)	-0.13468	2.30735	-1.0887	0.277394	0.998911	-1.08619
RNAseq	Whole Blood	Day 28	gene51218 (GLRX5)	-0.125849	6.27644	-1.0882	0.277616	0.998911	-1.08569
RNAseq	Whole Blood	Day 28	gene10220 (GDF11)	-0.0646414	4.3049	-1.08809	0.277651	0.998911	-1.08561
RNAseq	Whole Blood	Day 28	gene2049 (EPHB3)	-0.172377	1.54887	-1.08745	0.27796	0.998911	-1.08491
RNAseq	Whole Blood	Day 28	gene286006 (LSMEM1)	-0.10946	3.20686	-1.08722	0.278038	0.998911	-1.08474
RNAseq	Whole Blood	Day 28	gene51249 (TMEM69)	0.0563571	4.03954	1.08715	0.278075	0.998911	1.08465
RNAseq	Whole Blood	Day 28	gene163 (AP2B1)	-0.039717	7.87047	-1.08693	0.278163	0.998911	-1.08446
RNAseq	Whole Blood	Day 28	gene50852 (TRAT1)	-0.0683069	4.77822	-1.08657	0.278316	0.998911	-1.08411
RNAseq	Whole Blood	Day 28	gene7083 (TK1)	0.214589	0.959409	1.08642	0.27837	0.998911	1.08399
RNAseq	Whole Blood	Day 28	gene8991 (SELENBP1)	-0.184114	6.0274	-1.08643	0.278402	0.998911	-1.08392
RNAseq	Whole Blood	Day 28	gene5937 (RBMS1)	-0.0368399	6.83929	-1.08628	0.278437	0.998911	-1.08384
RNAseq	Whole Blood	Day 28	gene26469 (PTPN18)	0.0396945	8.34232	1.08594	0.278612	0.998911	1.08344
RNAseq	Whole Blood	Day 28	gene2899 (GRIK3)	-0.429986	-2.87446	-1.08577	0.278666	0.998911	-1.08332
RNAseq	Whole Blood	Day 28	gene255812 (SDHAP1)	-0.0728733	3.92444	-1.08526	0.278905	0.998911	-1.08278
RNAseq	Whole Blood	Day 28	gene10509 (SEMA4B)	-0.0357317	7.13391	-1.0849	0.279063	0.998911	-1.08243
RNAseq	Whole Blood	Day 28	gene90390 (MED30)	-0.0677617	3.90704	-1.08484	0.279082	0.998911	-1.08238
RNAseq	Whole Blood	Day 28	gene374454 (KRT77)	-0.374581	-3.85502	-1.0848	0.279096	0.998911	-1.08235
RNAseq	Whole Blood	Day 28	gene7280 (TUBB2A)	-0.154237	3.4628	-1.08481	0.279109	0.998911	-1.08232
RNAseq	Whole Blood	Day 28	gene253461 (ZBTB38)	0.0547667	6.25736	1.08464	0.279181	0.998911	1.08216
RNAseq	Whole Blood	Day 28	gene4357 (MPST)	0.0704363	4.41737	1.08466	0.279187	0.998911	1.08215
RNAseq	Whole Blood	Day 28	gene339451 (KLHL17)	0.0825913	3.84938	1.08436	0.279292	0.998911	1.08191
RNAseq	Whole Blood	Day 28	gene148203 (ZNF738)	-0.10158	3.04784	-1.08427	0.279328	0.998911	-1.08183
RNAseq	Whole Blood	Day 28	gene90634 (N4BP2L1)	-0.0671388	5.11161	-1.08425	0.279329	0.998911	-1.08183
RNAseq	Whole Blood	Day 28	gene6710 (SPTB)	-0.153496	5.94147	-1.08426	0.279362	0.998911	-1.08175
RNAseq	Whole Blood	Day 28	gene100500853 (MIR3605)	0.0767469	4.93584	1.08236	0.28017	0.998911	1.07994
RNAseq	Whole Blood	Day 28	gene2968 (GTF2H4)	-0.0770889	3.18915	-1.08215	0.280266	0.998911	-1.07972
RNAseq	Whole Blood	Day 28	gene11252 (PACSIN2)	-0.0383808	7.81252	-1.08186	0.280408	0.998911	-1.0794
RNAseq	Whole Blood	Day 28	gene55222 (LRRC20)	0.131396	1.68425	1.08154	0.280543	0.998911	1.0791
RNAseq	Whole Blood	Day 28	gene55166 (CENPQ)	-0.145148	1.32977	-1.08134	0.280629	0.998911	-1.07891
RNAseq	Whole Blood	Day 28	gene55715 (DOK4)	-0.139815	2.25165	-1.08127	0.280665	0.998911	-1.07883
RNAseq	Whole Blood	Day 28	gene147686 (ZNF418)	-0.110761	2.30742	-1.08103	0.280781	0.998911	-1.07857
RNAseq	Whole Blood	Day 28	gene23102 (TBC1D2B)	0.0527854	6.9755	1.08097	0.280781	0.998911	1.07857
RNAseq	Whole Blood	Day 28	gene116843 (SLC18B1)	-0.0633576	4.0816	-1.08055	0.280992	0.998911	-1.07809
RNAseq	Whole Blood	Day 28	gene3717 (JAK2)	0.0860394	6.30973	1.08042	0.281027	0.998911	1.07801
RNAseq	Whole Blood	Day 28	gene100133941 (CD24)	0.113658	4.26332	1.08032	0.281097	0.998911	1.07786
RNAseq	Whole Blood	Day 28	gene51023 (MRPS18C)	-0.0745499	3.4204	-1.07988	0.281278	0.998911	-1.07745
RNAseq	Whole Blood	Day 28	gene54861 (SNRK)	-0.0394104	7.66481	-1.07976	0.281348	0.998911	-1.0773
RNAseq	Whole Blood	Day 28	gene6128 (RPL6)	-0.0458618	9.71729	-1.07924	0.281566	0.998911	-1.07681
RNAseq	Whole Blood	Day 28	gene10928 (RALBP1)	-0.0438456	7.66854	-1.07917	0.281601	0.998911	-1.07673
RNAseq	Whole Blood	Day 28	gene79683 (ZDHHC14)	0.0835229	2.80186	1.07903	0.28166	0.998911	1.0766
RNAseq	Whole Blood	Day 28	gene8405 (SPOP)	-0.0350254	6.37932	-1.0782	0.282015	0.998911	-1.0758
RNAseq	Whole Blood	Day 28	gene26272 (FBXO4)	-0.0954055	2.60909	-1.07759	0.282296	0.998911	-1.07518
RNAseq	Whole Blood	Day 28	gene84272 (YIPF4)	-0.0579166	5.17399	-1.07757	0.282311	0.998911	-1.07514
RNAseq	Whole Blood	Day 28	gene3703 (STT3A)	0.0420694	6.15069	1.07737	0.282403	0.998911	1.07494
RNAseq	Whole Blood	Day 28	gene84101 (USP44)	-0.16532	1.0594	-1.07688	0.282627	0.998911	-1.07444
RNAseq	Whole Blood	Day 28	gene6988 (TCTA)	-0.0451553	5.0729	-1.07675	0.282672	0.998911	-1.07434
RNAseq	Whole Blood	Day 28	gene404093 (CUEDC1)	0.062273	5.00041	1.0758	0.28311	0.998911	1.07336
RNAseq	Whole Blood	Day 28	gene100507458 (ZNF213-AS1)	-0.106039	2.57849	-1.07572	0.283136	0.998911	-1.0733
RNAseq	Whole Blood	Day 28	gene1178 (CLC)	0.146116	5.83515	1.07568	0.283161	0.998911	1.07325
RNAseq	Whole Blood	Day 28	gene57449 (PLEKHG5)	-0.104085	3.28257	-1.07561	0.28319	0.998911	-1.07318
RNAseq	Whole Blood	Day 28	gene84658 (ADGRE3)	-0.0705181	7.43703	-1.07534	0.283299	0.998911	-1.07294
RNAseq	Whole Blood	Day 28	gene1089 (CEACAM4)	0.0699241	5.1917	1.07528	0.283333	0.998911	1.07286
RNAseq	Whole Blood	Day 28	gene375287 (RBM43)	-0.0924365	3.54143	-1.07525	0.28335	0.998911	-1.07282
RNAseq	Whole Blood	Day 28	gene162427 (RETREG3)	-0.0326385	6.62374	-1.07515	0.28339	0.998911	-1.07274
RNAseq	Whole Blood	Day 28	gene6535 (SLC6A8)	-0.144078	5.9669	-1.07518	0.283399	0.998911	-1.07272
RNAseq	Whole Blood	Day 28	gene55353 (LAPTM4B)	-0.106984	2.03157	-1.0749	0.28351	0.998911	-1.07247
RNAseq	Whole Blood	Day 28	gene80012 (PHC3)	-0.0555078	6.69253	-1.07476	0.283552	0.998911	-1.07237
RNAseq	Whole Blood	Day 28	gene91624 (NEXN)	-0.119672	3.98266	-1.07475	0.28357	0.998911	-1.07234
RNAseq	Whole Blood	Day 28	gene118472 (ZNF511)	-0.0581209	4.24876	-1.07458	0.283646	0.998911	-1.07216
RNAseq	Whole Blood	Day 28	gene56925 (LXN)	-0.0989474	2.90951	-1.07422	0.28381	0.998911	-1.0718
RNAseq	Whole Blood	Day 28	gene23517 (MTREX)	-0.0410488	5.81558	-1.0737	0.284037	0.998911	-1.0713
RNAseq	Whole Blood	Day 28	gene653691 (TCAF2P1)	0.255016	-0.382744	1.07345	0.284147	0.998911	1.07105
RNAseq	Whole Blood	Day 28	gene23096 (IQSEC2)	0.0787415	4.4333	1.07324	0.284251	0.998911	1.07082
RNAseq	Whole Blood	Day 28	gene57185 (NIPAL3)	-0.0451344	6.04635	-1.073	0.284361	0.998911	-1.07057
RNAseq	Whole Blood	Day 28	gene64834 (ELOVL1)	-0.0319353	6.23474	-1.07241	0.284626	0.998911	-1.06999
RNAseq	Whole Blood	Day 28	gene115560 (ZNF501)	-0.125948	1.55514	-1.07223	0.284695	0.998911	-1.06983
RNAseq	Whole Blood	Day 28	gene317762 (CCDC85C)	0.0840971	2.96979	1.07205	0.284777	0.998911	1.06965
RNAseq	Whole Blood	Day 28	gene79890 (RIN3)	0.0373996	8.49991	1.07134	0.285108	0.998911	1.06891
RNAseq	Whole Blood	Day 28	gene374986 (MIGA1)	-0.0714545	3.66348	-1.07048	0.285459	0.998911	-1.06814
RNAseq	Whole Blood	Day 28	gene6723 (SRM)	0.0572689	5.02349	1.07046	0.285485	0.998911	1.06808
RNAseq	Whole Blood	Day 28	gene8328 (GFI1B)	0.0801257	4.77905	1.07045	0.285508	0.998911	1.06803
RNAseq	Whole Blood	Day 28	gene54627 (MAP10)	-0.128934	1.67888	-1.07034	0.285541	0.998911	-1.06795
RNAseq	Whole Blood	Day 28	gene10331 (B3GNT3)	0.365576	-1.10599	1.07019	0.285646	0.998911	1.06772
RNAseq	Whole Blood	Day 28	gene3028 (HSD17B10)	-0.0619327	5.00198	-1.07004	0.285676	0.998911	-1.06766
RNAseq	Whole Blood	Day 28	gene2799 (GNS)	0.0585688	7.95507	1.06988	0.285756	0.998911	1.06748
RNAseq	Whole Blood	Day 28	gene219833 (C11orf45)	0.232515	-0.150321	1.06974	0.285807	0.998911	1.06736
RNAseq	Whole Blood	Day 28	gene9792 (SERTAD2)	-0.0510853	6.16296	-1.06904	0.286125	0.998911	-1.06666
RNAseq	Whole Blood	Day 28	gene6169 (RPL38)	-0.0498863	8.55151	-1.06887	0.286212	0.998911	-1.06647
RNAseq	Whole Blood	Day 28	gene10116 (FEM1B)	-0.0465422	5.77943	-1.06874	0.286257	0.998911	-1.06637
RNAseq	Whole Blood	Day 28	gene4824 (NKX3-1)	-0.121155	2.40738	-1.06866	0.286311	0.998911	-1.06625
RNAseq	Whole Blood	Day 28	gene54521 (WDR44)	-0.0479941	4.94708	-1.0684	0.28642	0.998911	-1.06601
RNAseq	Whole Blood	Day 28	gene90135 (BTBD6)	-0.0526623	4.83609	-1.06817	0.286523	0.998911	-1.06578
RNAseq	Whole Blood	Day 28	gene8085 (KMT2D)	0.0538167	9.23786	1.068	0.286598	0.998911	1.06562
RNAseq	Whole Blood	Day 28	gene22838 (RNF44)	0.0387032	8.58712	1.06707	0.287008	0.998911	1.06471
RNAseq	Whole Blood	Day 28	gene1639 (DCTN1)	0.0238778	7.5523	1.0669	0.287099	0.998911	1.06451
RNAseq	Whole Blood	Day 28	gene149837 (LINC00654)	0.162371	1.07608	1.06664	0.287223	0.998911	1.06423
RNAseq	Whole Blood	Day 28	gene2534 (FYN)	0.0319894	8.1323	1.06621	0.287402	0.998911	1.06384
RNAseq	Whole Blood	Day 28	gene64180 (DPEP3)	-0.0929899	3.88235	-1.06608	0.287469	0.998911	-1.06369
RNAseq	Whole Blood	Day 28	gene85026 (ARRDC1-AS1)	-0.0810213	3.47831	-1.06586	0.28756	0.998911	-1.06349
RNAseq	Whole Blood	Day 28	gene9555 (MACROH2A1)	0.0327328	7.98223	1.06575	0.287619	0.998911	1.06336
RNAseq	Whole Blood	Day 28	gene6976 (TRGV3)	-0.117643	1.66086	-1.06563	0.287679	0.998911	-1.06323
RNAseq	Whole Blood	Day 28	gene9381 (OTOF)	-0.233471	0.864693	-1.06511	0.287902	0.998911	-1.06274
RNAseq	Whole Blood	Day 28	gene3418 (IDH2)	0.0517473	6.31129	1.06509	0.287908	0.998911	1.06272
RNAseq	Whole Blood	Day 28	gene93426 (SYCE1)	0.312025	-1.81575	1.06508	0.287918	0.998911	1.0627
RNAseq	Whole Blood	Day 28	gene83939 (EIF2A)	-0.0395376	6.25357	-1.06488	0.288008	0.998911	-1.0625
RNAseq	Whole Blood	Day 28	gene5294 (PIK3CG)	-0.0498737	7.01791	-1.0644	0.288224	0.998911	-1.06203
RNAseq	Whole Blood	Day 28	gene11107 (PRDM5)	-0.135336	1.88943	-1.0643	0.288275	0.998911	-1.06191
RNAseq	Whole Blood	Day 28	gene57514 (ARHGAP31)	0.0846359	5.32546	1.06383	0.2885	0.998911	1.06142
RNAseq	Whole Blood	Day 28	gene11198 (SUPT16H)	-0.0301124	7.21087	-1.06374	0.288511	0.998911	-1.06139
RNAseq	Whole Blood	Day 28	gene23252 (OTUD3)	-0.0733404	3.83433	-1.06353	0.28861	0.998911	-1.06118
RNAseq	Whole Blood	Day 28	gene5935 (RBM3)	0.0492476	7.75136	1.06312	0.288804	0.998911	1.06075
RNAseq	Whole Blood	Day 28	gene10212 (DDX39A)	-0.043367	5.86879	-1.06237	0.289155	0.998911	-1.05998
RNAseq	Whole Blood	Day 28	gene5834 (PYGB)	0.0349148	6.74504	1.06223	0.28921	0.998911	1.05986
RNAseq	Whole Blood	Day 28	gene24138 (IFIT5)	-0.0929854	5.34841	-1.06207	0.289279	0.998911	-1.0597
RNAseq	Whole Blood	Day 28	gene3875 (KRT18)	-0.139832	1.32918	-1.06191	0.28934	0.998911	-1.05957
RNAseq	Whole Blood	Day 28	gene401399 (PRRT4)	-0.237211	-0.0730653	-1.06158	0.289473	0.998911	-1.05928
RNAseq	Whole Blood	Day 28	gene7532 (YWHAG)	0.048675	6.79796	1.06092	0.289811	0.998911	1.05854
RNAseq	Whole Blood	Day 28	gene7320 (UBE2B)	-0.0812753	6.44414	-1.06073	0.289886	0.998911	-1.05837
RNAseq	Whole Blood	Day 28	gene58160 (NFE4)	0.103856	2.65433	1.06069	0.289904	0.998911	1.05833
RNAseq	Whole Blood	Day 28	gene10954 (PDIA5)	0.109984	2.81163	1.06068	0.289906	0.998911	1.05833
RNAseq	Whole Blood	Day 28	gene442582 (STAG3L2)	-0.0949838	3.18045	-1.06068	0.289907	0.998911	-1.05833
RNAseq	Whole Blood	Day 28	gene91181 (NUP210L)	0.371789	-2.16314	1.06059	0.289935	0.998911	1.05827
RNAseq	Whole Blood	Day 28	gene8266 (UBL4A)	-0.0446764	5.60989	-1.06062	0.289957	0.998911	-1.05822
RNAseq	Whole Blood	Day 28	gene3329 (HSPD1)	-0.0508365	6.75061	-1.06051	0.289962	0.998911	-1.05821
RNAseq	Whole Blood	Day 28	gene5352 (PLOD2)	0.251163	-0.25728	1.06005	0.290216	0.998911	1.05765
RNAseq	Whole Blood	Day 28	gene55779 (CFAP44)	-0.0899306	3.50934	-1.05997	0.290224	0.998911	-1.05763
RNAseq	Whole Blood	Day 28	gene55350 (VNN3)	-0.0830289	5.61426	-1.05997	0.290231	0.998911	-1.05761
RNAseq	Whole Blood	Day 28	gene100507195 (LINC02384)	0.122867	1.51509	1.05992	0.29026	0.998911	1.05755
RNAseq	Whole Blood	Day 28	gene3654 (IRAK1)	-0.0313719	7.41605	-1.05944	0.290477	0.998911	-1.05707
RNAseq	Whole Blood	Day 28	gene4836 (NMT1)	0.031996	6.97747	1.05936	0.290515	0.998911	1.05699
RNAseq	Whole Blood	Day 28	gene257397 (TAB3)	-0.0415364	5.72777	-1.05752	0.291364	0.998911	-1.05513
RNAseq	Whole Blood	Day 28	gene4952 (OCRL)	0.0793557	3.23771	1.05745	0.291375	0.998911	1.05511
RNAseq	Whole Blood	Day 28	gene9343 (EFTUD2)	0.0394914	6.83347	1.05735	0.291424	0.998911	1.055
RNAseq	Whole Blood	Day 28	gene23264 (ZC3H7B)	0.0388739	6.73999	1.05726	0.291448	0.998911	1.05495
RNAseq	Whole Blood	Day 28	gene56894 (AGPAT3)	0.0597711	6.97751	1.05719	0.291499	0.998911	1.05484
RNAseq	Whole Blood	Day 28	gene6206 (RPS12)	-0.0656273	9.89921	-1.05709	0.291544	0.998911	-1.05474
RNAseq	Whole Blood	Day 28	gene10215 (OLIG2)	0.202515	1.36324	1.05703	0.29158	0.998911	1.05466
RNAseq	Whole Blood	Day 28	gene79644 (SRD5A3)	0.0842505	2.90276	1.05693	0.291615	0.998911	1.05459
RNAseq	Whole Blood	Day 28	gene1808 (DPYSL2)	0.0801025	6.72455	1.05656	0.291792	0.998911	1.0542
RNAseq	Whole Blood	Day 28	gene64221 (ROBO3)	0.0865259	3.02003	1.0565	0.291816	0.998911	1.05415
RNAseq	Whole Blood	Day 28	gene976 (ADGRE5)	0.0475576	10.3249	1.05647	0.291823	0.998911	1.05413
RNAseq	Whole Blood	Day 28	gene1318 (SLC31A2)	0.0770578	6.35003	1.05646	0.291825	0.998911	1.05413
RNAseq	Whole Blood	Day 28	gene1233 (CCR4)	-0.0876191	4.22547	-1.05589	0.292093	0.998911	-1.05354
RNAseq	Whole Blood	Day 28	gene1719 (DHFR)	-0.0661738	3.80716	-1.05584	0.292111	0.998911	-1.0535
RNAseq	Whole Blood	Day 28	gene51642 (MRPL48)	-0.0706486	3.64863	-1.05513	0.292435	0.998911	-1.0528
RNAseq	Whole Blood	Day 28	gene7476 (WNT7A)	-0.148628	1.57775	-1.05474	0.292605	0.998911	-1.05242
RNAseq	Whole Blood	Day 28	gene26037 (SIPA1L1)	0.0600113	7.37683	1.05455	0.292697	0.998911	1.05222
RNAseq	Whole Blood	Day 28	gene5430 (POLR2A)	0.0418233	9.20214	1.0541	0.292884	0.998911	1.05182
RNAseq	Whole Blood	Day 28	gene94235 (GNG8)	-0.217078	-0.0135897	-1.05407	0.292921	0.998911	-1.05174
RNAseq	Whole Blood	Day 28	gene6224 (RPS20)	-0.0675942	9.43692	-1.05403	0.292933	0.998911	-1.05171
RNAseq	Whole Blood	Day 28	gene5928 (RBBP4)	-0.03325	7.21359	-1.05402	0.29295	0.998911	-1.05167
RNAseq	Whole Blood	Day 28	gene3848 (KRT1)	-0.200615	4.81587	-1.05386	0.293021	0.998911	-1.05152
RNAseq	Whole Blood	Day 28	gene79633 (FAT4)	-0.189745	0.664966	-1.05385	0.293041	0.998911	-1.05147
RNAseq	Whole Blood	Day 28	gene63916 (ELMO2)	0.0380281	6.53965	1.05345	0.293192	0.998911	1.05115
RNAseq	Whole Blood	Day 28	gene84881 (RPUSD4)	0.0500671	4.45834	1.05325	0.293287	0.998911	1.05094
RNAseq	Whole Blood	Day 28	gene7227 (TRPS1)	-0.0673048	4.73709	-1.05313	0.29336	0.998911	-1.05078
RNAseq	Whole Blood	Day 28	gene4086 (SMAD1)	0.147177	1.88475	1.05226	0.29373	0.998911	1.04997
RNAseq	Whole Blood	Day 28	gene2054 (STX2)	-0.0646624	4.2438	-1.052	0.293868	0.998911	-1.04967
RNAseq	Whole Blood	Day 28	gene57553 (MICAL3)	-0.0595958	5.4076	-1.05185	0.293934	0.998911	-1.04953
RNAseq	Whole Blood	Day 28	gene10750 (GRAP)	-0.0582898	5.48985	-1.05178	0.29397	0.998911	-1.04945
RNAseq	Whole Blood	Day 28	gene100505876 (CEBPZOS)	-0.0694181	4.44608	-1.05158	0.29405	0.998911	-1.04928
RNAseq	Whole Blood	Day 28	gene2878 (GPX3)	-0.172853	1.73113	-1.05159	0.294055	0.998911	-1.04927
RNAseq	Whole Blood	Day 28	gene399 (RHOH)	-0.0498069	5.82045	-1.05128	0.294199	0.998911	-1.04896
RNAseq	Whole Blood	Day 28	gene10475 (TRIM38)	-0.0480764	7.27161	-1.05107	0.294293	0.998911	-1.04875
RNAseq	Whole Blood	Day 28	gene8536 (CAMK1)	0.0831752	5.08298	1.0508	0.294418	0.998911	1.04848
RNAseq	Whole Blood	Day 28	gene4360 (MRC1)	-0.176219	1.18923	-1.05075	0.294437	0.998911	-1.04844
RNAseq	Whole Blood	Day 28	gene3455 (IFNAR2)	-0.0365447	6.94848	-1.05069	0.294461	0.998911	-1.04839
RNAseq	Whole Blood	Day 28	gene100526833 (SEPT5-GP1BB)	0.0967143	7.22669	1.05065	0.294491	0.998911	1.04832
RNAseq	Whole Blood	Day 28	gene1669 (DEFA4)	0.178064	1.52556	1.05026	0.294667	0.998911	1.04794
RNAseq	Whole Blood	Day 28	gene8209 (GATD3A)	0.155947	1.34169	1.0502	0.294696	0.998911	1.04788
RNAseq	Whole Blood	Day 28	gene57633 (LRRN1)	0.154706	1.74465	1.05009	0.294748	0.998911	1.04776
RNAseq	Whole Blood	Day 28	gene7533 (YWHAH)	0.0443815	6.64135	1.04989	0.294847	0.998911	1.04755
RNAseq	Whole Blood	Day 28	gene957 (ENTPD5)	-0.07369	3.83143	-1.0498	0.294887	0.998911	-1.04746
RNAseq	Whole Blood	Day 28	gene1145 (CHRNE)	0.109786	2.05465	1.04971	0.294913	0.998911	1.0474
RNAseq	Whole Blood	Day 28	gene100303453 (TSNAX-DISC1)	0.0580293	5.72296	1.04966	0.294935	0.998911	1.04736
RNAseq	Whole Blood	Day 28	gene334 (APLP2)	-0.0450457	9.63492	-1.0496	0.294966	0.998911	-1.04729
RNAseq	Whole Blood	Day 28	gene10787 (NCKAP1)	-0.101428	2.39089	-1.0496	0.294967	0.998911	-1.04729
RNAseq	Whole Blood	Day 28	gene55364 (IMPACT)	0.0686584	3.94867	1.04957	0.294974	0.998911	1.04727
RNAseq	Whole Blood	Day 28	gene79680 (RTL10)	-0.049621	4.78722	-1.04948	0.295018	0.998911	-1.04718
RNAseq	Whole Blood	Day 28	gene8605 (PLA2G4C)	0.142075	1.4276	1.04943	0.295047	0.998911	1.04711
RNAseq	Whole Blood	Day 28	gene55257 (MRGBP)	-0.0539999	4.27443	-1.04912	0.295178	0.998911	-1.04683
RNAseq	Whole Blood	Day 28	gene100131564 (CCDC18-AS1)	-0.0738111	4.89101	-1.04899	0.295247	0.998911	-1.04668
RNAseq	Whole Blood	Day 28	gene79992 (AGPAT4-IT1)	-0.181618	1.2215	-1.0488	0.29533	0.998911	-1.0465
RNAseq	Whole Blood	Day 28	gene1806 (DPYD)	0.063128	7.00719	1.04869	0.29538	0.998911	1.04639
RNAseq	Whole Blood	Day 28	gene3913 (LAMB2)	0.101811	2.53828	1.04815	0.295639	0.998911	1.04583
RNAseq	Whole Blood	Day 28	gene57105 (CYSLTR2)	0.104433	3.44301	1.0479	0.295743	0.998911	1.04561
RNAseq	Whole Blood	Day 28	gene100529241 (HSPE1-MOB4)	-0.0491475	5.62125	-1.0478	0.295763	0.998911	-1.04556
RNAseq	Whole Blood	Day 28	gene79720 (VPS37B)	0.0458681	6.87954	1.04758	0.295889	0.998911	1.04529
RNAseq	Whole Blood	Day 28	gene5925 (RB1)	-0.0482732	5.41527	-1.04723	0.296039	0.998911	-1.04497
RNAseq	Whole Blood	Day 28	gene23037 (PDZD2)	-0.184496	0.772598	-1.04724	0.296059	0.998911	-1.04492
RNAseq	Whole Blood	Day 28	gene25966 (C2CD2)	0.0811239	3.26882	1.04699	0.296161	0.998911	1.0447
RNAseq	Whole Blood	Day 28	gene84460 (ZMAT1)	-0.0812536	5.0858	-1.04674	0.296279	0.998911	-1.04445
RNAseq	Whole Blood	Day 28	gene177 (AGER)	-0.0740634	4.87994	-1.04672	0.29629	0.998911	-1.04442
RNAseq	Whole Blood	Day 28	gene51659 (GINS2)	0.233377	-0.100595	1.04654	0.29635	0.998911	1.04429
RNAseq	Whole Blood	Day 28	gene3911 (LAMA5)	0.133557	2.86667	1.04622	0.296525	0.998911	1.04391
RNAseq	Whole Blood	Day 28	gene84923 (FAM104A)	-0.0793505	6.6939	-1.04621	0.296532	0.998911	-1.0439
RNAseq	Whole Blood	Day 28	gene10036 (CHAF1A)	-0.0594544	4.49061	-1.04607	0.296589	0.998911	-1.04378
RNAseq	Whole Blood	Day 28	gene26790 (SNORD58B)	-0.0867336	3.03731	-1.04584	0.296691	0.998911	-1.04356
RNAseq	Whole Blood	Day 28	gene255403 (ZNF718)	-0.0694428	3.55114	-1.04563	0.296795	0.998911	-1.04333
RNAseq	Whole Blood	Day 28	gene115703 (ARHGAP33)	0.0757062	3.9875	1.04538	0.29691	0.998911	1.04308
RNAseq	Whole Blood	Day 28	gene56261 (GPCPD1)	-0.0659818	7.331	-1.04535	0.296917	0.998911	-1.04307
RNAseq	Whole Blood	Day 28	gene23478 (SEC11A)	-0.038166	6.17924	-1.04507	0.297062	0.998911	-1.04276
RNAseq	Whole Blood	Day 28	gene11035 (RIPK3)	0.0499884	5.31811	1.04454	0.297292	0.998911	1.04226
RNAseq	Whole Blood	Day 28	gene57157 (PHTF2)	-0.0621737	4.624	-1.04439	0.297364	0.998911	-1.0421
RNAseq	Whole Blood	Day 28	gene55384 (MEG3)	0.227387	0.320402	1.04428	0.297417	0.998911	1.04199
RNAseq	Whole Blood	Day 28	gene5087 (PBX1)	-0.0990635	3.64779	-1.0442	0.297464	0.998911	-1.04189
RNAseq	Whole Blood	Day 28	gene23556 (PIGN)	-0.0714513	3.63279	-1.04414	0.297477	0.998911	-1.04186
RNAseq	Whole Blood	Day 28	gene84928 (TMEM209)	0.0570664	4.28633	1.044	0.297553	0.998911	1.0417
RNAseq	Whole Blood	Day 28	gene3594 (IL12RB1)	0.0640039	5.87355	1.04361	0.29773	0.998911	1.04131
RNAseq	Whole Blood	Day 28	gene2870 (GRK6)	-0.029358	8.42153	-1.04304	0.297978	0.998911	-1.04078
RNAseq	Whole Blood	Day 28	gene64778 (FNDC3B)	0.0605041	6.52665	1.04264	0.298167	0.998911	1.04037
RNAseq	Whole Blood	Day 28	gene23308 (ICOSLG)	0.160907	0.361587	1.04221	0.29839	0.998911	1.03989
RNAseq	Whole Blood	Day 28	gene113540 (CMTM1)	0.0852339	4.44006	1.04177	0.298571	0.998911	1.0395
RNAseq	Whole Blood	Day 28	gene10554 (AGPAT1)	0.0551703	4.74007	1.04159	0.298673	0.998911	1.03928
RNAseq	Whole Blood	Day 28	gene23480 (SEC61G)	-0.0812453	3.5059	-1.04138	0.298732	0.998911	-1.03916
RNAseq	Whole Blood	Day 28	gene4839 (NOP2)	0.0414686	5.60708	1.04103	0.298934	0.998911	1.03872
RNAseq	Whole Blood	Day 28	gene10845 (CLPX)	-0.0385877	5.3985	-1.04094	0.29894	0.998911	-1.03871
RNAseq	Whole Blood	Day 28	gene55761 (TTC17)	0.0372831	6.52597	1.04073	0.299049	0.998911	1.03848
RNAseq	Whole Blood	Day 28	gene55589 (BMP2K)	-0.0493608	6.12128	-1.0405	0.299179	0.998911	-1.0382
RNAseq	Whole Blood	Day 28	gene7690 (ZNF131)	-0.0457965	5.09436	-1.04017	0.299324	0.998911	-1.03788
RNAseq	Whole Blood	Day 28	gene55220 (KLHDC8A)	-0.234735	-0.153009	-1.04003	0.299379	0.998911	-1.03777
RNAseq	Whole Blood	Day 28	gene26015 (RPAP1)	0.0467262	4.88368	1.03944	0.299648	0.998911	1.03719
RNAseq	Whole Blood	Day 28	gene29110 (TBK1)	-0.0475538	5.31484	-1.03912	0.299794	0.998911	-1.03687
RNAseq	Whole Blood	Day 28	gene6351 (CCL4)	0.116646	3.07948	1.0391	0.299811	0.998911	1.03684
RNAseq	Whole Blood	Day 28	gene7110 (TMF1)	-0.0334415	6.26218	-1.03897	0.299873	0.998911	-1.03671
RNAseq	Whole Blood	Day 28	gene394 (ARHGAP5)	-0.0664578	4.56418	-1.03893	0.299892	0.998911	-1.03667
RNAseq	Whole Blood	Day 28	gene22807 (IKZF2)	-0.0871084	4.08984	-1.03876	0.299961	0.998911	-1.03652
RNAseq	Whole Blood	Day 28	gene136332 (LRGUK)	0.252243	-0.75661	1.03869	0.300019	0.998911	1.03639
RNAseq	Whole Blood	Day 28	gene126661 (CCDC163)	0.130677	1.31297	1.03769	0.300467	0.998911	1.03543
RNAseq	Whole Blood	Day 28	gene25932 (CLIC4)	-0.0689065	4.60332	-1.03702	0.300801	0.998911	-1.03472
RNAseq	Whole Blood	Day 28	gene11167 (FSTL1)	0.118497	2.34197	1.03622	0.301158	0.998911	1.03395
RNAseq	Whole Blood	Day 28	gene84628 (NTNG2)	0.0746875	5.94707	1.03618	0.301172	0.998911	1.03392
RNAseq	Whole Blood	Day 28	gene23770 (FKBP8)	-0.107907	11.4547	-1.0361	0.301215	0.998911	-1.03383
RNAseq	Whole Blood	Day 28	gene6777 (STAT5B)	0.039709	8.91153	1.03597	0.301259	0.998911	1.03374
RNAseq	Whole Blood	Day 28	gene6129 (RPL7)	-0.0465411	9.7839	-1.03579	0.301341	0.998911	-1.03356
RNAseq	Whole Blood	Day 28	gene729230 (CCR2)	0.088109	7.10556	1.03528	0.301594	0.998911	1.03302
RNAseq	Whole Blood	Day 28	gene100506343 (INKA2-AS1)	-0.130595	1.47574	-1.03507	0.301692	0.998911	-1.03281
RNAseq	Whole Blood	Day 28	gene1762 (DMWD)	0.0639706	4.45588	1.03465	0.301885	0.998911	1.0324
RNAseq	Whole Blood	Day 28	gene3119 (HLA-DQB1)	0.093985	4.15205	1.03401	0.302187	0.998911	1.03175
RNAseq	Whole Blood	Day 28	gene100533970 (P2RX5-TAX1BP3)	0.05106	5.96411	1.03396	0.302203	0.998911	1.03172
RNAseq	Whole Blood	Day 28	gene3134 (HLA-F)	0.037177	8.19997	1.03382	0.302275	0.998911	1.03157
RNAseq	Whole Blood	Day 28	gene9489 (PGS1)	0.0522697	6.29382	1.03369	0.302322	0.998911	1.03147
RNAseq	Whole Blood	Day 28	gene388512 (CLEC17A)	-0.114583	3.22431	-1.03319	0.302565	0.998911	-1.03095
RNAseq	Whole Blood	Day 28	gene3688 (ITGB1)	-0.0401865	8.16253	-1.03319	0.302569	0.998911	-1.03094
RNAseq	Whole Blood	Day 28	gene10969 (EBNA1BP2)	-0.0541152	4.40822	-1.03293	0.302673	0.998911	-1.03072
RNAseq	Whole Blood	Day 28	gene4058 (LTK)	-0.103111	3.74101	-1.03246	0.302908	0.998911	-1.03022
RNAseq	Whole Blood	Day 28	gene146050 (ZSCAN29)	0.0413998	5.23145	1.03217	0.303034	0.998911	1.02995
RNAseq	Whole Blood	Day 28	gene10516 (FBLN5)	-0.0987243	3.04558	-1.03216	0.303049	0.998911	-1.02992
RNAseq	Whole Blood	Day 28	gene102724965 (LOC102724965)	-0.195197	0.477701	-1.03185	0.303168	0.998911	-1.02966
RNAseq	Whole Blood	Day 28	gene23094 (SIPA1L3)	0.0459321	6.22429	1.0316	0.303309	0.998911	1.02936
RNAseq	Whole Blood	Day 28	gene1615 (DARS1)	-0.0435969	5.53169	-1.0311	0.303538	0.998911	-1.02888
RNAseq	Whole Blood	Day 28	gene411 (ARSB)	0.0654835	4.92437	1.03089	0.303624	0.998911	1.02869
RNAseq	Whole Blood	Day 28	gene23446 (SLC44A1)	-0.0589708	5.21823	-1.03083	0.303667	0.998911	-1.0286
RNAseq	Whole Blood	Day 28	gene10808 (HSPH1)	-0.0883225	6.12681	-1.03063	0.303746	0.998911	-1.02843
RNAseq	Whole Blood	Day 28	gene5725 (PTBP1)	0.0287703	8.08032	1.03041	0.303856	0.998911	1.0282
RNAseq	Whole Blood	Day 28	gene729582 (DIRC3)	0.255121	-0.604422	1.03034	0.303888	0.998911	1.02813
RNAseq	Whole Blood	Day 28	gene2745 (GLRX)	-0.0571893	6.21593	-1.03	0.30405	0.998911	-1.02779
RNAseq	Whole Blood	Day 28	gene4795 (NFKBIL1)	0.112514	1.85105	1.02992	0.304071	0.998911	1.02774
RNAseq	Whole Blood	Day 28	gene4853 (NOTCH2)	0.0551971	9.39458	1.02975	0.304177	0.998911	1.02752
RNAseq	Whole Blood	Day 28	gene440107 (PLEKHG7)	0.349182	-1.68607	1.0297	0.304182	0.998911	1.02751
RNAseq	Whole Blood	Day 28	gene80700 (UBXN6)	-0.0970055	8.98931	-1.0297	0.304204	0.998911	-1.02746
RNAseq	Whole Blood	Day 28	gene9737 (GPRASP1)	0.0642334	5.17433	1.02942	0.304332	0.998911	1.02719
RNAseq	Whole Blood	Day 28	gene728975 (LOC728975)	-0.0873364	4.39179	-1.02918	0.304439	0.998911	-1.02696
RNAseq	Whole Blood	Day 28	gene4074 (M6PR)	0.0384028	7.41204	1.02884	0.304595	0.998911	1.02663
RNAseq	Whole Blood	Day 28	gene56915 (EXOSC5)	-0.07045	3.73428	-1.02881	0.304601	0.998911	-1.02662
RNAseq	Whole Blood	Day 28	gene388165 (UBE2Q2P1)	0.156965	0.993232	1.02844	0.304779	0.998911	1.02624
RNAseq	Whole Blood	Day 28	gene57580 (PREX1)	0.0366918	10.2459	1.02842	0.304793	0.998911	1.02621
RNAseq	Whole Blood	Day 28	gene51382 (ATP6V1D)	-0.0447246	5.03839	-1.02787	0.305049	0.998911	-1.02567
RNAseq	Whole Blood	Day 28	gene25992 (SNED1)	-0.0847183	3.61353	-1.02774	0.305123	0.998911	-1.02551
RNAseq	Whole Blood	Day 28	gene3820 (KLRB1)	-0.0719762	5.66132	-1.02735	0.305305	0.998911	-1.02512
RNAseq	Whole Blood	Day 28	gene7123 (CLEC3B)	0.139494	1.3922	1.02717	0.305384	0.998911	1.02496
RNAseq	Whole Blood	Day 28	gene100616439 (MIR4658)	-0.093547	3.37165	-1.02705	0.305424	0.998911	-1.02487
RNAseq	Whole Blood	Day 28	gene51232 (CRIM1)	0.0899358	3.03047	1.02707	0.305433	0.998911	1.02485
RNAseq	Whole Blood	Day 28	gene7368 (UGT8)	-0.198302	0.123931	-1.02696	0.305485	0.998911	-1.02474
RNAseq	Whole Blood	Day 28	gene23397 (NCAPH)	-0.169152	0.931839	-1.02621	0.305821	0.998911	-1.02403
RNAseq	Whole Blood	Day 28	gene51115 (RMDN1)	-0.0520157	4.63332	-1.02613	0.305864	0.998911	-1.02394
RNAseq	Whole Blood	Day 28	gene2982 (GUCY1A1)	-0.100238	3.18469	-1.02593	0.305978	0.998911	-1.0237
RNAseq	Whole Blood	Day 28	gene152002 (XXYLT1)	-0.0780623	3.70701	-1.02586	0.305994	0.998911	-1.02366
RNAseq	Whole Blood	Day 28	gene162966 (ZNF600)	-0.0689829	4.64467	-1.02566	0.306094	0.998911	-1.02345
RNAseq	Whole Blood	Day 28	gene8418 (CMAHP)	-0.0733491	3.63331	-1.02559	0.306136	0.998911	-1.02336
RNAseq	Whole Blood	Day 28	gene474344 (GIMAP6)	0.0420086	7.75786	1.02525	0.306273	0.998911	1.02307
RNAseq	Whole Blood	Day 28	gene3047 (HBG1)	-0.32853	-0.608651	-1.02527	0.306273	0.998911	-1.02307
RNAseq	Whole Blood	Day 28	gene606495 (CYB5RL)	0.119922	2.05423	1.02505	0.306361	0.998911	1.02289
RNAseq	Whole Blood	Day 28	gene9265 (CYTH3)	-0.0560597	4.48451	-1.02507	0.306388	0.998911	-1.02283
RNAseq	Whole Blood	Day 28	gene100820829 (MYZAP)	0.099239	3.16503	1.02502	0.306398	0.998911	1.02281
RNAseq	Whole Blood	Day 28	gene148229 (ATP8B3)	0.101417	2.17506	1.02487	0.306458	0.998911	1.02268
RNAseq	Whole Blood	Day 28	gene54970 (TTC12)	-0.0827853	3.44785	-1.02485	0.306471	0.998911	-1.02266
RNAseq	Whole Blood	Day 28	gene84080 (ENKD1)	-0.08113	3.05508	-1.02401	0.306857	0.998911	-1.02184
RNAseq	Whole Blood	Day 28	gene27065 (NSG1)	-0.0710898	3.57832	-1.02392	0.306918	0.998911	-1.02171
RNAseq	Whole Blood	Day 28	gene3034 (HAL)	0.0651399	6.32734	1.02379	0.306971	0.998911	1.0216
RNAseq	Whole Blood	Day 28	gene55006 (TRMT61B)	-0.0761626	2.74691	-1.02374	0.306981	0.998911	-1.02158
RNAseq	Whole Blood	Day 28	gene4338 (MOCS2)	-0.0631991	3.72592	-1.02362	0.307039	0.998911	-1.02146
RNAseq	Whole Blood	Day 28	gene57552 (NCEH1)	0.0756849	3.53792	1.02361	0.30706	0.998911	1.02141
RNAseq	Whole Blood	Day 28	gene199786 (NIBAN3)	-0.0802679	5.82971	-1.02336	0.307177	0.998911	-1.02116
RNAseq	Whole Blood	Day 28	gene3695 (ITGB7)	-0.0331681	7.5581	-1.02279	0.30745	0.998911	-1.02059
RNAseq	Whole Blood	Day 28	gene994 (CDC25B)	-0.0383599	7.93698	-1.02259	0.307547	0.998911	-1.02038
RNAseq	Whole Blood	Day 28	gene140809 (SRXN1)	-0.0650181	6.19203	-1.0225	0.307583	0.998911	-1.02031
RNAseq	Whole Blood	Day 28	gene5066 (PAM)	0.0633281	4.86825	1.02165	0.30799	0.998911	1.01945
RNAseq	Whole Blood	Day 28	gene8653 (DDX3Y)	-0.0464957	1.43406	-1.02134	0.308019	0.998911	-1.01939
RNAseq	Whole Blood	Day 28	gene2029 (ENSA)	0.0321363	6.83161	1.02133	0.308138	0.998911	1.01914
RNAseq	Whole Blood	Day 28	gene120534 (ARL14EP)	-0.0593563	4.72532	-1.02119	0.3082	0.998911	-1.01901
RNAseq	Whole Blood	Day 28	gene84804 (MFSD9)	0.0705311	4.27403	1.02119	0.308203	0.998911	1.019
RNAseq	Whole Blood	Day 28	gene25923 (ATL3)	-0.0483187	5.77041	-1.02098	0.308287	0.998911	-1.01882
RNAseq	Whole Blood	Day 28	gene4924 (NUCB1)	0.0486254	8.29893	1.02089	0.308341	0.998911	1.01871
RNAseq	Whole Blood	Day 28	gene401093 (MBNL1-AS1)	-0.117555	1.80875	-1.02089	0.308347	0.998911	-1.0187
RNAseq	Whole Blood	Day 28	gene101927777 (SATB1-AS1)	0.0993272	2.31784	1.02087	0.308352	0.998911	1.01869
RNAseq	Whole Blood	Day 28	gene4613 (MYCN)	0.349325	-1.76265	1.02081	0.308359	0.998911	1.01867
RNAseq	Whole Blood	Day 28	gene1723 (DHODH)	0.0887225	2.75686	1.02067	0.308438	0.998911	1.0185
RNAseq	Whole Blood	Day 28	gene6626 (SNRPA)	-0.0418573	5.5343	-1.02053	0.30852	0.998911	-1.01833
RNAseq	Whole Blood	Day 28	gene30817 (ADGRE2)	0.0615165	8.2251	1.02045	0.308554	0.998911	1.01826
RNAseq	Whole Blood	Day 28	gene54621 (VSIG10)	0.151861	1.27681	1.02034	0.308602	0.998911	1.01816
RNAseq	Whole Blood	Day 28	gene643977 (FLJ32255)	0.0541617	5.39262	1.02019	0.308675	0.998911	1.01801
RNAseq	Whole Blood	Day 28	gene101927759 (LOC101927759)	-0.109042	2.17238	-1.02014	0.308703	0.998911	-1.01795
RNAseq	Whole Blood	Day 28	gene84225 (ZMYND15)	-0.119646	2.41056	-1.02008	0.308721	0.998911	-1.01791
RNAseq	Whole Blood	Day 28	gene101927153 (LINC02207)	0.146271	1.01701	1.01992	0.3088	0.998911	1.01774
RNAseq	Whole Blood	Day 28	gene25813 (SAMM50)	-0.0442901	4.97011	-1.01976	0.30888	0.998911	-1.01757
RNAseq	Whole Blood	Day 28	gene55272 (IMP3)	0.0442225	5.50983	1.01943	0.309021	0.998911	1.01728
RNAseq	Whole Blood	Day 28	gene26228 (STAP1)	-0.0845864	3.12745	-1.01918	0.309156	0.998911	-1.01699
RNAseq	Whole Blood	Day 28	gene51716 (CES1P1)	-0.342849	-1.7958	-1.01903	0.309224	0.998911	-1.01685
RNAseq	Whole Blood	Day 28	gene55831 (EMC3)	-0.0650283	6.52344	-1.01855	0.309459	0.998911	-1.01636
RNAseq	Whole Blood	Day 28	gene7077 (TIMP2)	0.0418746	8.0429	1.01847	0.309484	0.998911	1.01631
RNAseq	Whole Blood	Day 28	gene23189 (KANK1)	0.0977845	3.09076	1.01839	0.309529	0.998911	1.01621
RNAseq	Whole Blood	Day 28	gene148479 (PHF13)	-0.0648272	4.24564	-1.01825	0.309587	0.998911	-1.01609
RNAseq	Whole Blood	Day 28	gene286256 (LCN12)	0.201233	-0.0195382	1.01822	0.309587	0.998911	1.01609
RNAseq	Whole Blood	Day 28	gene80896 (NPL)	-0.0507148	6.6375	-1.01814	0.309644	0.998911	-1.01597
RNAseq	Whole Blood	Day 28	gene6688 (SPI1)	0.0351837	10.1094	1.01809	0.30967	0.998911	1.01591
RNAseq	Whole Blood	Day 28	gene29116 (MYLIP)	0.0641079	6.30393	1.01774	0.309838	0.998911	1.01556
RNAseq	Whole Blood	Day 28	gene9516 (LITAF)	-0.048024	10.1434	-1.01769	0.309857	0.998911	-1.01552
RNAseq	Whole Blood	Day 28	gene50865 (HEBP1)	-0.0677178	4.78125	-1.01764	0.309876	0.998911	-1.01548
RNAseq	Whole Blood	Day 28	gene22985 (ACIN1)	0.0255337	8.41472	1.01759	0.30994	0.998911	1.01535
RNAseq	Whole Blood	Day 28	gene57476 (GRAMD1B)	0.0827397	4.46461	1.01701	0.310178	0.998911	1.01485
RNAseq	Whole Blood	Day 28	gene128240 (NAXE)	0.0504815	4.43422	1.01698	0.310214	0.998911	1.01477
RNAseq	Whole Blood	Day 28	gene29982 (NRBF2)	0.0454012	6.78257	1.01672	0.310318	0.998911	1.01455
RNAseq	Whole Blood	Day 28	gene140700 (SAMD10)	-0.0668121	3.79521	-1.01667	0.310344	0.998911	-1.0145
RNAseq	Whole Blood	Day 28	gene8559 (PRPF18)	-0.0478501	4.6332	-1.01647	0.310427	0.998911	-1.01433
RNAseq	Whole Blood	Day 28	gene6967 (TRGC2)	-0.0792922	4.62568	-1.01633	0.31051	0.998911	-1.01415
RNAseq	Whole Blood	Day 28	gene57447 (NDRG2)	-0.0670952	3.77656	-1.01616	0.310596	0.998911	-1.01397
RNAseq	Whole Blood	Day 28	gene9813 (EFCAB14)	-0.0325289	7.56523	-1.01586	0.31072	0.998911	-1.01371
RNAseq	Whole Blood	Day 28	gene57282 (SLC4A10)	-0.102617	2.89821	-1.0158	0.310763	0.998911	-1.01362
RNAseq	Whole Blood	Day 28	gene4090 (SMAD5)	-0.0596386	4.25983	-1.01578	0.310769	0.998911	-1.01361
RNAseq	Whole Blood	Day 28	gene64784 (CRTC3)	0.0388285	6.47633	1.01572	0.310794	0.998911	1.01356
RNAseq	Whole Blood	Day 28	gene79778 (MICALL2)	-0.112088	2.12428	-1.01549	0.31089	0.998911	-1.01336
RNAseq	Whole Blood	Day 28	gene10463 (SLC30A9)	-0.0568534	4.74749	-1.0155	0.310909	0.998911	-1.01332
RNAseq	Whole Blood	Day 28	gene2625 (GATA3)	-0.0599299	5.87893	-1.01543	0.310934	0.998911	-1.01326
RNAseq	Whole Blood	Day 28	gene7637 (ZNF84)	-0.0614956	4.38512	-1.0154	0.310936	0.998911	-1.01326
RNAseq	Whole Blood	Day 28	gene51523 (CXXC5)	-0.0660952	5.08591	-1.01539	0.310958	0.998911	-1.01321
RNAseq	Whole Blood	Day 28	gene4541 (ND6)	-0.110609	6.90856	-1.01503	0.311123	0.998911	-1.01287
RNAseq	Whole Blood	Day 28	gene9804 (TOMM20)	-0.0450286	6.14611	-1.01437	0.31143	0.998911	-1.01223
RNAseq	Whole Blood	Day 28	gene84765 (ZNF577)	-0.0750172	3.16436	-1.01415	0.311542	0.998911	-1.01199
RNAseq	Whole Blood	Day 28	gene1650 (DDOST)	0.0390887	7.33044	1.01366	0.311768	0.998911	1.01152
RNAseq	Whole Blood	Day 28	gene9372 (ZFYVE9)	-0.110215	2.11116	-1.01338	0.311902	0.998911	-1.01124
RNAseq	Whole Blood	Day 28	gene23386 (NUDCD3)	-0.0319762	6.0766	-1.01334	0.311921	0.998911	-1.0112
RNAseq	Whole Blood	Day 28	gene1314 (COPA)	0.0329359	7.83339	1.01311	0.312032	0.998911	1.01097
RNAseq	Whole Blood	Day 28	gene54890 (ALKBH5)	-0.0373305	7.04263	-1.01298	0.312093	0.998911	-1.01084
RNAseq	Whole Blood	Day 28	gene85439 (STON2)	-0.111492	3.97102	-1.01291	0.312147	0.998911	-1.01073
RNAseq	Whole Blood	Day 28	gene84836 (ABHD14B)	0.0439148	5.83318	1.01284	0.312159	0.998911	1.0107
RNAseq	Whole Blood	Day 28	gene6533 (SLC6A6)	0.0419322	9.32608	1.01252	0.312313	0.998911	1.01038
RNAseq	Whole Blood	Day 28	gene200942 (KLHDC8B)	-0.0929623	3.80268	-1.0123	0.312419	0.998911	-1.01016
RNAseq	Whole Blood	Day 28	gene23135 (KDM6B)	0.0432418	9.44508	1.01217	0.312476	0.998911	1.01004
RNAseq	Whole Blood	Day 28	gene8100 (IFT88)	0.0797043	3.11862	1.01185	0.312636	0.998911	1.00971
RNAseq	Whole Blood	Day 28	gene340061 (STING1)	0.039233	6.88216	1.01173	0.312694	0.998911	1.00959
RNAseq	Whole Blood	Day 28	gene10277 (UBE4B)	-0.0328485	6.82551	-1.01077	0.313143	0.998911	-1.00865
RNAseq	Whole Blood	Day 28	gene2004 (ELK3)	0.0444647	6.07019	1.01078	0.313155	0.998911	1.00862
RNAseq	Whole Blood	Day 28	gene387521 (TMEM189)	-0.0486256	5.12519	-1.01081	0.31316	0.998911	-1.00861
RNAseq	Whole Blood	Day 28	gene26267 (FBXO10)	-0.0888377	2.76849	-1.01074	0.313168	0.998911	-1.0086
RNAseq	Whole Blood	Day 28	gene55610 (VPS50)	-0.0591042	4.34695	-1.01064	0.31319	0.998911	-1.00855
RNAseq	Whole Blood	Day 28	gene142891 (SAMD8)	-0.041682	5.5617	-1.0103	0.313374	0.998911	-1.00817
RNAseq	Whole Blood	Day 28	gene80821 (DDHD1)	-0.0516221	5.4797	-1.00951	0.313747	0.998911	-1.00739
RNAseq	Whole Blood	Day 28	gene23601 (CLEC5A)	0.135743	2.88965	1.0094	0.313814	0.998911	1.00725
RNAseq	Whole Blood	Day 28	gene11044 (TENT4A)	-0.0471306	5.40544	-1.00888	0.314061	0.998911	-1.00674
RNAseq	Whole Blood	Day 28	gene100506585 (LOC100506585)	-0.112903	3.98969	-1.00855	0.314217	0.998911	-1.00641
RNAseq	Whole Blood	Day 28	gene102465436 (MIR6728)	-0.130688	1.477	-1.00852	0.314239	0.998911	-1.00637
RNAseq	Whole Blood	Day 28	gene80271 (ITPKC)	0.0588066	4.22354	1.00842	0.314272	0.998911	1.0063
RNAseq	Whole Blood	Day 28	gene3993 (LLGL2)	-0.0629639	5.14168	-1.00794	0.314505	0.998911	-1.00581
RNAseq	Whole Blood	Day 28	gene84674 (CARD6)	0.0559743	5.05097	1.00793	0.314507	0.998911	1.00581
RNAseq	Whole Blood	Day 28	gene55080 (TAPBPL)	0.0477735	6.35607	1.00767	0.314637	0.998911	1.00554
RNAseq	Whole Blood	Day 28	gene29125 (C11orf21)	0.0421118	7.01543	1.00766	0.314646	0.998911	1.00552
RNAseq	Whole Blood	Day 28	gene1774 (DNASE1L1)	0.0408213	5.7308	1.00749	0.314722	0.998911	1.00536
RNAseq	Whole Blood	Day 28	gene55748 (CNDP2)	0.0673755	7.1865	1.00718	0.314854	0.998911	1.00509
RNAseq	Whole Blood	Day 28	gene116443 (GRIN3A)	0.251088	0.0381643	1.00709	0.314918	0.998911	1.00496
RNAseq	Whole Blood	Day 28	gene9540 (TP53I3)	-0.0958886	2.48636	-1.00674	0.315082	0.998911	-1.00462
RNAseq	Whole Blood	Day 28	gene6446 (SGK1)	-0.0720314	6.65481	-1.00663	0.315132	0.998911	-1.00451
RNAseq	Whole Blood	Day 28	gene66004 (LYNX1)	-0.156121	2.28516	-1.0063	0.315304	0.998911	-1.00415
RNAseq	Whole Blood	Day 28	gene56163 (RNF17)	0.313834	-3.59341	1.00587	0.315491	0.998911	1.00377
RNAseq	Whole Blood	Day 28	gene121441 (NEDD1)	0.0558516	4.44042	1.00587	0.315496	0.998911	1.00376
RNAseq	Whole Blood	Day 28	gene26232 (FBXO2)	0.110603	1.87226	1.00578	0.315542	0.998911	1.00366
RNAseq	Whole Blood	Day 28	gene6192 (RPS4Y1)	-0.0254272	1.11837	-1.00548	0.315588	0.998911	-1.00357
RNAseq	Whole Blood	Day 28	gene101928419 (LOC101928419)	-0.208119	0.249165	-1.00556	0.315646	0.998911	-1.00344
RNAseq	Whole Blood	Day 28	gene51363 (CHST15)	-0.0462641	8.28297	-1.00538	0.31573	0.998911	-1.00327
RNAseq	Whole Blood	Day 28	gene8395 (PIP5K1B)	-0.0809802	3.36592	-1.00526	0.315792	0.998911	-1.00314
RNAseq	Whole Blood	Day 28	gene1513 (CTSK)	-0.0932272	2.80713	-1.00476	0.31603	0.998911	-1.00265
RNAseq	Whole Blood	Day 28	gene407977 (TNFSF12-TNFSF13)	0.0458736	7.15599	1.00477	0.31603	0.998911	1.00265
RNAseq	Whole Blood	Day 28	gene10379 (IRF9)	0.064158	7.72201	1.00458	0.316122	0.998911	1.00246
RNAseq	Whole Blood	Day 28	gene9909 (DENND4B)	0.0332802	8.20831	1.00457	0.316124	0.998911	1.00245
RNAseq	Whole Blood	Day 28	gene84315 (MON1A)	-0.0654026	3.42368	-1.00449	0.316161	0.998911	-1.00238
RNAseq	Whole Blood	Day 28	gene3501 (IGHG2)	0.274563	5.30933	1.00434	0.316245	0.998911	1.0022
RNAseq	Whole Blood	Day 28	gene89849 (ATG16L2)	0.0544266	9.70467	1.00393	0.316424	0.998911	1.00183
RNAseq	Whole Blood	Day 28	gene647087 (STMP1)	-0.051827	5.89094	-1.00391	0.316446	0.998911	-1.00179
RNAseq	Whole Blood	Day 28	gene7494 (XBP1)	0.0560664	7.0936	1.00371	0.316532	0.998911	1.00161
RNAseq	Whole Blood	Day 28	gene84726 (PRRC2B)	0.0338325	8.68449	1.00307	0.316836	0.998911	1.00098
RNAseq	Whole Blood	Day 28	gene5880 (RAC2)	0.0236934	9.96223	1.00307	0.316845	0.998911	1.00096
RNAseq	Whole Blood	Day 28	gene7089 (TLE2)	-0.0839332	3.51165	-1.00302	0.316867	0.998911	-1.00092
RNAseq	Whole Blood	Day 28	gene100506476 (LOC100506476)	-0.156037	0.477739	-1.00274	0.316996	0.998911	-1.00065
RNAseq	Whole Blood	Day 28	gene8826 (IQGAP1)	0.0328925	10.0083	1.00254	0.317105	0.998911	1.00042
RNAseq	Whole Blood	Day 28	gene8529 (CYP4F2)	0.400829	-1.87078	1.0023	0.317186	0.998911	1.00026
RNAseq	Whole Blood	Day 28	gene10178 (TENM1)	0.12185	2.53052	1.0022	0.317271	0.998911	1.00008
RNAseq	Whole Blood	Day 28	gene112937 (GLB1L3)	-0.273957	-0.561945	-1.00199	0.317369	0.998911	-0.999879
RNAseq	Whole Blood	Day 28	gene81928 (CABLES2)	0.0543429	3.94868	1.00193	0.317388	0.998911	0.99984
RNAseq	Whole Blood	Day 28	gene6934 (TCF7L2)	0.10128	5.23888	1.00172	0.317499	0.998911	0.999611
RNAseq	Whole Blood	Day 28	gene11315 (PARK7)	-0.0381214	6.44337	-1.0017	0.317503	0.998911	-0.999601
RNAseq	Whole Blood	Day 28	gene10562 (OLFM4)	0.206703	1.10671	1.00138	0.317675	0.998911	0.999247
RNAseq	Whole Blood	Day 28	gene55280 (CWF19L1)	0.0374322	5.45345	1.00116	0.317763	0.998911	0.999064
RNAseq	Whole Blood	Day 28	gene2634 (GBP2)	0.103478	8.79033	1.00105	0.317815	0.998911	0.998959
RNAseq	Whole Blood	Day 28	gene26230 (TIAM2)	0.112455	2.68588	1.00073	0.317981	0.998911	0.998615
RNAseq	Whole Blood	Day 28	gene57472 (CNOT6)	-0.0397984	5.62193	-1.00054	0.318057	0.998911	-0.998458
RNAseq	Whole Blood	Day 28	gene199221 (DZIP1L)	0.261623	-0.698245	1.00036	0.318169	0.998911	0.998227
RNAseq	Whole Blood	Day 28	gene56052 (ALG1)	0.051787	4.24616	1.00025	0.318187	0.998911	0.998191
RNAseq	Whole Blood	Day 28	gene57018 (CCNL1)	-0.0524023	7.24189	-1.00026	0.318204	0.998911	-0.998155
RNAseq	Whole Blood	Day 28	gene6329 (SCN4A)	-0.267698	-0.861937	-0.999915	0.318351	0.998911	-0.997853
RNAseq	Whole Blood	Day 28	gene7267 (TTC3)	-0.0362552	7.32766	-0.999828	0.318406	0.998911	-0.99774
RNAseq	Whole Blood	Day 28	gene4247 (MGAT2)	0.0418658	5.6665	0.999795	0.318425	0.998911	0.997699
RNAseq	Whole Blood	Day 28	gene9232 (PTTG1)	0.121463	1.54394	0.999526	0.31854	0.998911	0.997462
RNAseq	Whole Blood	Day 28	gene9869 (SETDB1)	0.0350051	6.41442	0.999327	0.318651	0.998911	0.997233
RNAseq	Whole Blood	Day 28	gene1296 (COL8A2)	0.131333	2.22078	0.999085	0.318772	0.998911	0.996984
RNAseq	Whole Blood	Day 28	gene79798 (ARMC5)	0.0638759	3.88798	0.998984	0.318814	0.998911	0.996897
RNAseq	Whole Blood	Day 28	gene348094 (ANKDD1A)	0.10312	2.25725	0.998892	0.318867	0.998911	0.99679
RNAseq	Whole Blood	Day 28	gene80739 (MPIG6B)	0.101815	3.59454	0.998677	0.318981	0.998911	0.996553
RNAseq	Whole Blood	Day 28	gene22882 (ZHX2)	-0.0380358	6.1262	-0.998498	0.319058	0.998911	-0.996395
RNAseq	Whole Blood	Day 28	gene53347 (UBASH3A)	-0.0579102	5.62326	-0.998396	0.319104	0.998911	-0.996302
RNAseq	Whole Blood	Day 28	gene25833 (POU2F3)	0.359708	-3.62583	0.998306	0.319117	0.998911	0.996274
RNAseq	Whole Blood	Day 28	gene64327 (LMBR1)	-0.0507539	4.51347	-0.99828	0.319152	0.998911	-0.996202
RNAseq	Whole Blood	Day 28	gene10257 (ABCC4)	-0.0670632	4.31432	-0.998179	0.319219	0.998911	-0.996064
RNAseq	Whole Blood	Day 28	gene104355135 (LINC00431)	0.350908	-2.24697	0.998113	0.319228	0.998911	0.996045
RNAseq	Whole Blood	Day 28	gene28959 (TMEM176B)	0.0788628	5.04938	0.998085	0.319258	0.998911	0.995984
RNAseq	Whole Blood	Day 28	gene3683 (ITGAL)	0.0376654	9.83953	0.997725	0.319423	0.998911	0.995645
RNAseq	Whole Blood	Day 28	gene5098 (PCDHGC3)	0.113879	1.5564	0.99748	0.319547	0.998911	0.99539
RNAseq	Whole Blood	Day 28	gene4605 (MYBL2)	0.17669	2.48709	0.997392	0.319582	0.998911	0.995318
RNAseq	Whole Blood	Day 28	gene54790 (TET2)	0.0609098	7.51456	0.997314	0.319639	0.998911	0.995201
RNAseq	Whole Blood	Day 28	gene1497 (CTNS)	0.0506512	4.39714	0.997012	0.319774	0.998911	0.994922
RNAseq	Whole Blood	Day 28	gene440270 (GOLGA8B)	-0.0817915	5.6878	-0.997009	0.319778	0.998911	-0.994915
RNAseq	Whole Blood	Day 28	gene7711 (ZNF155)	-0.0694233	3.3631	-0.996997	0.319782	0.998911	-0.994906
RNAseq	Whole Blood	Day 28	gene51428 (DDX41)	0.034368	6.10933	0.996792	0.319882	0.998911	0.994701
RNAseq	Whole Blood	Day 28	gene8228 (PNPLA4)	-0.10343	2.30421	-0.996611	0.319958	0.998911	-0.994543
RNAseq	Whole Blood	Day 28	gene57418 (WDR18)	-0.064465	4.07404	-0.996607	0.319959	0.998911	-0.994542
RNAseq	Whole Blood	Day 28	gene2027 (ENO3)	-0.0943542	2.83463	-0.996596	0.319968	0.998911	-0.994524
RNAseq	Whole Blood	Day 28	gene58513 (EPS15L1)	0.0315734	6.71454	0.996548	0.319994	0.998911	0.994471
RNAseq	Whole Blood	Day 28	gene912 (CD1D)	-0.0809314	5.80609	-0.996529	0.320007	0.998911	-0.994444
RNAseq	Whole Blood	Day 28	gene286 (ANK1)	-0.126009	6.27031	-0.996527	0.320018	0.998911	-0.994421
RNAseq	Whole Blood	Day 28	gene23635 (SSBP2)	0.054175	4.58632	0.996157	0.320185	0.998911	0.994079
RNAseq	Whole Blood	Day 28	gene375346 (STIMATE)	0.0451823	5.56588	0.996044	0.320232	0.998911	0.993981
RNAseq	Whole Blood	Day 28	gene23508 (TTC9)	-0.0575594	5.6173	-0.9958	0.320361	0.998911	-0.993717
RNAseq	Whole Blood	Day 28	gene55717 (WDR11)	0.0485085	6.12925	0.995668	0.320415	0.998911	0.993605
RNAseq	Whole Blood	Day 28	gene55102 (ATG2B)	-0.0477433	5.80726	-0.995008	0.320734	0.998911	-0.992951
RNAseq	Whole Blood	Day 28	gene23523 (CABIN1)	0.039446	7.86572	0.994974	0.320755	0.998911	0.992907
RNAseq	Whole Blood	Day 28	gene23158 (TBC1D9)	-0.0611623	5.75702	-0.994736	0.320881	0.998911	-0.992649
RNAseq	Whole Blood	Day 28	gene10092 (ARPC5)	-0.0466062	8.52432	-0.994533	0.32097	0.998911	-0.992466
RNAseq	Whole Blood	Day 28	gene7040 (TGFB1)	0.0410591	9.54365	0.994525	0.320979	0.998911	0.992448
RNAseq	Whole Blood	Day 28	gene6222 (RPS18)	-0.0679219	9.54127	-0.994286	0.321091	0.998911	-0.992219
RNAseq	Whole Blood	Day 28	gene307 (ANXA4)	0.0551357	4.914	0.993932	0.321263	0.998911	0.991866
RNAseq	Whole Blood	Day 28	gene222487 (ADGRG3)	-0.0963469	7.49966	-0.993585	0.321438	0.998911	-0.991508
RNAseq	Whole Blood	Day 28	gene6879 (TAF7)	-0.0311551	7.08405	-0.993512	0.321469	0.998911	-0.991444
RNAseq	Whole Blood	Day 28	gene997 (CDC34)	-0.0835519	7.07304	-0.993441	0.321512	0.998911	-0.991355
RNAseq	Whole Blood	Day 28	gene9778 (KIAA0232)	-0.0369481	7.02655	-0.993361	0.321537	0.998911	-0.991305
RNAseq	Whole Blood	Day 28	gene54872 (PIGG)	-0.0512919	5.40568	-0.993339	0.321542	0.998911	-0.991294
RNAseq	Whole Blood	Day 28	gene10153 (CEBPZ)	-0.0476387	5.62694	-0.993184	0.321633	0.998911	-0.991108
RNAseq	Whole Blood	Day 28	gene23492 (CBX7)	-0.0457159	7.17239	-0.993016	0.321702	0.998911	-0.990966
RNAseq	Whole Blood	Day 28	gene43 (ACHE)	-0.265049	-0.369847	-0.992887	0.32177	0.998911	-0.990827
RNAseq	Whole Blood	Day 28	gene54899 (PXK)	0.0532195	5.8785	0.992748	0.321841	0.998911	0.990682
RNAseq	Whole Blood	Day 28	gene84247 (RTL6)	0.0479575	5.06894	0.992641	0.321896	0.998911	0.99057
RNAseq	Whole Blood	Day 28	gene22866 (CNKSR2)	-0.112915	1.86204	-0.992529	0.321947	0.998911	-0.990465
RNAseq	Whole Blood	Day 28	gene10221 (TRIB1)	-0.0637586	5.46893	-0.992321	0.322033	0.998911	-0.990289
RNAseq	Whole Blood	Day 28	gene84230 (LRRC8C)	-0.0496808	5.87288	-0.992257	0.322087	0.998911	-0.990179
RNAseq	Whole Blood	Day 28	gene5106 (PCK2)	-0.0511472	4.80809	-0.992156	0.322126	0.998911	-0.990098
RNAseq	Whole Blood	Day 28	gene79842 (ZBTB3)	0.0799735	3.34245	0.992136	0.322129	0.998911	0.990092
RNAseq	Whole Blood	Day 28	gene100129387 (GABPB1-AS1)	-0.076689	3.67969	-0.992034	0.322187	0.998911	-0.989973
RNAseq	Whole Blood	Day 28	gene653677 (SEC1P)	0.284834	-1.48147	0.992057	0.322193	0.998911	0.989962
RNAseq	Whole Blood	Day 28	gene4259 (MGST3)	0.0594986	4.39922	0.991878	0.322263	0.998911	0.989818
RNAseq	Whole Blood	Day 28	gene101928548 (LOC101928548)	0.163629	0.83528	0.99158	0.322402	0.998911	0.989533
RNAseq	Whole Blood	Day 28	gene9267 (CYTH1)	0.0246432	8.98201	0.991547	0.322429	0.998911	0.989478
RNAseq	Whole Blood	Day 28	gene25970 (SH2B1)	-0.0485991	6.61624	-0.991134	0.322628	0.998911	-0.989072
RNAseq	Whole Blood	Day 28	gene54529 (ASNSD1)	-0.0514356	5.26703	-0.991114	0.322637	0.998911	-0.989053
RNAseq	Whole Blood	Day 28	gene391 (RHOG)	0.0323924	8.24456	0.991053	0.322671	0.998911	0.988983
RNAseq	Whole Blood	Day 28	gene255231 (MCOLN2)	-0.0785613	3.51859	-0.991036	0.322676	0.998911	-0.988974
RNAseq	Whole Blood	Day 28	gene23026 (MYO16)	-0.2968	-0.899286	-0.990901	0.322742	0.998911	-0.988839
RNAseq	Whole Blood	Day 28	gene5566 (PRKACA)	0.0378152	7.9083	0.990837	0.322768	0.998911	0.988786
RNAseq	Whole Blood	Day 28	gene169981 (SPIN3)	-0.0852101	3.28687	-0.99043	0.322962	0.998911	-0.988389
RNAseq	Whole Blood	Day 28	gene9726 (ZNF646)	0.0338815	6.49475	0.990187	0.323083	0.998911	0.988142
RNAseq	Whole Blood	Day 28	gene11232 (POLG2)	0.0711621	3.64202	0.989971	0.323187	0.998911	0.987931
RNAseq	Whole Blood	Day 28	gene29777 (ABT1)	-0.034679	5.3771	-0.989838	0.323252	0.998911	-0.987796
RNAseq	Whole Blood	Day 28	gene11333 (PDAP1)	0.0306101	6.48908	0.989349	0.323489	0.998911	0.987313
RNAseq	Whole Blood	Day 28	gene5128 (CDK17)	-0.0462763	5.39158	-0.989027	0.323648	0.998911	-0.986989
RNAseq	Whole Blood	Day 28	gene28634 (TRBJ1-2)	-0.151305	0.801146	-0.988903	0.323717	0.998911	-0.986848
RNAseq	Whole Blood	Day 28	gene51639 (SF3B6)	-0.0420789	5.28911	-0.988618	0.323839	0.998911	-0.986599
RNAseq	Whole Blood	Day 28	gene83786 (FRMD8)	0.0329615	6.70314	0.988557	0.323887	0.998911	0.986501
RNAseq	Whole Blood	Day 28	gene138428 (PTRH1)	0.096686	2.54409	0.988499	0.323901	0.998911	0.986473
RNAseq	Whole Blood	Day 28	gene5778 (PTPN7)	-0.0456398	6.30367	-0.98796	0.324177	0.998911	-0.985912
RNAseq	Whole Blood	Day 28	gene23637 (RABGAP1)	-0.0335654	5.79763	-0.987824	0.324221	0.998911	-0.98582
RNAseq	Whole Blood	Day 28	gene399761 (BMS1P1)	0.158982	0.673627	0.987428	0.324432	0.998911	0.98539
RNAseq	Whole Blood	Day 28	gene8742 (TNFSF12)	0.0406468	6.39031	0.987437	0.324433	0.998911	0.98539
RNAseq	Whole Blood	Day 28	gene23117 (NPIPB3)	0.0917616	5.17546	0.987344	0.324478	0.998911	0.985298
RNAseq	Whole Blood	Day 28	gene146225 (CMTM2)	-0.0858209	5.8407	-0.9872	0.324542	0.998911	-0.985166
RNAseq	Whole Blood	Day 28	gene57228 (SMAGP)	0.0897876	2.55191	0.987174	0.32455	0.998911	0.985151
RNAseq	Whole Blood	Day 28	gene10634 (GAS2L1)	0.0785553	4.95607	0.987114	0.324603	0.998911	0.985043
RNAseq	Whole Blood	Day 28	gene8926 (SNURF)	-0.0335334	6.62345	-0.98701	0.324638	0.998911	-0.984971
RNAseq	Whole Blood	Day 28	gene28677 (TRAV9-2)	-0.0899375	2.7283	-0.986949	0.324673	0.998911	-0.9849
RNAseq	Whole Blood	Day 28	gene100885789 (IFNG-AS1)	-0.166885	0.933609	-0.986937	0.324678	0.998911	-0.984891
RNAseq	Whole Blood	Day 28	gene100861555 (LINC00565)	-0.120743	2.00386	-0.986875	0.32471	0.998911	-0.984825
RNAseq	Whole Blood	Day 28	gene640 (BLK)	0.0749626	5.36975	0.986797	0.324749	0.998911	0.984746
RNAseq	Whole Blood	Day 28	gene1964 (EIF1AX)	-0.0568644	5.24762	-0.986524	0.324856	0.998911	-0.984529
RNAseq	Whole Blood	Day 28	gene25945 (NECTIN3)	-0.193729	-0.0137748	-0.98612	0.325083	0.998911	-0.984066
RNAseq	Whole Blood	Day 28	gene5339 (PLEC)	0.0474376	9.98453	0.98598	0.325143	0.998911	0.983945
RNAseq	Whole Blood	Day 28	gene617 (BCS1L)	-0.0730578	3.74691	-0.985884	0.325184	0.998911	-0.983862
RNAseq	Whole Blood	Day 28	gene25801 (GCA)	0.0573842	8.04767	0.985858	0.325199	0.998911	0.983831
RNAseq	Whole Blood	Day 28	gene285148 (IAH1)	0.0552438	3.91521	0.985608	0.325295	0.998911	0.983636
RNAseq	Whole Blood	Day 28	gene2790 (GNG10)	0.0883216	5.36092	0.985646	0.325298	0.998911	0.983629
RNAseq	Whole Blood	Day 28	gene2738 (GLI4)	0.0749677	3.75075	0.9856	0.325323	0.998911	0.983578
RNAseq	Whole Blood	Day 28	gene23244 (PDS5A)	-0.0327296	6.91606	-0.985278	0.325484	0.998911	-0.983251
RNAseq	Whole Blood	Day 28	gene407013 (MIR24-2)	-0.16063	1.07653	-0.985245	0.325493	0.998911	-0.983234
RNAseq	Whole Blood	Day 28	gene89832 (CHRFAM7A)	0.403825	-2.20852	0.985098	0.325571	0.998911	0.983073
RNAseq	Whole Blood	Day 28	gene105371162 (NA)	0.337127	-1.60235	0.98513	0.325579	0.998911	0.983058
RNAseq	Whole Blood	Day 28	gene55739 (NAXD)	0.0442423	4.82251	0.984275	0.325981	0.998911	0.98224
RNAseq	Whole Blood	Day 28	gene26509 (MYOF)	0.172154	5.54471	0.984214	0.325994	0.998911	0.982216
RNAseq	Whole Blood	Day 28	gene90853 (SPOCD1)	-0.12031	2.63893	-0.984252	0.326	0.998911	-0.982202
RNAseq	Whole Blood	Day 28	gene84236 (RHBDD1)	-0.046835	4.89188	-0.983792	0.326221	0.998911	-0.981753
RNAseq	Whole Blood	Day 28	gene64582 (GPR135)	-0.150262	1.23634	-0.983679	0.326259	0.998911	-0.981677
RNAseq	Whole Blood	Day 28	gene120892 (LRRK2)	0.0513324	9.06531	0.983631	0.32629	0.998911	0.981614
RNAseq	Whole Blood	Day 28	gene57639 (CCDC146)	-0.0701053	3.99763	-0.983478	0.326376	0.998911	-0.98144
RNAseq	Whole Blood	Day 28	gene29989 (OBP2B)	0.329114	-1.87393	0.983087	0.326563	0.998911	0.981061
RNAseq	Whole Blood	Day 28	gene55619 (DOCK10)	-0.0434587	7.4952	-0.982926	0.326633	0.998911	-0.980918
RNAseq	Whole Blood	Day 28	gene57333 (RCN3)	-0.0698121	5.9453	-0.982135	0.327033	0.998911	-0.980109
RNAseq	Whole Blood	Day 28	gene51063 (CALHM2)	0.0536565	6.21817	0.982014	0.327106	0.998911	0.979959
RNAseq	Whole Blood	Day 28	gene196385 (DNAH10)	0.10695	1.48967	0.981907	0.327136	0.998911	0.979898
RNAseq	Whole Blood	Day 28	gene23705 (CADM1)	-0.146997	1.10007	-0.981702	0.327242	0.998911	-0.979685
RNAseq	Whole Blood	Day 28	gene221002 (RASGEF1A)	-0.0813829	3.18936	-0.981577	0.327305	0.998911	-0.979556
RNAseq	Whole Blood	Day 28	gene26297 (SERGEF)	-0.0617093	3.59929	-0.981476	0.327355	0.998911	-0.979455
RNAseq	Whole Blood	Day 28	gene1869 (E2F1)	-0.130718	2.327	-0.981285	0.327451	0.998911	-0.97926
RNAseq	Whole Blood	Day 28	gene80217 (CFAP43)	-0.458199	-3.501	-0.980819	0.327508	0.998911	-0.979145
RNAseq	Whole Blood	Day 28	gene8542 (APOL1)	0.111648	6.31806	0.981139	0.327517	0.998911	0.979127
RNAseq	Whole Blood	Day 28	gene762 (CA4)	-0.108681	3.51428	-0.980916	0.327629	0.998911	-0.9789
RNAseq	Whole Blood	Day 28	gene90362 (FAM110B)	0.147827	1.12292	0.980756	0.327709	0.998911	0.978739
RNAseq	Whole Blood	Day 28	gene23020 (SNRNP200)	0.0298362	8.60917	0.980497	0.327837	0.998911	0.978481
RNAseq	Whole Blood	Day 28	gene23186 (RCOR1)	0.0338741	6.99427	0.980436	0.327863	0.998911	0.978427
RNAseq	Whole Blood	Day 28	gene54784 (ALKBH4)	0.062616	3.53106	0.979766	0.328156	0.998911	0.977834
RNAseq	Whole Blood	Day 28	gene5021 (OXTR)	0.20328	0.231123	0.979727	0.328213	0.998911	0.97772
RNAseq	Whole Blood	Day 28	gene5464 (PPA1)	-0.0558646	5.34878	-0.979504	0.328329	0.998911	-0.977486
RNAseq	Whole Blood	Day 28	gene81563 (C1orf21)	-0.105897	4.00226	-0.979074	0.328539	0.998911	-0.977062
RNAseq	Whole Blood	Day 28	gene28663 (TRAV20)	-0.114377	1.6682	-0.978759	0.328683	0.998911	-0.97677
RNAseq	Whole Blood	Day 28	gene10008 (KCNE3)	-0.0375986	7.04535	-0.978176	0.328977	0.998911	-0.976176
RNAseq	Whole Blood	Day 28	gene9843 (HEPH)	-0.464987	-2.00827	-0.977779	0.32914	0.998911	-0.975847
RNAseq	Whole Blood	Day 28	gene2629 (GBA)	0.0415838	5.30596	0.977324	0.329392	0.998911	0.975339
RNAseq	Whole Blood	Day 28	gene914 (CD2)	-0.0388335	7.27017	-0.977159	0.329486	0.998911	-0.975151
RNAseq	Whole Blood	Day 28	gene220729 (LOC220729)	-0.0780342	3.7112	-0.976765	0.329674	0.998911	-0.97477
RNAseq	Whole Blood	Day 28	gene11171 (STRAP)	-0.035166	6.10195	-0.976743	0.32968	0.998911	-0.974758
RNAseq	Whole Blood	Day 28	gene84034 (EMILIN2)	0.0669845	7.50139	0.976716	0.329704	0.998911	0.97471
RNAseq	Whole Blood	Day 28	gene2533 (FYB1)	0.0472358	9.67437	0.976485	0.329808	0.998911	0.974501
RNAseq	Whole Blood	Day 28	gene5978 (REST)	-0.042804	5.84379	-0.976415	0.329839	0.998911	-0.974438
RNAseq	Whole Blood	Day 28	gene706 (TSPO)	0.0605997	7.30715	0.976412	0.329852	0.998911	0.974411
RNAseq	Whole Blood	Day 28	gene8940 (TOP3B)	0.048778	4.93919	0.9763	0.329908	0.998911	0.974298
RNAseq	Whole Blood	Day 28	gene6638 (SNRPN)	-0.0331666	6.62327	-0.976285	0.329913	0.998911	-0.974289
RNAseq	Whole Blood	Day 28	gene79621 (RNASEH2B)	-0.0528926	4.9924	-0.97555	0.330279	0.998911	-0.973553
RNAseq	Whole Blood	Day 28	gene51311 (TLR8)	0.0422415	7.7124	0.97556	0.330284	0.998911	0.973542
RNAseq	Whole Blood	Day 28	gene100132406 (NBPF10)	0.0771844	3.64995	0.97548	0.330308	0.998911	0.973494
RNAseq	Whole Blood	Day 28	gene1845 (DUSP3)	0.0628557	5.73708	0.975478	0.330317	0.998911	0.973475
RNAseq	Whole Blood	Day 28	gene9913 (SUPT7L)	-0.0414114	5.22833	-0.975143	0.330467	0.998911	-0.973174
RNAseq	Whole Blood	Day 28	gene401237 (CASC15)	-0.435843	-2.00701	-0.974345	0.330706	0.998911	-0.972694
RNAseq	Whole Blood	Day 28	gene79797 (ZNF408)	0.0508178	4.07819	0.974366	0.33085	0.998911	0.972403
RNAseq	Whole Blood	Day 28	gene22 (ABCB7)	-0.0488983	4.44666	-0.974167	0.330949	0.998911	-0.972204
RNAseq	Whole Blood	Day 28	gene399818 (EEF1AKMT2)	-0.0703237	3.37777	-0.974081	0.330998	0.998911	-0.972105
RNAseq	Whole Blood	Day 28	gene134147 (CMBL)	-0.193224	0.171325	-0.973736	0.331175	0.998911	-0.97175
RNAseq	Whole Blood	Day 28	gene8934 (RAB29)	-0.0354652	6.46943	-0.973604	0.33124	0.998911	-0.971619
RNAseq	Whole Blood	Day 28	gene260429 (PRSS33)	0.161326	3.88398	0.973617	0.331243	0.998911	0.971613
RNAseq	Whole Blood	Day 28	gene23035 (PHLPP2)	-0.0658558	3.92273	-0.973484	0.331289	0.998911	-0.971522
RNAseq	Whole Blood	Day 28	gene4066 (LYL1)	-0.0836629	7.18157	-0.973475	0.331315	0.998911	-0.971468
RNAseq	Whole Blood	Day 28	gene5708 (PSMD2)	0.0278686	7.121	0.973227	0.331424	0.998911	0.97125
RNAseq	Whole Blood	Day 28	gene79722 (ANKRD55)	0.0981194	3.15964	0.973082	0.331514	0.998911	0.971069
RNAseq	Whole Blood	Day 28	gene29841 (GRHL1)	-0.146379	0.805142	-0.97293	0.33158	0.998911	-0.970937
RNAseq	Whole Blood	Day 28	gene101927550 (LOC101927550)	-0.0702086	3.37109	-0.9729	0.331589	0.998911	-0.970918
RNAseq	Whole Blood	Day 28	gene8216 (LZTR1)	-0.0447287	5.95263	-0.972883	0.331593	0.998911	-0.970909
RNAseq	Whole Blood	Day 28	gene27314 (RAB30)	-0.0736273	4.11905	-0.972882	0.331615	0.998911	-0.970865
RNAseq	Whole Blood	Day 28	gene9746 (CLSTN3)	0.0505379	6.34904	0.972809	0.331636	0.998911	0.970823
RNAseq	Whole Blood	Day 28	gene154043 (CNKSR3)	0.296425	-1.32912	0.972537	0.331778	0.998911	0.970539
RNAseq	Whole Blood	Day 28	gene2185 (PTK2B)	0.026687	8.79866	0.972508	0.331791	0.998911	0.970512
RNAseq	Whole Blood	Day 28	gene54998 (AURKAIP1)	-0.044803	6.05234	-0.972473	0.331807	0.998911	-0.970481
RNAseq	Whole Blood	Day 28	gene55716 (LMBR1L)	-0.0491201	5.80534	-0.972315	0.331878	0.998911	-0.970338
RNAseq	Whole Blood	Day 28	gene151313 (FAHD2B)	-0.104927	1.80568	-0.972226	0.331962	0.998911	-0.970169
RNAseq	Whole Blood	Day 28	gene646450 (ARIH2OS)	-0.152408	1.04814	-0.972054	0.331988	0.998911	-0.970117
RNAseq	Whole Blood	Day 28	gene11259 (FILIP1L)	-0.184218	0.442387	-0.971879	0.332118	0.998911	-0.969856
RNAseq	Whole Blood	Day 28	gene163351 (GBP6)	0.29847	0.613101	0.971792	0.332125	0.998911	0.969842
RNAseq	Whole Blood	Day 28	gene3570 (IL6R)	-0.0281938	9.50118	-0.971724	0.332166	0.998911	-0.96976
RNAseq	Whole Blood	Day 28	gene100996573 (NA)	0.133671	2.50476	0.97162	0.332218	0.998911	0.969657
RNAseq	Whole Blood	Day 28	gene9148 (NEURL1)	0.111476	3.70124	0.971579	0.332257	0.998911	0.969578
RNAseq	Whole Blood	Day 28	gene79671 (NLRX1)	0.0643495	5.20185	0.971219	0.332416	0.998911	0.96926
RNAseq	Whole Blood	Day 28	gene102725022 (LINC02352)	-0.220638	-0.0270318	-0.971132	0.332456	0.998911	-0.969179
RNAseq	Whole Blood	Day 28	gene5005 (ORM2)	-0.309485	-1.0858	-0.971072	0.332498	0.998911	-0.969095
RNAseq	Whole Blood	Day 28	gene23598 (PATZ1)	-0.0393649	5.63258	-0.970943	0.332551	0.998911	-0.968988
RNAseq	Whole Blood	Day 28	gene147138 (TMC8)	-0.0372296	8.98355	-0.970806	0.332633	0.998911	-0.968825
RNAseq	Whole Blood	Day 28	gene4923 (NTSR1)	0.161317	1.13662	0.970668	0.332701	0.998911	0.968688
RNAseq	Whole Blood	Day 28	gene5551 (PRF1)	0.101589	8.92929	0.970659	0.332701	0.998911	0.968687
RNAseq	Whole Blood	Day 28	gene10610 (ST6GALNAC2)	0.04786	5.75238	0.9704	0.332833	0.998911	0.968424
RNAseq	Whole Blood	Day 28	gene100506084 (ARL17B)	-0.234653	-0.401755	-0.970293	0.332886	0.998911	-0.968316
RNAseq	Whole Blood	Day 28	gene29889 (GNL2)	0.0411115	5.32548	0.970193	0.332928	0.998911	0.968233
RNAseq	Whole Blood	Day 28	gene199746 (U2AF1L4)	-0.0541576	4.76979	-0.970117	0.332974	0.998911	-0.968142
RNAseq	Whole Blood	Day 28	gene54926 (UBE2R2)	-0.0355166	7.79947	-0.969897	0.333081	0.998911	-0.967926
RNAseq	Whole Blood	Day 28	gene259173 (ALS2CL)	-0.0838038	4.36821	-0.969612	0.333224	0.998911	-0.96764
RNAseq	Whole Blood	Day 28	gene1783 (DYNC1LI2)	-0.0358775	6.10323	-0.969547	0.333251	0.998911	-0.967586
RNAseq	Whole Blood	Day 28	gene9798 (IST1)	-0.0250135	7.64958	-0.969454	0.333303	0.998911	-0.967483
RNAseq	Whole Blood	Day 28	gene6319 (SCD)	-0.105469	3.25097	-0.969362	0.333345	0.998911	-0.967399
RNAseq	Whole Blood	Day 28	gene3709 (ITPR2)	-0.042437	6.48164	-0.969271	0.333396	0.998911	-0.967297
RNAseq	Whole Blood	Day 28	gene66002 (CYP4F12)	0.1146	2.55371	0.969259	0.333405	0.998911	0.967279
RNAseq	Whole Blood	Day 28	gene196403 (DTX3)	-0.0534027	4.2218	-0.968824	0.33361	0.998911	-0.966869
RNAseq	Whole Blood	Day 28	gene80155 (NAA15)	-0.0523921	5.14307	-0.968814	0.333612	0.998911	-0.966863
RNAseq	Whole Blood	Day 28	gene60674 (GAS5)	-0.0698966	5.42243	-0.968787	0.333632	0.998911	-0.966823
RNAseq	Whole Blood	Day 28	gene55140 (ELP3)	0.0405201	5.34554	0.968732	0.333655	0.998911	0.966778
RNAseq	Whole Blood	Day 28	gene139065 (SLITRK4)	-0.136472	1.97744	-0.96823	0.333918	0.998911	-0.966253
RNAseq	Whole Blood	Day 28	gene81631 (MAP1LC3B)	-0.0305438	7.13589	-0.968172	0.333942	0.998911	-0.966204
RNAseq	Whole Blood	Day 28	gene256957 (HEATR9)	-0.242406	-0.589611	-0.968028	0.334004	0.998911	-0.96608
RNAseq	Whole Blood	Day 28	gene57507 (ZNF608)	0.119187	2.07524	0.967766	0.33414	0.998911	0.965808
RNAseq	Whole Blood	Day 28	gene4522 (MTHFD1)	0.0610805	4.923	0.967728	0.334153	0.998911	0.965783
RNAseq	Whole Blood	Day 28	gene8673 (VAMP8)	-0.0510283	6.41166	-0.967662	0.334196	0.998911	-0.965697
RNAseq	Whole Blood	Day 28	gene23557 (SNAPIN)	0.0455717	4.46288	0.967134	0.33446	0.998911	0.96517
RNAseq	Whole Blood	Day 28	gene285190 (RGPD4)	-0.122894	1.57301	-0.966108	0.334981	0.998911	-0.96413
RNAseq	Whole Blood	Day 28	gene100526740 (ATP5MF-PTCD1)	0.0412895	5.82351	0.965641	0.335203	0.998911	0.963688
RNAseq	Whole Blood	Day 28	gene93129 (ORAI3)	0.0470713	5.20277	0.96559	0.335223	0.998911	0.963648
RNAseq	Whole Blood	Day 28	gene135 (ADORA2A)	-0.0544535	5.60931	-0.965467	0.335286	0.998911	-0.963522
RNAseq	Whole Blood	Day 28	gene4576 (TRNT)	-0.112397	2.70891	-0.965239	0.335403	0.998911	-0.963289
RNAseq	Whole Blood	Day 28	gene80705 (TSGA10)	-0.109991	1.82503	-0.965222	0.335421	0.998911	-0.963253
RNAseq	Whole Blood	Day 28	gene399687 (MYO18A)	0.0281007	7.60213	0.965125	0.335454	0.998911	0.963185
RNAseq	Whole Blood	Day 28	gene23028 (KDM1A)	-0.0360917	5.80727	-0.964984	0.335525	0.998911	-0.963045
RNAseq	Whole Blood	Day 28	gene5154 (PDGFA)	0.126315	1.83305	0.964613	0.335723	0.998911	0.962651
RNAseq	Whole Blood	Day 28	gene6920 (TCEA3)	-0.0703587	3.33239	-0.964533	0.335762	0.998911	-0.962572
RNAseq	Whole Blood	Day 28	gene836 (CASP3)	-0.053361	5.27863	-0.964398	0.335821	0.998911	-0.962454
RNAseq	Whole Blood	Day 28	gene28986 (MAGEH1)	-0.063649	3.60371	-0.964062	0.335982	0.998911	-0.962135
RNAseq	Whole Blood	Day 28	gene51371 (POMP)	-0.0679419	4.5761	-0.964028	0.336	0.998911	-0.962099
RNAseq	Whole Blood	Day 28	gene29903 (CCDC106)	0.0850567	2.76484	0.963994	0.336023	0.998911	0.962053
RNAseq	Whole Blood	Day 28	gene79098 (C1orf116)	0.131993	1.21088	0.963855	0.336118	0.998911	0.961864
RNAseq	Whole Blood	Day 28	gene57414 (RHBDD2)	-0.0402294	5.74263	-0.963667	0.33618	0.998911	-0.96174
RNAseq	Whole Blood	Day 28	gene54472 (TOLLIP)	0.0358465	6.79035	0.96349	0.336271	0.998911	0.961559
RNAseq	Whole Blood	Day 28	gene10627 (MYL12A)	-0.0310537	8.65547	-0.963397	0.336323	0.998911	-0.961456
RNAseq	Whole Blood	Day 28	gene23608 (MKRN1)	-0.079978	9.13241	-0.963277	0.336395	0.998911	-0.961313
RNAseq	Whole Blood	Day 28	gene8028 (MLLT10)	-0.0424503	5.33684	-0.963134	0.336447	0.998911	-0.961209
RNAseq	Whole Blood	Day 28	gene154141 (MBOAT1)	-0.050992	5.60061	-0.963114	0.336459	0.998911	-0.961185
RNAseq	Whole Blood	Day 28	gene27316 (RBMX)	-0.031856	7.33507	-0.962958	0.336535	0.998911	-0.961033
RNAseq	Whole Blood	Day 28	gene5583 (PRKCH)	-0.0412068	7.58584	-0.962941	0.336551	0.998911	-0.961003
RNAseq	Whole Blood	Day 28	gene25805 (BAMBI)	0.283139	-0.440721	0.962703	0.336669	0.998911	0.960767
RNAseq	Whole Blood	Day 28	gene3434 (IFIT1)	-0.159165	5.86339	-0.96224	0.336908	0.998911	-0.960293
RNAseq	Whole Blood	Day 28	gene219293 (ATAD3C)	0.170975	0.489288	0.961595	0.337225	0.998911	0.959664
RNAseq	Whole Blood	Day 28	gene178 (AGL)	0.0578575	4.53526	0.960654	0.337695	0.998911	0.95873
RNAseq	Whole Blood	Day 28	gene54930 (HAUS4)	0.0460816	5.95455	0.960577	0.337741	0.998911	0.958637
RNAseq	Whole Blood	Day 28	gene3214 (HOXB4)	-0.104507	2.00857	-0.960535	0.337758	0.998911	-0.958604
RNAseq	Whole Blood	Day 28	gene1760 (DMPK)	-0.0624348	4.33817	-0.960442	0.337817	0.998911	-0.958487
RNAseq	Whole Blood	Day 28	gene2867 (FFAR2)	0.0638276	7.94896	0.9603	0.337873	0.998911	0.958375
RNAseq	Whole Blood	Day 28	gene55796 (MBNL3)	-0.0813949	7.26414	-0.960331	0.337876	0.998911	-0.95837
RNAseq	Whole Blood	Day 28	gene57573 (ZNF471)	0.172187	0.565172	0.960213	0.337921	0.998911	0.958282
RNAseq	Whole Blood	Day 28	gene27340 (UTP20)	0.0526824	4.61535	0.960157	0.337938	0.998911	0.958246
RNAseq	Whole Blood	Day 28	gene23141 (ANKLE2)	0.0264337	6.34407	0.959976	0.338044	0.998911	0.958036
RNAseq	Whole Blood	Day 28	gene105377774 (NA)	0.108975	2.58933	0.959353	0.338363	0.998911	0.957405
RNAseq	Whole Blood	Day 28	gene283663 (LINC00926)	-0.090934	5.68185	-0.959326	0.338373	0.998911	-0.957385
RNAseq	Whole Blood	Day 28	gene285590 (SH3PXD2B)	0.194638	1.49967	0.959068	0.338504	0.998911	0.957125
RNAseq	Whole Blood	Day 28	gene1902 (LPAR1)	-0.108605	2.78244	-0.958807	0.33864	0.998911	-0.956855
RNAseq	Whole Blood	Day 28	gene26173 (INTS1)	0.0349871	7.57774	0.95841	0.338824	0.998911	0.956492
RNAseq	Whole Blood	Day 28	gene100506035 (LINC00989)	-0.0937146	3.23586	-0.958089	0.338998	0.998911	-0.956147
RNAseq	Whole Blood	Day 28	gene55101 (DMAC2)	0.0449484	4.78775	0.958027	0.339016	0.998911	0.956112
RNAseq	Whole Blood	Day 28	gene55009 (FAM174C)	0.0601204	4.90908	0.957752	0.339151	0.998911	0.955844
RNAseq	Whole Blood	Day 28	gene150771 (ITPRIPL1)	0.0809807	2.91214	0.95692	0.339576	0.998911	0.955003
RNAseq	Whole Blood	Day 28	gene51720 (UIMC1)	0.0349888	6.07952	0.956555	0.339757	0.998911	0.954646
RNAseq	Whole Blood	Day 28	gene100129482 (ZNF37BP)	-0.0644369	5.16397	-0.956397	0.339839	0.998911	-0.954484
RNAseq	Whole Blood	Day 28	gene100506159 (LINC02470)	-0.212541	-1.0073	-0.956384	0.339849	0.998911	-0.954464
RNAseq	Whole Blood	Day 28	gene573 (BAG1)	-0.0941224	8.58674	-0.956376	0.339861	0.998911	-0.954439
RNAseq	Whole Blood	Day 28	gene94025 (MUC16)	-0.306421	-1.21393	-0.956244	0.339934	0.998911	-0.954296
RNAseq	Whole Blood	Day 28	gene4602 (MYB)	0.0868466	2.7953	0.956219	0.339936	0.998911	0.954291
RNAseq	Whole Blood	Day 28	gene51128 (SAR1B)	0.0475859	4.78515	0.955795	0.340138	0.998911	0.953894
RNAseq	Whole Blood	Day 28	gene79921 (TCEAL4)	-0.0648637	3.65414	-0.955695	0.340194	0.998911	-0.953782
RNAseq	Whole Blood	Day 28	gene55013 (MCUB)	-0.0535511	5.41017	-0.955336	0.340366	0.998911	-0.953442
RNAseq	Whole Blood	Day 28	gene7837 (PXDN)	0.237671	-0.559423	0.955346	0.340378	0.998911	0.953418
RNAseq	Whole Blood	Day 28	gene84747 (UNC119B)	-0.0389576	5.48198	-0.954787	0.340649	0.998911	-0.952884
RNAseq	Whole Blood	Day 28	gene1942 (EFNA1)	-0.227676	0.155563	-0.954784	0.340657	0.998911	-0.952867
RNAseq	Whole Blood	Day 28	gene84650 (EBPL)	0.0848286	2.78864	0.954626	0.340745	0.998911	0.952695
RNAseq	Whole Blood	Day 28	gene123283 (TARS3)	0.0531582	4.25903	0.954495	0.340798	0.998911	0.95259
RNAseq	Whole Blood	Day 28	gene51703 (ACSL5)	0.0416756	6.26392	0.954372	0.340861	0.998911	0.952466
RNAseq	Whole Blood	Day 28	gene10714 (POLD3)	-0.0470053	4.79022	-0.95427	0.340908	0.998911	-0.952373
RNAseq	Whole Blood	Day 28	gene79800 (CARF)	-0.0847327	3.28062	-0.95368	0.341196	0.998911	-0.951804
RNAseq	Whole Blood	Day 28	gene6123 (RPL3L)	-0.334466	-2.26314	-0.952972	0.341556	0.998911	-0.951095
RNAseq	Whole Blood	Day 28	gene101929206 (NA)	-0.227146	-0.323492	-0.952738	0.341698	0.998911	-0.950816
RNAseq	Whole Blood	Day 28	gene284439 (SLC25A42)	-0.0493844	4.70601	-0.951767	0.342178	0.998911	-0.94987
RNAseq	Whole Blood	Day 28	gene64747 (MFSD1)	-0.0442885	6.65953	-0.951575	0.342282	0.998911	-0.949665
RNAseq	Whole Blood	Day 28	gene401105 (FLJ42393)	-0.249797	-0.243895	-0.951432	0.342337	0.998911	-0.949558
RNAseq	Whole Blood	Day 28	gene100526836 (BLOC1S5-TXNDC5)	0.160264	6.45339	0.951375	0.342375	0.998911	0.949483
RNAseq	Whole Blood	Day 28	gene284233 (CYP4F35P)	-0.120913	1.57124	-0.951414	0.342377	0.998911	-0.949478
RNAseq	Whole Blood	Day 28	gene112724 (RDH13)	0.107613	1.79448	0.951273	0.342434	0.998911	0.949367
RNAseq	Whole Blood	Day 28	gene5797 (PTPRM)	-0.0693016	3.055	-0.951129	0.34251	0.998911	-0.949218
RNAseq	Whole Blood	Day 28	gene11322 (TMC6)	-0.0393394	8.24197	-0.951	0.34257	0.998911	-0.949099
RNAseq	Whole Blood	Day 28	gene56674 (TMEM9B)	-0.0411862	5.28423	-0.950613	0.342769	0.998911	-0.948709
RNAseq	Whole Blood	Day 28	gene153527 (ZMAT2)	-0.0410429	7.10574	-0.950557	0.342788	0.998911	-0.948671
RNAseq	Whole Blood	Day 28	gene54518 (APBB1IP)	-0.0365349	8.78187	-0.95055	0.342789	0.998911	-0.948669
RNAseq	Whole Blood	Day 28	gene133522 (PPARGC1B)	-0.0996902	3.99851	-0.950376	0.342875	0.998911	-0.9485
RNAseq	Whole Blood	Day 28	gene1441 (CSF3R)	0.0381302	11.8773	0.95016	0.342992	0.998911	0.94827
RNAseq	Whole Blood	Day 28	gene5032 (P2RY11)	0.059391	4.34938	0.94988	0.343129	0.998911	0.948001
RNAseq	Whole Blood	Day 28	gene23362 (PSD3)	0.142949	1.24528	0.949807	0.343177	0.998911	0.947907
RNAseq	Whole Blood	Day 28	gene1052 (CEBPD)	0.0993924	8.08882	0.949766	0.343182	0.998911	0.947896
RNAseq	Whole Blood	Day 28	gene51098 (IFT52)	-0.0577562	3.80262	-0.949474	0.343331	0.998911	-0.947605
RNAseq	Whole Blood	Day 28	gene4033 (LRMP)	-0.037088	7.40073	-0.94905	0.343542	0.998911	-0.94719
RNAseq	Whole Blood	Day 28	gene113235 (SLC46A1)	0.0979883	2.87196	0.94899	0.343592	0.998911	0.947091
RNAseq	Whole Blood	Day 28	gene56650 (CLDND1)	-0.0485404	5.54642	-0.948767	0.343696	0.998911	-0.946889
RNAseq	Whole Blood	Day 28	gene421 (ARVCF)	-0.100512	2.67885	-0.948688	0.343742	0.998911	-0.946798
RNAseq	Whole Blood	Day 28	gene102724159 (LOC102724159)	0.0706706	2.92018	0.948651	0.343785	0.998911	0.946712
RNAseq	Whole Blood	Day 28	gene51611 (DPH5)	-0.0626049	4.13342	-0.948495	0.34384	0.998911	-0.946605
RNAseq	Whole Blood	Day 28	gene51149 (MRNIP)	-0.0691553	3.9911	-0.948103	0.344041	0.998911	-0.946211
RNAseq	Whole Blood	Day 28	gene10250 (SRRM1)	0.0348537	7.24435	0.948074	0.344056	0.998911	0.946181
RNAseq	Whole Blood	Day 28	gene3420 (IDH3B)	0.0299964	6.32499	0.947869	0.344168	0.998911	0.945962
RNAseq	Whole Blood	Day 28	gene5533 (PPP3CC)	-0.0424921	5.08131	-0.94778	0.344198	0.998911	-0.945903
RNAseq	Whole Blood	Day 28	gene2000 (ELF4)	0.0340976	7.86269	0.947658	0.344252	0.998911	0.945797
RNAseq	Whole Blood	Day 28	gene23641 (LDOC1)	0.0793175	2.65796	0.947322	0.344434	0.998911	0.94544
RNAseq	Whole Blood	Day 28	gene841 (CASP8)	-0.0335963	7.71996	-0.946803	0.344696	0.998911	-0.944928
RNAseq	Whole Blood	Day 28	gene6512 (SLC1A7)	0.143345	0.665332	0.946807	0.344705	0.998911	0.94491
RNAseq	Whole Blood	Day 28	gene79084 (WDR77)	0.0454528	4.81666	0.946713	0.344735	0.998911	0.94485
RNAseq	Whole Blood	Day 28	gene729438 (CASTOR2)	-0.0678917	4.39467	-0.94667	0.344757	0.998911	-0.944808
RNAseq	Whole Blood	Day 28	gene125336 (LOXHD1)	0.0921661	2.93162	0.9466	0.34481	0.998911	0.944704
RNAseq	Whole Blood	Day 28	gene100506314 (GPRC5D-AS1)	-0.229588	-1.18509	-0.946468	0.344873	0.998911	-0.944582
RNAseq	Whole Blood	Day 28	gene286333 (FAM225A)	0.348301	-1.1847	0.945734	0.345231	0.998911	0.943879
RNAseq	Whole Blood	Day 28	gene10745 (PHTF1)	-0.0513957	4.27578	-0.945704	0.345251	0.998911	-0.943841
RNAseq	Whole Blood	Day 28	gene102724023 (GATD3B)	0.0696453	2.90086	0.945689	0.345282	0.998911	0.94378
RNAseq	Whole Blood	Day 28	gene55780 (ERMARD)	-0.0707091	3.30011	-0.945297	0.345444	0.998911	-0.943462
RNAseq	Whole Blood	Day 28	gene51184 (GPN3)	-0.0811541	3.18901	-0.945335	0.34545	0.998911	-0.943452
RNAseq	Whole Blood	Day 28	gene81567 (TXNDC5)	0.166312	6.42082	0.945121	0.345552	0.998911	0.943252
RNAseq	Whole Blood	Day 28	gene642846 (LOC642846)	0.0922454	2.66593	0.945124	0.34556	0.998911	0.943236
RNAseq	Whole Blood	Day 28	gene343990 (KIAA1211L)	0.10354	2.03117	0.945077	0.34557	0.998911	0.943217
RNAseq	Whole Blood	Day 28	gene1901 (S1PR1)	-0.0392205	7.44191	-0.94474	0.345748	0.998911	-0.942869
RNAseq	Whole Blood	Day 28	gene785 (CACNB4)	-0.118312	1.83106	-0.944436	0.345903	0.998911	-0.942567
RNAseq	Whole Blood	Day 28	gene87178 (PNPT1)	-0.0643023	4.37305	-0.944257	0.345995	0.998911	-0.942387
RNAseq	Whole Blood	Day 28	gene1359 (CPA3)	-0.100234	2.83234	-0.944082	0.346083	0.998911	-0.942214
RNAseq	Whole Blood	Day 28	gene23526 (ARHGAP45)	-0.0302239	10.2571	-0.944024	0.346113	0.998911	-0.942156
RNAseq	Whole Blood	Day 28	gene85453 (TSPYL5)	0.0985704	1.74388	0.943958	0.346153	0.998911	0.942078
RNAseq	Whole Blood	Day 28	gene84926 (SPRYD3)	-0.0281328	6.31752	-0.943858	0.346199	0.998911	-0.941988
RNAseq	Whole Blood	Day 28	gene5698 (PSMB9)	0.0682655	7.40289	0.943823	0.346214	0.998911	0.941959
RNAseq	Whole Blood	Day 28	gene51056 (LAP3)	0.150088	6.34795	0.94382	0.346216	0.998911	0.941955
RNAseq	Whole Blood	Day 28	gene6749 (SSRP1)	0.0330143	6.70171	0.943773	0.346228	0.998911	0.94193
RNAseq	Whole Blood	Day 28	gene7466 (WFS1)	0.0983415	2.27437	0.943403	0.346414	0.998911	0.941567
RNAseq	Whole Blood	Day 28	gene6654 (SOS1)	-0.0402681	6.2516	-0.943263	0.346498	0.998911	-0.941404
RNAseq	Whole Blood	Day 28	gene1299 (COL9A3)	-0.107229	2.75232	-0.943294	0.346533	0.998911	-0.941336
RNAseq	Whole Blood	Day 28	gene2812 (GP1BB)	0.0983507	6.66207	0.943177	0.346554	0.998911	0.941294
RNAseq	Whole Blood	Day 28	gene840 (CASP7)	-0.0784163	4.23247	-0.942978	0.346641	0.998911	-0.941124
RNAseq	Whole Blood	Day 28	gene51316 (PLAC8)	0.051821	6.78196	0.942901	0.346681	0.998911	0.941046
RNAseq	Whole Blood	Day 28	gene23381 (SMG5)	0.032547	7.01955	0.942653	0.346815	0.998911	0.940785
RNAseq	Whole Blood	Day 28	gene200420 (ALMS1P1)	0.31729	-1.40027	0.94243	0.346896	0.998911	0.940627
RNAseq	Whole Blood	Day 28	gene57556 (SEMA6A)	0.399853	-2.52775	0.9424	0.346926	0.998911	0.940569
RNAseq	Whole Blood	Day 28	gene5871 (MAP4K2)	-0.0351083	6.657	-0.942301	0.346986	0.998911	-0.940451
RNAseq	Whole Blood	Day 28	gene28731 (TRAJ24)	-0.227236	-0.167815	-0.942297	0.346991	0.998911	-0.940441
RNAseq	Whole Blood	Day 28	gene3494 (IGHA2)	0.277697	4.04536	0.942191	0.347076	0.998911	0.940276
RNAseq	Whole Blood	Day 28	gene100128252 (ZNF667-AS1)	-0.140726	0.957212	-0.942141	0.347087	0.998911	-0.940254
RNAseq	Whole Blood	Day 28	gene9378 (NRXN1)	0.315685	-1.35304	0.941815	0.347235	0.998911	0.939966
RNAseq	Whole Blood	Day 28	gene55248 (PACC1)	-0.0706233	3.3281	-0.94165	0.347311	0.998911	-0.939817
RNAseq	Whole Blood	Day 28	gene1979 (EIF4EBP2)	-0.025172	8.34031	-0.9416	0.34736	0.998911	-0.939722
RNAseq	Whole Blood	Day 28	gene90809 (PIP4P1)	-0.0368345	5.52138	-0.94105	0.347626	0.998911	-0.939205
RNAseq	Whole Blood	Day 28	gene2040 (STOM)	-0.0553642	6.76132	-0.940956	0.347682	0.998911	-0.939095
RNAseq	Whole Blood	Day 28	gene26133 (TRPC4AP)	0.0256621	7.16248	0.940753	0.347786	0.998911	0.938892
RNAseq	Whole Blood	Day 28	gene90273 (CEACAM21)	-0.0625964	3.69368	-0.940313	0.348019	0.998911	-0.938439
RNAseq	Whole Blood	Day 28	gene80174 (DBF4B)	0.076325	2.94395	0.940199	0.348073	0.998911	0.938333
RNAseq	Whole Blood	Day 28	gene27090 (ST6GALNAC4)	-0.0823387	5.51467	-0.94002	0.348168	0.998911	-0.938149
RNAseq	Whole Blood	Day 28	gene26043 (UBXN7)	-0.0631012	5.28613	-0.939874	0.348226	0.998911	-0.938035
RNAseq	Whole Blood	Day 28	gene84333 (PCGF5)	-0.0664774	7.31722	-0.939801	0.34828	0.998911	-0.93793
RNAseq	Whole Blood	Day 28	gene7581 (ZNF33A)	-0.0430591	7.18482	-0.939743	0.348308	0.998911	-0.937876
RNAseq	Whole Blood	Day 28	gene5921 (RASA1)	-0.0437995	5.28394	-0.939644	0.348346	0.998911	-0.937802
RNAseq	Whole Blood	Day 28	gene23063 (WAPL)	-0.0248062	7.00627	-0.939528	0.348406	0.998911	-0.937686
RNAseq	Whole Blood	Day 28	gene9375 (TM9SF2)	-0.03537	7.76068	-0.939403	0.348472	0.998911	-0.937557
RNAseq	Whole Blood	Day 28	gene2774 (GNAL)	-0.143308	1.20542	-0.939316	0.348518	0.998911	-0.937468
RNAseq	Whole Blood	Day 28	gene121512 (FGD4)	-0.0636199	5.33486	-0.939255	0.348544	0.998911	-0.937418
RNAseq	Whole Blood	Day 28	gene1844 (DUSP2)	0.124185	3.82734	0.939068	0.34865	0.998911	0.937211
RNAseq	Whole Blood	Day 28	gene54456 (MOV10L1)	0.433067	-2.95889	0.938783	0.348779	0.998911	0.93696
RNAseq	Whole Blood	Day 28	gene256714 (MAP7D2)	0.437352	-1.44978	0.93848	0.348888	0.998911	0.936748
RNAseq	Whole Blood	Day 28	gene138948 (DBH-AS1)	-0.103918	1.74524	-0.938598	0.348891	0.998911	-0.936743
RNAseq	Whole Blood	Day 28	gene25851 (TECPR1)	-0.0311452	7.30236	-0.938368	0.349007	0.998911	-0.936516
RNAseq	Whole Blood	Day 28	gene131583 (FAM43A)	0.0571366	5.0509	0.937972	0.349219	0.998911	0.936104
RNAseq	Whole Blood	Day 28	gene4013 (VWA5A)	0.0678169	3.23584	0.937326	0.349543	0.998911	0.935477
RNAseq	Whole Blood	Day 28	gene100506714 (NUP50-DT)	-0.0655779	4.19295	-0.937187	0.349615	0.998911	-0.935336
RNAseq	Whole Blood	Day 28	gene79031 (PDCL3)	-0.0556269	4.12897	-0.937006	0.349682	0.998911	-0.935206
RNAseq	Whole Blood	Day 28	gene59352 (LGR6)	-0.0931967	3.36188	-0.936938	0.349739	0.998911	-0.935096
RNAseq	Whole Blood	Day 28	gene5027 (P2RX7)	0.102163	4.99163	0.93684	0.349785	0.998911	0.935006
RNAseq	Whole Blood	Day 28	gene9415 (FADS2)	0.0916252	4.05613	0.936769	0.34983	0.998911	0.934919
RNAseq	Whole Blood	Day 28	gene9945 (GFPT2)	0.311836	-1.1681	0.936375	0.350028	0.998911	0.934536
RNAseq	Whole Blood	Day 28	gene10961 (ERP29)	-0.0387246	7.6305	-0.936335	0.35005	0.998911	-0.934492
RNAseq	Whole Blood	Day 28	gene79004 (CUEDC2)	0.0406691	4.97242	0.936222	0.350111	0.998911	0.934374
RNAseq	Whole Blood	Day 28	gene125950 (RAVER1)	0.031094	7.35897	0.936128	0.350146	0.998911	0.934306
RNAseq	Whole Blood	Day 28	gene92241 (RCSD1)	-0.0309206	8.72749	-0.936072	0.350191	0.998911	-0.934218
RNAseq	Whole Blood	Day 28	gene5737 (PTGFR)	-0.366015	-2.3885	-0.935666	0.350397	0.998911	-0.933819
RNAseq	Whole Blood	Day 28	gene10733 (PLK4)	0.143164	0.895955	0.935496	0.350468	0.998911	0.933683
RNAseq	Whole Blood	Day 28	gene64581 (CLEC7A)	0.0463472	8.13368	0.935472	0.350492	0.998911	0.933636
RNAseq	Whole Blood	Day 28	gene79038 (ZFYVE21)	-0.0521966	4.19661	-0.93505	0.350692	0.998911	-0.933247
RNAseq	Whole Blood	Day 28	gene7849 (PAX8)	0.132851	0.0354693	0.935081	0.350706	0.998911	0.933221
RNAseq	Whole Blood	Day 28	gene3240 (HP)	0.126976	2.10137	0.935012	0.350742	0.998911	0.933152
RNAseq	Whole Blood	Day 28	gene400960 (PCBP1-AS1)	0.0644614	4.46173	0.933993	0.351246	0.998911	0.932174
RNAseq	Whole Blood	Day 28	gene921 (CD5)	-0.049876	7.32494	-0.933643	0.351438	0.998911	-0.931804
RNAseq	Whole Blood	Day 28	gene94274 (PPP1R14A)	-0.118135	1.83693	-0.933624	0.351444	0.998911	-0.931792
RNAseq	Whole Blood	Day 28	gene93109 (TMEM44)	-0.152916	0.292058	-0.9335	0.351515	0.998911	-0.931655
RNAseq	Whole Blood	Day 28	gene101927547 (ANKRD44-IT1)	-0.21077	2.02075	-0.933021	0.351755	0.998911	-0.931191
RNAseq	Whole Blood	Day 28	gene78999 (LRFN4)	0.0878104	2.67254	0.932991	0.351769	0.998911	0.931163
RNAseq	Whole Blood	Day 28	gene7001 (PRDX2)	-0.059274	6.0705	-0.932662	0.351941	0.998911	-0.930832
RNAseq	Whole Blood	Day 28	gene3074 (HEXB)	-0.0397993	6.57097	-0.932573	0.351989	0.998911	-0.930739
RNAseq	Whole Blood	Day 28	gene8825 (LIN7A)	-0.0532314	5.05442	-0.932516	0.352022	0.998911	-0.930675
RNAseq	Whole Blood	Day 28	gene6193 (RPS5)	-0.0576838	8.26922	-0.932368	0.352087	0.998911	-0.930549
RNAseq	Whole Blood	Day 28	gene100129066 (UNQ6494)	-0.408794	-2.25536	-0.932166	0.352167	0.998911	-0.930393
RNAseq	Whole Blood	Day 28	gene440461 (ARHGAP27P2)	-0.15733	0.589088	-0.932001	0.352283	0.998911	-0.93017
RNAseq	Whole Blood	Day 28	gene28518 (TRDV1)	-0.124771	1.3894	-0.93194	0.352312	0.998911	-0.930114
RNAseq	Whole Blood	Day 28	gene8763 (CD164)	-0.0616963	7.27223	-0.9318	0.352381	0.998911	-0.929981
RNAseq	Whole Blood	Day 28	gene100506233 (RAB30-DT)	-0.107851	1.58114	-0.931618	0.352472	0.998911	-0.929805
RNAseq	Whole Blood	Day 28	gene2212 (FCGR2A)	0.0385032	9.76237	0.931626	0.352477	0.998911	0.929796
RNAseq	Whole Blood	Day 28	gene2203 (FBP1)	-0.0784748	4.96814	-0.931492	0.352544	0.998911	-0.929667
RNAseq	Whole Blood	Day 28	gene10493 (VAT1)	0.0436817	5.39922	0.931471	0.352559	0.998911	0.929638
RNAseq	Whole Blood	Day 28	gene9129 (PRPF3)	-0.0400042	6.20233	-0.931364	0.352627	0.998911	-0.929506
RNAseq	Whole Blood	Day 28	gene6789 (STK4)	-0.0256817	8.94269	-0.931193	0.352688	0.998911	-0.929388
RNAseq	Whole Blood	Day 28	gene23181 (DIP2A)	0.0443907	7.03959	0.931102	0.352746	0.998911	0.929277
RNAseq	Whole Blood	Day 28	gene10146 (G3BP1)	-0.0333171	7.02623	-0.930885	0.352828	0.998911	-0.929117
RNAseq	Whole Blood	Day 28	gene55092 (TMEM51)	0.154252	0.907135	0.930848	0.352877	0.998911	0.929023
RNAseq	Whole Blood	Day 28	gene7757 (ZNF208)	-0.130064	1.24467	-0.930405	0.353104	0.998911	-0.928586
RNAseq	Whole Blood	Day 28	gene828 (CAPS)	-0.0628673	4.67159	-0.930202	0.353209	0.998911	-0.928382
RNAseq	Whole Blood	Day 28	gene57168 (ASPHD2)	0.0902697	3.83331	0.930142	0.353232	0.998911	0.928339
RNAseq	Whole Blood	Day 28	gene170384 (FUT11)	0.0581476	4.69548	0.930119	0.353244	0.998911	0.928316
RNAseq	Whole Blood	Day 28	gene141 (ADPRH)	0.0652172	4.10829	0.929321	0.35367	0.998911	0.927494
RNAseq	Whole Blood	Day 28	gene54948 (MRPL16)	0.0512478	4.51462	0.929134	0.353746	0.998911	0.927348
RNAseq	Whole Blood	Day 28	gene6785 (ELOVL4)	-0.159102	0.755257	-0.929032	0.353825	0.998911	-0.927195
RNAseq	Whole Blood	Day 28	gene5813 (PURA)	-0.0586489	4.76317	-0.928854	0.353878	0.998911	-0.927094
RNAseq	Whole Blood	Day 28	gene7638 (ZNF221)	-0.239093	-0.372714	-0.928592	0.354014	0.998911	-0.926832
RNAseq	Whole Blood	Day 28	gene5153 (PDE1B)	-0.0749217	3.3525	-0.928524	0.354078	0.998911	-0.926709
RNAseq	Whole Blood	Day 28	gene23394 (ADNP)	-0.0303508	7.04797	-0.928478	0.354092	0.998911	-0.926682
RNAseq	Whole Blood	Day 28	gene5753 (PTK6)	0.148334	0.821532	0.928334	0.354167	0.998911	0.926537
RNAseq	Whole Blood	Day 28	gene401261 (LOC401261)	-0.0971735	2.95319	-0.927877	0.354402	0.998911	-0.926084
RNAseq	Whole Blood	Day 28	gene55002 (TMCO3)	0.0436111	5.61318	0.927722	0.354489	0.998911	0.925918
RNAseq	Whole Blood	Day 28	gene83787 (ARMC10)	-0.0626184	3.75284	-0.927723	0.354493	0.998911	-0.92591
RNAseq	Whole Blood	Day 28	gene22909 (FAN1)	0.0795092	2.954	0.927653	0.354516	0.998911	0.925865
RNAseq	Whole Blood	Day 28	gene10239 (AP3S2)	-0.0370153	5.74745	-0.927626	0.354543	0.998911	-0.925814
RNAseq	Whole Blood	Day 28	gene212 (ALAS2)	-0.167934	8.98403	-0.927496	0.354617	0.998911	-0.92567
RNAseq	Whole Blood	Day 28	gene134957 (STXBP5)	0.0548305	6.14172	0.927026	0.354841	0.998911	0.92524
RNAseq	Whole Blood	Day 28	gene113829 (SLC35A4)	0.0314112	6.37286	0.926861	0.354929	0.998911	0.925071
RNAseq	Whole Blood	Day 28	gene79993 (ELOVL7)	-0.0951483	2.88209	-0.926529	0.355119	0.998911	-0.924706
RNAseq	Whole Blood	Day 28	gene57474 (ZNF490)	-0.0546531	4.04999	-0.926376	0.355182	0.998911	-0.924584
RNAseq	Whole Blood	Day 28	gene57704 (GBA2)	0.032486	6.68709	0.9262	0.355277	0.998911	0.924403
RNAseq	Whole Blood	Day 28	gene51070 (NOSIP)	-0.0399325	7.06284	-0.92594	0.355415	0.998911	-0.924137
RNAseq	Whole Blood	Day 28	gene9124 (PDLIM1)	-0.0607275	5.44964	-0.925823	0.355484	0.998911	-0.924005
RNAseq	Whole Blood	Day 28	gene9114 (ATP6V0D1)	-0.0255525	7.81983	-0.925395	0.355696	0.998911	-0.923598
RNAseq	Whole Blood	Day 28	gene25822 (DNAJB5)	-0.118229	2.3363	-0.925378	0.355707	0.998911	-0.923576
RNAseq	Whole Blood	Day 28	gene6830 (SUPT6H)	0.024433	8.16135	0.92505	0.355869	0.998911	0.923265
RNAseq	Whole Blood	Day 28	gene284443 (ZNF493)	-0.0840098	3.95282	-0.924809	0.355996	0.998911	-0.923021
RNAseq	Whole Blood	Day 28	gene22848 (AAK1)	-0.0366278	7.54567	-0.92475	0.35604	0.998911	-0.922936
RNAseq	Whole Blood	Day 28	gene23122 (CLASP2)	-0.0429415	5.34381	-0.924723	0.356046	0.998911	-0.922926
RNAseq	Whole Blood	Day 28	gene2059 (EPS8)	0.14193	1.77265	0.924217	0.35631	0.998911	0.922418
RNAseq	Whole Blood	Day 28	gene7700 (ZNF141)	-0.0840056	2.87239	-0.924182	0.356315	0.998911	-0.922409
RNAseq	Whole Blood	Day 28	gene90324 (CCDC97)	0.0288516	6.64431	0.924042	0.356392	0.998911	0.922261
RNAseq	Whole Blood	Day 28	gene100507507 (LOC100507507)	-0.0685218	3.35751	-0.923718	0.356586	0.998911	-0.92189
RNAseq	Whole Blood	Day 28	gene79139 (DERL1)	-0.0342724	6.13835	-0.923283	0.356784	0.998911	-0.92151
RNAseq	Whole Blood	Day 28	gene284106 (CISD3)	-0.0806333	2.87209	-0.923206	0.356822	0.998911	-0.921437
RNAseq	Whole Blood	Day 28	gene10782 (ZNF274)	-0.0408677	5.47728	-0.922753	0.357069	0.998911	-0.920964
RNAseq	Whole Blood	Day 28	gene55829 (SELENOS)	-0.0548825	4.45873	-0.92262	0.357135	0.998911	-0.920838
RNAseq	Whole Blood	Day 28	gene84447 (SYVN1)	0.0339154	6.77966	0.922437	0.35724	0.998911	0.920638
RNAseq	Whole Blood	Day 28	gene114789 (SLC25A25)	0.0504079	4.69059	0.922379	0.357266	0.998911	0.920588
RNAseq	Whole Blood	Day 28	gene6890 (TAP1)	0.0801654	7.95496	0.922342	0.357283	0.998911	0.920554
RNAseq	Whole Blood	Day 28	gene101927147 (NA)	0.177541	0.433829	0.922308	0.357307	0.998911	0.920508
RNAseq	Whole Blood	Day 28	gene3852 (KRT5)	0.206363	0.725178	0.92226	0.357359	0.998911	0.920409
RNAseq	Whole Blood	Day 28	gene376267 (RAB15)	0.0862274	2.8159	0.922056	0.357434	0.998911	0.920265
RNAseq	Whole Blood	Day 28	gene28642 (TRAV39)	-0.188267	0.257102	-0.922036	0.357441	0.998911	-0.920253
RNAseq	Whole Blood	Day 28	gene65258 (MPPE1)	-0.0470255	6.70979	-0.921834	0.357549	0.998911	-0.920046
RNAseq	Whole Blood	Day 28	gene64411 (ARAP3)	-0.0417742	7.52385	-0.921795	0.357567	0.998911	-0.920012
RNAseq	Whole Blood	Day 28	gene5366 (PMAIP1)	-0.0915319	3.25748	-0.921468	0.357735	0.998911	-0.91969
RNAseq	Whole Blood	Day 28	gene339390 (CLEC4G)	-0.184178	0.218547	-0.921259	0.357844	0.998911	-0.91948
RNAseq	Whole Blood	Day 28	gene7405 (UVRAG)	0.0372699	5.61906	0.921045	0.357962	0.998911	0.919256
RNAseq	Whole Blood	Day 28	gene64478 (CSMD1)	0.190421	-1.36879	0.920964	0.358008	0.998911	0.919168
RNAseq	Whole Blood	Day 28	gene23367 (LARP1)	0.0401935	7.72137	0.920717	0.358114	0.998911	0.918964
RNAseq	Whole Blood	Day 28	gene63027 (SLC22A23)	-0.0708752	3.30191	-0.920538	0.358227	0.998911	-0.918749
RNAseq	Whole Blood	Day 28	gene7169 (TPM2)	-0.075112	4.0973	-0.920286	0.358358	0.998911	-0.918498
RNAseq	Whole Blood	Day 28	gene3932 (LCK)	-0.0356175	7.9139	-0.920151	0.358428	0.998911	-0.918364
RNAseq	Whole Blood	Day 28	gene7036 (TFR2)	-0.0841103	2.54705	-0.920109	0.358446	0.998911	-0.91833
RNAseq	Whole Blood	Day 28	gene55509 (BATF3)	-0.117441	1.53436	-0.919996	0.358508	0.998911	-0.918213
RNAseq	Whole Blood	Day 28	gene11278 (KLF12)	-0.043224	6.16907	-0.919668	0.358678	0.998911	-0.917886
RNAseq	Whole Blood	Day 28	gene29767 (TMOD2)	-0.0506773	5.57287	-0.919571	0.358729	0.998911	-0.91779
RNAseq	Whole Blood	Day 28	gene54877 (ZCCHC2)	-0.0653503	6.42286	-0.919141	0.358953	0.998911	-0.917363
RNAseq	Whole Blood	Day 28	gene9022 (CLIC3)	0.106955	4.35751	0.918963	0.359051	0.998911	0.917175
RNAseq	Whole Blood	Day 28	gene22921 (MSRB2)	0.073772	3.88676	0.91875	0.359161	0.998911	0.916964
RNAseq	Whole Blood	Day 28	gene55954 (ZMAT5)	0.0484928	4.01033	0.918664	0.359189	0.998911	0.916912
RNAseq	Whole Blood	Day 28	gene200734 (SPRED2)	-0.0966301	2.28653	-0.918358	0.359373	0.998911	-0.91656
RNAseq	Whole Blood	Day 28	gene10749 (KIF1C)	0.0384981	6.17605	0.918245	0.359413	0.998911	0.916484
RNAseq	Whole Blood	Day 28	gene5595 (MAPK3)	0.0387525	6.88128	0.91786	0.359617	0.998911	0.916095
RNAseq	Whole Blood	Day 28	gene4705 (NDUFA10)	-0.0327212	5.71262	-0.917847	0.359625	0.998911	-0.916079
RNAseq	Whole Blood	Day 28	gene221756 (SERPINB9P1)	0.0924473	2.95688	0.917386	0.35987	0.998911	0.915614
RNAseq	Whole Blood	Day 28	gene7691 (ZNF132)	0.120359	1.43032	0.917349	0.359892	0.998911	0.915571
RNAseq	Whole Blood	Day 28	gene55196 (RESF1)	-0.0459997	9.62358	-0.917068	0.360035	0.998911	-0.915298
RNAseq	Whole Blood	Day 28	gene2512 (FTL)	-0.0465955	12.2938	-0.916794	0.360186	0.998911	-0.915011
RNAseq	Whole Blood	Day 28	gene100506311 (HOTAIRM1)	-0.0705397	4.26435	-0.916594	0.360287	0.998911	-0.914819
RNAseq	Whole Blood	Day 28	gene23145 (SSPO)	0.108361	2.3976	0.916549	0.360309	0.998911	0.914777
RNAseq	Whole Blood	Day 28	gene5621 (PRNP)	-0.043609	6.29913	-0.916535	0.36032	0.998911	-0.914756
RNAseq	Whole Blood	Day 28	gene283578 (TMED8)	0.0446075	5.38098	0.916456	0.360353	0.998911	0.914694
RNAseq	Whole Blood	Day 28	gene164668 (APOBEC3H)	0.118446	1.17084	0.916435	0.360366	0.998911	0.914668
RNAseq	Whole Blood	Day 28	gene28712 (TRAJ43)	-0.195002	0.223866	-0.916382	0.360385	0.998911	-0.914632
RNAseq	Whole Blood	Day 28	gene54868 (TMEM104)	-0.0513232	5.41386	-0.916327	0.360419	0.998911	-0.914568
RNAseq	Whole Blood	Day 28	gene149041 (RC3H1)	-0.041885	6.6347	-0.916075	0.360541	0.998911	-0.914335
RNAseq	Whole Blood	Day 28	gene727956 (SDHAP2)	0.0708263	3.24233	0.91553	0.360841	0.998911	0.913763
RNAseq	Whole Blood	Day 28	gene55186 (SLC25A36)	-0.0577491	4.56271	-0.91535	0.360908	0.998911	-0.913637
RNAseq	Whole Blood	Day 28	gene1310 (COL19A1)	0.115768	2.20444	0.915335	0.360948	0.998911	0.91356
RNAseq	Whole Blood	Day 28	gene124245 (ZC3H18)	0.0297968	7.07199	0.914793	0.361221	0.998911	0.91304
RNAseq	Whole Blood	Day 28	gene60412 (EXOC4)	0.0329062	5.81268	0.914747	0.361251	0.998911	0.912984
RNAseq	Whole Blood	Day 28	gene1182 (CLCN3)	-0.0389439	5.71032	-0.9147	0.361294	0.998911	-0.912902
RNAseq	Whole Blood	Day 28	gene101927789 (LOC101927789)	-0.169598	0.496103	-0.913793	0.361736	0.998911	-0.912063
RNAseq	Whole Blood	Day 28	gene164118 (TTC24)	0.0793293	2.97587	0.913391	0.361969	0.998911	0.911619
RNAseq	Whole Blood	Day 28	gene54187 (NANS)	0.0513044	4.89102	0.913332	0.361988	0.998911	0.911584
RNAseq	Whole Blood	Day 28	gene9135 (RABEP1)	-0.0280791	6.49652	-0.9133	0.362003	0.998911	-0.911555
RNAseq	Whole Blood	Day 28	gene3087 (HHEX)	0.0410665	5.47829	0.913278	0.362016	0.998911	0.91153
RNAseq	Whole Blood	Day 28	gene5829 (PXN)	0.0253044	9.5571	0.913162	0.362075	0.998911	0.911418
RNAseq	Whole Blood	Day 28	gene440456 (PLEKHM1P1)	0.0521629	5.8568	0.912826	0.362257	0.998911	0.911073
RNAseq	Whole Blood	Day 28	gene9894 (TELO2)	0.0495833	5.39254	0.912792	0.362267	0.998911	0.911054
RNAseq	Whole Blood	Day 28	gene23216 (TBC1D1)	0.0276396	7.37336	0.912751	0.3623	0.998911	0.910992
RNAseq	Whole Blood	Day 28	gene283870 (BRICD5)	-0.0616605	4.48273	-0.912201	0.362585	0.998911	-0.910451
RNAseq	Whole Blood	Day 28	gene339745 (SPOPL)	-0.0426762	6.05105	-0.912147	0.362601	0.998911	-0.910419
RNAseq	Whole Blood	Day 28	gene101929125 (LINC01730)	-0.136304	0.763696	-0.912019	0.362689	0.998911	-0.910254
RNAseq	Whole Blood	Day 28	gene51167 (CYB5R4)	-0.0415342	6.14804	-0.911968	0.362702	0.998911	-0.910228
RNAseq	Whole Blood	Day 28	gene8558 (CDK10)	-0.0518621	5.79856	-0.911937	0.362723	0.998911	-0.910188
RNAseq	Whole Blood	Day 28	gene57531 (HACE1)	0.0738857	2.7863	0.911612	0.362879	0.998911	0.909892
RNAseq	Whole Blood	Day 28	gene84940 (CORO6)	0.133233	1.31552	0.911528	0.362933	0.998911	0.90979
RNAseq	Whole Blood	Day 28	gene9887 (SMG7)	0.0279024	7.33709	0.911314	0.363037	0.998911	0.909593
RNAseq	Whole Blood	Day 28	gene11230 (PRAF2)	-0.0437062	5.15642	-0.911105	0.363153	0.998911	-0.909373
RNAseq	Whole Blood	Day 28	gene100506930 (LINC00665)	-0.148017	0.822764	-0.911021	0.363203	0.998911	-0.909279
RNAseq	Whole Blood	Day 28	gene10026 (PIGK)	-0.052458	4.25893	-0.910755	0.363333	0.998911	-0.909032
RNAseq	Whole Blood	Day 28	gene9019 (MPZL1)	0.0495028	7.00537	0.910682	0.363386	0.998911	0.908932
RNAseq	Whole Blood	Day 28	gene23204 (ARL6IP1)	-0.0354537	6.53588	-0.910664	0.363389	0.998911	-0.908926
RNAseq	Whole Blood	Day 28	gene9510 (ADAMTS1)	0.0989507	2.69817	0.910597	0.363438	0.998911	0.908834
RNAseq	Whole Blood	Day 28	gene28619 (TRBV3-1)	0.10743	1.84766	0.910501	0.363473	0.998911	0.908768
RNAseq	Whole Blood	Day 28	gene7629 (ZNF76)	-0.0406471	5.62816	-0.910448	0.363524	0.998911	-0.908671
RNAseq	Whole Blood	Day 28	gene27232 (GNMT)	-0.05232	4.73953	-0.910322	0.363559	0.998911	-0.908604
RNAseq	Whole Blood	Day 28	gene8884 (SLC5A6)	0.0508963	4.33806	0.90999	0.363746	0.998911	0.908251
RNAseq	Whole Blood	Day 28	gene79730 (NSUN7)	0.0884419	2.89782	0.909718	0.363894	0.998911	0.907969
RNAseq	Whole Blood	Day 28	gene64225 (ATL2)	-0.0528812	4.36614	-0.909523	0.36398	0.998911	-0.907808
RNAseq	Whole Blood	Day 28	gene79709 (COLGALT1)	0.0344917	7.09382	0.909537	0.363989	0.998911	0.907791
RNAseq	Whole Blood	Day 28	gene57559 (STAMBPL1)	-0.0663516	3.58817	-0.909428	0.364048	0.998911	-0.907678
RNAseq	Whole Blood	Day 28	gene79751 (SLC25A22)	0.0514859	4.72923	0.909319	0.364092	0.998911	0.907596
RNAseq	Whole Blood	Day 28	gene55689 (YEATS2)	0.0339653	5.99428	0.909141	0.364195	0.998911	0.9074
RNAseq	Whole Blood	Day 28	gene124997 (WDR81)	0.0458153	4.99569	0.908797	0.36438	0.998911	0.90705
RNAseq	Whole Blood	Day 28	gene6923 (ELOB)	-0.0441898	6.33301	-0.908763	0.364389	0.998911	-0.907033
RNAseq	Whole Blood	Day 28	gene5577 (PRKAR2B)	-0.0743688	6.08008	-0.908433	0.364581	0.998911	-0.90667
RNAseq	Whole Blood	Day 28	gene4192 (MDK)	-0.164169	0.793451	-0.908033	0.364761	0.998911	-0.906331
RNAseq	Whole Blood	Day 28	gene197370 (NSMCE1)	-0.0475598	4.83461	-0.90797	0.364806	0.998911	-0.906245
RNAseq	Whole Blood	Day 28	gene440352 (SNX29P2)	0.0949952	2.48787	0.907981	0.364809	0.998911	0.906239
RNAseq	Whole Blood	Day 28	gene57698 (SHTN1)	0.0829507	4.85882	0.907547	0.365036	0.998911	0.905811
RNAseq	Whole Blood	Day 28	gene571 (BACH1)	-0.0424046	7.81001	-0.907222	0.36522	0.998911	-0.905463
RNAseq	Whole Blood	Day 28	gene100528032 (KLRC4-KLRK1)	-0.0568072	6.98119	-0.90714	0.365252	0.998911	-0.905402
RNAseq	Whole Blood	Day 28	gene102723828 (LINC02506)	0.306361	-3.07267	0.906363	0.365654	0.998911	0.904644
RNAseq	Whole Blood	Day 28	gene7984 (ARHGEF5)	0.0953455	1.92137	0.90618	0.365763	0.998911	0.904438
RNAseq	Whole Blood	Day 28	gene84641 (MFSD14B)	0.0379256	6.5379	0.905949	0.365882	0.998911	0.904215
RNAseq	Whole Blood	Day 28	gene5002 (SLC22A18)	0.0545453	4.46567	0.905947	0.365883	0.998911	0.904213
RNAseq	Whole Blood	Day 28	gene25960 (ADGRA2)	0.0929522	3.34576	0.905757	0.365985	0.998911	0.90402
RNAseq	Whole Blood	Day 28	gene253260 (RICTOR)	-0.048122	6.94557	-0.905341	0.366204	0.998911	-0.903607
RNAseq	Whole Blood	Day 28	gene116138 (KLHDC3)	-0.035702	6.10086	-0.905135	0.366312	0.998911	-0.903403
RNAseq	Whole Blood	Day 28	gene57480 (PLEKHG1)	-0.0964535	3.01015	-0.904998	0.366383	0.998911	-0.903269
RNAseq	Whole Blood	Day 28	gene3937 (LCP2)	0.0405965	8.63501	0.904529	0.366618	0.998911	0.902827
RNAseq	Whole Blood	Day 28	gene28996 (HIPK2)	0.0599725	7.32422	0.904522	0.366633	0.998911	0.902798
RNAseq	Whole Blood	Day 28	gene11135 (CDC42EP1)	0.0920123	3.02187	0.904429	0.366689	0.998911	0.902693
RNAseq	Whole Blood	Day 28	gene6218 (RPS17)	-0.0474543	9.33433	-0.903989	0.366905	0.998911	-0.902286
RNAseq	Whole Blood	Day 28	gene400680 (LINC00664)	0.355442	-1.73575	0.903702	0.367056	0.998911	0.902003
RNAseq	Whole Blood	Day 28	gene80344 (DCAF11)	0.0278455	7.18068	0.903694	0.367073	0.998911	0.90197
RNAseq	Whole Blood	Day 28	gene26149 (ZNF658)	0.113957	1.32515	0.903649	0.36708	0.998911	0.901957
RNAseq	Whole Blood	Day 28	gene101928489 (LOC101928489)	0.386404	-2.37344	0.903253	0.367286	0.998911	0.901569
RNAseq	Whole Blood	Day 28	gene9497 (SLC4A7)	-0.0508596	4.66451	-0.903034	0.367418	0.998911	-0.901321
RNAseq	Whole Blood	Day 28	gene7011 (TEP1)	0.0553344	7.3429	0.902947	0.367454	0.998911	0.901252
RNAseq	Whole Blood	Day 28	gene93624 (TADA2B)	0.0325319	6.49209	0.902785	0.36754	0.998911	0.90109
RNAseq	Whole Blood	Day 28	gene3934 (LCN2)	0.122389	3.87796	0.902393	0.367761	0.998911	0.900676
RNAseq	Whole Blood	Day 28	gene5580 (PRKCD)	0.0263764	8.47991	0.902323	0.367799	0.998911	0.900603
RNAseq	Whole Blood	Day 28	gene4683 (NBN)	-0.0494729	6.26422	-0.902175	0.367872	0.998911	-0.900467
RNAseq	Whole Blood	Day 28	gene10068 (IL18BP)	0.0481154	4.58803	0.902046	0.367944	0.998911	0.900331
RNAseq	Whole Blood	Day 28	gene10072 (DPP3)	0.0453911	4.82205	0.901816	0.368059	0.998911	0.900116
RNAseq	Whole Blood	Day 28	gene54502 (RBM47)	0.0403583	7.29209	0.901817	0.368076	0.998911	0.900084
RNAseq	Whole Blood	Day 28	gene729830 (FAM160A1)	0.12949	1.49464	0.901565	0.368212	0.998911	0.899828
RNAseq	Whole Blood	Day 28	gene26234 (FBXL5)	-0.0358388	7.84197	-0.901528	0.368219	0.998911	-0.899814
RNAseq	Whole Blood	Day 28	gene80139 (ZNF703)	-0.109206	4.34237	-0.901491	0.368253	0.998911	-0.89975
RNAseq	Whole Blood	Day 28	gene101927181 (NA)	-0.0635359	3.47084	-0.901404	0.368279	0.998911	-0.899703
RNAseq	Whole Blood	Day 28	gene8140 (SLC7A5)	0.0631362	5.02348	0.901378	0.368299	0.998911	0.899664
RNAseq	Whole Blood	Day 28	gene5816 (PVALB)	-0.191209	-0.495239	-0.900965	0.368531	0.998911	-0.899228
RNAseq	Whole Blood	Day 28	gene8420 (SNHG3)	-0.0694187	4.34432	-0.900757	0.36863	0.998911	-0.899043
RNAseq	Whole Blood	Day 28	gene339483 (MTMR9LP)	-0.200926	-0.52567	-0.900193	0.368916	0.998911	-0.898506
RNAseq	Whole Blood	Day 28	gene2332 (FMR1)	-0.0404745	5.99413	-0.900049	0.368993	0.998911	-0.898361
RNAseq	Whole Blood	Day 28	gene283742 (FAM98B)	-0.0494608	4.15923	-0.900015	0.369011	0.998911	-0.898327
RNAseq	Whole Blood	Day 28	gene100289635 (ZNF605)	-0.0593552	3.77773	-0.900019	0.369018	0.998911	-0.898314
RNAseq	Whole Blood	Day 28	gene79682 (CENPU)	-0.139967	0.930136	-0.899981	0.369041	0.998911	-0.89827
RNAseq	Whole Blood	Day 28	gene1350 (COX7C)	-0.0521898	6.20347	-0.898816	0.369654	0.998911	-0.897121
RNAseq	Whole Blood	Day 28	gene6919 (TCEA2)	-0.0639218	3.54537	-0.898799	0.36966	0.998911	-0.897111
RNAseq	Whole Blood	Day 28	gene8566 (PDXK)	0.0408628	6.96998	0.898794	0.369674	0.998911	0.897084
RNAseq	Whole Blood	Day 28	gene468 (ATF4)	-0.0290604	7.45182	-0.897973	0.370105	0.998911	-0.896276
RNAseq	Whole Blood	Day 28	gene55784 (MCTP2)	0.0525744	6.59404	0.897942	0.370117	0.998911	0.896254
RNAseq	Whole Blood	Day 28	gene667 (DST)	-0.0693372	4.08471	-0.896891	0.37069	0.998911	-0.895182
RNAseq	Whole Blood	Day 28	gene124460 (SNX20)	0.0361147	6.7441	0.89678	0.370737	0.998911	0.895094
RNAseq	Whole Blood	Day 28	gene378938 (MALAT1)	-0.101828	11.4428	-0.896729	0.370767	0.998911	-0.895038
RNAseq	Whole Blood	Day 28	gene6125 (RPL5)	-0.0446693	9.57857	-0.896668	0.370793	0.998911	-0.894988
RNAseq	Whole Blood	Day 28	gene84501 (SPIRE2)	-0.207525	-0.211269	-0.8966	0.370831	0.998911	-0.894917
RNAseq	Whole Blood	Day 28	gene9498 (SLC4A8)	-0.0762828	3.07386	-0.896429	0.370926	0.998911	-0.894741
RNAseq	Whole Blood	Day 28	gene101927260 (NA)	-0.105279	1.68365	-0.896364	0.370961	0.998911	-0.894674
RNAseq	Whole Blood	Day 28	gene53947 (A4GALT)	0.309073	-2.09645	0.896315	0.370992	0.998911	0.894616
RNAseq	Whole Blood	Day 28	gene2264 (FGFR4)	0.197646	-0.297258	0.89621	0.371035	0.998911	0.894537
RNAseq	Whole Blood	Day 28	gene619499 (SNORA27)	-0.273144	-1.18121	-0.895657	0.371186	0.998911	-0.894253
RNAseq	Whole Blood	Day 28	gene388564 (TMEM238)	0.119354	2.16066	0.89592	0.371191	0.998911	0.894245
RNAseq	Whole Blood	Day 28	gene2624 (GATA2)	0.0726942	5.77369	0.895515	0.371418	0.998911	0.89382
RNAseq	Whole Blood	Day 28	gene554203 (JPX)	-0.0990723	2.28811	-0.895378	0.371489	0.998911	-0.893687
RNAseq	Whole Blood	Day 28	gene221438 (TREML5P)	-0.265112	-1.4021	-0.895286	0.371539	0.998911	-0.893594
RNAseq	Whole Blood	Day 28	gene338442 (HCAR2)	0.0721821	6.07567	0.895245	0.371559	0.998911	0.893556
RNAseq	Whole Blood	Day 28	gene3133 (HLA-E)	0.0270473	10.6681	0.895243	0.371562	0.998911	0.893552
RNAseq	Whole Blood	Day 28	gene864 (RUNX3)	0.0496783	8.20764	0.894819	0.371784	0.998911	0.893136
RNAseq	Whole Blood	Day 28	gene101929128 (LOC101929128)	-0.216588	-3.41881	-0.894702	0.371847	0.998911	-0.893019
RNAseq	Whole Blood	Day 28	gene10585 (POMT1)	-0.0440553	4.95199	-0.894618	0.371898	0.998911	-0.892924
RNAseq	Whole Blood	Day 28	gene10970 (CKAP4)	0.0443674	6.87144	0.894583	0.371917	0.998911	0.892888
RNAseq	Whole Blood	Day 28	gene5910 (RAP1GDS1)	-0.0448951	5.20205	-0.893871	0.37229	0.998911	-0.892192
RNAseq	Whole Blood	Day 28	gene10818 (FRS2)	-0.0496439	4.25746	-0.893682	0.372393	0.998911	-0.892
RNAseq	Whole Blood	Day 28	gene9696 (CROCC)	-0.0456202	5.92859	-0.893487	0.372498	0.998911	-0.891805
RNAseq	Whole Blood	Day 28	gene7087 (ICAM5)	0.169795	0.418094	0.893406	0.372549	0.998911	0.891709
RNAseq	Whole Blood	Day 28	gene54413 (NLGN3)	0.0701175	3.6955	0.893141	0.37268	0.998911	0.891465
RNAseq	Whole Blood	Day 28	gene28724 (TRAJ31)	0.170895	0.564632	0.893061	0.372716	0.998911	0.891398
RNAseq	Whole Blood	Day 28	gene28939 (IGKV1-13)	0.355746	-0.610451	0.892907	0.372804	0.998911	0.891233
RNAseq	Whole Blood	Day 28	gene10490 (VTI1B)	-0.0474875	6.08369	-0.892842	0.372855	0.998911	-0.891139
RNAseq	Whole Blood	Day 28	gene64843 (ISL2)	-0.0950728	2.67272	-0.892293	0.373136	0.998911	-0.890614
RNAseq	Whole Blood	Day 28	gene89795 (NAV3)	-0.248523	-0.353068	-0.891728	0.37344	0.998911	-0.890048
RNAseq	Whole Blood	Day 28	gene57610 (RANBP10)	-0.0669234	6.50103	-0.891669	0.37348	0.998911	-0.889974
RNAseq	Whole Blood	Day 28	gene55846 (ITFG2)	0.0441108	5.07256	0.890699	0.373991	0.998911	0.889023
RNAseq	Whole Blood	Day 28	gene3310 (HSPA6)	0.0379091	7.4472	0.890494	0.3741	0.998911	0.888819
RNAseq	Whole Blood	Day 28	gene8878 (SQSTM1)	-0.023201	8.40696	-0.890453	0.374121	0.998911	-0.888781
RNAseq	Whole Blood	Day 28	gene645811 (CCDC154)	-0.087812	2.75354	-0.890274	0.374219	0.998911	-0.888599
RNAseq	Whole Blood	Day 28	gene55193 (PBRM1)	-0.0339711	6.46912	-0.889929	0.374393	0.998911	-0.888274
RNAseq	Whole Blood	Day 28	gene133383 (SETD9)	-0.126361	1.01496	-0.889961	0.374406	0.998911	-0.88825
RNAseq	Whole Blood	Day 28	gene1523 (CUX1)	0.0310133	7.46784	0.889874	0.37444	0.998911	0.888188
RNAseq	Whole Blood	Day 28	gene124359 (CDYL2)	0.0651231	3.74141	0.889606	0.374577	0.998911	0.887932
RNAseq	Whole Blood	Day 28	gene29887 (SNX10)	0.0555427	5.941	0.889446	0.374647	0.998911	0.887803
RNAseq	Whole Blood	Day 28	gene23566 (LPAR3)	0.277033	-1.18785	0.889449	0.374659	0.998911	0.88778
RNAseq	Whole Blood	Day 28	gene933 (CD22)	-0.0652824	6.58571	-0.889369	0.374707	0.998911	-0.887692
RNAseq	Whole Blood	Day 28	gene605 (BCL7A)	-0.0694037	3.58961	-0.88893	0.374942	0.998911	-0.887254
RNAseq	Whole Blood	Day 28	gene83481 (EPPK1)	-0.0886018	2.85601	-0.888682	0.375074	0.998911	-0.887009
RNAseq	Whole Blood	Day 28	gene2317 (FLNB)	-0.0478707	6.50259	-0.888508	0.375163	0.998911	-0.886844
RNAseq	Whole Blood	Day 28	gene8693 (GALNT4)	-0.0593273	4.09167	-0.887552	0.375682	0.998911	-0.885881
RNAseq	Whole Blood	Day 28	gene54476 (RNF216)	0.0277903	7.0344	0.887235	0.375859	0.998911	0.885553
RNAseq	Whole Blood	Day 28	gene552 (AVPR1A)	-0.180068	0.819735	-0.887214	0.375866	0.998911	-0.885539
RNAseq	Whole Blood	Day 28	gene2033 (EP300)	0.0434218	8.61869	0.886969	0.37598	0.998911	0.885327
RNAseq	Whole Blood	Day 28	gene79153 (GDPD3)	-0.0721246	4.37345	-0.88677	0.376094	0.998911	-0.885116
RNAseq	Whole Blood	Day 28	gene56895 (AGPAT4)	-0.0885849	4.05158	-0.886617	0.376182	0.998911	-0.884953
RNAseq	Whole Blood	Day 28	gene51599 (LSR)	-0.0603166	4.5914	-0.885908	0.376563	0.998911	-0.884248
RNAseq	Whole Blood	Day 28	gene10156 (RASA4)	0.0957545	2.98114	0.88581	0.376622	0.998911	0.884137
RNAseq	Whole Blood	Day 28	gene5970 (RELA)	0.0236405	7.20813	0.885626	0.376701	0.998911	0.883992
RNAseq	Whole Blood	Day 28	gene23659 (PLA2G15)	-0.0701966	3.80278	-0.885544	0.37676	0.998911	-0.883881
RNAseq	Whole Blood	Day 28	gene57804 (POLD4)	-0.0311636	6.29011	-0.885508	0.376772	0.998911	-0.88386
RNAseq	Whole Blood	Day 28	gene4713 (NDUFB7)	-0.0404453	5.38941	-0.885478	0.376789	0.998911	-0.883829
RNAseq	Whole Blood	Day 28	gene163255 (ZNF540)	-0.0905335	2.43148	-0.885095	0.37698	0.998911	-0.883475
RNAseq	Whole Blood	Day 28	gene1730 (DIAPH2)	-0.0571076	4.26771	-0.884788	0.377163	0.998911	-0.883135
RNAseq	Whole Blood	Day 28	gene26249 (KLHL3)	-0.072029	3.51683	-0.884769	0.377168	0.998911	-0.883126
RNAseq	Whole Blood	Day 28	gene7380 (UPK3A)	-0.112824	1.2532	-0.884659	0.377248	0.998911	-0.882979
RNAseq	Whole Blood	Day 28	gene746 (TMEM258)	-0.0557156	4.44012	-0.884533	0.377295	0.998911	-0.882892
RNAseq	Whole Blood	Day 28	gene286336 (FAM78A)	0.0270315	7.93482	0.884249	0.377448	0.998911	0.882608
RNAseq	Whole Blood	Day 28	gene65125 (WNK1)	-0.0441181	9.23257	-0.884227	0.377475	0.998911	-0.882559
RNAseq	Whole Blood	Day 28	gene51231 (VRK3)	0.0294969	6.08397	0.884164	0.377501	0.998911	0.88251
RNAseq	Whole Blood	Day 28	gene5373 (PMM2)	0.0481187	4.76654	0.884105	0.37753	0.998911	0.882457
RNAseq	Whole Blood	Day 28	gene25873 (RPL36)	-0.0483784	8.87652	-0.883999	0.377581	0.998911	-0.882362
RNAseq	Whole Blood	Day 28	gene374654 (KIF7)	-0.271608	-1.0694	-0.883972	0.377593	0.998911	-0.88234
RNAseq	Whole Blood	Day 28	gene100132341 (CLUHP3)	0.082301	2.89373	0.883955	0.377612	0.998911	0.882306
RNAseq	Whole Blood	Day 28	gene2314 (FLII)	0.0176634	8.65039	0.883944	0.37762	0.998911	0.88229
RNAseq	Whole Blood	Day 28	gene3691 (ITGB4)	0.134826	2.21067	0.883665	0.377774	0.998911	0.882006
RNAseq	Whole Blood	Day 28	gene391059 (FRRS1)	0.131162	1.34382	0.883417	0.377901	0.998911	0.88177
RNAseq	Whole Blood	Day 28	gene100996455 (LINC02724)	-0.11298	1.68408	-0.883229	0.377996	0.998911	-0.881595
RNAseq	Whole Blood	Day 28	gene54737 (MPHOSPH8)	-0.0461602	7.38288	-0.883273	0.378016	0.998911	-0.881558
RNAseq	Whole Blood	Day 28	gene1050 (CEBPA)	0.0638101	6.14843	0.883214	0.378016	0.998911	0.881557
RNAseq	Whole Blood	Day 28	gene5198 (PFAS)	0.0493522	4.74453	0.882844	0.378201	0.998911	0.881216
RNAseq	Whole Blood	Day 28	gene23208 (SYT11)	0.0435823	5.34733	0.882748	0.378263	0.998911	0.881101
RNAseq	Whole Blood	Day 28	gene4255 (MGMT)	-0.0565443	3.58515	-0.882723	0.37828	0.998911	-0.88107
RNAseq	Whole Blood	Day 28	gene1890 (TYMP)	0.0864189	9.20618	0.882643	0.378313	0.998911	0.881009
RNAseq	Whole Blood	Day 28	gene598 (BCL2L1)	-0.11234	8.97747	-0.882653	0.378323	0.998911	-0.880991
RNAseq	Whole Blood	Day 28	gene9582 (APOBEC3B)	0.108017	3.16639	0.882461	0.378421	0.998911	0.880809
RNAseq	Whole Blood	Day 28	gene5345 (SERPINF2)	0.269125	-0.909994	0.882016	0.378636	0.998911	0.880412
RNAseq	Whole Blood	Day 28	gene1656 (DDX6)	-0.0285911	8.53184	-0.88204	0.378644	0.998911	-0.880397
RNAseq	Whole Blood	Day 28	gene83547 (RILP)	-0.0920574	4.72857	-0.881948	0.3787	0.998911	-0.880295
RNAseq	Whole Blood	Day 28	gene220972 (MARCHF8)	-0.0859884	5.85148	-0.881855	0.37875	0.998911	-0.880201
RNAseq	Whole Blood	Day 28	gene221037 (JMJD1C)	-0.0422507	8.14162	-0.881479	0.378954	0.998911	-0.879826
RNAseq	Whole Blood	Day 28	gene28707 (TRAJ48)	-0.161879	0.521717	-0.881394	0.378981	0.998911	-0.879775
RNAseq	Whole Blood	Day 28	gene2935 (GSPT1)	-0.0827244	8.32116	-0.880646	0.379405	0.998911	-0.878993
RNAseq	Whole Blood	Day 28	gene3787 (KCNS1)	0.250766	-0.72117	0.880155	0.379681	0.998911	0.878484
RNAseq	Whole Blood	Day 28	gene5874 (RAB27B)	-0.0845484	3.90826	-0.879613	0.379968	0.998911	-0.877954
RNAseq	Whole Blood	Day 28	gene11240 (PADI2)	0.0413231	7.91199	0.878943	0.380321	0.998911	0.877304
RNAseq	Whole Blood	Day 28	gene79147 (FKRP)	0.0497618	4.37456	0.878696	0.380453	0.998911	0.877062
RNAseq	Whole Blood	Day 28	gene27185 (DISC1)	0.0630356	5.08693	0.878527	0.380542	0.998911	0.876899
RNAseq	Whole Blood	Day 28	gene3315 (HSPB1)	-0.0609319	5.64336	-0.87838	0.380625	0.998911	-0.876745
RNAseq	Whole Blood	Day 28	gene10168 (ZNF197)	-0.0521392	4.05404	-0.878042	0.380804	0.998911	-0.876416
RNAseq	Whole Blood	Day 28	gene55502 (HES6)	0.113952	1.19572	0.877896	0.380879	0.998911	0.876277
RNAseq	Whole Blood	Day 28	gene4697 (NDUFA4)	-0.0527954	5.04133	-0.877657	0.381	0.998911	-0.876055
RNAseq	Whole Blood	Day 28	gene8824 (CES2)	0.0347211	5.99225	0.877392	0.381162	0.998911	0.875757
RNAseq	Whole Blood	Day 28	gene4046 (LSP1)	-0.0322639	10.2674	-0.877284	0.381214	0.998911	-0.875662
RNAseq	Whole Blood	Day 28	gene116840 (CNTROB)	-0.0408472	4.93615	-0.877227	0.381238	0.998911	-0.875618
RNAseq	Whole Blood	Day 28	gene262 (AMD1)	-0.0404164	6.72605	-0.87723	0.381243	0.998911	-0.875607
RNAseq	Whole Blood	Day 28	gene6183 (MRPS12)	0.057918	3.76072	0.877101	0.381306	0.998911	0.875493
RNAseq	Whole Blood	Day 28	gene91647 (ATPAF2)	-0.0457225	4.2013	-0.876864	0.381452	0.998911	-0.875224
RNAseq	Whole Blood	Day 28	gene4355 (MPP2)	0.170986	0.165336	0.876598	0.381591	0.998911	0.874969
RNAseq	Whole Blood	Day 28	gene217 (ALDH2)	0.057553	6.80461	0.876108	0.381858	0.998911	0.874477
RNAseq	Whole Blood	Day 28	gene3692 (EIF6)	-0.035832	5.74812	-0.876035	0.381892	0.998911	-0.874415
RNAseq	Whole Blood	Day 28	gene5159 (PDGFRB)	0.109386	2.84929	0.875556	0.382156	0.998911	0.873931
RNAseq	Whole Blood	Day 28	gene102724428 (SIK1B)	-0.139704	1.02341	-0.875234	0.382331	0.998911	-0.873609
RNAseq	Whole Blood	Day 28	gene161 (AP2A2)	0.0300014	5.93759	0.875188	0.382351	0.998911	0.873573
RNAseq	Whole Blood	Day 28	gene9462 (RASAL2)	0.176582	0.120533	0.874996	0.382476	0.998911	0.873344
RNAseq	Whole Blood	Day 28	gene100859930 (HEIH)	-0.0357164	5.76156	-0.874716	0.382605	0.998911	-0.873107
RNAseq	Whole Blood	Day 28	gene10497 (UNC13B)	0.136247	0.988421	0.874362	0.382795	0.998911	0.872758
RNAseq	Whole Blood	Day 28	gene10914 (PAPOLA)	-0.0332038	7.89583	-0.873857	0.383075	0.998911	-0.872244
RNAseq	Whole Blood	Day 28	gene1892 (ECHS1)	0.0429835	5.06071	0.87343	0.383304	0.998911	0.871825
RNAseq	Whole Blood	Day 28	gene6613 (SUMO2)	-0.0279923	7.07677	-0.873381	0.383326	0.998911	-0.871784
RNAseq	Whole Blood	Day 28	gene80714 (PBX4)	-0.0727213	3.31878	-0.873367	0.383353	0.998911	-0.871735
RNAseq	Whole Blood	Day 28	gene92667 (MGME1)	-0.0455384	4.53517	-0.873277	0.383393	0.998911	-0.871661
RNAseq	Whole Blood	Day 28	gene7410 (VAV2)	0.0478854	5.19275	0.873208	0.38343	0.998911	0.871593
RNAseq	Whole Blood	Day 28	gene8725 (URI1)	-0.0327641	5.69959	-0.873123	0.383462	0.998911	-0.871535
RNAseq	Whole Blood	Day 28	gene23509 (POFUT1)	0.0383178	5.44178	0.873121	0.383487	0.998911	0.871489
RNAseq	Whole Blood	Day 28	gene22874 (PLEKHA6)	0.139348	0.3523	0.872919	0.383575	0.998911	0.871329
RNAseq	Whole Blood	Day 28	gene9859 (CEP170)	-0.0715838	4.05273	-0.872775	0.383657	0.998911	-0.871178
RNAseq	Whole Blood	Day 28	gene83737 (ITCH)	-0.0300131	6.85039	-0.872731	0.383685	0.998911	-0.871126
RNAseq	Whole Blood	Day 28	gene7754 (ZNF204P)	-0.0859844	2.49371	-0.87258	0.383766	0.998911	-0.870978
RNAseq	Whole Blood	Day 28	gene4628 (MYH10)	0.144138	0.689559	0.872563	0.383767	0.998911	0.870976
RNAseq	Whole Blood	Day 28	gene467 (ATF3)	0.195639	1.33391	0.872246	0.383936	0.998911	0.870667
RNAseq	Whole Blood	Day 28	gene6168 (RPL37A)	-0.0407666	9.25793	-0.871853	0.384163	0.998911	-0.870252
RNAseq	Whole Blood	Day 28	gene5588 (PRKCQ)	-0.036856	5.80484	-0.871638	0.384281	0.998911	-0.870036
RNAseq	Whole Blood	Day 28	gene79991 (STN1)	0.0478028	5.75287	0.871537	0.384332	0.998911	0.869943
RNAseq	Whole Blood	Day 28	gene3658 (IREB2)	-0.0367934	6.10197	-0.871377	0.384427	0.998911	-0.869769
RNAseq	Whole Blood	Day 28	gene100507387 (LOC100507387)	-0.11787	1.20603	-0.87094	0.38467	0.998911	-0.869323
RNAseq	Whole Blood	Day 28	gene284194 (LGALS9B)	0.124867	1.16455	0.870935	0.384677	0.998911	0.869311
RNAseq	Whole Blood	Day 28	gene4920 (ROR2)	-0.305538	-1.91547	-0.870799	0.38474	0.998911	-0.869196
RNAseq	Whole Blood	Day 28	gene388 (RHOB)	-0.0635998	7.14503	-0.870612	0.38484	0.998911	-0.869014
RNAseq	Whole Blood	Day 28	gene646396 (REREP3)	0.167156	0.778766	0.870373	0.384987	0.998911	0.868745
RNAseq	Whole Blood	Day 28	gene23271 (CAMSAP2)	-0.102159	2.33014	-0.870296	0.385011	0.998911	-0.868701
RNAseq	Whole Blood	Day 28	gene114904 (C1QTNF6)	-0.0761831	3.44239	-0.869959	0.385196	0.998911	-0.868362
RNAseq	Whole Blood	Day 28	gene84464 (SLX4)	0.038977	4.88183	0.869753	0.385301	0.998911	0.868171
RNAseq	Whole Blood	Day 28	gene389692 (MAFA)	-0.365505	-1.90466	-0.869691	0.385325	0.998911	-0.868126
RNAseq	Whole Blood	Day 28	gene23303 (KIF13B)	0.042554	6.0929	0.869549	0.385422	0.998911	0.867949
RNAseq	Whole Blood	Day 28	gene2962 (GTF2F1)	-0.027594	6.7493	-0.869186	0.38562	0.998911	-0.867589
RNAseq	Whole Blood	Day 28	gene3541 (IGLC5)	0.282694	-0.992299	0.86886	0.385797	0.998911	0.867265
RNAseq	Whole Blood	Day 28	gene5788 (PTPRC)	0.0317486	11.083	0.868796	0.38583	0.998911	0.867204
RNAseq	Whole Blood	Day 28	gene27115 (PDE7B)	-0.167667	0.515547	-0.868603	0.385937	0.998911	-0.867009
RNAseq	Whole Blood	Day 28	gene55770 (EXOC2)	-0.0355704	5.61503	-0.868324	0.386087	0.998911	-0.866735
RNAseq	Whole Blood	Day 28	gene79368 (FCRL2)	-0.0878242	4.12366	-0.867926	0.386313	0.998911	-0.866324
RNAseq	Whole Blood	Day 28	gene93343 (MVB12A)	0.0443717	4.76083	0.867504	0.386534	0.998911	0.86592
RNAseq	Whole Blood	Day 28	gene51643 (TMBIM4)	-0.0423353	6.39787	-0.867439	0.38657	0.998911	-0.865854
RNAseq	Whole Blood	Day 28	gene5998 (RGS3)	0.0419594	6.68634	0.866791	0.386929	0.998911	0.8652
RNAseq	Whole Blood	Day 28	gene2617 (GARS1)	-0.0309112	5.881	-0.866748	0.386946	0.998911	-0.865169
RNAseq	Whole Blood	Day 28	gene7627 (ZNF75A)	0.0567355	4.36146	0.86673	0.386956	0.998911	0.865151
RNAseq	Whole Blood	Day 28	gene745 (MYRF)	0.111202	1.02302	0.866523	0.387078	0.998911	0.864928
RNAseq	Whole Blood	Day 28	gene7090 (TLE3)	0.043756	8.9301	0.866378	0.387152	0.998911	0.864794
RNAseq	Whole Blood	Day 28	gene138307 (LCN8)	-0.192943	-1.35134	-0.866209	0.387244	0.998911	-0.864626
RNAseq	Whole Blood	Day 28	gene64837 (KLC2)	-0.0560739	4.43294	-0.866091	0.38732	0.998911	-0.864488
RNAseq	Whole Blood	Day 28	gene2731 (GLDC)	0.369637	-0.265385	0.866073	0.387332	0.998911	0.864466
RNAseq	Whole Blood	Day 28	gene2022 (ENG)	0.0538547	5.44087	0.865927	0.387416	0.998911	0.864313
RNAseq	Whole Blood	Day 28	gene8345 (H2BC9)	-0.102747	2.19688	-0.865677	0.387543	0.998911	-0.864082
RNAseq	Whole Blood	Day 28	gene79137 (RETREG2)	-0.0296906	7.63627	-0.865318	0.387737	0.998911	-0.863729
RNAseq	Whole Blood	Day 28	gene23169 (SLC35D1)	-0.0526641	4.31267	-0.865282	0.387745	0.998911	-0.863715
RNAseq	Whole Blood	Day 28	gene6166 (RPL36AL)	-0.0345282	7.58589	-0.865126	0.38784	0.998911	-0.863541
RNAseq	Whole Blood	Day 28	gene29967 (LRP12)	0.107102	1.54899	0.864962	0.387929	0.998911	0.86338
RNAseq	Whole Blood	Day 28	gene127703 (C1orf216)	-0.0564225	3.55338	-0.864511	0.388172	0.998911	-0.862938
RNAseq	Whole Blood	Day 28	gene4566 (TRNK)	0.0797946	6.14479	0.864509	0.388184	0.998911	0.862915
RNAseq	Whole Blood	Day 28	gene6227 (RPS21)	-0.0493598	7.00824	-0.864454	0.388206	0.998911	-0.862875
RNAseq	Whole Blood	Day 28	gene1837 (DTNA)	0.199289	-0.479051	0.864455	0.388215	0.998911	0.86286
RNAseq	Whole Blood	Day 28	gene23039 (XPO7)	-0.0303365	6.68168	-0.864337	0.388272	0.998911	-0.862755
RNAseq	Whole Blood	Day 28	gene7436 (VLDLR)	0.130991	1.12363	0.864176	0.388363	0.998911	0.86259
RNAseq	Whole Blood	Day 28	gene30 (ACAA1)	0.0319315	7.008	0.863934	0.388498	0.998911	0.862345
RNAseq	Whole Blood	Day 28	gene4574 (TRNS1)	-0.110369	2.70079	-0.863854	0.388551	0.998911	-0.862247
RNAseq	Whole Blood	Day 28	gene2157 (F8)	0.0867931	2.08977	0.863578	0.388687	0.998911	0.862001
RNAseq	Whole Blood	Day 28	gene5204 (PFDN5)	-0.0555088	7.91126	-0.863582	0.388689	0.998911	-0.861997
RNAseq	Whole Blood	Day 28	gene79595 (SAP130)	0.0360372	5.96634	0.863004	0.388995	0.998911	0.861442
RNAseq	Whole Blood	Day 28	gene2005 (ELK4)	-0.0405911	6.38314	-0.86282	0.389092	0.998911	-0.861265
RNAseq	Whole Blood	Day 28	gene100507495 (SDCBP2-AS1)	-0.093641	1.86499	-0.862775	0.389121	0.998911	-0.861212
RNAseq	Whole Blood	Day 28	gene10735 (STAG2)	-0.0299679	7.86056	-0.86199	0.389571	0.998911	-0.860395
RNAseq	Whole Blood	Day 28	gene388753 (COA6)	-0.0766709	2.97592	-0.86124	0.38996	0.998911	-0.85969
RNAseq	Whole Blood	Day 28	gene3569 (IL6)	0.336912	-2.08335	0.86106	0.390054	0.998911	0.859519
RNAseq	Whole Blood	Day 28	gene8832 (CD84)	-0.0401471	6.57561	-0.860887	0.390165	0.998911	-0.859318
RNAseq	Whole Blood	Day 28	gene5959 (RDH5)	0.080056	2.84669	0.860689	0.390278	0.998911	0.859114
RNAseq	Whole Blood	Day 28	gene28802 (IGLV3-12)	-0.204238	-0.13961	-0.86062	0.390318	0.998911	-0.85904
RNAseq	Whole Blood	Day 28	gene84229 (DRC7)	0.21594	-0.274487	0.859966	0.390664	0.998911	0.858414
RNAseq	Whole Blood	Day 28	gene26047 (CNTNAP2)	-0.263234	-1.49966	-0.859767	0.390785	0.998911	-0.858195
RNAseq	Whole Blood	Day 28	gene10561 (IFI44)	-0.136221	5.18333	-0.859077	0.391161	0.998911	-0.857513
RNAseq	Whole Blood	Day 28	gene25777 (SUN2)	-0.0247037	9.80274	-0.859052	0.391171	0.998911	-0.857496
RNAseq	Whole Blood	Day 28	gene5690 (PSMB2)	0.0374047	5.94482	0.858999	0.391197	0.998911	0.857449
RNAseq	Whole Blood	Day 28	gene23223 (RRP12)	0.0509863	6.58744	0.859018	0.391198	0.998911	0.857447
RNAseq	Whole Blood	Day 28	gene9831 (ZNF623)	0.249912	-0.509423	0.858882	0.391275	0.998911	0.857308
RNAseq	Whole Blood	Day 28	gene56994 (CHPT1)	-0.0820101	5.39685	-0.858802	0.391317	0.998911	-0.857231
RNAseq	Whole Blood	Day 28	gene387751 (GVINP1)	0.0603485	6.8546	0.858711	0.391367	0.998911	0.857141
RNAseq	Whole Blood	Day 28	gene349075 (ZNF713)	0.129078	1.04445	0.858445	0.391509	0.998911	0.856884
RNAseq	Whole Blood	Day 28	gene339803 (LOC339803)	0.0928957	1.90113	0.858053	0.391714	0.998911	0.856513
RNAseq	Whole Blood	Day 28	gene962 (CD48)	-0.0403314	7.98225	-0.857651	0.391944	0.998911	-0.856097
RNAseq	Whole Blood	Day 28	gene51284 (TLR7)	-0.0839666	4.63912	-0.856737	0.392447	0.998911	-0.855189
RNAseq	Whole Blood	Day 28	gene57590 (WDFY1)	0.0608924	6.02739	0.856663	0.392482	0.998911	0.855125
RNAseq	Whole Blood	Day 28	gene3838 (KPNA2)	0.0584319	4.333	0.856577	0.392539	0.998911	0.855022
RNAseq	Whole Blood	Day 28	gene7593 (MZF1)	0.0521987	4.89358	0.856378	0.392645	0.998911	0.854831
RNAseq	Whole Blood	Day 28	gene116841 (SNAP47)	0.0457959	4.03979	0.856136	0.392777	0.998911	0.854591
RNAseq	Whole Blood	Day 28	gene710 (SERPING1)	0.226174	4.7439	0.855875	0.392919	0.998911	0.854336
RNAseq	Whole Blood	Day 28	gene51278 (IER5)	-0.0414827	6.36587	-0.855782	0.39299	0.998911	-0.854208
RNAseq	Whole Blood	Day 28	gene84269 (CHCHD5)	-0.0638937	3.27827	-0.855623	0.393053	0.998911	-0.854095
RNAseq	Whole Blood	Day 28	gene199777 (ZNF626)	-0.0666338	3.01824	-0.855477	0.393148	0.998911	-0.853923
RNAseq	Whole Blood	Day 28	gene96610 (BMS1P20)	0.170754	5.00887	0.855028	0.393393	0.998911	0.853481
RNAseq	Whole Blood	Day 28	gene271 (AMPD2)	-0.0395624	8.50251	-0.854991	0.393414	0.998911	-0.853442
RNAseq	Whole Blood	Day 28	gene10906 (TRAFD1)	0.0604663	6.91477	0.854882	0.393472	0.998911	0.853339
RNAseq	Whole Blood	Day 28	gene3298 (HSF2)	0.0531287	3.55692	0.854726	0.393559	0.998911	0.85318
RNAseq	Whole Blood	Day 28	gene10210 (TOPORS)	-0.0360856	6.11353	-0.854708	0.393567	0.998911	-0.853166
RNAseq	Whole Blood	Day 28	gene1612 (DAPK1)	-0.0506519	6.23854	-0.854701	0.393576	0.998911	-0.85315
RNAseq	Whole Blood	Day 28	gene10659 (CELF2)	0.0298323	8.8572	0.8546	0.393624	0.998911	0.853063
RNAseq	Whole Blood	Day 28	gene54704 (PDP1)	-0.04269	5.09521	-0.854453	0.393716	0.998911	-0.852897
RNAseq	Whole Blood	Day 28	gene84953 (MICALCL)	-0.0817423	3.7383	-0.854318	0.393801	0.998911	-0.852745
RNAseq	Whole Blood	Day 28	gene101929241 (LINC02325)	0.148872	0.794403	0.854119	0.393887	0.998911	0.85259
RNAseq	Whole Blood	Day 28	gene25959 (KANK2)	-0.113813	3.00975	-0.85382	0.394072	0.998911	-0.852256
RNAseq	Whole Blood	Day 28	gene165631 (PARP15)	0.0516869	6.18998	0.853782	0.39409	0.998911	0.852224
RNAseq	Whole Blood	Day 28	gene51005 (AMDHD2)	-0.0497332	5.03915	-0.853582	0.394192	0.998911	-0.85204
RNAseq	Whole Blood	Day 28	gene115572 (TENT5B)	0.350682	-2.23662	0.853575	0.394201	0.998911	0.852024
RNAseq	Whole Blood	Day 28	gene8848 (TSC22D1)	-0.0489739	5.95882	-0.853511	0.394237	0.998911	-0.851959
RNAseq	Whole Blood	Day 28	gene8339 (H2BC8)	-0.128796	1.25709	-0.85351	0.394242	0.998911	-0.85195
RNAseq	Whole Blood	Day 28	gene27248 (ERLEC1)	-0.0405642	4.89876	-0.853465	0.394245	0.998911	-0.851945
RNAseq	Whole Blood	Day 28	gene730102 (CRYZL2P)	0.0977999	2.01289	0.853208	0.394415	0.998911	0.851637
RNAseq	Whole Blood	Day 28	gene9402 (GRAP2)	-0.0383425	7.32811	-0.853056	0.394492	0.998911	-0.8515
RNAseq	Whole Blood	Day 28	gene54542 (RC3H2)	0.0612962	5.31712	0.852936	0.394546	0.998911	0.851402
RNAseq	Whole Blood	Day 28	gene79777 (ACBD4)	-0.0549933	4.07392	-0.852763	0.394668	0.998911	-0.851182
RNAseq	Whole Blood	Day 28	gene161253 (REM2)	-0.0571596	4.88844	-0.852669	0.394695	0.998911	-0.851134
RNAseq	Whole Blood	Day 28	gene1388 (ATF6B)	0.0232341	7.16749	0.852613	0.394727	0.998911	0.851076
RNAseq	Whole Blood	Day 28	gene81037 (CLPTM1L)	0.0317977	6.23119	0.852537	0.394771	0.998911	0.850997
RNAseq	Whole Blood	Day 28	gene4140 (MARK3)	-0.0359013	7.201	-0.852435	0.394837	0.998911	-0.850878
RNAseq	Whole Blood	Day 28	gene84942 (WDR73)	-0.0467992	4.65899	-0.852223	0.394943	0.998911	-0.850688
RNAseq	Whole Blood	Day 28	gene9112 (MTA1)	0.0322978	6.25862	0.851969	0.395081	0.998911	0.850439
RNAseq	Whole Blood	Day 28	gene9463 (PICK1)	0.0525488	4.10389	0.8519	0.39513	0.998911	0.850351
RNAseq	Whole Blood	Day 28	gene342184 (FMN1)	-0.167169	1.43965	-0.851758	0.395206	0.998911	-0.850214
RNAseq	Whole Blood	Day 28	gene55544 (RBM38)	-0.0853319	8.47031	-0.851716	0.395238	0.998911	-0.850157
RNAseq	Whole Blood	Day 28	gene11020 (IFT27)	-0.0588871	3.14433	-0.851633	0.395267	0.998911	-0.850105
RNAseq	Whole Blood	Day 28	gene2907 (GRINA)	0.0475434	8.05867	0.851222	0.395507	0.998911	0.849673
RNAseq	Whole Blood	Day 28	gene8439 (NSMAF)	0.0261281	6.14519	0.851074	0.395579	0.998911	0.849544
RNAseq	Whole Blood	Day 28	gene29855 (UBN1)	0.0329238	8.25544	0.850965	0.395641	0.998911	0.849431
RNAseq	Whole Blood	Day 28	gene5318 (PKP2)	0.146796	0.771517	0.850926	0.395672	0.998911	0.849376
RNAseq	Whole Blood	Day 28	gene221421 (RSPH9)	0.246579	-0.615294	0.850852	0.395682	0.998911	0.849358
RNAseq	Whole Blood	Day 28	gene80746 (TSEN2)	0.0782167	2.72567	0.850889	0.395692	0.998911	0.849341
RNAseq	Whole Blood	Day 28	gene23527 (ACAP2)	-0.0301266	7.31258	-0.850718	0.395774	0.998911	-0.849194
RNAseq	Whole Blood	Day 28	gene102464833 (MIR6084)	-0.0844205	3.91415	-0.85064	0.39582	0.998911	-0.84911
RNAseq	Whole Blood	Day 28	gene10982 (MAPRE2)	-0.0340854	6.81817	-0.850623	0.395831	0.998911	-0.849091
RNAseq	Whole Blood	Day 28	gene9246 (UBE2L6)	0.0967791	7.27337	0.850182	0.396074	0.998911	0.848654
RNAseq	Whole Blood	Day 28	gene58488 (PCTP)	-0.0499481	5.06375	-0.850112	0.396112	0.998911	-0.848586
RNAseq	Whole Blood	Day 28	gene843 (CASP10)	0.0436249	6.09527	0.849763	0.396306	0.998911	0.848237
RNAseq	Whole Blood	Day 28	gene10555 (AGPAT2)	0.0442895	5.33364	0.849763	0.396313	0.998911	0.848224
RNAseq	Whole Blood	Day 28	gene7374 (UNG)	0.0527589	3.72599	0.849505	0.396453	0.998911	0.847974
RNAseq	Whole Blood	Day 28	gene6130 (RPL7A)	-0.0357251	10.0373	-0.849348	0.396531	0.998911	-0.847834
RNAseq	Whole Blood	Day 28	gene100526837 (EEF1E1-BLOC1S5)	-0.04101	4.52419	-0.849051	0.396699	0.998911	-0.847532
RNAseq	Whole Blood	Day 28	gene5914 (RARA)	0.0328916	8.32742	0.849063	0.396699	0.998911	0.847531
RNAseq	Whole Blood	Day 28	gene100288142 (NBPF20)	0.0764607	2.35553	0.847641	0.397482	0.998911	0.846126
RNAseq	Whole Blood	Day 28	gene387707 (CC2D2B)	-0.173093	0.10319	-0.847648	0.397486	0.998911	-0.84612
RNAseq	Whole Blood	Day 28	gene5916 (RARG)	-0.0457182	4.87644	-0.847508	0.397564	0.998911	-0.84598
RNAseq	Whole Blood	Day 28	gene23646 (PLD3)	0.0352514	7.15824	0.847484	0.39758	0.998911	0.845951
RNAseq	Whole Blood	Day 28	gene493812 (HCG11)	-0.0512734	4.01142	-0.847424	0.397611	0.998911	-0.845896
RNAseq	Whole Blood	Day 28	gene399512 (SLC25A35)	0.0730774	3.2061	0.847091	0.397803	0.998911	0.845551
RNAseq	Whole Blood	Day 28	gene23788 (MTCH2)	0.0451809	4.82841	0.846977	0.397856	0.998911	0.845457
RNAseq	Whole Blood	Day 28	gene8986 (RPS6KA4)	0.0439587	6.65796	0.846884	0.397911	0.998911	0.845359
RNAseq	Whole Blood	Day 28	gene23071 (ERP44)	-0.0349407	6.4974	-0.846689	0.398011	0.998911	-0.845178
RNAseq	Whole Blood	Day 28	gene4286 (MITF)	-0.105946	1.96492	-0.846334	0.398229	0.998911	-0.844788
RNAseq	Whole Blood	Day 28	gene5127 (CDK16)	0.0322271	5.81729	0.846175	0.398298	0.998911	0.844665
RNAseq	Whole Blood	Day 28	gene80331 (DNAJC5)	0.0224319	7.95502	0.846094	0.398353	0.998911	0.844567
RNAseq	Whole Blood	Day 28	gene4051 (CYP4F3)	-0.0711775	7.08577	-0.845953	0.398426	0.998911	-0.844436
RNAseq	Whole Blood	Day 28	gene112770 (GLMP)	0.0448998	4.63417	0.845562	0.398648	0.998911	0.844038
RNAseq	Whole Blood	Day 28	gene100130958 (SYCE1L)	-0.0759418	2.2238	-0.84553	0.398661	0.998911	-0.844015
RNAseq	Whole Blood	Day 28	gene2108 (ETFA)	0.0354401	5.39384	0.845505	0.398679	0.998911	0.843983
RNAseq	Whole Blood	Day 28	gene767 (CA8)	0.145067	0.648867	0.845489	0.398686	0.998911	0.843969
RNAseq	Whole Blood	Day 28	gene84223 (IQCG)	0.0721895	2.69722	0.845232	0.398834	0.998911	0.843705
RNAseq	Whole Blood	Day 28	gene359948 (IRF2BP2)	-0.0334356	7.28963	-0.8449	0.399012	0.998911	-0.843387
RNAseq	Whole Blood	Day 28	gene5051 (PAFAH2)	-0.03663	5.15798	-0.844886	0.399021	0.998911	-0.843372
RNAseq	Whole Blood	Day 28	gene90799 (CEP95)	-0.0426229	5.07024	-0.844692	0.399134	0.998911	-0.843168
RNAseq	Whole Blood	Day 28	gene26000 (TBC1D10B)	0.0291114	6.60157	0.844502	0.399244	0.998911	0.842972
RNAseq	Whole Blood	Day 28	gene284110 (GSDMA)	-0.165351	-0.541546	-0.844382	0.399303	0.998911	-0.842867
RNAseq	Whole Blood	Day 28	gene28691 (TRAV2)	-0.138707	1.13949	-0.844269	0.399368	0.998911	-0.842751
RNAseq	Whole Blood	Day 28	gene81559 (TRIM11)	0.0352176	5.73401	0.843984	0.399528	0.998911	0.842465
RNAseq	Whole Blood	Day 28	gene6983 (TRGV9)	0.0919058	2.17552	0.843906	0.399574	0.998911	0.842383
RNAseq	Whole Blood	Day 28	gene553115 (PEF1)	-0.0322205	5.61893	-0.843376	0.39986	0.998911	-0.84187
RNAseq	Whole Blood	Day 28	gene4282 (MIF)	-0.0454933	5.49634	-0.843359	0.399873	0.998911	-0.841848
RNAseq	Whole Blood	Day 28	gene102723373 (LOC102723373)	0.104478	1.77982	0.843284	0.399918	0.998911	0.841767
RNAseq	Whole Blood	Day 28	gene2153 (F5)	0.0618621	6.775	0.84318	0.399977	0.998911	0.841663
RNAseq	Whole Blood	Day 28	gene9274 (BCL7C)	-0.048477	4.92773	-0.843039	0.400044	0.998911	-0.841542
RNAseq	Whole Blood	Day 28	gene51427 (ZNF107)	-0.0571625	5.753	-0.842939	0.40011	0.998911	-0.841425
RNAseq	Whole Blood	Day 28	gene57149 (LYRM1)	0.0470031	4.28966	0.842588	0.400304	0.998911	0.841078
RNAseq	Whole Blood	Day 28	gene8330 (H2AC15)	0.225533	-0.216273	0.842494	0.400363	0.998911	0.840974
RNAseq	Whole Blood	Day 28	gene27010 (TPK1)	-0.0468686	3.92095	-0.842404	0.400411	0.998911	-0.840887
RNAseq	Whole Blood	Day 28	gene4332 (MNDA)	-0.0458538	10.7379	-0.842312	0.400461	0.998911	-0.840798
RNAseq	Whole Blood	Day 28	gene10663 (CXCR6)	-0.082518	3.15502	-0.842076	0.400593	0.998911	-0.840563
RNAseq	Whole Blood	Day 28	gene51604 (PIGT)	0.0314022	6.19053	0.841981	0.400644	0.998911	0.840471
RNAseq	Whole Blood	Day 28	gene728118 (NUTM2A)	-0.163782	0.161462	-0.841906	0.400694	0.998911	-0.840383
RNAseq	Whole Blood	Day 28	gene84939 (PWWP3A)	0.0444802	4.89463	0.841611	0.400847	0.998911	0.840109
RNAseq	Whole Blood	Day 28	gene708 (C1QBP)	0.040291	5.56645	0.841554	0.400866	0.998911	0.840075
RNAseq	Whole Blood	Day 28	gene109 (ADCY3)	0.0551221	4.53127	0.841545	0.40088	0.998911	0.84005
RNAseq	Whole Blood	Day 28	gene92335 (STRADA)	-0.0329012	5.51605	-0.841313	0.40101	0.998911	-0.839818
RNAseq	Whole Blood	Day 28	gene3916 (LAMP1)	-0.0237772	8.29144	-0.841024	0.401179	0.998911	-0.839518
RNAseq	Whole Blood	Day 28	gene9302 (SNORD26)	0.211211	-0.796786	0.840899	0.401216	0.998911	0.839451
RNAseq	Whole Blood	Day 28	gene432 (ASGR1)	0.0740037	3.88854	0.840858	0.401273	0.998911	0.83935
RNAseq	Whole Blood	Day 28	gene26958 (COPG2)	0.0496828	4.03921	0.840655	0.401388	0.998911	0.839144
RNAseq	Whole Blood	Day 28	gene9562 (MINPP1)	0.0663581	3.15854	0.840522	0.401451	0.998911	0.839032
RNAseq	Whole Blood	Day 28	gene1270 (CNTF)	0.182874	-0.361127	0.840334	0.401556	0.998911	0.838845
RNAseq	Whole Blood	Day 28	gene9993 (DGCR2)	0.0212375	7.82047	0.84028	0.401589	0.998911	0.838786
RNAseq	Whole Blood	Day 28	gene29760 (BLNK)	0.0679334	3.80274	0.840057	0.401719	0.998911	0.838555
RNAseq	Whole Blood	Day 28	gene3669 (ISG20)	0.0537658	7.28629	0.839877	0.401824	0.998911	0.838368
RNAseq	Whole Blood	Day 28	gene100528030 (POC1B-GALNT4)	-0.0518221	4.25785	-0.839743	0.401907	0.998911	-0.838219
RNAseq	Whole Blood	Day 28	gene9002 (F2RL3)	0.116753	1.35403	0.839674	0.401937	0.998911	0.838167
RNAseq	Whole Blood	Day 28	gene51322 (WAC)	-0.0258855	8.23051	-0.839332	0.402123	0.998911	-0.837835
RNAseq	Whole Blood	Day 28	gene51747 (LUC7L3)	-0.043638	7.31118	-0.839263	0.402165	0.998911	-0.83776
RNAseq	Whole Blood	Day 28	gene3837 (KPNB1)	0.0261456	8.86635	0.83923	0.402179	0.998911	0.837737
RNAseq	Whole Blood	Day 28	gene5300 (PIN1)	0.038028	5.35691	0.838915	0.402352	0.998911	0.837428
RNAseq	Whole Blood	Day 28	gene8942 (KYNU)	-0.0852292	4.16136	-0.838565	0.402547	0.998911	-0.837082
RNAseq	Whole Blood	Day 28	gene9452 (ITM2A)	-0.0435287	5.22275	-0.838302	0.402703	0.998911	-0.836803
RNAseq	Whole Blood	Day 28	gene6903 (TBCC)	0.0296307	5.53599	0.837716	0.403019	0.998911	0.836242
RNAseq	Whole Blood	Day 28	gene6038 (RNASE4)	-0.0936701	2.6872	-0.837716	0.403031	0.998911	-0.83622
RNAseq	Whole Blood	Day 28	gene285386 (TPRG1)	0.106154	1.34135	0.837583	0.403107	0.998911	0.836086
RNAseq	Whole Blood	Day 28	gene10318 (TNIP1)	-0.0292107	8.82703	-0.837441	0.403188	0.998911	-0.835941
RNAseq	Whole Blood	Day 28	gene64098 (PARVG)	-0.0283967	8.02245	-0.837394	0.403213	0.998911	-0.835896
RNAseq	Whole Blood	Day 28	gene57554 (LRRC7)	0.322011	-2.15003	0.836767	0.403562	0.998911	0.835276
RNAseq	Whole Blood	Day 28	gene9026 (HIP1R)	-0.0457586	5.85949	-0.836777	0.403566	0.998911	-0.835269
RNAseq	Whole Blood	Day 28	gene5218 (CDK14)	0.0608346	4.32233	0.836663	0.403621	0.998911	0.835172
RNAseq	Whole Blood	Day 28	gene122769 (LRR1)	-0.0750786	2.57563	-0.836532	0.403686	0.998911	-0.835056
RNAseq	Whole Blood	Day 28	gene10225 (CD96)	-0.0319333	6.8005	-0.83621	0.403875	0.998911	-0.83472
RNAseq	Whole Blood	Day 28	gene56946 (EMSY)	0.0410587	5.37739	0.836041	0.403969	0.998911	0.834554
RNAseq	Whole Blood	Day 28	gene9203 (ZMYM3)	0.0409446	5.44628	0.835868	0.404064	0.998911	0.834385
RNAseq	Whole Blood	Day 28	gene64859 (NABP1)	0.0435428	6.46126	0.835796	0.404107	0.998911	0.834308
RNAseq	Whole Blood	Day 28	gene51031 (GLOD4)	-0.034617	5.5897	-0.835747	0.404124	0.998911	-0.834278
RNAseq	Whole Blood	Day 28	gene6489 (ST8SIA1)	-0.101948	2.09451	-0.835714	0.404152	0.998911	-0.834229
RNAseq	Whole Blood	Day 28	gene79629 (OCEL1)	0.0516009	4.31008	0.835614	0.40422	0.998911	0.834108
RNAseq	Whole Blood	Day 28	gene50854 (SNHG32)	-0.0470406	5.48906	-0.835524	0.404272	0.998911	-0.834015
RNAseq	Whole Blood	Day 28	gene220929 (ZNF438)	0.0530894	4.70867	0.835489	0.404274	0.998911	0.834013
RNAseq	Whole Blood	Day 28	gene100128905 (LINC01960)	-0.303251	-1.6933	-0.83534	0.404338	0.998911	-0.833898
RNAseq	Whole Blood	Day 28	gene2519 (FUCA2)	0.0510656	4.83888	0.835355	0.404364	0.998911	0.833853
RNAseq	Whole Blood	Day 28	gene85440 (DOCK7)	-0.0699649	2.92593	-0.835304	0.404383	0.998911	-0.833819
RNAseq	Whole Blood	Day 28	gene100033416 (SNORD116-4)	-0.330212	-1.58583	-0.834743	0.404688	0.998911	-0.833278
RNAseq	Whole Blood	Day 28	gene8666 (EIF3G)	0.0322376	7.7219	0.83441	0.404883	0.998911	0.832931
RNAseq	Whole Blood	Day 28	gene55733 (HHAT)	0.0935265	1.85699	0.834314	0.404936	0.998911	0.832839
RNAseq	Whole Blood	Day 28	gene100289373 (UBAC2-AS1)	-0.221808	-0.854448	-0.834226	0.404983	0.998911	-0.832755
RNAseq	Whole Blood	Day 28	gene29914 (UBIAD1)	0.0358788	5.05491	0.834193	0.405003	0.998911	0.832719
RNAseq	Whole Blood	Day 28	gene79586 (CHPF)	0.0955794	2.85611	0.834182	0.405007	0.998911	0.832713
RNAseq	Whole Blood	Day 28	gene149175 (MANEAL)	-0.097538	1.19203	-0.834001	0.405107	0.998911	-0.832536
RNAseq	Whole Blood	Day 28	gene728841 (NBPF8)	0.0564835	4.76161	0.833677	0.405301	0.998911	0.832191
RNAseq	Whole Blood	Day 28	gene401331 (RASA4CP)	-0.073843	3.03085	-0.833548	0.405375	0.998911	-0.832059
RNAseq	Whole Blood	Day 28	gene2946 (GSTM2)	-0.0689442	4.00711	-0.833337	0.405492	0.998911	-0.831852
RNAseq	Whole Blood	Day 28	gene7140 (TNNT3)	-0.0987714	2.45615	-0.833137	0.4056	0.998911	-0.831662
RNAseq	Whole Blood	Day 28	gene22914 (KLRK1)	-0.0525815	6.91506	-0.833119	0.405614	0.998911	-0.831636
RNAseq	Whole Blood	Day 28	gene727677 (CASC8)	-0.242793	-1.50208	-0.833053	0.405649	0.998911	-0.831575
RNAseq	Whole Blood	Day 28	gene100288778 (WASH8P)	-0.0469749	4.43236	-0.833046	0.405657	0.998911	-0.83156
RNAseq	Whole Blood	Day 28	gene64857 (PLEKHG2)	0.0411945	5.56273	0.832971	0.4057	0.998911	0.831484
RNAseq	Whole Blood	Day 28	gene3681 (ITGAD)	0.0945293	2.31645	0.832908	0.405732	0.998911	0.831428
RNAseq	Whole Blood	Day 28	gene201895 (SMIM14)	-0.0394566	5.37907	-0.832164	0.406147	0.998911	-0.830693
RNAseq	Whole Blood	Day 28	gene60681 (FKBP10)	0.239359	-1.22456	0.83181	0.406358	0.998911	0.830319
RNAseq	Whole Blood	Day 28	gene85414 (SLC45A3)	0.0740226	3.91205	0.831762	0.406378	0.998911	0.830285
RNAseq	Whole Blood	Day 28	gene65220 (NADK)	-0.0297079	9.14296	-0.83175	0.406382	0.998911	-0.830277
RNAseq	Whole Blood	Day 28	gene84815 (MGC12916)	-0.0999638	1.36867	-0.831576	0.406478	0.998911	-0.830108
RNAseq	Whole Blood	Day 28	gene63910 (SLC17A9)	0.0688259	3.73239	0.830935	0.406838	0.998911	0.829471
RNAseq	Whole Blood	Day 28	gene9683 (N4BP1)	-0.0255439	7.5973	-0.830638	0.407009	0.998911	-0.829169
RNAseq	Whole Blood	Day 28	gene11091 (WDR5)	0.0343922	5.25712	0.830443	0.407117	0.998911	0.828977
RNAseq	Whole Blood	Day 28	gene284029 (LINC00324)	0.0495336	4.09122	0.829958	0.407383	0.998911	0.828508
RNAseq	Whole Blood	Day 28	gene79960 (JADE1)	-0.0371136	6.40283	-0.829933	0.407402	0.998911	-0.828473
RNAseq	Whole Blood	Day 28	gene9242 (MSC)	0.100797	1.53846	0.829887	0.407437	0.998911	0.828412
RNAseq	Whole Blood	Day 28	gene10723 (SLC12A7)	0.0498773	5.76337	0.829414	0.407705	0.998911	0.827939
RNAseq	Whole Blood	Day 28	gene84727 (SPSB2)	-0.0590434	3.50609	-0.829252	0.407793	0.998911	-0.827783
RNAseq	Whole Blood	Day 28	gene6634 (SNRPD3)	-0.0299472	6.7221	-0.828984	0.407939	0.998911	-0.827526
RNAseq	Whole Blood	Day 28	gene932 (MS4A3)	0.0914046	2.85007	0.828823	0.408035	0.998911	0.827356
RNAseq	Whole Blood	Day 28	gene7402 (UTRN)	0.0470472	8.09411	0.828589	0.408166	0.998911	0.827125
RNAseq	Whole Blood	Day 28	gene222696 (ZSCAN23)	0.176778	0.150008	0.828551	0.408189	0.998911	0.827084
RNAseq	Whole Blood	Day 28	gene58512 (DLGAP3)	0.115848	1.39551	0.828102	0.408423	0.998911	0.826672
RNAseq	Whole Blood	Day 28	gene283982 (LINC00469)	-0.283842	-1.64605	-0.827699	0.408669	0.998911	-0.826238
RNAseq	Whole Blood	Day 28	gene321 (APBA2)	0.0557146	4.90499	0.827705	0.408673	0.998911	0.826231
RNAseq	Whole Blood	Day 28	gene79864 (JHY)	-0.091835	1.77379	-0.827585	0.408723	0.998911	-0.826143
RNAseq	Whole Blood	Day 28	gene25790 (CFAP45)	-0.0895064	2.92439	-0.827532	0.40876	0.998911	-0.826079
RNAseq	Whole Blood	Day 28	gene28948 (IGKJ3)	0.200502	3.04025	0.827517	0.408782	0.998911	0.826038
RNAseq	Whole Blood	Day 28	gene51313 (GASK1B)	0.0833419	5.38742	0.827346	0.408872	0.998911	0.825879
RNAseq	Whole Blood	Day 28	gene55600 (ITLN1)	-0.135656	1.50052	-0.827152	0.408986	0.998911	-0.82568
RNAseq	Whole Blood	Day 28	gene100128822 (LINC01003)	0.0765741	2.89414	0.827053	0.40903	0.998911	0.825602
RNAseq	Whole Blood	Day 28	gene114801 (TMEM200A)	-0.147617	0.278845	-0.827066	0.409046	0.998911	-0.825574
RNAseq	Whole Blood	Day 28	gene2288 (FKBP4)	-0.0672839	5.42375	-0.826715	0.409216	0.998911	-0.825274
RNAseq	Whole Blood	Day 28	gene348174 (CLEC18A)	-0.157644	0.668172	-0.826604	0.409297	0.998911	-0.825131
RNAseq	Whole Blood	Day 28	gene124599 (CD300LB)	-0.0425033	6.29358	-0.826493	0.409355	0.998911	-0.825029
RNAseq	Whole Blood	Day 28	gene692205 (SNORD89)	-0.0830312	3.22889	-0.826119	0.409565	0.998911	-0.824659
RNAseq	Whole Blood	Day 28	gene4057 (LTF)	0.139274	5.13887	0.826019	0.409624	0.998911	0.824555
RNAseq	Whole Blood	Day 28	gene26278 (SACS)	-0.0501156	4.9381	-0.825717	0.409785	0.998911	-0.824272
RNAseq	Whole Blood	Day 28	gene246721 (POLR2J2)	0.0573495	4.6127	0.825702	0.409804	0.998911	0.824238
RNAseq	Whole Blood	Day 28	gene26147 (PHF19)	-0.0329561	5.62163	-0.82559	0.409863	0.998911	-0.824135
RNAseq	Whole Blood	Day 28	gene26270 (FBXO6)	0.0965552	4.44337	0.82528	0.410029	0.998911	0.823843
RNAseq	Whole Blood	Day 28	gene1407 (CRY1)	-0.046989	4.03542	-0.825222	0.410069	0.998911	-0.823773
RNAseq	Whole Blood	Day 28	gene4556 (TRNE)	-0.113254	4.43064	-0.825101	0.410145	0.998911	-0.823638
RNAseq	Whole Blood	Day 28	gene147947 (ZNF542P)	0.0590559	3.48489	0.824513	0.410475	0.998911	0.823058
RNAseq	Whole Blood	Day 28	gene56262 (LRRC8A)	0.0335774	5.62616	0.824347	0.410563	0.998911	0.822902
RNAseq	Whole Blood	Day 28	gene64770 (CCDC14)	-0.0563536	4.47231	-0.824278	0.410608	0.998911	-0.822825
RNAseq	Whole Blood	Day 28	gene115098 (CCDC124)	-0.0444173	5.54584	-0.82417	0.410671	0.998911	-0.822713
RNAseq	Whole Blood	Day 28	gene9906 (SLC35E2A)	-0.0480954	6.18131	-0.824166	0.410674	0.998911	-0.822708
RNAseq	Whole Blood	Day 28	gene25870 (SUMF2)	-0.0315427	6.50623	-0.824097	0.410708	0.998911	-0.822649
RNAseq	Whole Blood	Day 28	gene79089 (TMUB2)	0.0283191	6.402	0.824065	0.410724	0.998911	0.822619
RNAseq	Whole Blood	Day 28	gene101929796 (NOTCH2NLR)	0.0777666	2.81122	0.823846	0.410862	0.998911	0.822378
RNAseq	Whole Blood	Day 28	gene254778 (VXN)	0.183112	-0.748644	0.823833	0.41087	0.998911	0.822364
RNAseq	Whole Blood	Day 28	gene9324 (HMGN3)	-0.0403555	5.23048	-0.823636	0.410957	0.998911	-0.82221
RNAseq	Whole Blood	Day 28	gene5199 (CFP)	-0.0363495	8.21912	-0.823567	0.411009	0.998911	-0.82212
RNAseq	Whole Blood	Day 28	gene10181 (RBM5)	0.0276562	8.00083	0.823522	0.41104	0.998911	0.822064
RNAseq	Whole Blood	Day 28	gene57615 (ZNF492)	0.301793	-1.95018	0.823515	0.411066	0.998911	0.822018
RNAseq	Whole Blood	Day 28	gene9060 (PAPSS2)	-0.113789	2.38039	-0.823333	0.411137	0.998911	-0.821895
RNAseq	Whole Blood	Day 28	gene10114 (HIPK3)	0.0407619	7.71408	0.823368	0.411145	0.998911	0.82188
RNAseq	Whole Blood	Day 28	gene587 (BCAT2)	0.0522965	3.8766	0.823316	0.411147	0.998911	0.821876
RNAseq	Whole Blood	Day 28	gene57605 (PITPNM2)	0.0402477	5.86152	0.823287	0.411173	0.998911	0.821831
RNAseq	Whole Blood	Day 28	gene28636 (TRBD2)	0.340935	-2.97746	0.823128	0.41126	0.998911	0.821679
RNAseq	Whole Blood	Day 28	gene314 (AOC2)	-0.0723025	4.32116	-0.823047	0.411305	0.998911	-0.821598
RNAseq	Whole Blood	Day 28	gene11165 (NUDT3)	0.0325595	5.90379	0.822822	0.41143	0.998911	0.82138
RNAseq	Whole Blood	Day 28	gene4130 (MAP1A)	0.0712555	4.15761	0.822815	0.41145	0.998911	0.821344
RNAseq	Whole Blood	Day 28	gene101055625 (OVCH1-AS1)	0.150671	-0.221901	0.822718	0.4115	0.998911	0.821257
RNAseq	Whole Blood	Day 28	gene91607 (SLFN11)	-0.0524221	5.55659	-0.822452	0.411639	0.998911	-0.821012
RNAseq	Whole Blood	Day 28	gene4900 (NRGN)	0.0683703	9.06479	0.822201	0.411796	0.998911	0.820738
RNAseq	Whole Blood	Day 28	gene10868 (USP20)	-0.0275022	6.86892	-0.822034	0.411879	0.998911	-0.820592
RNAseq	Whole Blood	Day 28	gene50856 (CLEC4A)	-0.0447965	5.42871	-0.822014	0.411895	0.998911	-0.820564
RNAseq	Whole Blood	Day 28	gene55308 (DDX19A)	0.0357799	5.27966	0.821944	0.411927	0.998911	0.820507
RNAseq	Whole Blood	Day 28	gene10771 (ZMYND11)	-0.0348925	5.62857	-0.821886	0.411955	0.998911	-0.820458
RNAseq	Whole Blood	Day 28	gene54965 (PIGX)	-0.0455507	5.3822	-0.821557	0.412149	0.998911	-0.820118
RNAseq	Whole Blood	Day 28	gene114825 (PWWP2A)	0.0340393	5.27904	0.821344	0.412266	0.998911	0.819913
RNAseq	Whole Blood	Day 28	gene102724316 (SVIL-AS1)	0.0539794	3.36414	0.821249	0.412328	0.998911	0.819804
RNAseq	Whole Blood	Day 28	gene10058 (ABCB6)	-0.0697412	2.88275	-0.821152	0.412372	0.998911	-0.819726
RNAseq	Whole Blood	Day 28	gene55929 (DMAP1)	-0.0360897	5.09992	-0.821067	0.412441	0.998911	-0.819606
RNAseq	Whole Blood	Day 28	gene81622 (UNC93B1)	0.0413778	7.31854	0.821009	0.412461	0.998911	0.819571
RNAseq	Whole Blood	Day 28	gene63877 (FAM204A)	-0.0384642	4.85809	-0.820519	0.412729	0.998911	-0.819101
RNAseq	Whole Blood	Day 28	gene10474 (TADA3)	0.0218425	6.90708	0.820453	0.412778	0.998911	0.819015
RNAseq	Whole Blood	Day 28	gene517 (ATP5MC2)	-0.0305489	7.08309	-0.820297	0.41287	0.998911	-0.818853
RNAseq	Whole Blood	Day 28	gene274 (BIN1)	-0.0293722	6.87006	-0.820112	0.412974	0.998911	-0.818671
RNAseq	Whole Blood	Day 28	gene54941 (RNF125)	-0.0358176	5.9824	-0.820106	0.412986	0.998911	-0.81865
RNAseq	Whole Blood	Day 28	gene55370 (PPP4R1L)	-0.0670216	3.3804	-0.819847	0.413126	0.998911	-0.818404
RNAseq	Whole Blood	Day 28	gene8880 (FUBP1)	-0.0284628	6.79538	-0.819638	0.413225	0.998911	-0.818231
RNAseq	Whole Blood	Day 28	gene381 (ARF5)	-0.0328184	7.00092	-0.8192	0.41349	0.998911	-0.817768
RNAseq	Whole Blood	Day 28	gene2309 (FOXO3)	-0.0503692	7.48594	-0.819172	0.413516	0.998911	-0.817723
RNAseq	Whole Blood	Day 28	gene100861541 (DOCK9-DT)	-0.140541	0.552954	-0.819127	0.413534	0.998911	-0.81769
RNAseq	Whole Blood	Day 28	gene2677 (GGCX)	-0.0407778	4.73538	-0.818874	0.413669	0.998911	-0.817453
RNAseq	Whole Blood	Day 28	gene55966 (AJAP1)	0.167216	0.139497	0.818767	0.413738	0.998911	0.817332
RNAseq	Whole Blood	Day 28	gene1462 (VCAN)	0.0786248	10.1761	0.818738	0.413755	0.998911	0.817304
RNAseq	Whole Blood	Day 28	gene3159 (HMGA1)	0.036184	7.01814	0.818646	0.413803	0.998911	0.817219
RNAseq	Whole Blood	Day 28	gene57409 (MIF4GD)	0.038072	4.84642	0.818574	0.413847	0.998911	0.817143
RNAseq	Whole Blood	Day 28	gene28643 (TRAV38-2DV8)	-0.103599	1.85136	-0.818534	0.413867	0.998911	-0.817108
RNAseq	Whole Blood	Day 28	gene7779 (SLC30A1)	0.0754686	3.69082	0.818457	0.413925	0.998911	0.817006
RNAseq	Whole Blood	Day 28	gene27102 (EIF2AK1)	-0.0501688	7.78165	-0.81839	0.413966	0.998911	-0.816935
RNAseq	Whole Blood	Day 28	gene1347 (COX7A2)	-0.0332746	6.35955	-0.818286	0.414002	0.998911	-0.816871
RNAseq	Whole Blood	Day 28	gene9044 (BTAF1)	0.0431969	6.40725	0.817671	0.414358	0.998911	0.816249
RNAseq	Whole Blood	Day 28	gene160365 (CLECL1)	-0.114372	1.26669	-0.817499	0.414459	0.998911	-0.816072
RNAseq	Whole Blood	Day 28	gene28950 (IGKJ1)	0.185309	4.75132	0.817496	0.414468	0.998911	0.816057
RNAseq	Whole Blood	Day 28	gene23354 (HAUS5)	0.0536651	4.33994	0.817351	0.414546	0.998911	0.81592
RNAseq	Whole Blood	Day 28	gene100652833 (LOC100652833)	0.25235	-4.22249	0.817151	0.414637	0.998911	0.81576
RNAseq	Whole Blood	Day 28	gene1039 (CDR2)	-0.0471513	5.12967	-0.817123	0.414673	0.998911	-0.815698
RNAseq	Whole Blood	Day 28	gene4591 (TRIM37)	0.0388356	4.3321	0.817044	0.414718	0.998911	0.815619
RNAseq	Whole Blood	Day 28	gene29941 (PKN3)	0.0853405	2.22089	0.81697	0.414766	0.998911	0.815536
RNAseq	Whole Blood	Day 28	gene401541 (CENPP)	-0.117524	0.862829	-0.816946	0.414773	0.998911	-0.815523
RNAseq	Whole Blood	Day 28	gene147798 (TMC4)	-0.119561	0.880707	-0.816879	0.41482	0.998911	-0.815441
RNAseq	Whole Blood	Day 28	gene10283 (CWC27)	0.0435412	4.4975	0.816802	0.414858	0.998911	0.815375
RNAseq	Whole Blood	Day 28	gene643529 (LINC00865)	-0.122482	1.06923	-0.816581	0.41498	0.998911	-0.815161
RNAseq	Whole Blood	Day 28	gene168455 (CCDC71L)	0.0695564	4.5896	0.815553	0.415566	0.998911	0.814138
RNAseq	Whole Blood	Day 28	gene56100 (PCDHGB6)	0.0954346	1.39686	0.815537	0.41558	0.998911	0.814114
RNAseq	Whole Blood	Day 28	gene57654 (UVSSA)	0.047643	5.72919	0.815361	0.415682	0.998911	0.813935
RNAseq	Whole Blood	Day 28	gene1608 (DGKG)	-0.0663304	4.04618	-0.815293	0.415719	0.998911	-0.81387
RNAseq	Whole Blood	Day 28	gene374907 (B3GNT8)	-0.0631151	5.33904	-0.815256	0.415726	0.998911	-0.813858
RNAseq	Whole Blood	Day 28	gene757 (TMEM50B)	-0.0514818	3.76629	-0.815201	0.415764	0.998911	-0.813792
RNAseq	Whole Blood	Day 28	gene23185 (LARP4B)	0.0250111	6.93407	0.814861	0.415952	0.998911	0.813465
RNAseq	Whole Blood	Day 28	gene6494 (SIPA1)	-0.0314799	8.85458	-0.814345	0.416255	0.998911	-0.812936
RNAseq	Whole Blood	Day 28	gene28912 (IGKV3-20)	0.186574	5.23623	0.814283	0.416297	0.998911	0.812863
RNAseq	Whole Blood	Day 28	gene26003 (GORASP2)	0.0317709	6.23401	0.814238	0.416317	0.998911	0.812828
RNAseq	Whole Blood	Day 28	gene4363 (ABCC1)	0.0458355	5.81767	0.814213	0.41633	0.998911	0.812804
RNAseq	Whole Blood	Day 28	gene403341 (ZBTB34)	-0.0369444	6.20974	-0.813847	0.416537	0.998911	-0.812443
RNAseq	Whole Blood	Day 28	gene3067 (HDC)	0.0786503	4.09555	0.813783	0.416585	0.998911	0.812361
RNAseq	Whole Blood	Day 28	gene146705 (TEPSIN)	0.0451427	6.35785	0.813644	0.416656	0.998911	0.812236
RNAseq	Whole Blood	Day 28	gene56893 (UBQLN4)	-0.037036	5.43871	-0.813211	0.416906	0.998911	-0.811801
RNAseq	Whole Blood	Day 28	gene91316 (GUSBP11)	0.0491254	5.6638	0.813174	0.416934	0.998911	0.811752
RNAseq	Whole Blood	Day 28	gene55605 (KIF21A)	-0.0550924	3.61601	-0.813134	0.416953	0.998911	-0.811718
RNAseq	Whole Blood	Day 28	gene105373380 (NA)	-0.333082	-3.13672	-0.812607	0.41725	0.998911	-0.811201
RNAseq	Whole Blood	Day 28	gene2811 (GP1BA)	-0.0871871	3.67739	-0.812459	0.417348	0.998911	-0.81103
RNAseq	Whole Blood	Day 28	gene28232 (SLCO3A1)	0.0245075	7.09715	0.812239	0.417468	0.998911	0.810823
RNAseq	Whole Blood	Day 28	gene91543 (RSAD2)	-0.187111	4.94106	-0.812198	0.417489	0.998911	-0.810786
RNAseq	Whole Blood	Day 28	gene8818 (DPM2)	-0.0703053	5.34124	-0.811934	0.417648	0.998911	-0.810509
RNAseq	Whole Blood	Day 28	gene7884 (SLBP)	-0.0326826	5.64183	-0.811915	0.417652	0.998911	-0.810502
RNAseq	Whole Blood	Day 28	gene4736 (RPL10A)	-0.0384104	9.14884	-0.81189	0.417661	0.998911	-0.810486
RNAseq	Whole Blood	Day 28	gene65996 (CENPBD1P1)	-0.0308102	5.17925	-0.811594	0.41783	0.998911	-0.810191
RNAseq	Whole Blood	Day 28	gene100129842 (ZNF737)	-0.0475764	4.23988	-0.811528	0.417872	0.998911	-0.810118
RNAseq	Whole Blood	Day 28	gene27042 (UTP25)	0.0398035	4.66771	0.81148	0.417902	0.998911	0.810067
RNAseq	Whole Blood	Day 28	gene399948 (COLCA1)	-0.30313	-1.63238	-0.811481	0.417905	0.998911	-0.810061
RNAseq	Whole Blood	Day 28	gene81929 (SEH1L)	0.0454236	4.30496	0.81116	0.418078	0.998911	0.80976
RNAseq	Whole Blood	Day 28	gene90673 (PPP1R3E)	-0.0610676	4.82589	-0.810837	0.418266	0.998911	-0.809434
RNAseq	Whole Blood	Day 28	gene8519 (IFITM1)	0.0571261	9.09254	0.810808	0.418284	0.998911	0.809402
RNAseq	Whole Blood	Day 28	gene348995 (NUP43)	-0.0403067	5.20124	-0.810404	0.418519	0.998911	-0.808993
RNAseq	Whole Blood	Day 28	gene5394 (EXOSC10)	-0.0265951	6.21428	-0.810191	0.418636	0.998911	-0.80879
RNAseq	Whole Blood	Day 28	gene9584 (RBM39)	-0.0300441	8.25761	-0.810015	0.418734	0.998911	-0.808619
RNAseq	Whole Blood	Day 28	gene10409 (BASP1)	0.0654211	8.65268	0.810021	0.418736	0.998911	0.808616
RNAseq	Whole Blood	Day 28	gene1495 (CTNNA1)	0.0336392	6.98641	0.809961	0.418775	0.998911	0.808548
RNAseq	Whole Blood	Day 28	gene11182 (SLC2A6)	0.0559308	5.35315	0.809912	0.418806	0.998911	0.808494
RNAseq	Whole Blood	Day 28	gene146923 (RUNDC1)	0.03274	5.46888	0.809635	0.418941	0.998911	0.808259
RNAseq	Whole Blood	Day 28	gene23779 (ARHGAP8)	-0.155146	0.119446	-0.809594	0.418981	0.998911	-0.80819
RNAseq	Whole Blood	Day 28	gene4519 (CYTB)	0.0480035	11.5162	0.80952	0.419022	0.998911	0.808119
RNAseq	Whole Blood	Day 28	gene55313 (CPPED1)	-0.0374054	8.94783	-0.809416	0.419094	0.998911	-0.807993
RNAseq	Whole Blood	Day 28	gene55007 (FAM118A)	-0.0541627	5.60951	-0.809368	0.419114	0.998911	-0.807959
RNAseq	Whole Blood	Day 28	gene8123 (PWAR5)	-0.156295	1.55965	-0.809167	0.419184	0.998911	-0.807837
RNAseq	Whole Blood	Day 28	gene57337 (SENP7)	-0.0449867	5.3192	-0.808945	0.419347	0.998911	-0.807555
RNAseq	Whole Blood	Day 28	gene9334 (B4GALT5)	0.0427997	7.27059	0.808773	0.419451	0.998911	0.807373
RNAseq	Whole Blood	Day 28	gene9789 (SPCS2)	0.0372766	5.40233	0.808784	0.419452	0.998911	0.807373
RNAseq	Whole Blood	Day 28	gene1305 (COL13A1)	0.142335	0.75495	0.808731	0.419492	0.998911	0.807302
RNAseq	Whole Blood	Day 28	gene7423 (VEGFB)	0.0439251	4.78707	0.808506	0.419602	0.998911	0.807112
RNAseq	Whole Blood	Day 28	gene80207 (OPA3)	0.0406089	5.11798	0.808483	0.419611	0.998911	0.807096
RNAseq	Whole Blood	Day 28	gene503538 (A1BG-AS1)	0.0686218	2.67606	0.808338	0.419699	0.998911	0.806944
RNAseq	Whole Blood	Day 28	gene4846 (NOS3)	-0.0904363	2.13893	-0.808283	0.419738	0.998911	-0.806875
RNAseq	Whole Blood	Day 28	gene8933 (RTL8C)	-0.0446167	4.64814	-0.808231	0.419761	0.998911	-0.806836
RNAseq	Whole Blood	Day 28	gene57533 (TBC1D14)	0.0305937	7.94219	0.808035	0.419873	0.998911	0.806641
RNAseq	Whole Blood	Day 28	gene85025 (TMEM60)	-0.0669562	3.12099	-0.807171	0.420369	0.998911	-0.805782
RNAseq	Whole Blood	Day 28	gene81846 (SBF2)	0.0461247	5.81639	0.807113	0.420403	0.998911	0.805722
RNAseq	Whole Blood	Day 28	gene100526783 (ARPIN-AP3S2)	-0.0319145	5.86096	-0.80669	0.420653	0.998911	-0.80529
RNAseq	Whole Blood	Day 28	gene23582 (CCNDBP1)	-0.0259745	7.16326	-0.806394	0.42082	0.998911	-0.804999
RNAseq	Whole Blood	Day 28	gene80724 (ACAD10)	0.0375481	5.07413	0.805897	0.4211	0.998911	0.804515
RNAseq	Whole Blood	Day 28	gene55704 (CCDC88A)	-0.0558262	6.23924	-0.805902	0.42111	0.998911	-0.804497
RNAseq	Whole Blood	Day 28	gene9531 (BAG3)	0.0546758	4.38779	0.805719	0.421207	0.998911	0.804328
RNAseq	Whole Blood	Day 28	gene23209 (MLC1)	0.075665	4.63459	0.805598	0.421281	0.998911	0.804201
RNAseq	Whole Blood	Day 28	gene3843 (IPO5)	-0.0328585	6.32526	-0.8054	0.42139	0.998911	-0.804012
RNAseq	Whole Blood	Day 28	gene1545 (CYP1B1)	0.0836526	5.87373	0.805126	0.421554	0.998911	0.803729
RNAseq	Whole Blood	Day 28	gene23054 (NCOA6)	0.0326739	7.05648	0.805022	0.4216	0.998911	0.803648
RNAseq	Whole Blood	Day 28	gene5861 (RAB1A)	-0.0289117	6.60836	-0.804971	0.42164	0.998911	-0.80358
RNAseq	Whole Blood	Day 28	gene139886 (SPIN4)	-0.0968324	1.92612	-0.804937	0.421645	0.998911	-0.803571
RNAseq	Whole Blood	Day 28	gene6574 (SLC20A1)	0.039893	6.86819	0.804766	0.421755	0.998911	0.803381
RNAseq	Whole Blood	Day 28	gene79158 (GNPTAB)	0.0414857	6.56208	0.804655	0.421824	0.998911	0.803261
RNAseq	Whole Blood	Day 28	gene8938 (BAIAP3)	-0.0750249	5.1549	-0.804622	0.421842	0.998911	-0.803229
RNAseq	Whole Blood	Day 28	gene55228 (PNMA8A)	-0.230847	-3.4445	-0.804535	0.421889	0.998911	-0.803149
RNAseq	Whole Blood	Day 28	gene105369140 (LOC105369140)	-0.249007	-1.66132	-0.804508	0.421901	0.998911	-0.803127
RNAseq	Whole Blood	Day 28	gene7273 (TTN)	-0.0804335	4.60818	-0.803754	0.422345	0.998911	-0.80236
RNAseq	Whole Blood	Day 28	gene5055 (SERPINB2)	0.145505	1.49754	0.803506	0.422481	0.998911	0.802124
RNAseq	Whole Blood	Day 28	gene10005 (ACOT8)	-0.0436986	4.03925	-0.803375	0.422551	0.998911	-0.802004
RNAseq	Whole Blood	Day 28	gene10973 (ASCC3)	-0.0459104	5.47942	-0.803333	0.422574	0.998911	-0.801963
RNAseq	Whole Blood	Day 28	gene84622 (ZNF594)	0.0645302	2.97327	0.803316	0.422588	0.998911	0.801939
RNAseq	Whole Blood	Day 28	gene11284 (PNKP)	0.0391684	5.92619	0.803271	0.422612	0.998911	0.801898
RNAseq	Whole Blood	Day 28	gene100129316 (LOC100129316)	0.269735	-1.32959	0.803251	0.422624	0.998911	0.801877
RNAseq	Whole Blood	Day 28	gene8470 (SORBS2)	0.257965	-1.47277	0.803189	0.422659	0.998911	0.801816
RNAseq	Whole Blood	Day 28	gene1390 (CREM)	-0.0733993	3.0509	-0.803152	0.422678	0.998911	-0.801784
RNAseq	Whole Blood	Day 28	gene10844 (TUBGCP2)	-0.0245774	6.71864	-0.803051	0.422746	0.998911	-0.801666
RNAseq	Whole Blood	Day 28	gene4744 (NEFH)	-0.0957958	1.82928	-0.802969	0.422789	0.998911	-0.801593
RNAseq	Whole Blood	Day 28	gene28810 (IGLV2-34)	0.339704	-1.27695	0.802972	0.422792	0.998911	0.801586
RNAseq	Whole Blood	Day 28	gene54788 (DNAJB12)	0.0211496	6.37244	0.802892	0.422833	0.998911	0.801516
RNAseq	Whole Blood	Day 28	gene28942 (IGKV1-8)	-0.168638	1.46676	-0.802759	0.422915	0.998911	-0.801375
RNAseq	Whole Blood	Day 28	gene222235 (FBXL13)	-0.0841567	2.47077	-0.802569	0.423024	0.998911	-0.801187
RNAseq	Whole Blood	Day 28	gene440823 (MIAT)	-0.0550642	6.60209	-0.802458	0.423092	0.998911	-0.801069
RNAseq	Whole Blood	Day 28	gene8543 (LMO4)	0.0346319	5.1653	0.802278	0.423195	0.998911	0.80089
RNAseq	Whole Blood	Day 28	gene5244 (ABCB4)	0.104476	1.79096	0.802244	0.423216	0.998911	0.800855
RNAseq	Whole Blood	Day 28	gene4696 (NDUFA3)	-0.0361421	5.02707	-0.802001	0.423349	0.998911	-0.800624
RNAseq	Whole Blood	Day 28	gene652968 (CASTOR1)	0.0709191	2.87955	0.801665	0.423538	0.998911	0.800298
RNAseq	Whole Blood	Day 28	gene199800 (ADM5)	0.145231	0.475702	0.801494	0.423626	0.998911	0.800147
RNAseq	Whole Blood	Day 28	gene6947 (TCN1)	0.101039	2.71641	0.801409	0.423693	0.998911	0.80003
RNAseq	Whole Blood	Day 28	gene51082 (POLR1D)	-0.0339965	6.60154	-0.801291	0.423765	0.998911	-0.799906
RNAseq	Whole Blood	Day 28	gene116984 (ARAP2)	-0.0402626	5.97528	-0.80074	0.42408	0.998911	-0.799363
RNAseq	Whole Blood	Day 28	gene1191 (CLU)	0.0694603	7.13647	0.800712	0.424103	0.998911	0.799324
RNAseq	Whole Blood	Day 28	gene2876 (GPX1)	-0.062624	8.61801	-0.799955	0.424553	0.998911	-0.798548
RNAseq	Whole Blood	Day 28	gene84002 (B3GNT5)	-0.0740708	3.51238	-0.79964	0.424707	0.998911	-0.798282
RNAseq	Whole Blood	Day 28	gene5604 (MAP2K1)	0.0305128	6.63605	0.799653	0.424714	0.998911	0.79827
RNAseq	Whole Blood	Day 28	gene7163 (TPD52)	-0.0686184	3.84113	-0.799201	0.424966	0.998911	-0.797836
RNAseq	Whole Blood	Day 28	gene5140 (PDE3B)	-0.0521053	6.47635	-0.799073	0.425045	0.998911	-0.797699
RNAseq	Whole Blood	Day 28	gene9473 (THEMIS2)	0.0279897	8.98378	0.798925	0.425133	0.998911	0.797548
RNAseq	Whole Blood	Day 28	gene5579 (PRKCB)	-0.0222816	9.0186	-0.798904	0.425142	0.998911	-0.797532
RNAseq	Whole Blood	Day 28	gene28465 (IGHV1-46)	0.325238	1.53074	0.798859	0.425177	0.998911	0.797472
RNAseq	Whole Blood	Day 28	gene2592 (GALT)	-0.0422448	5.41745	-0.798211	0.425534	0.998911	-0.796858
RNAseq	Whole Blood	Day 28	gene57655 (GRAMD1A)	0.0339928	7.60166	0.798188	0.425553	0.998911	0.796824
RNAseq	Whole Blood	Day 28	gene4214 (MAP3K1)	-0.0342333	7.90246	-0.798123	0.425607	0.998911	-0.796732
RNAseq	Whole Blood	Day 28	gene1655 (DDX5)	-0.0329826	9.83749	-0.797869	0.425736	0.998911	-0.796509
RNAseq	Whole Blood	Day 28	gene283284 (IGSF22)	-0.214307	-0.624584	-0.797636	0.425878	0.998911	-0.796265
RNAseq	Whole Blood	Day 28	gene391712 (TRIM61)	-0.182199	-0.904948	-0.797576	0.425915	0.998911	-0.796202
RNAseq	Whole Blood	Day 28	gene114984 (FLYWCH2)	-0.0543577	3.58871	-0.79718	0.426144	0.998911	-0.795808
RNAseq	Whole Blood	Day 28	gene50804 (MYEF2)	-0.087054	2.58296	-0.797122	0.42617	0.998911	-0.795763
RNAseq	Whole Blood	Day 28	gene6188 (RPS3)	-0.0387511	10.0599	-0.796807	0.426351	0.998911	-0.795452
RNAseq	Whole Blood	Day 28	gene100302143 (MIR1248)	-0.274206	-1.4249	-0.796705	0.426421	0.998911	-0.795332
RNAseq	Whole Blood	Day 28	gene54806 (AHI1)	-0.0830302	2.03763	-0.796588	0.426492	0.998911	-0.795209
RNAseq	Whole Blood	Day 28	gene100534593 (STX16-NPEPL1)	0.0363466	7.74671	0.796489	0.426542	0.998911	0.795124
RNAseq	Whole Blood	Day 28	gene388558 (ZNF808)	-0.0654528	3.74762	-0.796386	0.426594	0.998911	-0.795034
RNAseq	Whole Blood	Day 28	gene3656 (IRAK2)	0.0547848	3.6195	0.796056	0.426798	0.998911	0.794683
RNAseq	Whole Blood	Day 28	gene55630 (SLC39A4)	-0.0753477	2.4084	-0.795467	0.427146	0.998911	-0.794085
RNAseq	Whole Blood	Day 28	gene27067 (STAU2)	0.0339402	4.60112	0.795406	0.427172	0.998911	0.79404
RNAseq	Whole Blood	Day 28	gene148808 (MFSD4A)	0.180519	-0.175897	0.79536	0.427197	0.998911	0.793998
RNAseq	Whole Blood	Day 28	gene7389 (UROD)	-0.0341054	4.9243	-0.795084	0.427352	0.998911	-0.793731
RNAseq	Whole Blood	Day 28	gene64410 (KLHL25)	0.0689524	2.59359	0.794878	0.427462	0.998911	0.793542
RNAseq	Whole Blood	Day 28	gene6235 (RPS29)	-0.0492548	7.8895	-0.794854	0.427483	0.998911	-0.793506
RNAseq	Whole Blood	Day 28	gene5993 (RFX5)	0.0348158	6.15193	0.794716	0.427562	0.998911	0.79337
RNAseq	Whole Blood	Day 28	gene84899 (TMTC4)	0.0628708	2.93362	0.794549	0.427664	0.998911	0.793196
RNAseq	Whole Blood	Day 28	gene3702 (ITK)	-0.0333239	7.45374	-0.794257	0.427834	0.998911	-0.792903
RNAseq	Whole Blood	Day 28	gene10094 (ARPC3)	-0.0280111	8.78554	-0.794085	0.42794	0.998911	-0.792721
RNAseq	Whole Blood	Day 28	gene1032 (CDKN2D)	-0.0429761	6.97274	-0.793889	0.428058	0.998911	-0.792519
RNAseq	Whole Blood	Day 28	gene100129396 (FAM106C)	0.26501	-2.88772	0.793548	0.428246	0.998911	0.792196
RNAseq	Whole Blood	Day 28	gene7784 (ZP3)	0.101213	1.3725	0.793527	0.428264	0.998911	0.792166
RNAseq	Whole Blood	Day 28	gene4778 (NFE2)	0.0459827	8.11446	0.793321	0.428386	0.998911	0.791956
RNAseq	Whole Blood	Day 28	gene55149 (MTPAP)	-0.0439042	4.03295	-0.793033	0.428536	0.998911	-0.7917
RNAseq	Whole Blood	Day 28	gene2395 (FXN)	0.0511646	3.60467	0.793027	0.428561	0.998911	0.791656
RNAseq	Whole Blood	Day 28	gene22915 (MMRN1)	-0.0944281	2.35248	-0.7928	0.428689	0.998911	-0.791437
RNAseq	Whole Blood	Day 28	gene197258 (FCSK)	0.0437585	4.71898	0.792666	0.428749	0.998911	0.791334
RNAseq	Whole Blood	Day 28	gene81844 (TRIM56)	0.0402942	7.28443	0.792599	0.428802	0.998911	0.791244
RNAseq	Whole Blood	Day 28	gene100134938 (UPK3BL1)	0.056594	4.52782	0.792135	0.429075	0.998911	0.790776
RNAseq	Whole Blood	Day 28	gene28896 (IGKV1D-33)	0.36647	-0.787883	0.791912	0.429188	0.998911	0.790582
RNAseq	Whole Blood	Day 28	gene56172 (ANKH)	-0.0403453	6.38609	-0.79188	0.429223	0.998911	-0.790522
RNAseq	Whole Blood	Day 28	gene221061 (FAM171A1)	-0.0672628	2.98207	-0.791726	0.429308	0.998911	-0.790376
RNAseq	Whole Blood	Day 28	gene91746 (YTHDC1)	0.0278889	6.44987	0.791316	0.429544	0.998911	0.789972
RNAseq	Whole Blood	Day 28	gene124783 (SPATA32)	-0.262668	-1.60122	-0.791293	0.429549	0.998911	-0.789963
RNAseq	Whole Blood	Day 28	gene4240 (MFGE8)	-0.062224	3.91219	-0.79116	0.429633	0.998911	-0.78982
RNAseq	Whole Blood	Day 28	gene27086 (FOXP1)	-0.0284112	7.08973	-0.791127	0.429656	0.998911	-0.789781
RNAseq	Whole Blood	Day 28	gene10342 (TFG)	0.0269268	5.2984	0.790958	0.429752	0.998911	0.789617
RNAseq	Whole Blood	Day 28	gene10644 (IGF2BP2)	-0.0817763	5.98419	-0.790761	0.429877	0.998911	-0.789403
RNAseq	Whole Blood	Day 28	gene5613 (PRKX)	-0.0320363	6.76782	-0.790696	0.429908	0.998911	-0.789349
RNAseq	Whole Blood	Day 28	gene220323 (OAF)	0.0625585	4.50546	0.7906	0.429964	0.998911	0.789254
RNAseq	Whole Blood	Day 28	gene9440 (MED17)	-0.0342024	5.04178	-0.789997	0.430311	0.998911	-0.78866
RNAseq	Whole Blood	Day 28	gene100505538 (RBM26-AS1)	0.148866	0.211268	0.789652	0.43051	0.998911	0.78832
RNAseq	Whole Blood	Day 28	gene9491 (PSMF1)	-0.05176	8.029	-0.78941	0.430665	0.998911	-0.788054
RNAseq	Whole Blood	Day 28	gene4175 (MCM6)	-0.0437932	4.60008	-0.789362	0.430682	0.998911	-0.788025
RNAseq	Whole Blood	Day 28	gene60468 (BACH2)	-0.0472517	6.15452	-0.789361	0.430694	0.998911	-0.788005
RNAseq	Whole Blood	Day 28	gene8027 (STAM)	0.0366549	4.50225	0.789164	0.430799	0.998911	0.787825
RNAseq	Whole Blood	Day 28	gene105375112 (LOC105375112)	0.124659	1.35798	0.788936	0.430925	0.998911	0.787609
RNAseq	Whole Blood	Day 28	gene171546 (SPTSSA)	-0.0625906	3.66501	-0.788871	0.430978	0.998911	-0.78752
RNAseq	Whole Blood	Day 28	gene28941 (IGKV1-9)	0.267757	2.61298	0.788881	0.43098	0.998911	0.787516
RNAseq	Whole Blood	Day 28	gene130367 (SGPP2)	-0.0972112	1.73386	-0.788821	0.431006	0.998911	-0.787472
RNAseq	Whole Blood	Day 28	gene4647 (MYO7A)	0.088284	2.65533	0.788808	0.431012	0.998911	0.787462
RNAseq	Whole Blood	Day 28	gene2633 (GBP1)	0.149651	7.26544	0.788743	0.431045	0.998911	0.787406
RNAseq	Whole Blood	Day 28	gene653113 (FAM86FP)	0.140939	0.391265	0.788611	0.431127	0.998911	0.787264
RNAseq	Whole Blood	Day 28	gene11116 (FGFR1OP)	-0.0542703	4.29145	-0.788512	0.431177	0.998911	-0.78718
RNAseq	Whole Blood	Day 28	gene9749 (PHACTR2)	-0.0419477	5.30632	-0.788418	0.431235	0.998911	-0.78708
RNAseq	Whole Blood	Day 28	gene249 (ALPL)	0.100033	8.28745	0.788399	0.431249	0.998911	0.787055
RNAseq	Whole Blood	Day 28	gene162632 (USP32P1)	-0.0793512	1.56121	-0.788291	0.431316	0.998911	-0.786941
RNAseq	Whole Blood	Day 28	gene91775 (NXPE3)	-0.0271474	5.98695	-0.7882	0.431366	0.998911	-0.786857
RNAseq	Whole Blood	Day 28	gene7710 (ZNF154)	0.0679416	3.3726	0.788002	0.431484	0.998911	0.786655
RNAseq	Whole Blood	Day 28	gene10370 (CITED2)	-0.0387205	6.23628	-0.787931	0.431516	0.998911	-0.7866
RNAseq	Whole Blood	Day 28	gene26225 (ARL5A)	-0.0626896	4.32732	-0.787762	0.431608	0.998911	-0.786443
RNAseq	Whole Blood	Day 28	gene64236 (PDLIM2)	0.030683	6.78913	0.787774	0.43161	0.998911	0.786439
RNAseq	Whole Blood	Day 28	gene255488 (RNF144B)	0.0654007	6.40657	0.787703	0.431653	0.998911	0.786367
RNAseq	Whole Blood	Day 28	gene84302 (PGAP4)	0.337851	-3.1315	0.787515	0.43174	0.998911	0.786218
RNAseq	Whole Blood	Day 28	gene28522 (TRDJ1)	0.0879001	2.97484	0.787542	0.431752	0.998911	0.786196
RNAseq	Whole Blood	Day 28	gene84172 (POLR1B)	-0.0388677	4.80775	-0.787369	0.431841	0.998911	-0.786045
RNAseq	Whole Blood	Day 28	gene1152 (CKB)	0.103912	2.2869	0.787295	0.431898	0.998911	0.785948
RNAseq	Whole Blood	Day 28	gene3276 (PRMT1)	-0.0314724	5.67444	-0.787092	0.431997	0.998911	-0.785778
RNAseq	Whole Blood	Day 28	gene11067 (DEPP1)	0.259599	-0.932444	0.786781	0.432187	0.998911	0.785454
RNAseq	Whole Blood	Day 28	gene171558 (PTCRA)	0.0814051	3.38442	0.786789	0.432204	0.998911	0.785426
RNAseq	Whole Blood	Day 28	gene445347 (TARP)	-0.0596919	5.09298	-0.786429	0.4324	0.998911	-0.785091
RNAseq	Whole Blood	Day 28	gene10010 (TANK)	-0.0267778	6.34779	-0.786222	0.432516	0.998911	-0.784894
RNAseq	Whole Blood	Day 28	gene154807 (VKORC1L1)	-0.0340525	4.65707	-0.786066	0.432604	0.998911	-0.784744
RNAseq	Whole Blood	Day 28	gene220869 (CBWD5)	0.0746772	2.71127	0.786091	0.43262	0.998911	0.784715
RNAseq	Whole Blood	Day 28	gene10658 (CELF1)	-0.0282666	7.67246	-0.785968	0.432662	0.998911	-0.784644
RNAseq	Whole Blood	Day 28	gene4218 (RAB8A)	-0.0253954	7.58218	-0.78594	0.432681	0.998911	-0.784612
RNAseq	Whole Blood	Day 28	gene55764 (IFT122)	-0.0504264	3.87116	-0.785887	0.432702	0.998911	-0.784577
RNAseq	Whole Blood	Day 28	gene7052 (TGM2)	-0.128468	3.2109	-0.785496	0.432948	0.998911	-0.784157
RNAseq	Whole Blood	Day 28	gene3030 (HADHA)	0.0265538	7.87578	0.785481	0.432952	0.998911	0.784151
RNAseq	Whole Blood	Day 28	gene1104 (RCC1)	-0.0417547	4.83467	-0.78533	0.433033	0.998911	-0.784013
RNAseq	Whole Blood	Day 28	gene57419 (SLC24A3)	-0.0786721	2.35369	-0.785217	0.433111	0.998911	-0.783879
RNAseq	Whole Blood	Day 28	gene10056 (FARSB)	-0.0486007	4.35996	-0.784501	0.433529	0.998911	-0.783167
RNAseq	Whole Blood	Day 28	gene50810 (HDGFL3)	-0.0882534	1.37979	-0.784484	0.433532	0.998911	-0.783161
RNAseq	Whole Blood	Day 28	gene105374013 (LOC105374013)	0.0787267	2.67644	0.784404	0.433583	0.998911	0.783076
RNAseq	Whole Blood	Day 28	gene8985 (PLOD3)	0.0345045	5.62262	0.784377	0.433605	0.998911	0.783038
RNAseq	Whole Blood	Day 28	gene102724541 (NA)	-0.199824	-0.84095	-0.784206	0.433702	0.998911	-0.782872
RNAseq	Whole Blood	Day 28	gene8540 (AGPS)	-0.039249	5.09722	-0.783867	0.433891	0.998911	-0.78255
RNAseq	Whole Blood	Day 28	gene101410538 (MMP24OS)	0.039672	6.14946	0.78381	0.433928	0.998911	0.782488
RNAseq	Whole Blood	Day 28	gene64855 (NIBAN2)	0.0642927	5.89658	0.783807	0.433937	0.998911	0.782473
RNAseq	Whole Blood	Day 28	gene254099 (LINC01342)	-0.312861	-2.06925	-0.783685	0.434002	0.998911	-0.782363
RNAseq	Whole Blood	Day 28	gene2823 (GPM6A)	0.234707	-1.22115	0.783553	0.434099	0.998911	0.782197
RNAseq	Whole Blood	Day 28	gene5787 (PTPRB)	0.246147	-1.00541	0.783194	0.434292	0.998911	0.781868
RNAseq	Whole Blood	Day 28	gene10938 (EHD1)	0.0288924	8.76577	0.783049	0.434372	0.998911	0.781733
RNAseq	Whole Blood	Day 28	gene8837 (CFLAR)	0.0253759	9.61299	0.782906	0.434455	0.998911	0.78159
RNAseq	Whole Blood	Day 28	gene28655 (TRAV27)	-0.104994	1.36964	-0.782899	0.434456	0.998911	-0.781589
RNAseq	Whole Blood	Day 28	gene8844 (KSR1)	0.0374409	6.61599	0.782903	0.434463	0.998911	0.781577
RNAseq	Whole Blood	Day 28	gene7693 (ZNF134)	0.0382429	4.35155	0.782522	0.43468	0.998911	0.781208
RNAseq	Whole Blood	Day 28	gene10312 (TCIRG1)	0.0338883	8.97722	0.782473	0.434714	0.998911	0.78115
RNAseq	Whole Blood	Day 28	gene11010 (GLIPR1)	-0.0329565	7.53498	-0.782442	0.434731	0.998911	-0.781121
RNAseq	Whole Blood	Day 28	gene6617 (SNAPC1)	-0.0716774	2.78921	-0.782311	0.434808	0.998911	-0.780991
RNAseq	Whole Blood	Day 28	gene728358 (DEFA1B)	0.181309	0.743207	0.7821	0.434927	0.998911	0.780788
RNAseq	Whole Blood	Day 28	gene400793 (C1orf226)	-0.220353	-1.08596	-0.782085	0.434944	0.998911	-0.780759
RNAseq	Whole Blood	Day 28	gene128 (ADH5)	-0.0345094	5.6018	-0.782037	0.434967	0.998911	-0.78072
RNAseq	Whole Blood	Day 28	gene23078 (VWA8)	-0.0397978	4.68251	-0.782008	0.434983	0.998911	-0.780693
RNAseq	Whole Blood	Day 28	gene63915 (BLOC1S5)	-0.0410634	4.16183	-0.781708	0.43516	0.998911	-0.780393
RNAseq	Whole Blood	Day 28	gene4600 (MX2)	-0.0390627	8.12948	-0.781583	0.435238	0.998911	-0.78026
RNAseq	Whole Blood	Day 28	gene28631 (TRBJ1-5)	-0.0825584	1.69278	-0.781506	0.435294	0.998911	-0.780164
RNAseq	Whole Blood	Day 28	gene9961 (MVP)	0.0357597	8.78068	0.781347	0.435365	0.998911	0.780043
RNAseq	Whole Blood	Day 28	gene51187 (RSL24D1)	-0.0499267	5.43507	-0.781239	0.435428	0.998911	-0.779938
RNAseq	Whole Blood	Day 28	gene9832 (JAKMIP2)	-0.0632897	3.04586	-0.781062	0.435544	0.998911	-0.77974
RNAseq	Whole Blood	Day 28	gene1393 (CRHBP)	0.176359	-0.24683	0.781024	0.435567	0.998911	0.7797
RNAseq	Whole Blood	Day 28	gene5239 (PGM5)	-0.125057	1.68506	-0.780717	0.43575	0.998911	-0.779389
RNAseq	Whole Blood	Day 28	gene83641 (FAM107B)	-0.0255417	7.58726	-0.780589	0.435808	0.998911	-0.779291
RNAseq	Whole Blood	Day 28	gene53407 (STX18)	-0.0361751	4.5546	-0.78032	0.435968	0.998911	-0.77902
RNAseq	Whole Blood	Day 28	gene5413 (SEPTIN5)	0.060284	5.54458	0.780166	0.436074	0.998911	0.77884
RNAseq	Whole Blood	Day 28	gene366 (AQP9)	0.0433286	9.31061	0.780101	0.436106	0.998911	0.778785
RNAseq	Whole Blood	Day 28	gene81926 (ABHD17A)	0.0383135	7.72902	0.780069	0.436122	0.998911	0.778759
RNAseq	Whole Blood	Day 28	gene201562 (HACD2)	-0.0633626	3.02779	-0.779989	0.436168	0.998911	-0.77868
RNAseq	Whole Blood	Day 28	gene1209 (CLPTM1)	0.0211725	6.91874	0.779761	0.436305	0.998911	0.778447
RNAseq	Whole Blood	Day 28	gene11227 (GALNT5)	0.255548	-1.24557	0.779743	0.436328	0.998911	0.778409
RNAseq	Whole Blood	Day 28	gene5932 (RBBP8)	0.0618992	3.4832	0.779694	0.436341	0.998911	0.778387
RNAseq	Whole Blood	Day 28	gene10930 (APOBEC2)	-0.283309	-2.28938	-0.779573	0.436418	0.998911	-0.778256
RNAseq	Whole Blood	Day 28	gene152789 (JAKMIP1)	-0.0674269	3.17123	-0.779428	0.436506	0.998911	-0.778107
RNAseq	Whole Blood	Day 28	gene3577 (CXCR1)	0.0456502	9.35034	0.779394	0.436521	0.998911	0.778082
RNAseq	Whole Blood	Day 28	gene148156 (ZNF558)	-0.0605193	3.72246	-0.779353	0.436536	0.998911	-0.778056
RNAseq	Whole Blood	Day 28	gene6645 (SNTB2)	0.0442292	4.62602	0.779305	0.436569	0.998911	0.778
RNAseq	Whole Blood	Day 28	gene57458 (TMCC3)	-0.0485071	6.50792	-0.779287	0.43658	0.998911	-0.777981
RNAseq	Whole Blood	Day 28	gene257144 (GCSAM)	-0.0586582	3.96172	-0.779019	0.436739	0.998911	-0.777712
RNAseq	Whole Blood	Day 28	gene6161 (RPL32)	-0.039272	9.53107	-0.778744	0.436901	0.998911	-0.777437
RNAseq	Whole Blood	Day 28	gene596 (BCL2)	-0.0517332	6.92265	-0.778668	0.436943	0.998911	-0.777366
RNAseq	Whole Blood	Day 28	gene9663 (LPIN2)	0.0346392	8.02552	0.778636	0.436969	0.998911	0.777322
RNAseq	Whole Blood	Day 28	gene5791 (PTPRE)	0.0245692	8.18028	0.778415	0.437097	0.998911	0.777104
RNAseq	Whole Blood	Day 28	gene4854 (NOTCH3)	-0.17752	0.00553573	-0.778278	0.437174	0.998911	-0.776974
RNAseq	Whole Blood	Day 28	gene4300 (MLLT3)	-0.0456994	4.48536	-0.778163	0.437241	0.998911	-0.776861
RNAseq	Whole Blood	Day 28	gene6320 (CLEC11A)	0.0863296	2.08088	0.778122	0.437268	0.998911	0.776815
RNAseq	Whole Blood	Day 28	gene1794 (DOCK2)	0.0247667	8.92135	0.777839	0.437431	0.998911	0.776538
RNAseq	Whole Blood	Day 28	gene55614 (KIF16B)	0.0516982	3.92551	0.77763	0.437563	0.998911	0.776314
RNAseq	Whole Blood	Day 28	gene345757 (FAM174A)	-0.06337	4.09666	-0.777573	0.437592	0.998911	-0.776265
RNAseq	Whole Blood	Day 28	gene9445 (ITM2B)	-0.0463885	10.3404	-0.777515	0.437619	0.998911	-0.77622
RNAseq	Whole Blood	Day 28	gene138311 (DIPK1B)	0.0947978	1.78739	0.777217	0.437801	0.998911	0.775912
RNAseq	Whole Blood	Day 28	gene8473 (OGT)	-0.042991	8.71659	-0.77693	0.437964	0.998911	-0.775635
RNAseq	Whole Blood	Day 28	gene55230 (USP40)	-0.0450017	4.23937	-0.776819	0.438034	0.998911	-0.775517
RNAseq	Whole Blood	Day 28	gene65250 (CPLANE1)	-0.0522603	3.74037	-0.776786	0.438044	0.998911	-0.775501
RNAseq	Whole Blood	Day 28	gene28774 (IGLV8-61)	-0.379016	1.40033	-0.776769	0.438107	0.998911	-0.775393
RNAseq	Whole Blood	Day 28	gene8082 (SSPN)	0.128784	1.20134	0.776479	0.438234	0.998911	0.775179
RNAseq	Whole Blood	Day 28	gene7372 (UMPS)	-0.0387869	4.21308	-0.776329	0.438319	0.998911	-0.775034
RNAseq	Whole Blood	Day 28	gene5499 (PPP1CA)	-0.0223656	8.00623	-0.776125	0.438446	0.998911	-0.774821
RNAseq	Whole Blood	Day 28	gene338440 (ANO9)	-0.0616668	5.39884	-0.775876	0.43859	0.998911	-0.774577
RNAseq	Whole Blood	Day 28	gene28468 (IGHV1-18)	0.250134	2.18635	0.775868	0.438598	0.998911	0.774563
RNAseq	Whole Blood	Day 28	gene55151 (TMEM38B)	-0.0806154	2.16818	-0.775612	0.438711	0.998911	-0.774372
RNAseq	Whole Blood	Day 28	gene84612 (PARD6B)	0.112	1.14641	0.775513	0.438794	0.998911	0.774232
RNAseq	Whole Blood	Day 28	gene10983 (CCNI)	-0.0326903	9.18484	-0.775305	0.43894	0.998911	-0.773984
RNAseq	Whole Blood	Day 28	gene730202 (LOC730202)	-0.309086	-1.92562	-0.775237	0.438954	0.998911	-0.773961
RNAseq	Whole Blood	Day 28	gene729262 (NUTM2B)	-0.169125	-0.317023	-0.775289	0.438959	0.998911	-0.773952
RNAseq	Whole Blood	Day 28	gene51490 (SPOUT1)	0.0313022	5.46821	0.774749	0.439252	0.998911	0.773456
RNAseq	Whole Blood	Day 28	gene58190 (CTDSP1)	0.0208242	8.34893	0.774603	0.439339	0.998911	0.773309
RNAseq	Whole Blood	Day 28	gene9674 (KIAA0040)	0.0323239	7.92591	0.774114	0.439629	0.998911	0.77282
RNAseq	Whole Blood	Day 28	gene256536 (TCERG1L)	-0.29948	-3.63822	-0.774019	0.439668	0.998911	-0.772755
RNAseq	Whole Blood	Day 28	gene124565 (SLC38A10)	0.0283605	7.81232	0.773808	0.439815	0.998911	0.772505
RNAseq	Whole Blood	Day 28	gene11221 (DUSP10)	-0.0609051	3.23988	-0.77363	0.439916	0.998911	-0.772335
RNAseq	Whole Blood	Day 28	gene7879 (RAB7A)	0.0222612	8.8255	0.773625	0.43992	0.998911	0.772328
RNAseq	Whole Blood	Day 28	gene4722 (NDUFS3)	0.0429591	4.57174	0.773623	0.439923	0.998911	0.772324
RNAseq	Whole Blood	Day 28	gene5329 (PLAUR)	0.0422863	6.52694	0.773365	0.440071	0.998911	0.772073
RNAseq	Whole Blood	Day 28	gene28450 (IGHV3-11)	0.203501	1.35813	0.773138	0.440203	0.998911	0.77185
RNAseq	Whole Blood	Day 28	gene122961 (ISCA2)	-0.0507617	3.75661	-0.77292	0.440329	0.998911	-0.771637
RNAseq	Whole Blood	Day 28	gene51226 (COPZ2)	-0.135778	0.509154	-0.772906	0.440337	0.998911	-0.771624
RNAseq	Whole Blood	Day 28	gene133746 (JMY)	-0.0495527	4.54801	-0.772873	0.440355	0.998911	-0.771593
RNAseq	Whole Blood	Day 28	gene284390 (ZNF763)	-0.0639306	3.16378	-0.772847	0.440385	0.998911	-0.771543
RNAseq	Whole Blood	Day 28	gene1667 (DEFA1)	0.179066	0.744512	0.772713	0.440453	0.998911	0.771429
RNAseq	Whole Blood	Day 28	gene51663 (ZFR)	-0.028951	6.43315	-0.772617	0.440527	0.998911	-0.771304
RNAseq	Whole Blood	Day 28	gene7745 (ZKSCAN8)	-0.0400594	5.40896	-0.772357	0.440657	0.998911	-0.771084
RNAseq	Whole Blood	Day 28	gene79888 (LPCAT1)	-0.0400298	6.49523	-0.772181	0.44077	0.998911	-0.770894
RNAseq	Whole Blood	Day 28	gene117166 (WFIKKN1)	0.172329	-0.242478	0.771876	0.440951	0.998911	0.770589
RNAseq	Whole Blood	Day 28	gene284391 (ZNF844)	-0.0762261	3.05224	-0.771709	0.44105	0.998911	-0.770422
RNAseq	Whole Blood	Day 28	gene146850 (PIK3R6)	0.0612235	4.7758	0.771671	0.441078	0.998911	0.770375
RNAseq	Whole Blood	Day 28	gene100131801 (PET100)	-0.0405997	5.15659	-0.771638	0.441088	0.998911	-0.770358
RNAseq	Whole Blood	Day 28	gene6223 (RPS19)	-0.0400701	9.00603	-0.771548	0.441143	0.998911	-0.770264
RNAseq	Whole Blood	Day 28	gene55008 (HERC6)	-0.0560325	4.46413	-0.771516	0.441165	0.998911	-0.770228
RNAseq	Whole Blood	Day 28	gene3059 (HCLS1)	0.0206782	9.94222	0.771503	0.441182	0.998911	0.770199
RNAseq	Whole Blood	Day 28	gene23163 (GGA3)	0.0249247	7.05943	0.771212	0.441342	0.998911	0.769928
RNAseq	Whole Blood	Day 28	gene9958 (USP15)	0.033665	8.3372	0.771218	0.441343	0.998911	0.769928
RNAseq	Whole Blood	Day 28	gene5119 (CHMP1A)	-0.0208349	6.82188	-0.771088	0.441414	0.998911	-0.769808
RNAseq	Whole Blood	Day 28	gene27087 (B3GAT1)	0.0831556	3.16312	0.771086	0.441424	0.998911	0.769791
RNAseq	Whole Blood	Day 28	gene780 (DDR1)	-0.0739262	2.42411	-0.770943	0.441509	0.998911	-0.769647
RNAseq	Whole Blood	Day 28	gene116448 (OLIG1)	0.0759115	4.68703	0.770916	0.441522	0.998911	0.769626
RNAseq	Whole Blood	Day 28	gene1512 (CTSH)	0.0470408	7.05129	0.770844	0.441566	0.998911	0.769551
RNAseq	Whole Blood	Day 28	gene3320 (HSP90AA1)	-0.0501681	9.01099	-0.77067	0.441655	0.998911	-0.769402
RNAseq	Whole Blood	Day 28	gene6124 (RPL4)	-0.035663	10.7097	-0.769821	0.442162	0.998911	-0.768548
RNAseq	Whole Blood	Day 28	gene2184 (FAH)	0.0528716	3.22343	0.769827	0.44217	0.998911	0.768533
RNAseq	Whole Blood	Day 28	gene57169 (ZNFX1)	0.038806	8.25372	0.769268	0.442494	0.998911	0.767988
RNAseq	Whole Blood	Day 28	gene9592 (IER2)	-0.0330628	7.70747	-0.769255	0.442501	0.998911	-0.767977
RNAseq	Whole Blood	Day 28	gene6103 (RPGR)	-0.0513015	4.58683	-0.768746	0.4428	0.998911	-0.767474
RNAseq	Whole Blood	Day 28	gene25824 (PRDX5)	-0.0442452	7.32326	-0.768477	0.442968	0.998911	-0.767191
RNAseq	Whole Blood	Day 28	gene6233 (RPS27A)	-0.0428718	9.33645	-0.768443	0.442976	0.998911	-0.767177
RNAseq	Whole Blood	Day 28	gene23761 (PISD)	0.0305995	7.65329	0.768442	0.442984	0.998911	0.767164
RNAseq	Whole Blood	Day 28	gene389813 (AJM1)	0.0887193	2.99412	0.768153	0.443157	0.998911	0.766873
RNAseq	Whole Blood	Day 28	gene6821 (SUOX)	-0.0530298	3.60901	-0.767881	0.443318	0.998911	-0.766603
RNAseq	Whole Blood	Day 28	gene84186 (ZCCHC7)	-0.0321306	4.96887	-0.767552	0.443515	0.998911	-0.766272
RNAseq	Whole Blood	Day 28	gene286140 (RNF5P1)	0.202273	-0.613445	0.767498	0.443546	0.998911	0.766219
RNAseq	Whole Blood	Day 28	gene5922 (RASA2)	-0.0408615	6.15185	-0.767406	0.443595	0.998911	-0.766136
RNAseq	Whole Blood	Day 28	gene6253 (RTN2)	0.0570896	3.47648	0.767402	0.443606	0.998911	0.766117
RNAseq	Whole Blood	Day 28	gene2125 (EVPL)	-0.123317	1.07266	-0.767223	0.443709	0.998911	-0.765946
RNAseq	Whole Blood	Day 28	gene7317 (UBA1)	0.0144474	8.57032	0.767071	0.443797	0.998911	0.765796
RNAseq	Whole Blood	Day 28	gene26986 (PABPC1)	0.0276653	11.2605	0.766817	0.443949	0.998911	0.765541
RNAseq	Whole Blood	Day 28	gene28626 (TRBJ2-3)	-0.143543	0.450267	-0.766484	0.444154	0.998911	-0.765197
RNAseq	Whole Blood	Day 28	gene10855 (HPSE)	0.0489304	5.76009	0.766432	0.444183	0.998911	0.765149
RNAseq	Whole Blood	Day 28	gene6652 (SORD)	0.0556755	3.93799	0.766144	0.444352	0.998911	0.764865
RNAseq	Whole Blood	Day 28	gene84232 (MAF1)	-0.0383622	7.47035	-0.766052	0.444409	0.998911	-0.764769
RNAseq	Whole Blood	Day 28	gene221188 (ADGRG5)	0.0501316	5.27054	0.766041	0.444411	0.998911	0.764766
RNAseq	Whole Blood	Day 28	gene4804 (NGFR)	0.181626	-0.30906	0.765268	0.444864	0.998911	0.764005
RNAseq	Whole Blood	Day 28	gene3921 (RPSA)	-0.04224	9.42087	-0.765253	0.444874	0.998911	-0.763988
RNAseq	Whole Blood	Day 28	gene10049 (DNAJB6)	0.0238553	6.97982	0.765255	0.444881	0.998911	0.763977
RNAseq	Whole Blood	Day 28	gene6230 (RPS25)	-0.0430652	9.43111	-0.765143	0.444951	0.998911	-0.763859
RNAseq	Whole Blood	Day 28	gene9976 (CLEC2B)	-0.0687685	5.86364	-0.765109	0.44496	0.998911	-0.763845
RNAseq	Whole Blood	Day 28	gene3454 (IFNAR1)	-0.0353335	7.31124	-0.765015	0.445022	0.998911	-0.76374
RNAseq	Whole Blood	Day 28	gene57699 (CPNE5)	-0.0671121	4.88441	-0.764848	0.445117	0.998911	-0.76358
RNAseq	Whole Blood	Day 28	gene1889 (ECE1)	-0.0364712	8.52266	-0.764707	0.445207	0.998911	-0.76343
RNAseq	Whole Blood	Day 28	gene100316904 (SAP25)	-0.0530338	6.69031	-0.764493	0.445326	0.998911	-0.76323
RNAseq	Whole Blood	Day 28	gene3398 (ID2)	0.0447177	6.4532	0.76448	0.445336	0.998911	0.763214
RNAseq	Whole Blood	Day 28	gene100529211 (TMEM256-PLSCR3)	0.0298098	6.639	0.764443	0.445362	0.998911	0.76317
RNAseq	Whole Blood	Day 28	gene5783 (PTPN13)	0.079203	2.78384	0.764323	0.445441	0.998911	0.763038
RNAseq	Whole Blood	Day 28	gene4974 (OMG)	-0.174136	-0.306967	-0.764228	0.445473	0.998911	-0.762984
RNAseq	Whole Blood	Day 28	gene114803 (MYSM1)	-0.0361492	5.7069	-0.763933	0.445651	0.998911	-0.762685
RNAseq	Whole Blood	Day 28	gene165918 (RNF168)	-0.0267036	5.78207	-0.763865	0.445696	0.998911	-0.762609
RNAseq	Whole Blood	Day 28	gene114132 (SIGLEC11)	-0.186472	0.293963	-0.763855	0.445708	0.998911	-0.76259
RNAseq	Whole Blood	Day 28	gene100534012 (TNFAIP8L2-SCNM1)	0.024822	5.90859	0.763792	0.445745	0.998911	0.762527
RNAseq	Whole Blood	Day 28	gene388272 (C16orf87)	-0.0732864	2.14909	-0.763613	0.445839	0.998911	-0.76237
RNAseq	Whole Blood	Day 28	gene5166 (PDK4)	-0.181625	4.73269	-0.763076	0.446186	0.998911	-0.761789
RNAseq	Whole Blood	Day 28	gene65249 (ZSWIM4)	-0.0494334	3.80779	-0.762999	0.446212	0.998911	-0.761745
RNAseq	Whole Blood	Day 28	gene4118 (MAL)	-0.051935	5.45605	-0.762887	0.446288	0.998911	-0.761618
RNAseq	Whole Blood	Day 28	gene4608 (MYBPH)	-0.106106	1.89698	-0.762803	0.446335	0.998911	-0.76154
RNAseq	Whole Blood	Day 28	gene7752 (ZNF200)	0.0458798	4.77968	0.762253	0.446661	0.998911	0.760994
RNAseq	Whole Blood	Day 28	gene200030 (NBPF11)	0.04923	4.36206	0.76187	0.446891	0.998911	0.760609
RNAseq	Whole Blood	Day 28	gene9736 (USP34)	-0.0258578	8.06747	-0.761703	0.446981	0.998911	-0.760458
RNAseq	Whole Blood	Day 28	gene29929 (ALG6)	-0.0803005	3.30506	-0.761549	0.447087	0.998911	-0.76028
RNAseq	Whole Blood	Day 28	gene256380 (SCML4)	0.0345261	6.24642	0.761475	0.447135	0.998911	0.760201
RNAseq	Whole Blood	Day 28	gene26268 (FBXO9)	-0.0537214	6.72485	-0.761376	0.447193	0.998911	-0.760103
RNAseq	Whole Blood	Day 28	gene9450 (LY86)	-0.0520223	4.86906	-0.760738	0.44757	0.998911	-0.759473
RNAseq	Whole Blood	Day 28	gene1840 (DTX1)	-0.0603076	4.03275	-0.7607	0.447592	0.998911	-0.759436
RNAseq	Whole Blood	Day 28	gene23450 (SF3B3)	0.0284634	7.31092	0.760456	0.447726	0.998911	0.759212
RNAseq	Whole Blood	Day 28	gene5265 (SERPINA1)	0.0310321	9.4482	0.760471	0.447726	0.998911	0.759212
RNAseq	Whole Blood	Day 28	gene5257 (PHKB)	-0.0297368	6.08721	-0.760465	0.447728	0.998911	-0.759208
RNAseq	Whole Blood	Day 28	gene7871 (SLMAP)	0.0234626	6.21887	0.760124	0.44793	0.998911	0.758871
RNAseq	Whole Blood	Day 28	gene84319 (CMSS1)	-0.064859	2.68281	-0.759763	0.44815	0.998911	-0.758503
RNAseq	Whole Blood	Day 28	gene55527 (FEM1A)	0.0287573	5.8028	0.759461	0.448314	0.998911	0.758229
RNAseq	Whole Blood	Day 28	gene101928323 (LOC101928323)	-0.169865	-0.146289	-0.759441	0.448333	0.998911	-0.758198
RNAseq	Whole Blood	Day 28	gene5050 (PAFAH1B3)	0.0657743	3.11246	0.759315	0.448403	0.998911	0.75808
RNAseq	Whole Blood	Day 28	gene81577 (GFOD2)	-0.0428786	4.94581	-0.758804	0.448724	0.998911	-0.757544
RNAseq	Whole Blood	Day 28	gene9525 (VPS4B)	0.0231072	6.83715	0.758735	0.448761	0.998911	0.757481
RNAseq	Whole Blood	Day 28	gene28908 (IGKV4-1)	0.180238	4.58819	0.75871	0.44877	0.998911	0.757467
RNAseq	Whole Blood	Day 28	gene339975 (LOC339975)	-0.246196	-3.56622	-0.758479	0.448902	0.998911	-0.757246
RNAseq	Whole Blood	Day 28	gene55113 (XKR8)	-0.0361231	6.294	-0.75798	0.449214	0.998911	-0.756727
RNAseq	Whole Blood	Day 28	gene5045 (FURIN)	0.0302039	8.45251	0.757734	0.449362	0.998911	0.75648
RNAseq	Whole Blood	Day 28	gene768211 (RELL1)	0.0605083	5.8104	0.757561	0.449463	0.998911	0.75631
RNAseq	Whole Blood	Day 28	gene8482 (SEMA7A)	0.0568952	4.25143	0.757308	0.449614	0.998911	0.756059
RNAseq	Whole Blood	Day 28	gene8347 (H2BC4)	-0.0578763	4.14223	-0.757076	0.449754	0.998911	-0.755826
RNAseq	Whole Blood	Day 28	gene10043 (TOM1)	-0.0269315	6.65966	-0.756997	0.449801	0.998911	-0.755747
RNAseq	Whole Blood	Day 28	gene26025 (PCDHGA12)	0.0896253	1.27888	0.756965	0.44982	0.998911	0.755716
RNAseq	Whole Blood	Day 28	gene55686 (MREG)	-0.0987043	1.49824	-0.756814	0.449904	0.998911	-0.755575
RNAseq	Whole Blood	Day 28	gene100130231 (LINC00861)	-0.0543415	7.18419	-0.756741	0.449957	0.998911	-0.755488
RNAseq	Whole Blood	Day 28	gene2872 (MKNK2)	-0.0263774	9.12013	-0.756659	0.449998	0.998911	-0.755418
RNAseq	Whole Blood	Day 28	gene7284 (TUFM)	0.0233788	6.93486	0.756576	0.450053	0.998911	0.755326
RNAseq	Whole Blood	Day 28	gene65123 (INTS3)	0.0310477	6.38505	0.756503	0.45009	0.998911	0.755266
RNAseq	Whole Blood	Day 28	gene5266 (PI3)	0.113031	5.52418	0.755496	0.450705	0.998911	0.75424
RNAseq	Whole Blood	Day 28	gene8890 (EIF2B4)	0.0322245	4.85737	0.755489	0.450708	0.998911	0.754236
RNAseq	Whole Blood	Day 28	gene84445 (LZTS2)	-0.0427409	4.61171	-0.755133	0.450908	0.998911	-0.753902
RNAseq	Whole Blood	Day 28	gene65110 (UPF3A)	-0.0357491	5.32683	-0.754988	0.451006	0.998911	-0.753739
RNAseq	Whole Blood	Day 28	gene139189 (DGKK)	-0.0920607	1.73335	-0.754639	0.451211	0.998911	-0.753397
RNAseq	Whole Blood	Day 28	gene51588 (PIAS4)	0.0315847	5.31211	0.754559	0.45125	0.998911	0.753332
RNAseq	Whole Blood	Day 28	gene730268 (LOC730268)	-0.0932476	1.82973	-0.754426	0.451337	0.998911	-0.753188
RNAseq	Whole Blood	Day 28	gene100533181 (FXYD6-FXYD2)	-0.0869818	2.08173	-0.754375	0.451374	0.998911	-0.753127
RNAseq	Whole Blood	Day 28	gene7157 (TP53)	0.0304673	6.22749	0.754311	0.451411	0.998911	0.753065
RNAseq	Whole Blood	Day 28	gene23670 (CEMIP2)	0.0387933	7.34801	0.754244	0.451448	0.998911	0.753004
RNAseq	Whole Blood	Day 28	gene8563 (THOC5)	-0.0297385	6.00535	-0.754047	0.451557	0.998911	-0.752822
RNAseq	Whole Blood	Day 28	gene283314 (C1RL-AS1)	-0.0579637	4.00954	-0.753423	0.451944	0.998911	-0.752177
RNAseq	Whole Blood	Day 28	gene79750 (ZNF385D)	-0.113556	0.781805	-0.753398	0.45196	0.998911	-0.752151
RNAseq	Whole Blood	Day 28	gene2804 (GOLGB1)	-0.0301763	7.28651	-0.753289	0.45201	0.998911	-0.752068
RNAseq	Whole Blood	Day 28	gene10087 (CERT1)	0.0230584	6.45955	0.753279	0.45202	0.998911	0.752051
RNAseq	Whole Blood	Day 28	gene659 (BMPR2)	0.0397533	5.13476	0.753244	0.452052	0.998911	0.751998
RNAseq	Whole Blood	Day 28	gene128989 (TANGO2)	-0.030899	6.4916	-0.752922	0.45225	0.998911	-0.751669
RNAseq	Whole Blood	Day 28	gene8828 (NRP2)	-0.134231	0.832968	-0.752563	0.45246	0.998911	-0.75132
RNAseq	Whole Blood	Day 28	gene94031 (HTRA3)	0.240337	-1.55392	0.752448	0.452514	0.998911	0.751231
RNAseq	Whole Blood	Day 28	gene649446 (DLGAP1-AS1)	-0.0596644	2.94953	-0.75186	0.452876	0.998911	-0.750629
RNAseq	Whole Blood	Day 28	gene57048 (PLSCR3)	0.0304406	6.51899	0.751835	0.452894	0.998911	0.750598
RNAseq	Whole Blood	Day 28	gene23524 (SRRM2)	0.0354379	10.7743	0.751797	0.452914	0.998911	0.750565
RNAseq	Whole Blood	Day 28	gene51592 (TRIM33)	-0.0284132	6.46807	-0.751753	0.452929	0.998911	-0.750541
RNAseq	Whole Blood	Day 28	gene51635 (DHRS7)	-0.0385297	7.01691	-0.751537	0.453073	0.998911	-0.750302
RNAseq	Whole Blood	Day 28	gene7294 (TXK)	0.0463716	5.67232	0.751531	0.453077	0.998911	0.750296
RNAseq	Whole Blood	Day 28	gene4828 (NMB)	0.123896	0.475927	0.751468	0.453105	0.998911	0.750249
RNAseq	Whole Blood	Day 28	gene114883 (OSBPL9)	-0.0278021	5.90492	-0.751471	0.453111	0.998911	-0.750239
RNAseq	Whole Blood	Day 28	gene101060391 (SNTG2-AS1)	-0.255097	-1.45149	-0.751417	0.453144	0.998911	-0.750183
RNAseq	Whole Blood	Day 28	gene6607 (SMN2)	0.163775	-0.612912	0.751183	0.453306	0.998911	0.749915
RNAseq	Whole Blood	Day 28	gene84455 (EFCAB7)	0.0859608	1.63715	0.750914	0.453411	0.998911	0.74974
RNAseq	Whole Blood	Day 28	gene10451 (VAV3)	-0.036186	5.73219	-0.750585	0.45364	0.998911	-0.74936
RNAseq	Whole Blood	Day 28	gene84993 (UBL7)	0.0308249	5.87749	0.75057	0.45366	0.998911	0.749328
RNAseq	Whole Blood	Day 28	gene5610 (EIF2AK2)	-0.0704075	5.50224	-0.75048	0.453707	0.998911	-0.74925
RNAseq	Whole Blood	Day 28	gene157285 (PRAG1)	0.0414198	5.50572	0.750416	0.453747	0.998911	0.749184
RNAseq	Whole Blood	Day 28	gene27033 (ZBTB32)	-0.127944	1.06804	-0.749772	0.454134	0.998911	-0.74854
RNAseq	Whole Blood	Day 28	gene9797 (TATDN2)	0.024708	6.96423	0.749699	0.454167	0.998911	0.748486
RNAseq	Whole Blood	Day 28	gene9528 (TMEM59)	-0.0272675	7.0597	-0.749546	0.454265	0.998911	-0.748323
RNAseq	Whole Blood	Day 28	gene9820 (CUL7)	-0.0343224	4.64924	-0.74953	0.454282	0.998911	-0.748295
RNAseq	Whole Blood	Day 28	gene666 (BOK)	0.118852	1.03148	0.749393	0.454379	0.998911	0.748134
RNAseq	Whole Blood	Day 28	gene23316 (CUX2)	0.110933	1.69615	0.749317	0.454422	0.998911	0.748063
RNAseq	Whole Blood	Day 28	gene22992 (KDM2A)	0.0173293	8.63786	0.748992	0.45459	0.998911	0.747784
RNAseq	Whole Blood	Day 28	gene10766 (TOB2)	-0.0352651	6.46858	-0.749004	0.454603	0.998911	-0.747764
RNAseq	Whole Blood	Day 28	gene54969 (HPF1)	-0.0616437	3.12899	-0.748934	0.454628	0.998911	-0.747721
RNAseq	Whole Blood	Day 28	gene23373 (CRTC1)	0.039345	5.65178	0.748829	0.454695	0.998911	0.747611
RNAseq	Whole Blood	Day 28	gene81788 (NUAK2)	-0.0283195	7.20244	-0.748815	0.454705	0.998911	-0.747593
RNAseq	Whole Blood	Day 28	gene8775 (NAPA)	0.0412243	7.45995	0.748674	0.454791	0.998911	0.747452
RNAseq	Whole Blood	Day 28	gene2305 (FOXM1)	0.145548	0.675447	0.748624	0.454811	0.998911	0.747419
RNAseq	Whole Blood	Day 28	gene9294 (S1PR2)	-0.0683666	2.61349	-0.748634	0.454812	0.998911	-0.747417
RNAseq	Whole Blood	Day 28	gene90507 (SCRN2)	0.04551	4.15051	0.748627	0.454821	0.998911	0.747402
RNAseq	Whole Blood	Day 28	gene5822 (PWP2)	0.0871261	1.41861	0.748163	0.455103	0.998911	0.746935
RNAseq	Whole Blood	Day 28	gene284161 (GDPD1)	-0.109256	1.00422	-0.747934	0.455214	0.998911	-0.746751
RNAseq	Whole Blood	Day 28	gene283777 (FAM169B)	0.282374	-1.52919	0.747941	0.455216	0.998911	0.746748
RNAseq	Whole Blood	Day 28	gene55791 (LRIF1)	-0.0369594	4.7549	-0.747861	0.455273	0.998911	-0.746653
RNAseq	Whole Blood	Day 28	gene168620 (BHLHA15)	0.328993	-1.00314	0.747881	0.455286	0.998911	0.746632
RNAseq	Whole Blood	Day 28	gene27173 (SLC39A1)	0.0274243	6.05865	0.747632	0.45543	0.998911	0.746393
RNAseq	Whole Blood	Day 28	gene11269 (DDX19B)	0.0356489	4.42729	0.747585	0.455439	0.998911	0.746379
RNAseq	Whole Blood	Day 28	gene8458 (TTF2)	0.0479405	4.07717	0.747519	0.455486	0.998911	0.7463
RNAseq	Whole Blood	Day 28	gene4306 (NR3C2)	-0.055163	3.87469	-0.74738	0.455572	0.998911	-0.746158
RNAseq	Whole Blood	Day 28	gene5526 (PPP2R5B)	-0.0414091	5.05157	-0.74735	0.455591	0.998911	-0.746126
RNAseq	Whole Blood	Day 28	gene6383 (SDC2)	-0.108983	1.5469	-0.747237	0.455656	0.998911	-0.746019
RNAseq	Whole Blood	Day 28	gene23324 (MAN2B2)	0.0223183	7.17376	0.747028	0.455785	0.998911	0.745806
RNAseq	Whole Blood	Day 28	gene83443 (SF3B5)	0.0331616	5.55066	0.746976	0.455803	0.998911	0.745776
RNAseq	Whole Blood	Day 28	gene219931 (TPCN2)	0.0368047	5.6075	0.746996	0.455804	0.998911	0.745773
RNAseq	Whole Blood	Day 28	gene117581 (TWIST2)	-0.321605	-2.55411	-0.746934	0.45583	0.998911	-0.745732
RNAseq	Whole Blood	Day 28	gene5151 (PDE8A)	0.0469183	4.65068	0.746605	0.456034	0.998911	0.745394
RNAseq	Whole Blood	Day 28	gene10055 (SAE1)	-0.0303762	5.88675	-0.746018	0.456391	0.998911	-0.744803
RNAseq	Whole Blood	Day 28	gene116211 (TM4SF19)	-0.157034	-0.584793	-0.745904	0.456461	0.998911	-0.744687
RNAseq	Whole Blood	Day 28	gene5721 (PSME2)	0.0853791	7.01708	0.745864	0.456477	0.998911	0.744661
RNAseq	Whole Blood	Day 28	gene92211 (CDHR1)	0.082446	2.16653	0.745877	0.456483	0.998911	0.74465
RNAseq	Whole Blood	Day 28	gene84916 (UTP4)	-0.04213	4.02115	-0.745669	0.456587	0.998911	-0.744479
RNAseq	Whole Blood	Day 28	gene27284 (SULT1B1)	0.0634911	4.75413	0.745653	0.456611	0.998911	0.744439
RNAseq	Whole Blood	Day 28	gene5683 (PSMA2)	-0.0398522	5.65455	-0.745586	0.456639	0.998911	-0.744392
RNAseq	Whole Blood	Day 28	gene84159 (ARID5B)	0.0373806	5.60106	0.745516	0.456693	0.998911	0.744303
RNAseq	Whole Blood	Day 28	gene3936 (LCP1)	0.0233532	11.44	0.74546	0.456724	0.998911	0.744252
RNAseq	Whole Blood	Day 28	gene63893 (UBE2O)	-0.0567506	6.60989	-0.745313	0.456821	0.998911	-0.744092
RNAseq	Whole Blood	Day 28	gene51380 (CSAD)	0.0450887	6.22383	0.745146	0.456916	0.998911	0.743935
RNAseq	Whole Blood	Day 28	gene55238 (SLC38A7)	0.0492366	4.02785	0.745051	0.456968	0.998911	0.743849
RNAseq	Whole Blood	Day 28	gene89857 (KLHL6)	0.0313239	6.47044	0.744799	0.457126	0.998911	0.743588
RNAseq	Whole Blood	Day 28	gene2954 (GSTZ1)	0.073999	2.34383	0.744791	0.457127	0.998911	0.743586
RNAseq	Whole Blood	Day 28	gene64777 (RMND5B)	0.035179	4.61131	0.744737	0.457174	0.998911	0.743509
RNAseq	Whole Blood	Day 28	gene26205 (GMEB2)	0.0279158	5.70364	0.744711	0.457175	0.998911	0.743507
RNAseq	Whole Blood	Day 28	gene5873 (RAB27A)	-0.0340054	7.12062	-0.744701	0.457185	0.998911	-0.74349
RNAseq	Whole Blood	Day 28	gene84925 (SLC49A4)	-0.0470123	4.08434	-0.743789	0.45774	0.998911	-0.742574
RNAseq	Whole Blood	Day 28	gene83605 (CCM2)	-0.0259008	7.36513	-0.743544	0.457882	0.998911	-0.742339
RNAseq	Whole Blood	Day 28	gene3735 (KARS1)	0.0383993	6.93801	0.743262	0.458038	0.998911	0.742081
RNAseq	Whole Blood	Day 28	gene100506472 (LOC100506472)	-0.0835047	2.16123	-0.743271	0.458044	0.998911	-0.742072
RNAseq	Whole Blood	Day 28	gene4345 (CD200)	0.0884344	2.3468	0.742972	0.458235	0.998911	0.741756
RNAseq	Whole Blood	Day 28	gene2359 (FPR3)	-0.115419	1.95206	-0.742894	0.458274	0.998911	-0.741692
RNAseq	Whole Blood	Day 28	gene5894 (RAF1)	-0.0261773	8.20639	-0.742798	0.458335	0.998911	-0.741592
RNAseq	Whole Blood	Day 28	gene22829 (NLGN4Y)	-0.12422	-2.83392	-0.742691	0.458359	0.998911	-0.741552
RNAseq	Whole Blood	Day 28	gene3600 (IL15)	0.0895375	2.39631	0.742537	0.458481	0.998911	0.74135
RNAseq	Whole Blood	Day 28	gene100507419 (MMP25-AS1)	-0.0504474	5.10444	-0.742313	0.458627	0.998911	-0.741109
RNAseq	Whole Blood	Day 28	gene283638 (CEP170B)	-0.0753573	1.95216	-0.742239	0.458675	0.998911	-0.741031
RNAseq	Whole Blood	Day 28	gene2882 (GPX7)	-0.0565515	2.94794	-0.74223	0.45868	0.998911	-0.741022
RNAseq	Whole Blood	Day 28	gene2260 (FGFR1)	0.0595043	3.20657	0.741988	0.458829	0.998911	0.740777
RNAseq	Whole Blood	Day 28	gene90011 (KIR3DX1)	0.205674	-1.20347	0.741792	0.458939	0.998911	0.740595
RNAseq	Whole Blood	Day 28	gene84929 (FIBCD1)	-0.295707	-2.75373	-0.741648	0.459028	0.998911	-0.740449
RNAseq	Whole Blood	Day 28	gene55035 (NOL8)	-0.0310731	5.65268	-0.741634	0.45903	0.998911	-0.740445
RNAseq	Whole Blood	Day 28	gene23168 (RTF1)	-0.0222694	6.66396	-0.741447	0.459156	0.998911	-0.740238
RNAseq	Whole Blood	Day 28	gene1829 (DSG2)	0.271035	-1.63647	0.741319	0.459215	0.998911	0.74014
RNAseq	Whole Blood	Day 28	gene60685 (ZFAND3)	-0.0209671	7.24625	-0.741309	0.459249	0.998911	-0.740083
RNAseq	Whole Blood	Day 28	gene5837 (PYGM)	0.0562629	3.73753	0.741262	0.459257	0.998911	0.74007
RNAseq	Whole Blood	Day 28	gene7707 (ZNF148)	-0.0288803	6.18665	-0.741176	0.459319	0.998911	-0.739969
RNAseq	Whole Blood	Day 28	gene151790 (WDR49)	-0.240865	-0.818597	-0.741133	0.459346	0.998911	-0.739924
RNAseq	Whole Blood	Day 28	gene51304 (ZDHHC3)	0.019428	6.36707	0.741044	0.459395	0.998911	0.739843
RNAseq	Whole Blood	Day 28	gene84188 (FAR1)	-0.0304084	6.15986	-0.740461	0.459746	0.998911	-0.739265
RNAseq	Whole Blood	Day 28	gene151613 (TTC14)	-0.049287	5.70247	-0.739876	0.460096	0.998911	-0.738688
RNAseq	Whole Blood	Day 28	gene10014 (HDAC5)	0.0309246	7.19689	0.739734	0.460195	0.998911	0.738526
RNAseq	Whole Blood	Day 28	gene90231 (KIAA2013)	-0.0260815	6.90336	-0.73967	0.460228	0.998911	-0.738472
RNAseq	Whole Blood	Day 28	gene51704 (GPRC5B)	-0.176944	-0.104555	-0.739548	0.460305	0.998911	-0.738346
RNAseq	Whole Blood	Day 28	gene91754 (NEK9)	-0.0250401	6.95988	-0.739433	0.460368	0.998911	-0.738242
RNAseq	Whole Blood	Day 28	gene55752 (SEPTIN11)	0.0394713	5.08094	0.739348	0.460438	0.998911	0.738126
RNAseq	Whole Blood	Day 28	gene27165 (GLS2)	-0.108468	1.12811	-0.739307	0.460449	0.998911	-0.738108
RNAseq	Whole Blood	Day 28	gene100529264 (RAB4B-EGLN2)	-0.0260107	8.12947	-0.739173	0.460532	0.998911	-0.737971
RNAseq	Whole Blood	Day 28	gene23075 (SWAP70)	-0.0363795	5.962	-0.739063	0.460598	0.998911	-0.737863
RNAseq	Whole Blood	Day 28	gene23150 (FRMD4B)	-0.0416184	4.6519	-0.738977	0.460651	0.998911	-0.737775
RNAseq	Whole Blood	Day 28	gene10099 (TSPAN3)	0.0354054	5.14333	0.73889	0.460701	0.998911	0.737693
RNAseq	Whole Blood	Day 28	gene3815 (KIT)	-0.0920384	2.26658	-0.738814	0.46075	0.998911	-0.737612
RNAseq	Whole Blood	Day 28	gene51647 (CIAO2B)	-0.0322484	4.9262	-0.738685	0.460824	0.998911	-0.737491
RNAseq	Whole Blood	Day 28	gene389641 (LOC389641)	0.0736044	2.22166	0.738246	0.461091	0.998911	0.737051
RNAseq	Whole Blood	Day 28	gene51807 (TUBA8)	-0.0595505	4.32921	-0.737971	0.461267	0.998911	-0.736762
RNAseq	Whole Blood	Day 28	gene861 (RUNX1)	0.0303023	6.57517	0.737842	0.461331	0.998911	0.736656
RNAseq	Whole Blood	Day 28	gene113828 (FAM83F)	0.254829	-1.67835	0.737777	0.461364	0.998911	0.736602
RNAseq	Whole Blood	Day 28	gene3987 (LIMS1)	-0.0412031	6.71182	-0.737736	0.461414	0.998911	-0.73652
RNAseq	Whole Blood	Day 28	gene4946 (OAZ1)	-0.038814	10.6716	-0.737593	0.461492	0.998911	-0.736392
RNAseq	Whole Blood	Day 28	gene30008 (EFEMP2)	0.0776303	2.49182	0.737493	0.461545	0.998911	0.736305
RNAseq	Whole Blood	Day 28	gene284323 (ZNF780A)	-0.0406099	4.73793	-0.737415	0.461593	0.998911	-0.736227
RNAseq	Whole Blood	Day 28	gene4351 (MPI)	-0.0382976	4.78085	-0.73741	0.461605	0.998911	-0.736207
RNAseq	Whole Blood	Day 28	gene23315 (SLC9A8)	0.0409115	6.1904	0.737346	0.461637	0.998911	0.736153
RNAseq	Whole Blood	Day 28	gene10945 (KDELR1)	0.0307938	6.30504	0.737195	0.461734	0.998911	0.735994
RNAseq	Whole Blood	Day 28	gene151176 (ERFE)	0.230213	-1.58401	0.737143	0.461762	0.998911	0.735949
RNAseq	Whole Blood	Day 28	gene23424 (TDRD7)	0.0448272	5.10004	0.737096	0.461787	0.998911	0.735908
RNAseq	Whole Blood	Day 28	gene8904 (CPNE1)	0.0200847	7.52011	0.736708	0.46203	0.998911	0.735509
RNAseq	Whole Blood	Day 28	gene28960 (DCPS)	0.0396425	4.33892	0.736604	0.462085	0.998911	0.735418
RNAseq	Whole Blood	Day 28	gene51148 (CERCAM)	-0.0933687	1.60954	-0.736604	0.462087	0.998911	-0.735415
RNAseq	Whole Blood	Day 28	gene3822 (KLRC2)	-0.0927372	1.44482	-0.736254	0.4623	0.998911	-0.735065
RNAseq	Whole Blood	Day 28	gene56102 (PCDHGB3)	0.0861878	1.32003	0.736248	0.462305	0.998911	0.735056
RNAseq	Whole Blood	Day 28	gene84033 (OBSCN)	-0.0468589	6.76941	-0.736019	0.462446	0.998911	-0.734826
RNAseq	Whole Blood	Day 28	gene6138 (RPL15)	-0.033666	9.52797	-0.73579	0.462582	0.998911	-0.734603
RNAseq	Whole Blood	Day 28	gene7409 (VAV1)	-0.0230454	7.89038	-0.735625	0.462687	0.998911	-0.73443
RNAseq	Whole Blood	Day 28	gene10314 (LANCL1)	-0.0494651	4.2955	-0.735629	0.462697	0.998911	-0.734413
RNAseq	Whole Blood	Day 28	gene28964 (GIT1)	0.0250771	6.56317	0.735577	0.462714	0.998911	0.734386
RNAseq	Whole Blood	Day 28	gene84901 (NFATC2IP)	-0.03035	6.52326	-0.735487	0.462756	0.998911	-0.734317
RNAseq	Whole Blood	Day 28	gene64318 (NOC3L)	0.0482273	3.69339	0.735255	0.462898	0.998911	0.734084
RNAseq	Whole Blood	Day 28	gene79716 (NPEPL1)	0.0351899	6.81294	0.734935	0.463104	0.998911	0.733746
RNAseq	Whole Blood	Day 28	gene55198 (APPL2)	-0.0323636	5.50462	-0.734913	0.463115	0.998911	-0.733727
RNAseq	Whole Blood	Day 28	gene28620 (TRBV2)	0.0811818	1.96048	0.734483	0.463379	0.998911	0.733293
RNAseq	Whole Blood	Day 28	gene10061 (ABCF2)	0.0313349	5.66028	0.734242	0.46352	0.998911	0.733064
RNAseq	Whole Blood	Day 28	gene100287029 (DDX11L10)	-0.071008	2.4828	-0.734164	0.463576	0.998911	-0.732971
RNAseq	Whole Blood	Day 28	gene284996 (RNF149)	0.0348093	8.72464	0.734115	0.463596	0.998911	0.732938
RNAseq	Whole Blood	Day 28	gene27343 (POLL)	-0.0534639	5.88838	-0.733301	0.464106	0.998911	-0.732102
RNAseq	Whole Blood	Day 28	gene93611 (FBXO44)	-0.0364886	4.95994	-0.733265	0.464116	0.998911	-0.732086
RNAseq	Whole Blood	Day 28	gene57595 (PDZD4)	0.0569597	5.4505	0.733089	0.464226	0.998911	0.731907
RNAseq	Whole Blood	Day 28	gene64222 (TOR3A)	0.03498	5.26154	0.733076	0.464234	0.998911	0.731893
RNAseq	Whole Blood	Day 28	gene57120 (GOPC)	-0.0384316	5.16603	-0.73299	0.464263	0.998911	-0.731845
RNAseq	Whole Blood	Day 28	gene3431 (SP110)	0.0376282	7.87806	0.732876	0.464354	0.998911	0.731696
RNAseq	Whole Blood	Day 28	gene51596 (CUTA)	-0.0386096	5.10929	-0.732686	0.464471	0.998911	-0.731505
RNAseq	Whole Blood	Day 28	gene5498 (PPOX)	-0.0503809	4.11487	-0.732663	0.464474	0.998911	-0.7315
RNAseq	Whole Blood	Day 28	gene9788 (MTSS1)	0.0450002	6.5594	0.732185	0.464779	0.998911	0.730999
RNAseq	Whole Blood	Day 28	gene102465834 (MIR7844)	-0.0748291	2.65165	-0.732137	0.464794	0.998911	-0.730976
RNAseq	Whole Blood	Day 28	gene5097 (PCDH1)	0.0890083	2.39036	0.731983	0.464903	0.998911	0.730797
RNAseq	Whole Blood	Day 28	gene28410 (IGHV3-72)	0.280239	-0.322036	0.731876	0.464963	0.998911	0.730699
RNAseq	Whole Blood	Day 28	gene100128361 (LOC100128361)	0.172311	-0.0288591	0.731669	0.465083	0.998911	0.730502
RNAseq	Whole Blood	Day 28	gene2475 (MTOR)	0.030037	6.52966	0.731652	0.46509	0.998911	0.730491
RNAseq	Whole Blood	Day 28	gene718 (C3)	0.08564	2.9753	0.731608	0.465133	0.998911	0.730421
RNAseq	Whole Blood	Day 28	gene288 (ANK3)	-0.0568163	4.1626	-0.731534	0.465174	0.998911	-0.730353
RNAseq	Whole Blood	Day 28	gene80228 (ORAI2)	0.0251303	7.90995	0.731476	0.465209	0.998911	0.730297
RNAseq	Whole Blood	Day 28	gene7417 (VDAC2)	-0.0325411	5.41235	-0.730937	0.465531	0.998911	-0.72977
RNAseq	Whole Blood	Day 28	gene10989 (IMMT)	0.0264656	6.28439	0.730388	0.465868	0.998911	0.729218
RNAseq	Whole Blood	Day 28	gene22984 (PDCD11)	0.0287271	6.07864	0.730325	0.465898	0.998911	0.729169
RNAseq	Whole Blood	Day 28	gene55004 (LAMTOR1)	0.0257201	6.56728	0.730125	0.466032	0.998911	0.728951
RNAseq	Whole Blood	Day 28	gene78987 (CRELD1)	-0.0383947	4.48937	-0.730058	0.466069	0.998911	-0.72889
RNAseq	Whole Blood	Day 28	gene375341 (C3orf62)	-0.0367965	5.43857	-0.729837	0.4662	0.998911	-0.728676
RNAseq	Whole Blood	Day 28	gene8192 (CLPP)	-0.0312177	5.24324	-0.729568	0.466372	0.998911	-0.728395
RNAseq	Whole Blood	Day 28	gene10336 (PCGF3)	0.0345521	6.21098	0.729537	0.466392	0.998911	0.728361
RNAseq	Whole Blood	Day 28	gene26137 (ZBTB20)	-0.0433078	5.44547	-0.729442	0.46644	0.998911	-0.728283
RNAseq	Whole Blood	Day 28	gene3480 (IGF1R)	0.0420647	7.52181	0.729336	0.466512	0.998911	0.728166
RNAseq	Whole Blood	Day 28	gene11000 (SLC27A3)	0.0538805	4.77371	0.729058	0.466679	0.998911	0.727893
RNAseq	Whole Blood	Day 28	gene440836 (ODF3B)	0.100951	5.89328	0.728975	0.466731	0.998911	0.727809
RNAseq	Whole Blood	Day 28	gene1185 (CLCN6)	0.0396547	5.07487	0.728795	0.466843	0.998911	0.727626
RNAseq	Whole Blood	Day 28	gene26984 (SEC22A)	-0.0475141	3.57674	-0.728722	0.466883	0.998911	-0.72756
RNAseq	Whole Blood	Day 28	gene92745 (SLC38A5)	-0.0655753	5.37246	-0.728385	0.467099	0.998911	-0.727207
RNAseq	Whole Blood	Day 28	gene634 (CEACAM1)	-0.0891975	5.16465	-0.727967	0.467348	0.998911	-0.726801
RNAseq	Whole Blood	Day 28	gene9652 (TTC37)	0.0301925	5.99643	0.727764	0.46747	0.998911	0.726601
RNAseq	Whole Blood	Day 28	gene442075 (EMC3-AS1)	0.0723448	2.51936	0.727431	0.467693	0.998911	0.726237
RNAseq	Whole Blood	Day 28	gene284021 (MILR1)	-0.0480712	4.31227	-0.727206	0.467815	0.998911	-0.726039
RNAseq	Whole Blood	Day 28	gene2137 (EXTL3)	0.0317035	6.72918	0.726992	0.467945	0.998911	0.725827
RNAseq	Whole Blood	Day 28	gene91319 (DERL3)	0.148955	1.58479	0.726602	0.468192	0.998911	0.725423
RNAseq	Whole Blood	Day 28	gene2919 (CXCL1)	-0.0876864	2.79879	-0.726492	0.468238	0.998911	-0.725349
RNAseq	Whole Blood	Day 28	gene104 (ADARB1)	-0.0321718	5.61731	-0.726433	0.468288	0.998911	-0.725267
RNAseq	Whole Blood	Day 28	gene972 (CD74)	0.0439586	11.8797	0.726122	0.468476	0.998911	0.724962
RNAseq	Whole Blood	Day 28	gene54978 (SLC35F6)	0.030188	5.50127	0.725763	0.468696	0.998911	0.724602
RNAseq	Whole Blood	Day 28	gene51099 (ABHD5)	-0.0452477	6.30784	-0.725743	0.468704	0.998911	-0.724589
RNAseq	Whole Blood	Day 28	gene1647 (GADD45A)	-0.0561605	3.73237	-0.725694	0.468736	0.998911	-0.724538
RNAseq	Whole Blood	Day 28	gene340371 (NRBP2)	0.0497897	4.11472	0.725679	0.46875	0.998911	0.724514
RNAseq	Whole Blood	Day 28	gene22995 (CEP152)	-0.0492351	3.49932	-0.725628	0.468783	0.998911	-0.72446
RNAseq	Whole Blood	Day 28	gene2791 (GNG11)	-0.0753506	4.95258	-0.72554	0.468847	0.998911	-0.724356
RNAseq	Whole Blood	Day 28	gene1978 (EIF4EBP1)	-0.0544799	3.886	-0.725346	0.468955	0.998911	-0.72418
RNAseq	Whole Blood	Day 28	gene81571 (MIR600HG)	-0.0597219	3.97441	-0.725313	0.468978	0.998911	-0.724144
RNAseq	Whole Blood	Day 28	gene115 (ADCY9)	-0.03769	4.76099	-0.724928	0.46921	0.998911	-0.723765
RNAseq	Whole Blood	Day 28	gene57184 (FAM219B)	-0.03598	5.57736	-0.724834	0.469256	0.998911	-0.72369
RNAseq	Whole Blood	Day 28	gene128866 (CHMP4B)	-0.0289824	7.63141	-0.724835	0.469262	0.998911	-0.723681
RNAseq	Whole Blood	Day 28	gene91283 (MSANTD3)	-0.0534159	3.43316	-0.724822	0.469275	0.998911	-0.72366
RNAseq	Whole Blood	Day 28	gene7404 (UTY)	0.0222249	0.18613	0.724157	0.469595	0.998911	0.723138
RNAseq	Whole Blood	Day 28	gene100505738 (MIR4458HG)	-0.163852	-0.398474	-0.724179	0.469652	0.998911	-0.723046
RNAseq	Whole Blood	Day 28	gene134549 (SHROOM1)	0.0778031	2.93471	0.72407	0.469751	0.998911	0.722885
RNAseq	Whole Blood	Day 28	gene100506328 (LINC01127)	0.0651154	3.57503	0.723939	0.469815	0.998911	0.722781
RNAseq	Whole Blood	Day 28	gene11021 (RAB35)	-0.0182827	6.84334	-0.723918	0.469834	0.998911	-0.72275
RNAseq	Whole Blood	Day 28	gene222166 (MTURN)	-0.0436337	6.5046	-0.723479	0.470106	0.998911	-0.722306
RNAseq	Whole Blood	Day 28	gene81627 (TRMT1L)	-0.034387	4.88233	-0.723455	0.47011	0.998911	-0.7223
RNAseq	Whole Blood	Day 28	gene9767 (JADE3)	0.104192	1.39373	0.723123	0.470307	0.998911	0.72198
RNAseq	Whole Blood	Day 28	gene84991 (RBM17)	-0.0257731	6.25298	-0.723053	0.470358	0.998911	-0.721896
RNAseq	Whole Blood	Day 28	gene10015 (PDCD6IP)	0.0196111	7.23025	0.722709	0.470565	0.998911	0.721561
RNAseq	Whole Blood	Day 28	gene54205 (CYCS)	0.0370037	4.96644	0.722607	0.470617	0.998911	0.721475
RNAseq	Whole Blood	Day 28	gene54927 (CHCHD3)	0.0387186	4.51576	0.722586	0.470635	0.998911	0.721447
RNAseq	Whole Blood	Day 28	gene1997 (ELF1)	0.0295523	7.68813	0.722536	0.470667	0.998911	0.721394
RNAseq	Whole Blood	Day 28	gene221656 (KDM1B)	0.0352135	6.00363	0.72249	0.470705	0.998911	0.721332
RNAseq	Whole Blood	Day 28	gene57545 (CC2D2A)	-0.157875	-0.271596	-0.722238	0.470873	0.998911	-0.72106
RNAseq	Whole Blood	Day 28	gene26056 (RAB11FIP5)	-0.0492026	3.66943	-0.722186	0.470894	0.998911	-0.721025
RNAseq	Whole Blood	Day 28	gene8681 (JMJD7-PLA2G4B)	-0.0424271	5.69263	-0.721969	0.471023	0.998911	-0.720816
RNAseq	Whole Blood	Day 28	gene1959 (EGR2)	0.15795	0.203755	0.721946	0.471034	0.998911	0.720797
RNAseq	Whole Blood	Day 28	gene28703 (TRAJ52)	0.154293	0.142905	0.721617	0.471225	0.998911	0.720487
RNAseq	Whole Blood	Day 28	gene9620 (CELSR1)	-0.0565068	3.37543	-0.721553	0.471279	0.998911	-0.720399
RNAseq	Whole Blood	Day 28	gene406 (ARNTL)	-0.0303498	5.71232	-0.721307	0.471427	0.998911	-0.720158
RNAseq	Whole Blood	Day 28	gene390927 (ZNF793)	-0.0798219	2.32574	-0.720968	0.471632	0.998911	-0.719827
RNAseq	Whole Blood	Day 28	gene25853 (DCAF12)	-0.0838897	8.60524	-0.720977	0.471638	0.998911	-0.719816
RNAseq	Whole Blood	Day 28	gene6164 (RPL34)	-0.0476045	8.08434	-0.720625	0.471846	0.998911	-0.719479
RNAseq	Whole Blood	Day 28	gene51762 (RAB8B)	-0.0337494	6.76194	-0.720562	0.471881	0.998911	-0.719422
RNAseq	Whole Blood	Day 28	gene57801 (HES4)	-0.136853	1.81265	-0.720422	0.471969	0.998911	-0.719279
RNAseq	Whole Blood	Day 28	gene6932 (TCF7)	-0.0390857	9.05858	-0.720255	0.472074	0.998911	-0.719108
RNAseq	Whole Blood	Day 28	gene10135 (NAMPT)	0.0454892	10.5281	0.72019	0.472112	0.998911	0.719046
RNAseq	Whole Blood	Day 28	gene3514 (IGKC)	0.146246	8.51243	0.71974	0.47239	0.998911	0.718595
RNAseq	Whole Blood	Day 28	gene51754 (TMEM8B)	0.0559065	3.5184	0.719719	0.472401	0.998911	0.718577
RNAseq	Whole Blood	Day 28	gene23085 (ERC1)	0.0357602	5.4565	0.719506	0.472538	0.998911	0.718356
RNAseq	Whole Blood	Day 28	gene100132288 (TEKT4P2)	0.09789	1.06148	0.719499	0.472549	0.998911	0.718338
RNAseq	Whole Blood	Day 28	gene29102 (DROSHA)	-0.0291475	5.58648	-0.719332	0.472629	0.998911	-0.718207
RNAseq	Whole Blood	Day 28	gene27031 (NPHP3)	-0.0435981	4.65229	-0.719219	0.472715	0.998911	-0.718068
RNAseq	Whole Blood	Day 28	gene349114 (LINC00265)	0.0461746	3.88655	0.71916	0.472746	0.998911	0.718019
RNAseq	Whole Blood	Day 28	gene6604 (SMARCD3)	0.0428601	5.10955	0.719145	0.472759	0.998911	0.717997
RNAseq	Whole Blood	Day 28	gene90233 (ZNF551)	0.0508136	3.58052	0.719126	0.472772	0.998911	0.717977
RNAseq	Whole Blood	Day 28	gene81876 (RAB1B)	0.0207918	8.24219	0.719057	0.472804	0.998911	0.717924
RNAseq	Whole Blood	Day 28	gene59285 (CACNG6)	-0.0990619	1.95093	-0.719055	0.472815	0.998911	-0.717907
RNAseq	Whole Blood	Day 28	gene94137 (RP1L1)	-0.356456	-3.05128	-0.719021	0.472817	0.998911	-0.717904
RNAseq	Whole Blood	Day 28	gene333929 (SNAI3)	-0.0410307	4.81979	-0.718991	0.47285	0.998911	-0.71785
RNAseq	Whole Blood	Day 28	gene3801 (KIFC3)	0.0574253	3.72373	0.718908	0.47291	0.998911	0.717752
RNAseq	Whole Blood	Day 28	gene22846 (VASH1)	-0.0459428	5.32124	-0.718792	0.472979	0.998911	-0.717641
RNAseq	Whole Blood	Day 28	gene10678 (B3GNT2)	0.0382039	4.62487	0.718708	0.473024	0.998911	0.717567
RNAseq	Whole Blood	Day 28	gene6425 (SFRP5)	0.162219	-0.195638	0.718569	0.473116	0.998911	0.717418
RNAseq	Whole Blood	Day 28	gene100507347 (VIM-AS1)	-0.0405445	5.31097	-0.71828	0.473288	0.998911	-0.717139
RNAseq	Whole Blood	Day 28	gene9218 (VAPA)	-0.0372151	6.72903	-0.718161	0.473363	0.998911	-0.717018
RNAseq	Whole Blood	Day 28	gene326625 (MMAB)	-0.0491615	3.03448	-0.718054	0.473428	0.998911	-0.716913
RNAseq	Whole Blood	Day 28	gene4207 (BORCS8-MEF2B)	0.031648	5.09082	0.717956	0.473485	0.998911	0.716821
RNAseq	Whole Blood	Day 28	gene54760 (PCSK4)	0.108618	0.953746	0.717726	0.47363	0.998911	0.716586
RNAseq	Whole Blood	Day 28	gene1230 (CCR1)	-0.0437675	7.2948	-0.717473	0.473787	0.998911	-0.716331
RNAseq	Whole Blood	Day 28	gene1460 (CSNK2B)	0.0251645	6.22557	0.717261	0.473919	0.998911	0.716118
RNAseq	Whole Blood	Day 28	gene57035 (RSRP1)	-0.0480692	7.73483	-0.717228	0.473932	0.998911	-0.716096
RNAseq	Whole Blood	Day 28	gene285456 (RPL34-AS1)	0.196567	-0.855414	0.717207	0.473945	0.998911	0.716076
RNAseq	Whole Blood	Day 28	gene284306 (ZNF547)	-0.0673646	2.07055	-0.717162	0.473977	0.998911	-0.716023
RNAseq	Whole Blood	Day 28	gene8854 (ALDH1A2)	-0.250703	-1.56716	-0.717158	0.473979	0.998911	-0.716019
RNAseq	Whole Blood	Day 28	gene80349 (WDR61)	-0.0390157	4.39477	-0.717014	0.474064	0.998911	-0.715883
RNAseq	Whole Blood	Day 28	gene8924 (HERC2)	0.0381115	6.04741	0.716993	0.474079	0.998911	0.715858
RNAseq	Whole Blood	Day 28	gene9500 (MAGED1)	-0.0313174	4.95103	-0.716563	0.474342	0.998911	-0.715433
RNAseq	Whole Blood	Day 28	gene170958 (ZNF525)	0.050378	3.83428	0.71653	0.474369	0.998911	0.715388
RNAseq	Whole Blood	Day 28	gene3902 (LAG3)	0.0582604	3.33687	0.716369	0.474469	0.998911	0.715227
RNAseq	Whole Blood	Day 28	gene3821 (KLRC1)	-0.0805094	2.42011	-0.716309	0.474507	0.998911	-0.715164
RNAseq	Whole Blood	Day 28	gene25793 (FBXO7)	-0.0706834	9.86813	-0.716216	0.474565	0.998911	-0.715072
RNAseq	Whole Blood	Day 28	gene23636 (NUP62)	0.029432	6.86497	0.716137	0.474601	0.998911	0.715013
RNAseq	Whole Blood	Day 28	gene115548 (FCHO2)	-0.0437112	4.73244	-0.715813	0.474808	0.998911	-0.714679
RNAseq	Whole Blood	Day 28	gene146439 (BICDL2)	-0.119437	1.36493	-0.715815	0.47481	0.998911	-0.714675
RNAseq	Whole Blood	Day 28	gene8698 (S1PR4)	-0.0436424	7.90775	-0.715784	0.47482	0.998911	-0.714658
RNAseq	Whole Blood	Day 28	gene6711 (SPTBN1)	-0.0314536	7.91603	-0.715382	0.475072	0.998911	-0.71425
RNAseq	Whole Blood	Day 28	gene88455 (ANKRD13A)	0.022467	7.89755	0.715028	0.475287	0.998911	0.713903
RNAseq	Whole Blood	Day 28	gene10467 (ZNHIT1)	0.0309906	5.11681	0.714907	0.47537	0.998911	0.713769
RNAseq	Whole Blood	Day 28	gene79901 (CYBRD1)	0.0475826	5.43812	0.714892	0.475379	0.998911	0.713755
RNAseq	Whole Blood	Day 28	gene26993 (AKAP8L)	-0.0266215	6.73847	-0.714677	0.475508	0.998911	-0.713545
RNAseq	Whole Blood	Day 28	gene494470 (RNF165)	-0.0964115	2.37319	-0.714541	0.475607	0.998911	-0.713386
RNAseq	Whole Blood	Day 28	gene284417 (TMEM150B)	0.08075	3.83025	0.714136	0.475841	0.998911	0.713007
RNAseq	Whole Blood	Day 28	gene649 (BMP1)	-0.0609495	2.64495	-0.714125	0.475844	0.998911	-0.713004
RNAseq	Whole Blood	Day 28	gene8522 (GAS7)	0.0378036	7.88823	0.71401	0.475922	0.998911	0.712877
RNAseq	Whole Blood	Day 28	gene285527 (FRYL)	-0.0297983	6.89202	-0.713955	0.475948	0.998911	-0.712835
RNAseq	Whole Blood	Day 28	gene6715 (SRD5A1)	-0.0532328	3.25168	-0.71365	0.476142	0.998911	-0.712521
RNAseq	Whole Blood	Day 28	gene51411 (BIN2)	0.0175766	9.36245	0.713534	0.476215	0.998911	0.712404
RNAseq	Whole Blood	Day 28	gene2162 (F13A1)	0.0519266	8.06882	0.713546	0.476215	0.998911	0.712403
RNAseq	Whole Blood	Day 28	gene5594 (MAPK1)	-0.0238771	8.13273	-0.713171	0.476434	0.998911	-0.71205
RNAseq	Whole Blood	Day 28	gene9552 (SPAG7)	-0.0304118	5.4348	-0.712968	0.476564	0.998911	-0.71184
RNAseq	Whole Blood	Day 28	gene55095 (SAMD4B)	0.0283884	6.75305	0.712954	0.476569	0.998911	0.711832
RNAseq	Whole Blood	Day 28	gene782 (CACNB1)	0.0467177	3.42813	0.712893	0.476607	0.998911	0.71177
RNAseq	Whole Blood	Day 28	gene6050 (RNH1)	0.0394118	6.87958	0.712804	0.476666	0.998911	0.711675
RNAseq	Whole Blood	Day 28	gene3257 (HPS1)	-0.0349188	7.35467	-0.712793	0.476676	0.998911	-0.711659
RNAseq	Whole Blood	Day 28	gene5509 (PPP1R3D)	0.0351632	5.03331	0.712706	0.476712	0.998911	0.711601
RNAseq	Whole Blood	Day 28	gene399821 (EDRF1-DT)	-0.164369	-0.541264	-0.712631	0.476743	0.998911	-0.71155
RNAseq	Whole Blood	Day 28	gene1488 (CTBP2)	0.0324892	6.36483	0.7126	0.476806	0.998911	0.711449
RNAseq	Whole Blood	Day 28	gene57446 (NDRG3)	-0.0274004	5.67123	-0.712547	0.476818	0.998911	-0.71143
RNAseq	Whole Blood	Day 28	gene285966 (TCAF2)	-0.0602894	3.39966	-0.712453	0.476887	0.998911	-0.711319
RNAseq	Whole Blood	Day 28	gene284361 (EMC10)	0.0294838	6.67457	0.712434	0.476894	0.998911	0.711307
RNAseq	Whole Blood	Day 28	gene92170 (MTG1)	0.0437573	4.29143	0.711886	0.477229	0.998911	0.710766
RNAseq	Whole Blood	Day 28	gene9236 (CCPG1)	-0.03657	7.62764	-0.711875	0.477243	0.998911	-0.710744
RNAseq	Whole Blood	Day 28	gene28633 (TRBJ1-3)	-0.164192	-0.477043	-0.71165	0.477386	0.998911	-0.710512
RNAseq	Whole Blood	Day 28	gene6594 (SMARCA1)	-0.179821	-0.547695	-0.711161	0.477685	0.998911	-0.710031
RNAseq	Whole Blood	Day 28	gene29952 (DPP7)	0.028032	6.99813	0.711062	0.477741	0.998911	0.70994
RNAseq	Whole Blood	Day 28	gene5368 (PNOC)	-0.0788532	2.11624	-0.710919	0.47783	0.998911	-0.709797
RNAseq	Whole Blood	Day 28	gene5729 (PTGDR)	-0.0709628	3.66776	-0.710923	0.477831	0.998911	-0.709795
RNAseq	Whole Blood	Day 28	gene29099 (COMMD9)	0.0337801	5.24086	0.710687	0.477977	0.998911	0.70956
RNAseq	Whole Blood	Day 28	gene1938 (EEF2)	0.0294616	11.6062	0.710589	0.478031	0.998911	0.709473
RNAseq	Whole Blood	Day 28	gene7852 (CXCR4)	-0.0535904	8.3694	-0.710538	0.478061	0.998911	-0.709425
RNAseq	Whole Blood	Day 28	gene57674 (RNF213)	0.0632363	10.3778	0.710503	0.478084	0.998911	0.709388
RNAseq	Whole Blood	Day 28	gene7499 (XG)	-0.259767	-2.14733	-0.71051	0.47809	0.998911	-0.709379
RNAseq	Whole Blood	Day 28	gene439931 (THAP7-AS1)	0.102091	0.862833	0.7105	0.478099	0.998911	0.709364
RNAseq	Whole Blood	Day 28	gene66005 (CHID1)	0.0371988	4.59664	0.710419	0.478138	0.998911	0.7093
RNAseq	Whole Blood	Day 28	gene1327 (COX4I1)	-0.0263215	8.0041	-0.710302	0.478211	0.998911	-0.709183
RNAseq	Whole Blood	Day 28	gene376497 (SLC27A1)	0.0409832	5.12495	0.710206	0.478277	0.998911	0.709077
RNAseq	Whole Blood	Day 28	gene27436 (EML4)	-0.0291399	7.05341	-0.710129	0.478319	0.998911	-0.709009
RNAseq	Whole Blood	Day 28	gene3539 (IGLC3)	0.179884	5.29559	0.709814	0.478517	0.998911	0.708689
RNAseq	Whole Blood	Day 28	gene6217 (RPS16)	-0.0379345	9.39953	-0.709748	0.478549	0.998911	-0.708638
RNAseq	Whole Blood	Day 28	gene159 (ADSS2)	-0.0347458	5.87833	-0.709708	0.478573	0.998911	-0.7086
RNAseq	Whole Blood	Day 28	gene3421 (IDH3G)	0.0245134	6.01352	0.709698	0.478585	0.998911	0.70858
RNAseq	Whole Blood	Day 28	gene8402 (SLC25A11)	0.0237063	5.79539	0.709465	0.47873	0.998911	0.708347
RNAseq	Whole Blood	Day 28	gene57537 (SORCS2)	-0.136947	0.113974	-0.709153	0.478918	0.998911	-0.708045
RNAseq	Whole Blood	Day 28	gene4973 (OLR1)	0.184034	-0.627507	0.709105	0.478945	0.998911	0.708001
RNAseq	Whole Blood	Day 28	gene311 (ANXA11)	0.0211742	8.99058	0.709028	0.478999	0.998911	0.707913
RNAseq	Whole Blood	Day 28	gene84337 (ELOF1)	-0.0389926	5.61054	-0.708774	0.479163	0.998911	-0.70765
RNAseq	Whole Blood	Day 28	gene57410 (SCYL1)	0.0235882	6.91896	0.708758	0.479169	0.998911	0.707639
RNAseq	Whole Blood	Day 28	gene9960 (USP3)	-0.0221384	7.19857	-0.708264	0.479472	0.998911	-0.707153
RNAseq	Whole Blood	Day 28	gene23589 (CARHSP1)	-0.0399365	5.43432	-0.708212	0.4795	0.998911	-0.707107
RNAseq	Whole Blood	Day 28	gene8120 (AP3B2)	-0.214032	-0.675029	-0.708182	0.479521	0.998911	-0.707073
RNAseq	Whole Blood	Day 28	gene51011 (FAHD2A)	-0.0448501	3.82349	-0.708189	0.479527	0.998911	-0.707064
RNAseq	Whole Blood	Day 28	gene27336 (HTATSF1)	-0.0306807	6.18711	-0.708018	0.479617	0.998911	-0.706918
RNAseq	Whole Blood	Day 28	gene5723 (PSPH)	0.0809289	1.87039	0.707826	0.47974	0.998911	0.706721
RNAseq	Whole Blood	Day 28	gene57535 (KIAA1324)	0.0469884	6.32673	0.707766	0.479787	0.998911	0.706646
RNAseq	Whole Blood	Day 28	gene148641 (SLC35F3)	0.14229	-0.112744	0.707608	0.47988	0.998911	0.706495
RNAseq	Whole Blood	Day 28	gene6539 (SLC6A12)	0.0980248	2.87821	0.707682	0.479939	0.998911	0.706401
RNAseq	Whole Blood	Day 28	gene440359 (YBX3P1)	-0.249395	-1.45292	-0.707222	0.48012	0.998911	-0.706109
RNAseq	Whole Blood	Day 28	gene51075 (TMX2)	0.0299573	5.45775	0.707127	0.480174	0.998911	0.706023
RNAseq	Whole Blood	Day 28	gene8019 (BRD3)	0.024066	6.47551	0.706705	0.480434	0.998911	0.705604
RNAseq	Whole Blood	Day 28	gene4708 (NDUFB2)	-0.044831	4.83303	-0.706666	0.480475	0.998911	-0.705539
RNAseq	Whole Blood	Day 28	gene5781 (PTPN11)	0.0246036	6.49056	0.706571	0.480515	0.998911	0.705474
RNAseq	Whole Blood	Day 28	gene79033 (ERI3)	-0.0374741	3.88986	-0.706519	0.480545	0.998911	-0.705427
RNAseq	Whole Blood	Day 28	gene2010 (EMD)	-0.0300128	5.5058	-0.706408	0.480613	0.998911	-0.705317
RNAseq	Whole Blood	Day 28	gene28906 (IGKV6-21)	-0.309093	-0.168714	-0.706309	0.480671	0.998911	-0.705224
RNAseq	Whole Blood	Day 28	gene16 (AARS1)	0.0313767	5.84053	0.706232	0.480726	0.998911	0.705135
RNAseq	Whole Blood	Day 28	gene8292 (COLQ)	0.0539847	4.09389	0.705874	0.480963	0.998911	0.704754
RNAseq	Whole Blood	Day 28	gene100996291 (LINC01993)	0.345241	-3.30186	0.705724	0.481037	0.998911	0.704636
RNAseq	Whole Blood	Day 28	gene160622 (GRASP)	-0.0637109	2.90204	-0.705734	0.481044	0.998911	-0.704625
RNAseq	Whole Blood	Day 28	gene8455 (ATRN)	0.0345279	5.67706	0.705623	0.481114	0.998911	0.704513
RNAseq	Whole Blood	Day 28	gene57198 (ATP8B2)	-0.0293881	7.64996	-0.705377	0.481265	0.998911	-0.704269
RNAseq	Whole Blood	Day 28	gene149345 (SHISA4)	-0.0962733	2.98177	-0.705283	0.481324	0.998911	-0.704174
RNAseq	Whole Blood	Day 28	gene6772 (STAT1)	0.100707	8.61579	0.705039	0.481473	0.998911	0.703935
RNAseq	Whole Blood	Day 28	gene4898 (NRDC)	-0.0196145	7.91709	-0.704921	0.481544	0.998911	-0.703821
RNAseq	Whole Blood	Day 28	gene5702 (PSMC3)	-0.0286088	5.73046	-0.7048	0.481617	0.998911	-0.703704
RNAseq	Whole Blood	Day 28	gene4703 (NEB)	-0.0914567	1.63827	-0.704649	0.481713	0.998911	-0.70355
RNAseq	Whole Blood	Day 28	gene57107 (PDSS2)	0.0480826	3.26179	0.704508	0.481793	0.998911	0.703422
RNAseq	Whole Blood	Day 28	gene25938 (HEATR5A)	-0.0393688	4.92397	-0.704517	0.481799	0.998911	-0.703412
RNAseq	Whole Blood	Day 28	gene727758 (ROCK1P1)	0.130091	0.814638	0.704253	0.481956	0.998911	0.703161
RNAseq	Whole Blood	Day 28	gene8243 (SMC1A)	0.0307507	7.60136	0.704094	0.482055	0.998911	0.703001
RNAseq	Whole Blood	Day 28	gene10863 (ADAM28)	-0.0481826	4.88898	-0.703907	0.482179	0.998911	-0.702803
RNAseq	Whole Blood	Day 28	gene349565 (NMNAT3)	0.0817412	1.429	0.703689	0.482321	0.998911	0.702574
RNAseq	Whole Blood	Day 28	gene26999 (CYFIP2)	-0.0236398	8.82702	-0.703463	0.482455	0.998911	-0.702359
RNAseq	Whole Blood	Day 28	gene10589 (DRAP1)	0.0384022	6.98521	0.702983	0.482751	0.998911	0.701886
RNAseq	Whole Blood	Day 28	gene26259 (FBXW8)	0.0360484	4.31485	0.702618	0.482979	0.998911	0.701519
RNAseq	Whole Blood	Day 28	gene54840 (APTX)	-0.0395032	3.90896	-0.702597	0.482982	0.998911	-0.701514
RNAseq	Whole Blood	Day 28	gene873 (CBR1)	0.0471064	4.69356	0.702586	0.482998	0.998911	0.701489
RNAseq	Whole Blood	Day 28	gene55803 (ADAP2)	-0.0617448	4.91011	-0.702512	0.483051	0.998911	-0.701403
RNAseq	Whole Blood	Day 28	gene54555 (DDX49)	-0.0291665	5.16751	-0.702461	0.483071	0.998911	-0.701372
RNAseq	Whole Blood	Day 28	gene84830 (ADTRP)	-0.0687354	2.91512	-0.702196	0.483246	0.998911	-0.701091
RNAseq	Whole Blood	Day 28	gene51507 (RTF2)	-0.0193096	7.32507	-0.702138	0.483292	0.998911	-0.701017
RNAseq	Whole Blood	Day 28	gene729218 (LOC729218)	0.0431043	4.95743	0.701979	0.48338	0.998911	0.700877
RNAseq	Whole Blood	Day 28	gene100506710 (EBLN3P)	-0.0305688	6.33364	-0.70174	0.483524	0.998911	-0.700646
RNAseq	Whole Blood	Day 28	gene51447 (IP6K2)	-0.0261723	5.96019	-0.701688	0.483555	0.998911	-0.700596
RNAseq	Whole Blood	Day 28	gene53340 (SPA17)	-0.155393	-0.131032	-0.701579	0.48362	0.998911	-0.700493
RNAseq	Whole Blood	Day 28	gene56654 (NPDC1)	-0.0743893	3.33507	-0.701549	0.483651	0.998911	-0.700443
RNAseq	Whole Blood	Day 28	gene23137 (SMC5)	-0.0309928	5.61266	-0.701447	0.483705	0.998911	-0.700356
RNAseq	Whole Blood	Day 28	gene90952 (ESAM)	0.0605674	4.00494	0.70143	0.483734	0.998911	0.70031
RNAseq	Whole Blood	Day 28	gene28452 (IGHV3-7)	0.184756	2.79202	0.700914	0.484042	0.998911	0.699816
RNAseq	Whole Blood	Day 28	gene64743 (WDR13)	-0.0283239	5.85923	-0.700267	0.484459	0.998911	-0.699149
RNAseq	Whole Blood	Day 28	gene84961 (FBXL20)	-0.036092	6.26939	-0.700034	0.48458	0.998911	-0.698956
RNAseq	Whole Blood	Day 28	gene8445 (DYRK2)	-0.0310949	6.25272	-0.699913	0.48466	0.998911	-0.698828
RNAseq	Whole Blood	Day 28	gene6304 (SATB1)	0.0277324	7.56196	0.699866	0.484694	0.998911	0.698773
RNAseq	Whole Blood	Day 28	gene199223 (TTC21A)	-0.0726479	2.82666	-0.699745	0.484764	0.998911	-0.698661
RNAseq	Whole Blood	Day 28	gene1948 (EFNB2)	0.187338	-0.707223	0.69971	0.484782	0.998911	0.698632
RNAseq	Whole Blood	Day 28	gene142940 (TRUB1)	-0.059113	2.62067	-0.699441	0.484929	0.998911	-0.698397
RNAseq	Whole Blood	Day 28	gene55268 (ECHDC2)	-0.0484421	5.47237	-0.699129	0.485159	0.998911	-0.69803
RNAseq	Whole Blood	Day 28	gene441250 (TYW1B)	-0.0665926	2.24191	-0.698894	0.485301	0.998911	-0.697802
RNAseq	Whole Blood	Day 28	gene84239 (ATP13A4)	-0.123027	0.469103	-0.698774	0.485382	0.998911	-0.697673
RNAseq	Whole Blood	Day 28	gene2273 (FHL1)	-0.0472276	4.21197	-0.698738	0.485404	0.998911	-0.697638
RNAseq	Whole Blood	Day 28	gene127933 (UHMK1)	-0.0388776	6.76286	-0.698633	0.485462	0.998911	-0.697544
RNAseq	Whole Blood	Day 28	gene51562 (MBIP)	-0.0565057	3.07045	-0.698153	0.485764	0.998911	-0.697063
RNAseq	Whole Blood	Day 28	gene6731 (SRP72)	0.0250639	6.37965	0.698096	0.485798	0.998911	0.697007
RNAseq	Whole Blood	Day 28	gene29103 (DNAJC15)	-0.0484321	4.10534	-0.698001	0.485859	0.998911	-0.69691
RNAseq	Whole Blood	Day 28	gene5521 (PPP2R2B)	0.0639564	3.17755	0.697873	0.485937	0.998911	0.696786
RNAseq	Whole Blood	Day 28	gene285343 (TCAIM)	-0.0452013	3.56464	-0.697647	0.486072	0.998911	-0.69657
RNAseq	Whole Blood	Day 28	gene10939 (AFG3L2)	0.0296771	5.4329	0.697496	0.486171	0.998911	0.696412
RNAseq	Whole Blood	Day 28	gene129790 (NA)	-0.121086	0.469783	-0.696965	0.486511	0.998911	-0.695869
RNAseq	Whole Blood	Day 28	gene64926 (RASAL3)	0.0267564	7.74451	0.696742	0.486651	0.998911	0.695646
RNAseq	Whole Blood	Day 28	gene10565 (ARFGEF1)	-0.021631	7.02013	-0.696688	0.486673	0.998911	-0.695609
RNAseq	Whole Blood	Day 28	gene51567 (TDP2)	-0.0360295	6.28277	-0.696485	0.486797	0.998911	-0.695411
RNAseq	Whole Blood	Day 28	gene8641 (PCDHGB4)	0.083608	1.2547	0.696163	0.487006	0.998911	0.695078
RNAseq	Whole Blood	Day 28	gene284297 (SSC5D)	-0.202312	-1.10254	-0.696033	0.487085	0.998911	-0.694952
RNAseq	Whole Blood	Day 28	gene51079 (NDUFA13)	-0.0311666	6.10093	-0.695646	0.487327	0.998911	-0.694567
RNAseq	Whole Blood	Day 28	gene5593 (PRKG2)	-0.139965	-0.0586462	-0.695635	0.487336	0.998911	-0.694552
RNAseq	Whole Blood	Day 28	gene148789 (B3GALNT2)	-0.0441357	3.82275	-0.69537	0.487505	0.998911	-0.694283
RNAseq	Whole Blood	Day 28	gene6720 (SREBF1)	-0.0405757	6.36308	-0.695186	0.487617	0.998911	-0.694103
RNAseq	Whole Blood	Day 28	gene728130 (NUTM2D)	-0.0885427	1.16977	-0.695087	0.487681	0.998911	-0.694002
RNAseq	Whole Blood	Day 28	gene644215 (LOC644215)	-0.0748435	1.94598	-0.694877	0.487805	0.998911	-0.693804
RNAseq	Whole Blood	Day 28	gene11120 (BTN2A1)	0.025216	7.1634	0.694857	0.487822	0.998911	0.693777
RNAseq	Whole Blood	Day 28	gene101928307 (LOC101928307)	-0.218124	-1.4725	-0.694525	0.488044	0.998911	-0.693424
RNAseq	Whole Blood	Day 28	gene6854 (SYN2)	-0.242014	-1.5263	-0.694169	0.48824	0.998911	-0.69311
RNAseq	Whole Blood	Day 28	gene7314 (UBB)	-0.0706828	10.1935	-0.694143	0.488274	0.998911	-0.693056
RNAseq	Whole Blood	Day 28	gene2888 (GRB14)	-0.162604	0.0670184	-0.694033	0.488352	0.998911	-0.692933
RNAseq	Whole Blood	Day 28	gene1573 (CYP2J2)	0.220279	-1.03139	0.693915	0.488413	0.998911	0.692836
RNAseq	Whole Blood	Day 28	gene389362 (PSMG4)	-0.0528474	3.01226	-0.693828	0.488457	0.998911	-0.692766
RNAseq	Whole Blood	Day 28	gene11231 (SEC63)	-0.0248968	6.25339	-0.693766	0.4885	0.998911	-0.692696
RNAseq	Whole Blood	Day 28	gene23345 (SYNE1)	0.0323533	8.36375	0.693712	0.488542	0.998911	0.69263
RNAseq	Whole Blood	Day 28	gene8239 (USP9X)	-0.0233044	7.84826	-0.693337	0.488773	0.998911	-0.692261
RNAseq	Whole Blood	Day 28	gene55114 (ARHGAP17)	0.0360391	6.75027	0.692833	0.489084	0.998911	0.691767
RNAseq	Whole Blood	Day 28	gene55847 (CISD1)	-0.06545	2.32048	-0.692425	0.489341	0.998911	-0.691357
RNAseq	Whole Blood	Day 28	gene55027 (HEATR3)	-0.0443679	4.24759	-0.692373	0.489381	0.998911	-0.691294
RNAseq	Whole Blood	Day 28	gene2720 (GLB1)	0.0276505	6.30459	0.692316	0.489417	0.998911	0.691236
RNAseq	Whole Blood	Day 28	gene26065 (LSM14A)	-0.0186953	6.58564	-0.692008	0.4896	0.998911	-0.690946
RNAseq	Whole Blood	Day 28	gene10992 (SF3B2)	0.0134561	8.34015	0.69195	0.48965	0.998911	0.690865
RNAseq	Whole Blood	Day 28	gene7416 (VDAC1)	0.0315494	5.79318	0.691864	0.489693	0.998911	0.690797
RNAseq	Whole Blood	Day 28	gene54550 (NECAB2)	0.0855278	3.13543	0.691807	0.489731	0.998911	0.690737
RNAseq	Whole Blood	Day 28	gene196394 (AMN1)	-0.0578979	3.06018	-0.691507	0.489923	0.998911	-0.690432
RNAseq	Whole Blood	Day 28	gene54020 (SLC37A1)	0.0303656	5.22048	0.691496	0.489927	0.998911	0.690425
RNAseq	Whole Blood	Day 28	gene7486 (WRN)	-0.0437626	3.67945	-0.691434	0.489959	0.998911	-0.690374
RNAseq	Whole Blood	Day 28	gene91012 (CERS5)	0.027922	5.39178	0.691396	0.489992	0.998911	0.690322
RNAseq	Whole Blood	Day 28	gene3068 (HDGF)	-0.0370122	7.96752	-0.691341	0.490036	0.998911	-0.690252
RNAseq	Whole Blood	Day 28	gene8914 (TIMELESS)	0.0475153	3.94605	0.691316	0.490043	0.998911	0.690241
RNAseq	Whole Blood	Day 28	gene23533 (PIK3R5)	0.0181016	8.47475	0.691235	0.490095	0.998911	0.690158
RNAseq	Whole Blood	Day 28	gene65983 (GRAMD2B)	0.0761021	1.88297	0.69096	0.490262	0.998911	0.689891
RNAseq	Whole Blood	Day 28	gene56107 (PCDHGA9)	0.083399	1.23518	0.690938	0.490278	0.998911	0.689867
RNAseq	Whole Blood	Day 28	gene10959 (TMED2)	-0.0251587	6.8755	-0.690857	0.490326	0.998911	-0.68979
RNAseq	Whole Blood	Day 28	gene23379 (ICE1)	-0.0288126	6.29256	-0.690587	0.490483	0.998911	-0.689541
RNAseq	Whole Blood	Day 28	gene905 (CCNT2)	-0.0303034	5.83111	-0.690309	0.490667	0.998911	-0.689249
RNAseq	Whole Blood	Day 28	gene58473 (PLEKHB1)	0.0435095	4.66963	0.690311	0.490673	0.998911	0.689239
RNAseq	Whole Blood	Day 28	gene100287177 (EML2-AS1)	-0.121155	0.468616	-0.690144	0.490778	0.998911	-0.689072
RNAseq	Whole Blood	Day 28	gene8564 (KMO)	-0.0562848	3.25388	-0.69004	0.490834	0.998911	-0.688983
RNAseq	Whole Blood	Day 28	gene3992 (FADS1)	0.0700752	3.82239	0.689947	0.490908	0.998911	0.688865
RNAseq	Whole Blood	Day 28	gene114822 (RHPN1)	-0.0618282	4.01402	-0.689896	0.490932	0.998911	-0.688827
RNAseq	Whole Blood	Day 28	gene4126 (MANBA)	-0.025997	6.53944	-0.689827	0.490975	0.998911	-0.688759
RNAseq	Whole Blood	Day 28	gene84958 (SYTL1)	-0.0323756	7.38975	-0.689809	0.490983	0.998911	-0.688746
RNAseq	Whole Blood	Day 28	gene221491 (SMIM29)	-0.0370203	4.67121	-0.689695	0.491045	0.998911	-0.688648
RNAseq	Whole Blood	Day 28	gene23333 (DPY19L1)	-0.0442333	3.9611	-0.689429	0.491238	0.998911	-0.688341
RNAseq	Whole Blood	Day 28	gene28987 (NOB1)	-0.0291052	5.33988	-0.689358	0.491259	0.998911	-0.688308
RNAseq	Whole Blood	Day 28	gene65083 (NOL6)	0.03311	5.63884	0.689237	0.491344	0.998911	0.688173
RNAseq	Whole Blood	Day 28	gene27151 (CPAMD8)	-0.0680022	3.51614	-0.689006	0.491496	0.998911	-0.687932
RNAseq	Whole Blood	Day 28	gene7109 (TRAPPC10)	0.0300203	6.68091	0.687946	0.492149	0.998911	0.686895
RNAseq	Whole Blood	Day 28	gene3766 (KCNJ10)	0.299227	-2.6224	0.687776	0.492265	0.998911	0.68671
RNAseq	Whole Blood	Day 28	gene6386 (SDCBP)	-0.029885	8.77348	-0.687734	0.49229	0.998911	-0.686671
RNAseq	Whole Blood	Day 28	gene8932 (MBD2)	-0.0241012	7.12394	-0.687686	0.492316	0.998911	-0.68663
RNAseq	Whole Blood	Day 28	gene100996342 (LINC01664)	0.232167	-1.4314	0.687661	0.492335	0.998911	0.686599
RNAseq	Whole Blood	Day 28	gene3565 (IL4)	0.231596	-1.26554	0.687399	0.492505	0.998911	0.686329
RNAseq	Whole Blood	Day 28	gene913 (CD1E)	0.12416	0.379457	0.68734	0.492538	0.998911	0.686278
RNAseq	Whole Blood	Day 28	gene923 (CD6)	-0.0279769	7.79283	-0.68718	0.492642	0.998911	-0.686113
RNAseq	Whole Blood	Day 28	gene54492 (NEURL1B)	-0.148004	-0.119776	-0.687005	0.492743	0.998911	-0.685953
RNAseq	Whole Blood	Day 28	gene3490 (IGFBP7)	0.0617359	3.7918	0.686894	0.492825	0.998911	0.685823
RNAseq	Whole Blood	Day 28	gene9997 (SCO2)	0.0760699	7.47647	0.686492	0.493065	0.998911	0.685441
RNAseq	Whole Blood	Day 28	gene8530 (CST7)	0.0608388	7.1355	0.686399	0.493128	0.998911	0.685342
RNAseq	Whole Blood	Day 28	gene57459 (GATAD2B)	0.0446964	5.01125	0.686247	0.49322	0.998911	0.685197
RNAseq	Whole Blood	Day 28	gene7515 (XRCC1)	-0.0235913	5.71882	-0.686023	0.493358	0.998911	-0.684977
RNAseq	Whole Blood	Day 28	gene115201 (ATG4A)	-0.0443398	3.58732	-0.685616	0.493606	0.998911	-0.684585
RNAseq	Whole Blood	Day 28	gene51260 (PBDC1)	0.0377368	4.03039	0.685543	0.493665	0.998911	0.684492
RNAseq	Whole Blood	Day 28	gene84174 (SLA2)	-0.0464028	5.84821	-0.685442	0.493734	0.998911	-0.684383
RNAseq	Whole Blood	Day 28	gene10472 (ZBTB18)	-0.0253205	7.236	-0.685374	0.493771	0.998911	-0.684324
RNAseq	Whole Blood	Day 28	gene26118 (WSB1)	0.0348769	7.42595	0.685262	0.493841	0.998911	0.684212
RNAseq	Whole Blood	Day 28	gene147199 (SCGB1C1)	-0.239596	-1.48592	-0.685221	0.493878	0.998911	-0.684154
RNAseq	Whole Blood	Day 28	gene642361 (LOC642361)	0.105838	1.25242	0.685016	0.494	0.998911	0.68396
RNAseq	Whole Blood	Day 28	gene5924 (RASGRF2)	-0.0408337	4.67885	-0.684722	0.494184	0.998911	-0.683669
RNAseq	Whole Blood	Day 28	gene55214 (P3H2)	0.135025	0.305466	0.684487	0.494354	0.998911	0.6834
RNAseq	Whole Blood	Day 28	gene55233 (MOB1A)	-0.0299856	7.19131	-0.684433	0.494372	0.998911	-0.683372
RNAseq	Whole Blood	Day 28	gene9623 (TCL1B)	-0.171986	-0.557206	-0.684408	0.494384	0.998911	-0.683352
RNAseq	Whole Blood	Day 28	gene79867 (TCTN2)	0.0586328	2.26598	0.684375	0.49441	0.998911	0.683311
RNAseq	Whole Blood	Day 28	gene23247 (KIAA0556)	0.033343	5.60747	0.68435	0.494412	0.998911	0.683308
RNAseq	Whole Blood	Day 28	gene813 (CALU)	0.0336969	5.15554	0.684276	0.494463	0.998911	0.683228
RNAseq	Whole Blood	Day 28	gene1135 (CHRNA2)	0.145417	-0.0355246	0.684199	0.494506	0.998911	0.683159
RNAseq	Whole Blood	Day 28	gene902 (CCNH)	-0.0362945	4.44941	-0.683825	0.494742	0.998911	-0.682786
RNAseq	Whole Blood	Day 28	gene101927438 (LINC01800)	-0.175447	-0.496668	-0.683302	0.495077	0.998911	-0.682256
RNAseq	Whole Blood	Day 28	gene100133331 (LOC100133331)	0.0850867	4.18822	0.68331	0.495083	0.998911	0.682247
RNAseq	Whole Blood	Day 28	gene284415 (VSTM1)	0.067707	3.4801	0.683255	0.495115	0.998911	0.682196
RNAseq	Whole Blood	Day 28	gene283989 (TSEN54)	-0.0374259	5.12697	-0.683217	0.495137	0.998911	-0.682161
RNAseq	Whole Blood	Day 28	gene4478 (MSN)	0.020256	11.0552	0.683169	0.495163	0.998911	0.68212
RNAseq	Whole Blood	Day 28	gene79608 (RIC3)	-0.0709029	2.86135	-0.683183	0.495164	0.998911	-0.682118
RNAseq	Whole Blood	Day 28	gene1026 (CDKN1A)	0.0562027	5.00435	0.683123	0.495202	0.998911	0.682058
RNAseq	Whole Blood	Day 28	gene90423 (ATP6V1E2)	-0.0575258	2.77719	-0.683077	0.495221	0.998911	-0.682029
RNAseq	Whole Blood	Day 28	gene100288332 (NPIPA5)	-0.18405	-0.619895	-0.68286	0.495363	0.998911	-0.681804
RNAseq	Whole Blood	Day 28	gene387837 (CLEC12B)	0.0732427	2.74114	0.682627	0.495509	0.998911	0.681572
RNAseq	Whole Blood	Day 28	gene10606 (PAICS)	-0.0327721	4.94258	-0.682358	0.495676	0.998911	-0.68131
RNAseq	Whole Blood	Day 28	gene58480 (RHOU)	0.0471093	4.5137	0.682124	0.495822	0.998911	0.681078
RNAseq	Whole Blood	Day 28	gene26156 (RSL1D1)	-0.0293157	7.32904	-0.681935	0.495945	0.998911	-0.680884
RNAseq	Whole Blood	Day 28	gene51566 (ARMCX3)	-0.0331763	5.00819	-0.681435	0.496263	0.998911	-0.680381
RNAseq	Whole Blood	Day 28	gene9208 (LRRFIP1)	-0.0256374	9.17017	-0.680935	0.496571	0.998911	-0.679894
RNAseq	Whole Blood	Day 28	gene3705 (ITPK1)	-0.0325037	6.44066	-0.680878	0.496614	0.998911	-0.679828
RNAseq	Whole Blood	Day 28	gene54665 (RSBN1)	-0.0366812	5.27137	-0.680732	0.496689	0.998911	-0.679709
RNAseq	Whole Blood	Day 28	gene85302 (FBF1)	-0.0458665	3.90946	-0.680421	0.496896	0.998911	-0.679381
RNAseq	Whole Blood	Day 28	gene492311 (IGIP)	-0.0576871	3.10079	-0.680361	0.49692	0.998911	-0.679344
RNAseq	Whole Blood	Day 28	gene1874 (E2F4)	0.0194058	6.73036	0.680239	0.497014	0.998911	0.679195
RNAseq	Whole Blood	Day 28	gene129080 (EMID1)	0.124435	0.398359	0.67978	0.497308	0.998911	0.678731
RNAseq	Whole Blood	Day 28	gene3299 (HSF4)	-0.0657473	3.07597	-0.679122	0.497715	0.998911	-0.678089
RNAseq	Whole Blood	Day 28	gene1810 (DR1)	0.0276921	6.11681	0.678787	0.497932	0.998911	0.677747
RNAseq	Whole Blood	Day 28	gene2912 (GRM2)	-0.121262	0.407126	-0.678762	0.497948	0.998911	-0.677722
RNAseq	Whole Blood	Day 28	gene8692 (HYAL2)	0.0506742	3.54785	0.678586	0.498057	0.998911	0.67755
RNAseq	Whole Blood	Day 28	gene1992 (SERPINB1)	-0.0268992	7.71697	-0.678548	0.498084	0.998911	-0.677508
RNAseq	Whole Blood	Day 28	gene6729 (SRP54)	-0.0243687	5.74792	-0.677833	0.498527	0.998911	-0.676809
RNAseq	Whole Blood	Day 28	gene1786 (DNMT1)	0.0244053	7.18462	0.67779	0.498558	0.998911	0.67676
RNAseq	Whole Blood	Day 28	gene23157 (SEPTIN6)	-0.0237383	8.21409	-0.677497	0.498754	0.998911	-0.676452
RNAseq	Whole Blood	Day 28	gene29985 (SLC39A3)	0.0351622	4.51392	0.67708	0.499018	0.998911	0.676036
RNAseq	Whole Blood	Day 28	gene51460 (SFMBT1)	-0.0343383	4.75366	-0.676948	0.499094	0.998911	-0.675915
RNAseq	Whole Blood	Day 28	gene55363 (HEMGN)	-0.0773964	5.98777	-0.676949	0.499099	0.998911	-0.675908
RNAseq	Whole Blood	Day 28	gene4810 (NHS)	-0.0573221	3.85301	-0.676592	0.499321	0.998911	-0.675558
RNAseq	Whole Blood	Day 28	gene9641 (IKBKE)	-0.030983	5.81307	-0.676512	0.499371	0.998911	-0.675479
RNAseq	Whole Blood	Day 28	gene64427 (TTC31)	0.0306565	5.35789	0.676474	0.499407	0.998911	0.675423
RNAseq	Whole Blood	Day 28	gene8737 (RIPK1)	0.0215903	6.47462	0.676346	0.499477	0.998911	0.675312
RNAseq	Whole Blood	Day 28	gene89866 (SEC16B)	-0.163279	-0.451335	-0.675987	0.499713	0.998911	-0.674941
RNAseq	Whole Blood	Day 28	gene8975 (USP13)	0.0531684	3.02379	0.675941	0.499735	0.998911	0.674907
RNAseq	Whole Blood	Day 28	gene79672 (FN3KRP)	0.0309425	4.64103	0.675376	0.500094	0.998911	0.674341
RNAseq	Whole Blood	Day 28	gene3151 (HMGN2)	-0.0294809	7.79966	-0.67524	0.500171	0.998911	-0.674221
RNAseq	Whole Blood	Day 28	gene9866 (TRIM66)	-0.0458127	5.17276	-0.674987	0.500339	0.998911	-0.673956
RNAseq	Whole Blood	Day 28	gene9560 (CCL4L2)	0.104577	1.14865	0.674974	0.500351	0.998911	0.673938
RNAseq	Whole Blood	Day 28	gene9710 (KIAA0355)	0.0434737	4.49441	0.674931	0.50037	0.998911	0.673908
RNAseq	Whole Blood	Day 28	gene28676 (TRAV10)	-0.114787	0.720147	-0.674867	0.500404	0.998911	-0.673854
RNAseq	Whole Blood	Day 28	gene2768 (GNA12)	-0.0405287	6.21318	-0.674883	0.500408	0.998911	-0.673849
RNAseq	Whole Blood	Day 28	gene9053 (MAP7)	-0.073253	2.82568	-0.674616	0.500579	0.998911	-0.673579
RNAseq	Whole Blood	Day 28	gene955 (ENTPD6)	-0.0308724	5.54751	-0.674448	0.500679	0.998911	-0.673422
RNAseq	Whole Blood	Day 28	gene643332 (ECRP)	0.115297	0.871746	0.674225	0.500819	0.998911	0.673202
RNAseq	Whole Blood	Day 28	gene390937 (ERFL)	0.0976086	1.63702	0.673975	0.500972	0.998911	0.672961
RNAseq	Whole Blood	Day 28	gene9711 (RUBCN)	0.0289089	6.7289	0.673951	0.500994	0.998911	0.672927
RNAseq	Whole Blood	Day 28	gene342371 (ATXN1L)	0.0275759	6.46812	0.673793	0.501085	0.998911	0.672783
RNAseq	Whole Blood	Day 28	gene79587 (CARS2)	-0.0337451	6.68424	-0.673748	0.501141	0.998911	-0.672696
RNAseq	Whole Blood	Day 28	gene22974 (TPX2)	0.114215	1.51012	0.673495	0.501279	0.998911	0.672479
RNAseq	Whole Blood	Day 28	gene6733 (SRPK2)	-0.0259954	6.9698	-0.673386	0.501351	0.998911	-0.672366
RNAseq	Whole Blood	Day 28	gene55352 (COPRS)	-0.0699289	2.3553	-0.672848	0.501691	0.998911	-0.671831
RNAseq	Whole Blood	Day 28	gene388969 (C2orf68)	-0.0224691	6.4671	-0.672785	0.501741	0.998911	-0.671753
RNAseq	Whole Blood	Day 28	gene10550 (ARL6IP5)	-0.0232434	7.49911	-0.672701	0.501788	0.998911	-0.671679
RNAseq	Whole Blood	Day 28	gene554223 (NA)	-0.130226	-2.29983	-0.6727	0.501791	0.998911	-0.671675
RNAseq	Whole Blood	Day 28	gene55133 (SRBD1)	-0.0445931	4.53788	-0.672672	0.50181	0.998911	-0.671645
RNAseq	Whole Blood	Day 28	gene5720 (PSME1)	0.043254	8.07801	0.672621	0.501842	0.998911	0.671595
RNAseq	Whole Blood	Day 28	gene7965 (AIMP2)	0.0477099	3.57267	0.672405	0.501969	0.998911	0.671394
RNAseq	Whole Blood	Day 28	gene55342 (STRBP)	-0.0417166	4.43673	-0.672391	0.501986	0.998911	-0.671368
RNAseq	Whole Blood	Day 28	gene7181 (NR2C1)	-0.0453013	3.79618	-0.672172	0.502116	0.998911	-0.671164
RNAseq	Whole Blood	Day 28	gene92822 (ZNF276)	0.0260681	7.4425	0.672163	0.502138	0.998911	0.67113
RNAseq	Whole Blood	Day 28	gene388341 (LRRC75A)	-0.079285	3.44167	-0.672083	0.50218	0.998911	-0.671064
RNAseq	Whole Blood	Day 28	gene28715 (TRAJ40)	0.122152	0.249719	0.671982	0.502236	0.998911	0.670976
RNAseq	Whole Blood	Day 28	gene201229 (LYRM9)	-0.0635418	2.74596	-0.671796	0.502377	0.998911	-0.670754
RNAseq	Whole Blood	Day 28	gene79411 (GLB1L)	0.0678618	2.03385	0.671456	0.502589	0.998911	0.670422
RNAseq	Whole Blood	Day 28	gene100272147 (CMC4)	-0.0591629	2.85413	-0.671309	0.50266	0.998911	-0.67031
RNAseq	Whole Blood	Day 28	gene7832 (BTG2)	0.026088	8.30544	0.671253	0.502713	0.998911	0.670228
RNAseq	Whole Blood	Day 28	gene2539 (G6PD)	0.0217026	7.93811	0.6712	0.502742	0.998911	0.670182
RNAseq	Whole Blood	Day 28	gene55840 (EAF2)	-0.0843521	2.47895	-0.67063	0.503104	0.998911	-0.669613
RNAseq	Whole Blood	Day 28	gene50808 (AK3)	-0.0430062	4.27268	-0.669895	0.503578	0.998911	-0.668871
RNAseq	Whole Blood	Day 28	gene388591 (RNF207)	-0.0893925	1.4385	-0.669673	0.503719	0.998911	-0.668649
RNAseq	Whole Blood	Day 28	gene196264 (MPZL3)	-0.0427821	6.48056	-0.66924	0.503989	0.998911	-0.668227
RNAseq	Whole Blood	Day 28	gene54464 (XRN1)	0.0533898	6.67121	0.669201	0.504009	0.998911	0.668195
RNAseq	Whole Blood	Day 28	gene8764 (TNFRSF14)	0.0270661	6.74114	0.669105	0.504079	0.998911	0.668085
RNAseq	Whole Blood	Day 28	gene51177 (PLEKHO1)	-0.0302883	8.07649	-0.668688	0.504337	0.998911	-0.667681
RNAseq	Whole Blood	Day 28	gene6655 (SOS2)	-0.0263095	6.85895	-0.668659	0.504359	0.998911	-0.667648
RNAseq	Whole Blood	Day 28	gene11238 (CA5B)	-0.0289922	5.11408	-0.668561	0.504426	0.998911	-0.667542
RNAseq	Whole Blood	Day 28	gene326 (AIRE)	0.232739	-1.59327	0.668501	0.504463	0.998911	0.667485
RNAseq	Whole Blood	Day 28	gene51294 (PCDH12)	-0.12144	0.87104	-0.668119	0.504707	0.998911	-0.667101
RNAseq	Whole Blood	Day 28	gene51351 (ZNF117)	-0.0561128	5.62439	-0.667996	0.504784	0.998911	-0.666981
RNAseq	Whole Blood	Day 28	gene143098 (MPP7)	-0.0388828	5.20913	-0.667936	0.504819	0.998911	-0.666926
RNAseq	Whole Blood	Day 28	gene4720 (NDUFS2)	0.0192374	6.35695	0.667899	0.504845	0.998911	0.666887
RNAseq	Whole Blood	Day 28	gene55644 (OSGEP)	0.0278221	5.22862	0.667869	0.504863	0.998911	0.666858
RNAseq	Whole Blood	Day 28	gene84318 (CCDC77)	0.044191	3.52332	0.667656	0.505002	0.998911	0.666641
RNAseq	Whole Blood	Day 28	gene59269 (HIVEP3)	0.0589063	5.65698	0.667282	0.50524	0.998911	0.666268
RNAseq	Whole Blood	Day 28	gene8754 (ADAM9)	0.0500401	4.26643	0.667108	0.505352	0.998911	0.666092
RNAseq	Whole Blood	Day 28	gene83666 (PARP9)	0.0708619	7.6474	0.666848	0.505513	0.998911	0.665841
RNAseq	Whole Blood	Day 28	gene151636 (DTX3L)	0.0545714	7.51627	0.666644	0.505642	0.998911	0.665639
RNAseq	Whole Blood	Day 28	gene388677 (NOTCH2NLA)	0.0707404	2.93031	0.666015	0.506049	0.998911	0.665002
RNAseq	Whole Blood	Day 28	gene11344 (TWF2)	-0.0227724	7.40632	-0.666003	0.506058	0.998911	-0.664988
RNAseq	Whole Blood	Day 28	gene284207 (METRNL)	0.0591408	4.5592	0.665824	0.506168	0.998911	0.664817
RNAseq	Whole Blood	Day 28	gene30846 (EHD2)	-0.155544	-0.388207	-0.665728	0.506243	0.998911	-0.664698
RNAseq	Whole Blood	Day 28	gene285513 (GPRIN3)	-0.0416851	5.40815	-0.665648	0.506286	0.998911	-0.664632
RNAseq	Whole Blood	Day 28	gene100616194 (MIR4477B)	-0.136853	0.741446	-0.665513	0.506366	0.998911	-0.664507
RNAseq	Whole Blood	Day 28	gene23263 (MCF2L)	-0.0561678	3.33702	-0.665413	0.506431	0.998911	-0.664406
RNAseq	Whole Blood	Day 28	gene6727 (SRP14)	-0.0218103	7.36648	-0.665262	0.506533	0.998911	-0.664246
RNAseq	Whole Blood	Day 28	gene25840 (METTL7A)	0.0352035	6.4875	0.665183	0.506579	0.998911	0.664174
RNAseq	Whole Blood	Day 28	gene89958 (SAPCD2)	-0.0850363	2.00059	-0.665127	0.506622	0.998911	-0.664107
RNAseq	Whole Blood	Day 28	gene6792 (CDKL5)	0.0825666	2.55265	0.664788	0.50683	0.998911	0.663782
RNAseq	Whole Blood	Day 28	gene9914 (ATP2C2)	-0.18263	-1.0637	-0.664675	0.506903	0.998911	-0.663668
RNAseq	Whole Blood	Day 28	gene150468 (CKAP2L)	0.215474	-1.07076	0.664602	0.506936	0.998911	0.663616
RNAseq	Whole Blood	Day 28	gene10921 (RNPS1)	-0.01963	7.06134	-0.664534	0.506986	0.998911	-0.663539
RNAseq	Whole Blood	Day 28	gene55723 (ASF1B)	-0.0520184	4.39032	-0.664379	0.507084	0.998911	-0.663385
RNAseq	Whole Blood	Day 28	gene154664 (ABCA13)	0.115698	0.684736	0.664143	0.507238	0.998911	0.663144
RNAseq	Whole Blood	Day 28	gene219790 (RTKN2)	-0.0714756	2.67684	-0.66392	0.507386	0.998911	-0.662913
RNAseq	Whole Blood	Day 28	gene978 (CDA)	-0.0517228	6.60853	-0.663806	0.507455	0.998911	-0.662805
RNAseq	Whole Blood	Day 28	gene28444 (IGHV3-21)	0.140542	2.58821	0.663596	0.507597	0.998911	0.662584
RNAseq	Whole Blood	Day 28	gene9051 (PSTPIP1)	-0.0263303	7.66659	-0.663463	0.507683	0.998911	-0.66245
RNAseq	Whole Blood	Day 28	gene644815 (FAM83G)	0.062905	2.43027	0.663382	0.507727	0.998911	0.662381
RNAseq	Whole Blood	Day 28	gene51293 (CD320)	0.044343	3.97618	0.663276	0.507796	0.998911	0.662274
RNAseq	Whole Blood	Day 28	gene26973 (CHORDC1)	-0.0416692	5.05789	-0.663176	0.507852	0.998911	-0.662187
RNAseq	Whole Blood	Day 28	gene79650 (USB1)	0.0290202	6.43655	0.662606	0.50822	0.998911	0.661611
RNAseq	Whole Blood	Day 28	gene23466 (CBX6)	-0.0229555	7.03056	-0.662585	0.508237	0.998911	-0.661585
RNAseq	Whole Blood	Day 28	gene3002 (GZMB)	0.0836172	6.57939	0.662565	0.508248	0.998911	0.661568
RNAseq	Whole Blood	Day 28	gene284739 (C20orf204)	0.0921789	1.11033	0.662483	0.508304	0.998911	0.66148
RNAseq	Whole Blood	Day 28	gene22936 (ELL2)	-0.0548321	4.18234	-0.662444	0.50833	0.998911	-0.66144
RNAseq	Whole Blood	Day 28	gene444 (ASPH)	0.0487076	4.62151	0.662123	0.508528	0.998911	0.661131
RNAseq	Whole Blood	Day 28	gene374946 (DRAXIN)	0.114896	0.651586	0.662056	0.508577	0.998911	0.661056
RNAseq	Whole Blood	Day 28	gene10291 (SF3A1)	0.0201799	8.41297	0.662017	0.50859	0.998911	0.661034
RNAseq	Whole Blood	Day 28	gene89796 (NAV1)	-0.0512714	3.75815	-0.66198	0.508626	0.998911	-0.660979
RNAseq	Whole Blood	Day 28	gene200316 (APOBEC3F)	0.0411761	4.93168	0.661963	0.508634	0.998911	0.660967
RNAseq	Whole Blood	Day 28	gene55556 (ENOSF1)	-0.0496832	4.22652	-0.661716	0.508799	0.998911	-0.660709
RNAseq	Whole Blood	Day 28	gene6368 (CCL23)	-0.247741	-2.35471	-0.661471	0.50894	0.998911	-0.660488
RNAseq	Whole Blood	Day 28	gene53635 (PTOV1)	-0.0312614	6.18215	-0.661325	0.509042	0.998911	-0.66033
RNAseq	Whole Blood	Day 28	gene100528022 (BLOC1S1-RDH5)	-0.0271076	5.62257	-0.660531	0.509549	0.998911	-0.659541
RNAseq	Whole Blood	Day 28	gene2820 (GPD2)	-0.0334762	4.71768	-0.660346	0.509669	0.998911	-0.659353
RNAseq	Whole Blood	Day 28	gene23473 (CAPN7)	-0.0321264	4.99527	-0.660209	0.509745	0.998911	-0.659234
RNAseq	Whole Blood	Day 28	gene101928635 (NA)	0.228308	-1.17825	0.660191	0.509766	0.998911	0.659203
RNAseq	Whole Blood	Day 28	gene5355 (PLP2)	0.0325312	7.57643	0.659859	0.509983	0.998911	0.658865
RNAseq	Whole Blood	Day 28	gene89801 (PPP1R3F)	0.0552665	3.3467	0.659802	0.510009	0.998911	0.658824
RNAseq	Whole Blood	Day 28	gene28558 (TRBV29-1)	0.073088	2.18864	0.659775	0.510038	0.998911	0.658778
RNAseq	Whole Blood	Day 28	gene256302 (NATD1)	0.0379675	6.88333	0.65959	0.510157	0.998911	0.658593
RNAseq	Whole Blood	Day 28	gene7156 (TOP3A)	0.022128	5.84274	0.659285	0.510351	0.998911	0.658291
RNAseq	Whole Blood	Day 28	gene22821 (RASA3)	-0.0157605	8.25677	-0.659238	0.51038	0.998911	-0.658245
RNAseq	Whole Blood	Day 28	gene89797 (NAV2)	-0.15954	-0.259245	-0.659099	0.510462	0.998911	-0.658119
RNAseq	Whole Blood	Day 28	gene203328 (SUSD3)	-0.039562	5.0011	-0.658675	0.510739	0.998911	-0.657688
RNAseq	Whole Blood	Day 28	gene6904 (TBCD)	-0.0239476	5.82234	-0.658658	0.510752	0.998911	-0.657667
RNAseq	Whole Blood	Day 28	gene9672 (SDC3)	0.125783	2.56977	0.658571	0.510802	0.998911	0.65759
RNAseq	Whole Blood	Day 28	gene79772 (MCTP1)	0.0364069	5.045	0.658496	0.510852	0.998911	0.657511
RNAseq	Whole Blood	Day 28	gene6595 (SMARCA2)	0.0174122	7.82316	0.658427	0.51089	0.998911	0.657452
RNAseq	Whole Blood	Day 28	gene54815 (GATAD2A)	0.0186655	7.78684	0.658435	0.510893	0.998911	0.657448
RNAseq	Whole Blood	Day 28	gene5786 (PTPRA)	0.0169706	7.18724	0.658265	0.511	0.998911	0.657282
RNAseq	Whole Blood	Day 28	gene51157 (ZNF580)	-0.037044	5.77979	-0.658211	0.511038	0.998911	-0.657222
RNAseq	Whole Blood	Day 28	gene10533 (ATG7)	-0.0277716	5.71594	-0.65805	0.511142	0.998911	-0.65706
RNAseq	Whole Blood	Day 28	gene145781 (GCOM1)	0.0314597	5.19378	0.658002	0.511174	0.998911	0.65701
RNAseq	Whole Blood	Day 28	gene5701 (PSMC2)	0.030451	5.41756	0.657857	0.511258	0.998911	0.65688
RNAseq	Whole Blood	Day 28	gene54058 (C21orf58)	0.0607569	2.61243	0.657856	0.511262	0.998911	0.656875
RNAseq	Whole Blood	Day 28	gene246175 (CNOT6L)	-0.0292684	6.82798	-0.657766	0.511322	0.998911	-0.656781
RNAseq	Whole Blood	Day 28	gene3500 (IGHG1)	0.278076	5.73679	0.657677	0.511382	0.998911	0.656688
RNAseq	Whole Blood	Day 28	gene375260 (WASH2P)	0.0462914	3.67236	0.657597	0.511433	0.998911	0.656608
RNAseq	Whole Blood	Day 28	gene1646 (AKR1C2)	0.218261	-3.51913	0.657305	0.511608	0.998911	0.656337
RNAseq	Whole Blood	Day 28	gene11112 (HIBADH)	0.040106	3.6845	0.657305	0.511612	0.998911	0.65633
RNAseq	Whole Blood	Day 28	gene8321 (FZD1)	0.0547688	4.02785	0.65725	0.511662	0.998911	0.656252
RNAseq	Whole Blood	Day 28	gene8863 (PER3)	0.0485289	3.29879	0.656747	0.511978	0.998911	0.655761
RNAseq	Whole Blood	Day 28	gene3311 (HSPA7)	0.0584569	5.57471	0.656649	0.512043	0.998911	0.655659
RNAseq	Whole Blood	Day 28	gene22837 (COBLL1)	-0.0623729	3.32535	-0.65656	0.512098	0.998911	-0.655575
RNAseq	Whole Blood	Day 28	gene23541 (SEC14L2)	-0.120104	0.61128	-0.656344	0.512252	0.998911	-0.655336
RNAseq	Whole Blood	Day 28	gene28434 (IGHV3-33)	0.170034	2.97886	0.656259	0.512298	0.998911	0.655264
RNAseq	Whole Blood	Day 28	gene55601 (DDX60)	-0.0717959	5.60963	-0.65587	0.512538	0.998911	-0.65489
RNAseq	Whole Blood	Day 28	gene400499 (LOC400499)	0.0612956	6.94882	0.655838	0.512563	0.998911	0.654852
RNAseq	Whole Blood	Day 28	gene163154 (PRR22)	-0.104165	0.913056	-0.655798	0.512585	0.998911	-0.654819
RNAseq	Whole Blood	Day 28	gene101927015 (LINC01506)	-0.0675996	3.44136	-0.655553	0.512744	0.998911	-0.654571
RNAseq	Whole Blood	Day 28	gene47 (ACLY)	0.0218497	7.46477	0.655358	0.512868	0.998911	0.654378
RNAseq	Whole Blood	Day 28	gene23390 (ZDHHC17)	-0.0397726	4.9968	-0.655297	0.51291	0.998911	-0.654314
RNAseq	Whole Blood	Day 28	gene201163 (FLCN)	-0.0290619	6.06398	-0.655058	0.513062	0.998911	-0.654077
RNAseq	Whole Blood	Day 28	gene10095 (ARPC1B)	-0.0206904	9.21118	-0.654865	0.513189	0.998911	-0.65388
RNAseq	Whole Blood	Day 28	gene10253 (SPRY2)	0.110661	0.94888	0.654855	0.5132	0.998911	0.653862
RNAseq	Whole Blood	Day 28	gene3903 (LAIR1)	0.0404262	5.17965	0.654237	0.513591	0.998911	0.653257
RNAseq	Whole Blood	Day 28	gene7565 (ZNF17)	0.0454281	3.08021	0.65421	0.513595	0.998911	0.65325
RNAseq	Whole Blood	Day 28	gene80774 (LIMD2)	-0.0244589	8.86402	-0.653938	0.51378	0.998911	-0.652963
RNAseq	Whole Blood	Day 28	gene105369190 (NA)	0.0605556	2.44089	0.653924	0.513794	0.998911	0.652942
RNAseq	Whole Blood	Day 28	gene689 (BTF3)	-0.0276921	8.70196	-0.653642	0.513976	0.998911	-0.652659
RNAseq	Whole Blood	Day 28	gene55692 (LUC7L)	-0.0387802	5.6758	-0.653132	0.514297	0.998911	-0.652161
RNAseq	Whole Blood	Day 28	gene389634 (LINC00937)	0.073603	3.2575	0.653067	0.514346	0.998911	0.652085
RNAseq	Whole Blood	Day 28	gene284615 (ANKRD34A)	0.0800596	1.52572	0.65306	0.514348	0.998911	0.652082
RNAseq	Whole Blood	Day 28	gene5412 (UBL3)	0.0231465	5.92388	0.652851	0.514482	0.998911	0.651874
RNAseq	Whole Blood	Day 28	gene8525 (DGKZ)	0.0217523	8.77069	0.652657	0.51461	0.998911	0.651676
RNAseq	Whole Blood	Day 28	gene55810 (FOXJ2)	-0.0226435	6.36332	-0.652001	0.515019	0.998911	-0.651043
RNAseq	Whole Blood	Day 28	gene1998 (ELF2)	-0.0249038	6.10132	-0.651974	0.515045	0.998911	-0.651002
RNAseq	Whole Blood	Day 28	gene57471 (ERMN)	0.0689285	3.11601	0.6517	0.515217	0.998911	0.650735
RNAseq	Whole Blood	Day 28	gene4675 (NAP1L3)	0.0800229	1.46188	0.651717	0.515219	0.998911	0.650732
RNAseq	Whole Blood	Day 28	gene6734 (SRPRA)	0.0161122	7.82806	0.6516	0.51529	0.998911	0.650624
RNAseq	Whole Blood	Day 28	gene10536 (P3H3)	0.0884557	1.3113	0.651248	0.515518	0.998911	0.650269
RNAseq	Whole Blood	Day 28	gene51761 (ATP8A2)	-0.0737496	1.4479	-0.651225	0.515528	0.998911	-0.650254
RNAseq	Whole Blood	Day 28	gene2932 (GSK3B)	-0.0222863	6.78818	-0.651175	0.515564	0.998911	-0.650198
RNAseq	Whole Blood	Day 28	gene163732 (CITED4)	-0.072901	2.67605	-0.651152	0.515572	0.998911	-0.650185
RNAseq	Whole Blood	Day 28	gene25957 (PNISR)	-0.0331686	7.85218	-0.651032	0.515658	0.998911	-0.650052
RNAseq	Whole Blood	Day 28	gene23568 (ARL2BP)	-0.0269306	5.57433	-0.650947	0.515703	0.998911	-0.649984
RNAseq	Whole Blood	Day 28	gene10856 (RUVBL2)	0.0312489	5.04738	0.650531	0.515969	0.998911	0.649572
RNAseq	Whole Blood	Day 28	gene146429 (SLC22A31)	-0.225989	-1.39507	-0.650536	0.515969	0.998911	-0.649572
RNAseq	Whole Blood	Day 28	gene2585 (GALK2)	-0.0367492	3.76766	-0.650438	0.516027	0.998911	-0.649482
RNAseq	Whole Blood	Day 28	gene7249 (TSC2)	0.0208397	7.22479	0.65038	0.516076	0.998911	0.649406
RNAseq	Whole Blood	Day 28	gene101929733 (LINC01954)	-0.227414	-3.76716	-0.64998	0.516323	0.998911	-0.649023
RNAseq	Whole Blood	Day 28	gene390660 (ADAMTS7P1)	0.127541	0.207361	0.649795	0.516455	0.998911	0.64882
RNAseq	Whole Blood	Day 28	gene100128782 (LINC00476)	-0.0475638	3.30478	-0.649734	0.516493	0.998911	-0.648761
RNAseq	Whole Blood	Day 28	gene165679 (SPTSSB)	-0.117319	0.877277	-0.649717	0.516506	0.998911	-0.648741
RNAseq	Whole Blood	Day 28	gene112858 (TP53RK)	0.0323335	4.59479	0.649654	0.516525	0.998911	0.648711
RNAseq	Whole Blood	Day 28	gene80762 (NDFIP1)	-0.0280188	6.68824	-0.649679	0.516526	0.998911	-0.64871
RNAseq	Whole Blood	Day 28	gene3750 (KCND1)	-0.0696244	2.70172	-0.649609	0.516561	0.998911	-0.648656
RNAseq	Whole Blood	Day 28	gene146433 (IL34)	0.174698	-0.703483	0.64963	0.516564	0.998911	0.648652
RNAseq	Whole Blood	Day 28	gene10044 (SH2D3C)	0.022852	7.69984	0.649495	0.516644	0.998911	0.648526
RNAseq	Whole Blood	Day 28	gene80119 (PIF1)	-0.11482	0.253805	-0.64924	0.516802	0.998911	-0.648284
RNAseq	Whole Blood	Day 28	gene10154 (PLXNC1)	0.0324577	8.96841	0.649188	0.516838	0.998911	0.648228
RNAseq	Whole Blood	Day 28	gene114915 (EPB41L4A-AS1)	0.0429741	3.74213	0.649142	0.516867	0.998911	0.648182
RNAseq	Whole Blood	Day 28	gene3178 (HNRNPA1)	-0.0244402	9.74559	-0.648559	0.517242	0.998911	-0.647602
RNAseq	Whole Blood	Day 28	gene55683 (KANSL3)	-0.0256316	6.44388	-0.648351	0.517376	0.998911	-0.647395
RNAseq	Whole Blood	Day 28	gene23639 (LRRC6)	-0.0635319	3.15592	-0.648096	0.517552	0.998911	-0.647123
RNAseq	Whole Blood	Day 28	gene550 (AUP1)	-0.0232129	6.96617	-0.647993	0.517612	0.998911	-0.64703
RNAseq	Whole Blood	Day 28	gene100507577 (NA)	-0.0497314	3.363	-0.64763	0.517849	0.998911	-0.646664
RNAseq	Whole Blood	Day 28	gene125061 (AFMID)	-0.0609065	2.58126	-0.647587	0.517875	0.998911	-0.646624
RNAseq	Whole Blood	Day 28	gene80124 (VCPIP1)	0.0328035	6.39519	0.647541	0.517902	0.998911	0.646583
RNAseq	Whole Blood	Day 28	gene23331 (TTC28)	-0.0571814	2.48195	-0.647268	0.518082	0.998911	-0.646305
RNAseq	Whole Blood	Day 28	gene6482 (ST3GAL1)	-0.0201051	7.8193	-0.646945	0.518293	0.998911	-0.645979
RNAseq	Whole Blood	Day 28	gene27166 (PRELID1)	0.0252485	7.51094	0.646749	0.518418	0.998911	0.645786
RNAseq	Whole Blood	Day 28	gene7298 (TYMS)	-0.106609	1.63901	-0.646558	0.51853	0.998911	-0.645613
RNAseq	Whole Blood	Day 28	gene8788 (DLK1)	0.263985	-3.11824	0.64647	0.518583	0.998911	0.645532
RNAseq	Whole Blood	Day 28	gene1486 (CTBS)	-0.0326183	5.74217	-0.646488	0.518598	0.998911	-0.645508
RNAseq	Whole Blood	Day 28	gene388695 (LYSMD1)	0.100741	0.870098	0.646358	0.518669	0.998911	0.645399
RNAseq	Whole Blood	Day 28	gene5569 (PKIA)	-0.0537024	3.17712	-0.646257	0.518733	0.998911	-0.6453
RNAseq	Whole Blood	Day 28	gene4176 (MCM7)	-0.0270202	6.35686	-0.646288	0.518739	0.998911	-0.645291
RNAseq	Whole Blood	Day 28	gene6156 (RPL30)	-0.0275928	9.80057	-0.646203	0.518765	0.998911	-0.64525
RNAseq	Whole Blood	Day 28	gene6722 (SRF)	0.0228552	6.49826	0.646086	0.518838	0.998911	0.645138
RNAseq	Whole Blood	Day 28	gene9990 (SLC12A6)	0.0205895	8.60562	0.645984	0.518914	0.998911	0.645021
RNAseq	Whole Blood	Day 28	gene116071 (BATF2)	0.188044	3.11931	0.645941	0.518934	0.998911	0.644989
RNAseq	Whole Blood	Day 28	gene115004 (CGAS)	-0.0555384	3.63131	-0.645512	0.519208	0.998911	-0.644567
RNAseq	Whole Blood	Day 28	gene54838 (WBP1L)	-0.0189827	7.07456	-0.645504	0.519215	0.998911	-0.644555
RNAseq	Whole Blood	Day 28	gene5100 (PCDH8)	0.181912	-3.68136	0.645445	0.519257	0.998911	0.644491
RNAseq	Whole Blood	Day 28	gene79628 (SH3TC2)	0.085928	1.9607	0.645407	0.51929	0.998911	0.644441
RNAseq	Whole Blood	Day 28	gene440829 (SHISA8)	0.143907	0.0101451	0.645233	0.519391	0.998911	0.644284
RNAseq	Whole Blood	Day 28	gene6773 (STAT2)	0.0664202	8.09034	0.644993	0.51955	0.998911	0.644039
RNAseq	Whole Blood	Day 28	gene79632 (FAM184A)	0.100012	0.915535	0.644716	0.519743	0.998911	0.643742
RNAseq	Whole Blood	Day 28	gene3957 (LGALS2)	-0.0537083	4.86793	-0.643583	0.520469	0.998911	-0.642622
RNAseq	Whole Blood	Day 28	gene166336 (PRICKLE2)	0.197311	-1.25156	0.643572	0.52047	0.998911	0.642621
RNAseq	Whole Blood	Day 28	gene84206 (MEX3B)	0.104262	0.477756	0.643467	0.520544	0.998911	0.642507
RNAseq	Whole Blood	Day 28	gene57335 (ZNF286A)	-0.0488467	3.15471	-0.643215	0.520708	0.998911	-0.642254
RNAseq	Whole Blood	Day 28	gene56111 (PCDHGA4)	0.0783859	1.22484	0.642547	0.521136	0.998911	0.641596
RNAseq	Whole Blood	Day 28	gene10093 (ARPC4)	-0.0205525	8.37001	-0.64253	0.521149	0.998911	-0.641576
RNAseq	Whole Blood	Day 28	gene119559 (SFXN4)	-0.0529742	2.93737	-0.642408	0.521221	0.998911	-0.641464
RNAseq	Whole Blood	Day 28	gene3560 (IL2RB)	0.0508233	8.17171	0.642395	0.521244	0.998911	0.641429
RNAseq	Whole Blood	Day 28	gene9830 (TRIM14)	0.0307871	7.12287	0.642303	0.521291	0.998911	0.641357
RNAseq	Whole Blood	Day 28	gene101929302 (RFX3-AS1)	-0.0924794	0.720814	-0.642269	0.521308	0.998911	-0.64133
RNAseq	Whole Blood	Day 28	gene8237 (USP11)	0.0229336	6.0351	0.641789	0.521635	0.998911	0.640827
RNAseq	Whole Blood	Day 28	gene3904 (LAIR2)	0.0972313	0.84123	0.641656	0.521713	0.998911	0.640707
RNAseq	Whole Blood	Day 28	gene9289 (ADGRG1)	0.0729598	7.20575	0.641645	0.521721	0.998911	0.640695
RNAseq	Whole Blood	Day 28	gene8805 (TRIM24)	-0.026453	5.04101	-0.641307	0.521936	0.998911	-0.640364
RNAseq	Whole Blood	Day 28	gene3108 (HLA-DMA)	-0.043642	5.98834	-0.641243	0.521982	0.998911	-0.640293
RNAseq	Whole Blood	Day 28	gene4800 (NFYA)	-0.0203324	6.03504	-0.641023	0.522125	0.998911	-0.640073
RNAseq	Whole Blood	Day 28	gene7305 (TYROBP)	0.0223008	8.85526	0.640779	0.522288	0.998911	0.639823
RNAseq	Whole Blood	Day 28	gene1857 (DVL3)	0.022461	6.76832	0.640484	0.522476	0.998911	0.639534
RNAseq	Whole Blood	Day 28	gene30851 (TAX1BP3)	0.0305983	4.92456	0.640301	0.522601	0.998911	0.639341
RNAseq	Whole Blood	Day 28	gene440515 (ZNF506)	-0.0363303	4.55166	-0.640224	0.522637	0.998911	-0.639285
RNAseq	Whole Blood	Day 28	gene51312 (SLC25A37)	-0.0512763	10.9241	-0.640108	0.522724	0.998911	-0.639152
RNAseq	Whole Blood	Day 28	gene84959 (UBASH3B)	-0.0294962	5.64707	-0.640024	0.522776	0.998911	-0.639072
RNAseq	Whole Blood	Day 28	gene9570 (GOSR2)	0.0264674	5.75354	0.639945	0.522815	0.998911	0.639012
RNAseq	Whole Blood	Day 28	gene729732 (LOC729732)	0.147148	0.0827394	0.639868	0.522874	0.998911	0.638921
RNAseq	Whole Blood	Day 28	gene1431 (CS)	0.0214854	7.3036	0.639824	0.522902	0.998911	0.638878
RNAseq	Whole Blood	Day 28	gene51614 (ERGIC3)	-0.0239155	6.56997	-0.639561	0.523071	0.998911	-0.638619
RNAseq	Whole Blood	Day 28	gene79879 (CCDC134)	-0.0332297	4.96533	-0.639539	0.523083	0.998911	-0.638601
RNAseq	Whole Blood	Day 28	gene149013 (NBPF12)	-0.0353347	4.94107	-0.639534	0.523088	0.998911	-0.638593
RNAseq	Whole Blood	Day 28	gene57161 (PELI2)	-0.0296072	6.08754	-0.639327	0.523232	0.998911	-0.638371
RNAseq	Whole Blood	Day 28	gene57592 (ZNF687)	0.0216024	6.40996	0.639278	0.523251	0.998911	0.638343
RNAseq	Whole Blood	Day 28	gene100287932 (TIMM23)	-0.0338643	4.45538	-0.639209	0.52329	0.998911	-0.638282
RNAseq	Whole Blood	Day 28	gene57577 (CCDC191)	-0.0538806	3.26469	-0.639216	0.523299	0.998911	-0.638268
RNAseq	Whole Blood	Day 28	gene100421577 (FAM21EP)	0.228669	-1.47082	0.639155	0.523321	0.998911	0.638235
RNAseq	Whole Blood	Day 28	gene221079 (ARL5B)	-0.0599925	3.57059	-0.639135	0.523326	0.998911	-0.638226
RNAseq	Whole Blood	Day 28	gene883 (KYAT1)	0.0441257	3.43232	0.639162	0.523329	0.998911	0.638222
RNAseq	Whole Blood	Day 28	gene84251 (SGIP1)	-0.151072	-0.441115	-0.639172	0.523339	0.998911	-0.638208
RNAseq	Whole Blood	Day 28	gene100288615 (WHAMMP1)	0.0506602	2.8521	0.639109	0.523367	0.998911	0.638165
RNAseq	Whole Blood	Day 28	gene100507421 (TMEM178B)	-0.266027	-1.97794	-0.638935	0.523475	0.998911	-0.637999
RNAseq	Whole Blood	Day 28	gene83891 (SNX25)	-0.0436113	3.50491	-0.638543	0.523737	0.998911	-0.637595
RNAseq	Whole Blood	Day 28	gene54858 (PGPEP1)	-0.0267142	6.03649	-0.637865	0.524173	0.998911	-0.636926
RNAseq	Whole Blood	Day 28	gene118460 (EXOSC6)	0.0350849	4.29736	0.637854	0.52418	0.998911	0.636915
RNAseq	Whole Blood	Day 28	gene2771 (GNAI2)	0.0212056	10.29	0.637836	0.524196	0.998911	0.636891
RNAseq	Whole Blood	Day 28	gene683 (BST1)	0.0329242	6.76755	0.637723	0.524268	0.998911	0.63678
RNAseq	Whole Blood	Day 28	gene80213 (TM2D3)	-0.0285493	5.02537	-0.637712	0.524277	0.998911	-0.636767
RNAseq	Whole Blood	Day 28	gene8602 (NOP14)	0.0269689	5.98026	0.637524	0.524385	0.998911	0.6366
RNAseq	Whole Blood	Day 28	gene100533955 (SENP3-EIF4A1)	0.0243093	8.88374	0.637449	0.524445	0.998911	0.636508
RNAseq	Whole Blood	Day 28	gene51281 (ANKMY1)	-0.0364932	4.39647	-0.63737	0.524492	0.998911	-0.636436
RNAseq	Whole Blood	Day 28	gene3660 (IRF2)	0.0225884	7.61881	0.637369	0.524493	0.998911	0.636435
RNAseq	Whole Blood	Day 28	gene25981 (DNAH1)	0.0378475	6.50321	0.637161	0.524632	0.998911	0.636222
RNAseq	Whole Blood	Day 28	gene7726 (TRIM26)	-0.0337091	4.61943	-0.637089	0.524674	0.998911	-0.636157
RNAseq	Whole Blood	Day 28	gene574406 (ADAMTSL4-AS1)	-0.0851269	3.53724	-0.636752	0.524892	0.998911	-0.635822
RNAseq	Whole Blood	Day 28	gene170591 (S100Z)	0.0511037	3.00599	0.636657	0.524962	0.998911	0.635715
RNAseq	Whole Blood	Day 28	gene10325 (RRAGB)	0.0494654	3.05341	0.636637	0.524965	0.998911	0.63571
RNAseq	Whole Blood	Day 28	gene5110 (PCMT1)	-0.0261597	5.6923	-0.63628	0.525205	0.998911	-0.635343
RNAseq	Whole Blood	Day 28	gene143888 (POGLUT3)	-0.0465787	3.52693	-0.63627	0.525214	0.998911	-0.635328
RNAseq	Whole Blood	Day 28	gene79026 (AHNAK)	-0.0386057	11.531	-0.636095	0.525329	0.998911	-0.635153
RNAseq	Whole Blood	Day 28	gene6232 (RPS27)	-0.0357634	10.6296	-0.635698	0.525582	0.998911	-0.634765
RNAseq	Whole Blood	Day 28	gene51094 (ADIPOR1)	-0.059616	9.72713	-0.635697	0.525594	0.998911	-0.634746
RNAseq	Whole Blood	Day 28	gene8997 (KALRN)	-0.0581952	2.31449	-0.635492	0.525722	0.998911	-0.63455
RNAseq	Whole Blood	Day 28	gene162514 (TRPV3)	0.112349	0.152185	0.63539	0.525778	0.998911	0.634464
RNAseq	Whole Blood	Day 28	gene146206 (CARMIL2)	-0.0354013	6.50009	-0.635196	0.525911	0.998911	-0.63426
RNAseq	Whole Blood	Day 28	gene5334 (PLCL1)	-0.051991	3.70273	-0.63515	0.525942	0.998911	-0.634213
RNAseq	Whole Blood	Day 28	gene57498 (KIDINS220)	0.0238368	7.28294	0.635073	0.525977	0.998911	0.634159
RNAseq	Whole Blood	Day 28	gene4790 (NFKB1)	0.0232284	7.37487	0.634876	0.526114	0.998911	0.63395
RNAseq	Whole Blood	Day 28	gene396 (ARHGDIA)	0.0190185	8.71953	0.63471	0.526224	0.998911	0.63378
RNAseq	Whole Blood	Day 28	gene2208 (FCER2)	-0.0460847	5.27009	-0.6347	0.526237	0.998911	-0.633761
RNAseq	Whole Blood	Day 28	gene28820 (IGLV1-51)	0.214499	3.74694	0.634663	0.526256	0.998911	0.633732
RNAseq	Whole Blood	Day 28	gene23511 (NUP188)	0.0233645	6.21906	0.634644	0.52627	0.998911	0.63371
RNAseq	Whole Blood	Day 28	gene2717 (GLA)	-0.0370073	4.20196	-0.634522	0.526357	0.998911	-0.633577
RNAseq	Whole Blood	Day 28	gene5016 (OVGP1)	-0.0805366	1.90018	-0.634295	0.526491	0.998911	-0.633372
RNAseq	Whole Blood	Day 28	gene80830 (APOL6)	0.070421	7.83933	0.634049	0.526653	0.998911	0.633124
RNAseq	Whole Blood	Day 28	gene55787 (TXLNG)	-0.0332942	4.71867	-0.633907	0.526735	0.998911	-0.632999
RNAseq	Whole Blood	Day 28	gene9230 (RAB11B)	-0.0235742	7.13221	-0.633533	0.526986	0.998911	-0.632613
RNAseq	Whole Blood	Day 28	gene6117 (RPA1)	-0.019375	6.75712	-0.633419	0.527067	0.998911	-0.632489
RNAseq	Whole Blood	Day 28	gene79705 (LRRK1)	0.0360779	5.426	0.633224	0.527195	0.998911	0.632294
RNAseq	Whole Blood	Day 28	gene10907 (TXNL4A)	-0.0281158	5.15754	-0.63315	0.52724	0.998911	-0.632225
RNAseq	Whole Blood	Day 28	gene3430 (IFI35)	0.0732618	5.59613	0.633124	0.527258	0.998911	0.632197
RNAseq	Whole Blood	Day 28	gene2057 (EPOR)	-0.0432247	4.15398	-0.633115	0.527261	0.998911	-0.632193
RNAseq	Whole Blood	Day 28	gene23230 (VPS13A)	-0.0370997	5.13881	-0.632868	0.527423	0.998911	-0.631944
RNAseq	Whole Blood	Day 28	gene56097 (PCDHGC5)	0.0797812	1.20877	0.632759	0.527499	0.998911	0.631829
RNAseq	Whole Blood	Day 28	gene51393 (TRPV2)	0.0240653	6.27997	0.632672	0.527546	0.998911	0.631757
RNAseq	Whole Blood	Day 28	gene254896 (LOC254896)	0.0348177	7.49881	0.632498	0.527669	0.998911	0.631568
RNAseq	Whole Blood	Day 28	gene643723 (LYPLAL1-DT)	0.116342	0.362948	0.632111	0.52792	0.998911	0.631184
RNAseq	Whole Blood	Day 28	gene1819 (DRG2)	-0.0281073	4.87237	-0.631788	0.528122	0.998911	-0.630875
RNAseq	Whole Blood	Day 28	gene56063 (TMEM234)	0.0414257	4.00888	0.631736	0.528153	0.998911	0.630828
RNAseq	Whole Blood	Day 28	gene7056 (THBD)	0.0545382	5.52224	0.631758	0.528158	0.998911	0.63082
RNAseq	Whole Blood	Day 28	gene1933 (EEF1B2)	-0.0347728	8.43924	-0.63165	0.528217	0.998911	-0.63073
RNAseq	Whole Blood	Day 28	gene4714 (NDUFB8)	0.0232143	5.9245	0.631513	0.528307	0.998911	0.630593
RNAseq	Whole Blood	Day 28	gene63922 (CHTF18)	-0.0479229	4.13351	-0.631425	0.528379	0.998911	-0.630482
RNAseq	Whole Blood	Day 28	gene5452 (POU2F2)	0.035368	7.93055	0.631391	0.528396	0.998911	0.630457
RNAseq	Whole Blood	Day 28	gene131601 (TPRA1)	-0.0327657	4.45601	-0.631384	0.528398	0.998911	-0.630454
RNAseq	Whole Blood	Day 28	gene23052 (ENDOD1)	-0.0396379	5.17285	-0.631229	0.528502	0.998911	-0.630294
RNAseq	Whole Blood	Day 28	gene9123 (SLC16A3)	-0.0305484	8.27019	-0.630954	0.528673	0.998911	-0.630034
RNAseq	Whole Blood	Day 28	gene23275 (POFUT2)	0.0335914	5.23146	0.63039	0.529044	0.998911	0.629466
RNAseq	Whole Blood	Day 28	gene6767 (ST13)	-0.0269346	7.81376	-0.630377	0.529056	0.998911	-0.629448
RNAseq	Whole Blood	Day 28	gene100129196 (MATN1-AS1)	-0.0734544	2.01417	-0.630313	0.529099	0.998911	-0.629381
RNAseq	Whole Blood	Day 28	gene8809 (IL18R1)	0.0503681	4.80731	0.630105	0.529234	0.998911	0.629176
RNAseq	Whole Blood	Day 28	gene4603 (MYBL1)	-0.0577119	5.07306	-0.629714	0.529486	0.998911	-0.628791
RNAseq	Whole Blood	Day 28	gene11145 (PLAAT3)	0.054526	3.1686	0.629572	0.529582	0.998911	0.628644
RNAseq	Whole Blood	Day 28	gene3664 (IRF6)	-0.107279	0.219421	-0.629209	0.529823	0.998911	-0.628277
RNAseq	Whole Blood	Day 28	gene83639 (TEX101)	-0.218478	-1.48923	-0.629117	0.529884	0.998911	-0.628183
RNAseq	Whole Blood	Day 28	gene26580 (BSCL2)	-0.0296266	4.6513	-0.629069	0.529907	0.998911	-0.628147
RNAseq	Whole Blood	Day 28	gene2787 (GNG5)	-0.0608415	5.42253	-0.628704	0.530128	0.998911	-0.627811
RNAseq	Whole Blood	Day 28	gene54962 (TIPIN)	0.0808945	1.23452	0.628672	0.530171	0.998911	0.627746
RNAseq	Whole Blood	Day 28	gene6430 (SRSF5)	-0.0278405	8.33396	-0.628465	0.530305	0.998911	-0.62754
RNAseq	Whole Blood	Day 28	gene6915 (TBXA2R)	0.0696832	2.87114	0.628414	0.530343	0.998911	0.627482
RNAseq	Whole Blood	Day 28	gene4065 (LY75)	0.036424	7.08804	0.628318	0.530398	0.998911	0.627399
RNAseq	Whole Blood	Day 28	gene54108 (CHRAC1)	0.0316906	4.87706	0.628296	0.530406	0.998911	0.627387
RNAseq	Whole Blood	Day 28	gene4311 (MME)	0.0547848	8.03243	0.628239	0.530446	0.998911	0.627325
RNAseq	Whole Blood	Day 28	gene3965 (LGALS9)	0.0350357	7.72143	0.628071	0.530561	0.998911	0.62715
RNAseq	Whole Blood	Day 28	gene85457 (CIPC)	-0.033951	4.27227	-0.628048	0.530573	0.998911	-0.627131
RNAseq	Whole Blood	Day 28	gene22902 (RUFY3)	-0.041711	4.75253	-0.62793	0.530642	0.998911	-0.627026
RNAseq	Whole Blood	Day 28	gene80024 (SLC8B1)	0.0263789	6.32607	0.627906	0.530667	0.998911	0.626988
RNAseq	Whole Blood	Day 28	gene54765 (TRIM44)	-0.0240021	6.92614	-0.627568	0.530884	0.998911	-0.626658
RNAseq	Whole Blood	Day 28	gene100507246 (SNHG16)	-0.0314789	5.70689	-0.627526	0.530915	0.998911	-0.62661
RNAseq	Whole Blood	Day 28	gene9231 (DLG5)	0.0583349	2.91131	0.627489	0.530941	0.998911	0.62657
RNAseq	Whole Blood	Day 28	gene10007 (GNPDA1)	-0.0343932	4.62383	-0.627262	0.531087	0.998911	-0.626347
RNAseq	Whole Blood	Day 28	gene51585 (PCF11)	-0.0210848	7.15121	-0.626941	0.531289	0.998911	-0.626039
RNAseq	Whole Blood	Day 28	gene60559 (SPCS3)	-0.032417	6.7714	-0.626871	0.531337	0.998911	-0.625967
RNAseq	Whole Blood	Day 28	gene101060226 (NBPF19)	-0.028303	5.56688	-0.626749	0.531428	0.998911	-0.625828
RNAseq	Whole Blood	Day 28	gene165186 (TOGARAM2)	0.0633775	2.81243	0.626652	0.531485	0.998911	0.625741
RNAseq	Whole Blood	Day 28	gene102465993 (MIR7847)	-0.0411179	8.06694	-0.626371	0.531667	0.998911	-0.625464
RNAseq	Whole Blood	Day 28	gene2647 (BLOC1S1)	-0.0267719	5.62433	-0.626354	0.531678	0.998911	-0.625446
RNAseq	Whole Blood	Day 28	gene105372476 (ZNF460-AS1)	-0.158122	-0.604556	-0.625977	0.531923	0.998911	-0.625072
RNAseq	Whole Blood	Day 28	gene28902 (IGKV1D-13)	-0.284768	-0.358841	-0.625305	0.532373	0.998911	-0.624388
RNAseq	Whole Blood	Day 28	gene2615 (LRRC32)	0.161071	-0.549114	0.624728	0.532743	0.998911	0.623825
RNAseq	Whole Blood	Day 28	gene5965 (RECQL)	-0.026717	5.87899	-0.624582	0.53284	0.998911	-0.623677
RNAseq	Whole Blood	Day 28	gene81576 (CCDC130)	0.0306248	5.67045	0.624543	0.532883	0.998911	0.623611
RNAseq	Whole Blood	Day 28	gene26153 (KIF26A)	-0.141126	-0.505776	-0.624496	0.532905	0.998911	-0.623577
RNAseq	Whole Blood	Day 28	gene463 (ZFHX3)	0.0490419	5.07922	0.624434	0.53295	0.998911	0.623509
RNAseq	Whole Blood	Day 28	gene386593 (CHKB-CPT1B)	0.0340643	7.252	0.623933	0.533267	0.998911	0.623027
RNAseq	Whole Blood	Day 28	gene3556 (IL1RAP)	0.0490337	5.98228	0.623886	0.533302	0.998911	0.622974
RNAseq	Whole Blood	Day 28	gene170482 (CLEC4C)	0.076066	2.30605	0.623851	0.533331	0.998911	0.62293
RNAseq	Whole Blood	Day 28	gene290 (ANPEP)	0.039303	9.29657	0.623351	0.533651	0.998911	0.622443
RNAseq	Whole Blood	Day 28	gene55326 (AGPAT5)	-0.0379828	3.93768	-0.623261	0.533702	0.998911	-0.622365
RNAseq	Whole Blood	Day 28	gene203068 (TUBB)	0.0286232	5.55678	0.623244	0.533721	0.998911	0.622336
RNAseq	Whole Blood	Day 28	gene54971 (BANP)	-0.0268127	5.92358	-0.622911	0.533937	0.998911	-0.622007
RNAseq	Whole Blood	Day 28	gene4610 (MYCL)	0.0427928	5.33044	0.622822	0.534009	0.998911	0.621897
RNAseq	Whole Blood	Day 28	gene83752 (LONP2)	0.0273898	5.85425	0.622654	0.534102	0.998911	0.621756
RNAseq	Whole Blood	Day 28	gene6653 (SORL1)	0.0315063	11.1067	0.622653	0.534114	0.998911	0.621738
RNAseq	Whole Blood	Day 28	gene105373984 (LINC01918)	-0.265651	-2.54522	-0.622495	0.534201	0.998911	-0.621605
RNAseq	Whole Blood	Day 28	gene63932 (CXorf56)	-0.0347674	4.16019	-0.622486	0.53421	0.998911	-0.621592
RNAseq	Whole Blood	Day 28	gene8639 (AOC3)	-0.0592646	4.23441	-0.622468	0.534229	0.998911	-0.621563
RNAseq	Whole Blood	Day 28	gene7171 (TPM4)	-0.0195414	8.48978	-0.622012	0.534533	0.998911	-0.621102
RNAseq	Whole Blood	Day 28	gene9679 (FAM53B)	-0.0223453	7.80822	-0.62191	0.534593	0.998911	-0.621009
RNAseq	Whole Blood	Day 28	gene79983 (POF1B)	0.245762	-1.98831	0.621847	0.534631	0.998911	0.620953
RNAseq	Whole Blood	Day 28	gene79899 (PRR5L)	0.0475465	5.4418	0.621624	0.534783	0.998911	0.620721
RNAseq	Whole Blood	Day 28	gene57104 (PNPLA2)	0.0292341	8.06045	0.621546	0.534835	0.998911	0.620643
RNAseq	Whole Blood	Day 28	gene162 (AP1B1)	0.0253025	7.33991	0.621502	0.534865	0.998911	0.620597
RNAseq	Whole Blood	Day 28	gene101927051 (LOC101927051)	-0.169165	-0.370776	-0.62136	0.534952	0.998911	-0.620465
RNAseq	Whole Blood	Day 28	gene3021 (H3-3B)	-0.0278208	9.68732	-0.621205	0.535062	0.998911	-0.620297
RNAseq	Whole Blood	Day 28	gene79652 (TMEM204)	-0.0396239	5.46797	-0.621189	0.535071	0.998911	-0.620283
RNAseq	Whole Blood	Day 28	gene30009 (TBX21)	0.0548963	6.53836	0.62116	0.535089	0.998911	0.620257
RNAseq	Whole Blood	Day 28	gene8907 (AP1M1)	0.0191582	6.73857	0.621094	0.535131	0.998911	0.620193
RNAseq	Whole Blood	Day 28	gene285533 (RNF175)	-0.103095	0.703121	-0.621034	0.535171	0.998911	-0.620132
RNAseq	Whole Blood	Day 28	gene8226 (PUDP)	0.0448824	3.97563	0.620896	0.53526	0.998911	0.619996
RNAseq	Whole Blood	Day 28	gene80020 (FOXRED2)	0.0584282	2.39182	0.62055	0.535488	0.998911	0.61965
RNAseq	Whole Blood	Day 28	gene53373 (TPCN1)	-0.0361478	6.43999	-0.620542	0.535496	0.998911	-0.619638
RNAseq	Whole Blood	Day 28	gene55824 (PAG1)	-0.0299959	7.094	-0.620279	0.535672	0.998911	-0.619371
RNAseq	Whole Blood	Day 28	gene5578 (PRKCA)	-0.0332009	6.093	-0.620261	0.535679	0.998911	-0.619361
RNAseq	Whole Blood	Day 28	gene132 (ADK)	-0.0356482	3.98531	-0.620117	0.535774	0.998911	-0.619217
RNAseq	Whole Blood	Day 28	gene285540 (SEPSECS-AS1)	-0.0972344	0.650138	-0.620142	0.535791	0.998911	-0.619191
RNAseq	Whole Blood	Day 28	gene4037 (LRP3)	0.061502	3.8144	0.620073	0.535805	0.998911	0.619169
RNAseq	Whole Blood	Day 28	gene1292 (COL6A2)	0.0331667	5.69756	0.619975	0.535869	0.998911	0.619071
RNAseq	Whole Blood	Day 28	gene83594 (NUDT12)	-0.125925	0.00821626	-0.619901	0.535926	0.998911	-0.618985
RNAseq	Whole Blood	Day 28	gene134218 (DNAJC21)	-0.0261963	5.31245	-0.619729	0.536018	0.998911	-0.618845
RNAseq	Whole Blood	Day 28	gene400410 (ST20)	-0.046222	4.82639	-0.6197	0.536043	0.998911	-0.618807
RNAseq	Whole Blood	Day 28	gene4681 (NBL1)	-0.0696355	1.79504	-0.619702	0.536052	0.998911	-0.618794
RNAseq	Whole Blood	Day 28	gene100306951 (PITPNA-AS1)	-0.0630077	2.07661	-0.619462	0.536195	0.998911	-0.618578
RNAseq	Whole Blood	Day 28	gene5739 (PTGIR)	-0.0441157	4.33187	-0.619442	0.536224	0.998911	-0.618532
RNAseq	Whole Blood	Day 28	gene102465689 (MIR7152)	-0.188422	-0.962645	-0.619432	0.536225	0.998911	-0.618532
RNAseq	Whole Blood	Day 28	gene9793 (CKAP5)	-0.026637	6.0689	-0.619281	0.536321	0.998911	-0.618385
RNAseq	Whole Blood	Day 28	gene84260 (TCHP)	-0.0270852	5.42529	-0.619178	0.536389	0.998911	-0.618283
RNAseq	Whole Blood	Day 28	gene2530 (FUT8)	-0.0389386	3.92182	-0.619126	0.536416	0.998911	-0.618241
RNAseq	Whole Blood	Day 28	gene7392 (USF2)	0.0187552	8.02357	0.619084	0.536452	0.998911	0.618186
RNAseq	Whole Blood	Day 28	gene80149 (ZC3H12A)	-0.0286168	5.26611	-0.61907	0.536457	0.998911	-0.618179
RNAseq	Whole Blood	Day 28	gene284004 (HEXD)	0.0393869	5.34826	0.618831	0.536621	0.998911	0.61793
RNAseq	Whole Blood	Day 28	gene130916 (MTERF4)	-0.0303448	5.81726	-0.618665	0.536729	0.998911	-0.617768
RNAseq	Whole Blood	Day 28	gene23549 (DNPEP)	-0.035376	5.19311	-0.618416	0.536882	0.998911	-0.617534
RNAseq	Whole Blood	Day 28	gene211 (ALAS1)	-0.0344346	5.50543	-0.618373	0.536915	0.998911	-0.617485
RNAseq	Whole Blood	Day 28	gene7311 (UBA52)	-0.0394515	10.4537	-0.618287	0.536979	0.998911	-0.617387
RNAseq	Whole Blood	Day 28	gene9414 (TJP2)	-0.0412739	4.91686	-0.617835	0.537278	0.998911	-0.616935
RNAseq	Whole Blood	Day 28	gene253725 (WASHC2C)	-0.0233912	6.70195	-0.61758	0.537442	0.998911	-0.616686
RNAseq	Whole Blood	Day 28	gene10477 (UBE2E3)	-0.0262661	4.95276	-0.617516	0.537484	0.998911	-0.616622
RNAseq	Whole Blood	Day 28	gene64398 (MPP5)	0.0479921	2.95676	0.617307	0.537603	0.998911	0.616441
RNAseq	Whole Blood	Day 28	gene56833 (SLAMF8)	0.111558	2.98086	0.617077	0.537771	0.998911	0.616187
RNAseq	Whole Blood	Day 28	gene51493 (RTCB)	0.0284305	5.5784	0.616965	0.537843	0.998911	0.616078
RNAseq	Whole Blood	Day 28	gene4784 (NFIX)	-0.0726283	5.73582	-0.61678	0.537973	0.998911	-0.615881
RNAseq	Whole Blood	Day 28	gene79047 (KCTD15)	0.0456572	4.01431	0.61676	0.537987	0.998911	0.61586
RNAseq	Whole Blood	Day 28	gene51319 (RSRC1)	-0.0436819	3.71699	-0.616676	0.538033	0.998911	-0.61579
RNAseq	Whole Blood	Day 28	gene5089 (PBX2)	0.0208034	6.87533	0.616598	0.538087	0.998911	0.615709
RNAseq	Whole Blood	Day 28	gene169693 (TMEM252)	0.0825467	1.91445	0.616307	0.538281	0.998911	0.615414
RNAseq	Whole Blood	Day 28	gene5536 (PPP5C)	0.0271733	5.14703	0.616263	0.53831	0.998911	0.61537
RNAseq	Whole Blood	Day 28	gene11267 (SNF8)	-0.0249305	5.3479	-0.61623	0.538326	0.998911	-0.615346
RNAseq	Whole Blood	Day 28	gene89848 (FCHSD1)	0.0271475	6.66778	0.616117	0.538404	0.998911	0.615228
RNAseq	Whole Blood	Day 28	gene11168 (PSIP1)	-0.0280583	6.95525	-0.616066	0.538436	0.998911	-0.61518
RNAseq	Whole Blood	Day 28	gene342510 (CD300E)	0.0524852	7.81227	0.61589	0.538556	0.998911	0.614998
RNAseq	Whole Blood	Day 28	gene6814 (STXBP3)	-0.0247936	5.84041	-0.615856	0.538581	0.998911	-0.61496
RNAseq	Whole Blood	Day 28	gene100507218 (RNF157-AS1)	0.107733	0.660263	0.615596	0.538749	0.998911	0.614706
RNAseq	Whole Blood	Day 28	gene6498 (SKIL)	-0.0406886	4.52233	-0.615385	0.538889	0.998911	-0.614494
RNAseq	Whole Blood	Day 28	gene24148 (PRPF6)	-0.0162275	7.38537	-0.615202	0.539008	0.998911	-0.614313
RNAseq	Whole Blood	Day 28	gene101928448 (C5orf67)	0.1921	-1.13118	0.615184	0.539029	0.998911	0.614283
RNAseq	Whole Blood	Day 28	gene8357 (H3C10)	0.0667861	3.65115	0.615083	0.539088	0.998911	0.614193
RNAseq	Whole Blood	Day 28	gene204 (AK2)	0.0200728	6.59645	0.61499	0.539147	0.998911	0.614104
RNAseq	Whole Blood	Day 28	gene64083 (GOLPH3)	-0.0205519	6.4158	-0.614863	0.539233	0.998911	-0.613974
RNAseq	Whole Blood	Day 28	gene6167 (RPL37)	-0.0290072	9.36706	-0.614478	0.539484	0.998911	-0.613593
RNAseq	Whole Blood	Day 28	gene4689 (NCF4)	0.0279084	8.17084	0.614403	0.539537	0.998911	0.613513
RNAseq	Whole Blood	Day 28	gene8111 (GPR68)	-0.0426784	4.00942	-0.614374	0.539555	0.998911	-0.613486
RNAseq	Whole Blood	Day 28	gene23469 (PHF3)	-0.0193199	7.50579	-0.614334	0.539584	0.998911	-0.613443
RNAseq	Whole Blood	Day 28	gene2687 (GGT5)	0.105755	1.11552	0.614219	0.539656	0.998911	0.613333
RNAseq	Whole Blood	Day 28	gene140876 (RIPOR3)	-0.0945074	1.39405	-0.61404	0.539771	0.998911	-0.613159
RNAseq	Whole Blood	Day 28	gene63891 (RNF123)	-0.0344498	6.2754	-0.613584	0.54008	0.998911	-0.612692
RNAseq	Whole Blood	Day 28	gene286122 (C8orf31)	0.173519	-1.31867	0.613386	0.540213	0.998911	0.612491
RNAseq	Whole Blood	Day 28	gene3755 (KCNG1)	0.0826178	1.84117	0.613352	0.540233	0.998911	0.612461
RNAseq	Whole Blood	Day 28	gene8772 (FADD)	-0.0310203	5.27559	-0.613311	0.540255	0.998911	-0.612427
RNAseq	Whole Blood	Day 28	gene558 (AXL)	-0.113792	0.346432	-0.612717	0.540654	0.998911	-0.611824
RNAseq	Whole Blood	Day 28	gene9706 (ULK2)	-0.0339538	4.77025	-0.612433	0.540845	0.998911	-0.611535
RNAseq	Whole Blood	Day 28	gene59283 (CACNG8)	0.0814576	2.6599	0.612309	0.540921	0.998911	0.61142
RNAseq	Whole Blood	Day 28	gene79847 (MFSD13A)	0.0455423	3.59338	0.612084	0.541061	0.998911	0.611209
RNAseq	Whole Blood	Day 28	gene79710 (MORC4)	-0.050063	2.93854	-0.611947	0.541152	0.998911	-0.611072
RNAseq	Whole Blood	Day 28	gene1743 (DLST)	-0.0179634	6.43113	-0.611776	0.541262	0.998911	-0.610906
RNAseq	Whole Blood	Day 28	gene28569 (TRBV18)	-0.096743	0.865137	-0.611267	0.541608	0.998911	-0.610383
RNAseq	Whole Blood	Day 28	gene140680 (C20orf96)	-0.0727815	2.04501	-0.610917	0.541831	0.998911	-0.610046
RNAseq	Whole Blood	Day 28	gene127733 (UBXN10)	-0.0921886	1.04427	-0.610897	0.541843	0.998911	-0.610029
RNAseq	Whole Blood	Day 28	gene6039 (RNASE6)	-0.0471805	5.89654	-0.610702	0.541981	0.998911	-0.609821
RNAseq	Whole Blood	Day 28	gene145482 (PTGR2)	0.070188	1.60277	0.610683	0.541986	0.998911	0.609812
RNAseq	Whole Blood	Day 28	gene29904 (EEF2K)	-0.0303345	4.90869	-0.61062	0.542029	0.998911	-0.609747
RNAseq	Whole Blood	Day 28	gene83938 (LRMDA)	-0.0630654	2.00722	-0.610474	0.54213	0.998911	-0.609594
RNAseq	Whole Blood	Day 28	gene100533483 (DNAAF4-CCPG1)	-0.031854	7.47727	-0.610458	0.542145	0.998911	-0.609573
RNAseq	Whole Blood	Day 28	gene100128569 (C19orf71)	0.0633714	3.19034	0.610156	0.542344	0.998911	0.609273
RNAseq	Whole Blood	Day 28	gene3607 (FOXK2)	0.0220944	5.89618	0.609786	0.54258	0.998911	0.608916
RNAseq	Whole Blood	Day 28	gene2767 (GNA11)	0.0609082	2.84984	0.609702	0.542642	0.998911	0.608823
RNAseq	Whole Blood	Day 28	gene29117 (BRD7)	-0.0204641	6.19998	-0.60956	0.542734	0.998911	-0.608684
RNAseq	Whole Blood	Day 28	gene25902 (MTHFD1L)	0.0627992	2.32388	0.609478	0.542783	0.998911	0.608609
RNAseq	Whole Blood	Day 28	gene163590 (TOR1AIP2)	0.0224607	5.95958	0.60905	0.543057	0.998911	0.608196
RNAseq	Whole Blood	Day 28	gene969 (CD69)	-0.0552736	3.74961	-0.608851	0.543201	0.998911	-0.607979
RNAseq	Whole Blood	Day 28	gene146223 (CMTM4)	0.0611182	2.80999	0.608421	0.543494	0.998911	0.607538
RNAseq	Whole Blood	Day 28	gene1289 (COL5A1)	0.102814	0.429361	0.608257	0.543597	0.998911	0.607383
RNAseq	Whole Blood	Day 28	gene55014 (STX17)	-0.0322809	5.29286	-0.607879	0.543845	0.998911	-0.607009
RNAseq	Whole Blood	Day 28	gene79020 (C7orf25)	-0.0403684	3.57604	-0.60783	0.543877	0.998911	-0.606961
RNAseq	Whole Blood	Day 28	gene100132707 (PAXIP1-AS2)	-0.047347	3.5682	-0.60782	0.543879	0.998911	-0.606958
RNAseq	Whole Blood	Day 28	gene7408 (VASP)	0.0204677	9.59092	0.607402	0.54416	0.998911	0.606534
RNAseq	Whole Blood	Day 28	gene28947 (IGKJ4)	0.144172	4.16908	0.607327	0.54422	0.998911	0.606444
RNAseq	Whole Blood	Day 28	gene27034 (ACAD8)	0.0315435	4.65643	0.6071	0.54436	0.998911	0.606233
RNAseq	Whole Blood	Day 28	gene23166 (STAB1)	0.0536477	7.33181	0.607077	0.54438	0.998911	0.606202
RNAseq	Whole Blood	Day 28	gene8804 (CREG1)	-0.0403634	6.14147	-0.606939	0.544471	0.998911	-0.606065
RNAseq	Whole Blood	Day 28	gene23095 (KIF1B)	0.025495	6.26715	0.606931	0.544476	0.998911	0.606058
RNAseq	Whole Blood	Day 28	gene3362 (HTR6)	-0.0945715	0.396403	-0.606922	0.544491	0.998911	-0.606036
RNAseq	Whole Blood	Day 28	gene102724594 (U2AF1L5)	0.105398	-0.398952	0.606871	0.544521	0.998911	0.60599
RNAseq	Whole Blood	Day 28	gene6640 (SNTA1)	0.0562411	2.30667	0.606819	0.544548	0.998911	0.605949
RNAseq	Whole Blood	Day 28	gene23484 (LEPROTL1)	-0.0267968	6.62633	-0.606708	0.54462	0.998911	-0.605841
RNAseq	Whole Blood	Day 28	gene283131 (NEAT1)	-0.038459	9.73001	-0.606575	0.544707	0.998911	-0.605711
RNAseq	Whole Blood	Day 28	gene3897 (L1CAM)	-0.0995019	0.612654	-0.606459	0.544784	0.998911	-0.605595
RNAseq	Whole Blood	Day 28	gene195827 (PRXL2C)	-0.0559135	2.39793	-0.60637	0.544837	0.998911	-0.605514
RNAseq	Whole Blood	Day 28	gene83699 (SH3BGRL2)	-0.0562747	5.13653	-0.60631	0.544894	0.998911	-0.605428
RNAseq	Whole Blood	Day 28	gene3337 (DNAJB1)	-0.0282904	6.9074	-0.606086	0.545031	0.998911	-0.605222
RNAseq	Whole Blood	Day 28	gene3428 (IFI16)	0.0358995	8.17551	0.605823	0.545208	0.998911	0.604956
RNAseq	Whole Blood	Day 28	gene100130298 (LOC100130298)	-0.105355	0.748306	-0.605765	0.545247	0.998911	-0.604898
RNAseq	Whole Blood	Day 28	gene23369 (PUM2)	0.0161335	7.68851	0.605494	0.545425	0.998911	0.60463
RNAseq	Whole Blood	Day 28	gene94234 (FOXQ1)	-0.205829	-3.59503	-0.60544	0.54545	0.998911	-0.604592
RNAseq	Whole Blood	Day 28	gene27128 (CYTH4)	0.0242392	9.14586	0.60538	0.545503	0.998911	0.604513
RNAseq	Whole Blood	Day 28	gene9091 (PIGQ)	0.0316827	4.91635	0.605281	0.545567	0.998911	0.604417
RNAseq	Whole Blood	Day 28	gene389197 (C4orf50)	-0.162613	-0.895526	-0.605262	0.54559	0.998911	-0.604381
RNAseq	Whole Blood	Day 28	gene1241 (LTB4R)	-0.0348677	6.87227	-0.605239	0.54561	0.998911	-0.604352
RNAseq	Whole Blood	Day 28	gene57130 (ATP13A1)	0.0217278	6.79698	0.60512	0.545674	0.998911	0.604256
RNAseq	Whole Blood	Day 28	gene25766 (PRPF40B)	0.0558688	2.53689	0.605021	0.545736	0.998911	0.604162
RNAseq	Whole Blood	Day 28	gene11075 (STMN2)	0.181007	-4.23554	0.604978	0.545753	0.998911	0.604137
RNAseq	Whole Blood	Day 28	gene81858 (SHARPIN)	-0.0357683	6.42254	-0.604983	0.54577	0.998911	-0.604111
RNAseq	Whole Blood	Day 28	gene284273 (ZADH2)	-0.0295417	5.21027	-0.60468	0.545967	0.998911	-0.603814
RNAseq	Whole Blood	Day 28	gene84634 (KISS1R)	0.123697	0.34538	0.604533	0.546066	0.998911	0.603665
RNAseq	Whole Blood	Day 28	gene5644 (PRSS1)	0.0675856	2.194	0.604422	0.546141	0.998911	0.603553
RNAseq	Whole Blood	Day 28	gene10781 (ZNF266)	-0.0303157	6.07552	-0.604417	0.546143	0.998911	-0.603549
RNAseq	Whole Blood	Day 28	gene84456 (L3MBTL3)	0.032438	4.83558	0.604237	0.546261	0.998911	0.603373
RNAseq	Whole Blood	Day 28	gene79191 (IRX3)	-0.203254	-1.96624	-0.604081	0.546365	0.998911	-0.603216
RNAseq	Whole Blood	Day 28	gene100874253 (LINC00853)	0.112457	0.482858	0.604085	0.546367	0.998911	0.603213
RNAseq	Whole Blood	Day 28	gene81558 (FAM117A)	-0.0358364	7.40037	-0.604065	0.546381	0.998911	-0.603193
RNAseq	Whole Blood	Day 28	gene80301 (PLEKHO2)	0.0182055	8.44398	0.604002	0.546416	0.998911	0.603139
RNAseq	Whole Blood	Day 28	gene155368 (METTL27)	0.197335	-1.26628	0.603887	0.546489	0.998911	0.603029
RNAseq	Whole Blood	Day 28	gene51348 (KLRF1)	-0.0836523	4.33929	-0.603579	0.546704	0.998911	-0.602707
RNAseq	Whole Blood	Day 28	gene400696 (LGALS17A)	0.227763	-2.09487	0.603439	0.546784	0.998911	0.602585
RNAseq	Whole Blood	Day 28	gene402483 (LINC01000)	0.0312654	7.43229	0.603122	0.547001	0.998911	0.602259
RNAseq	Whole Blood	Day 28	gene1362 (CPD)	0.0305096	7.87404	0.603117	0.547003	0.998911	0.602257
RNAseq	Whole Blood	Day 28	gene7903 (ST8SIA4)	-0.0299569	7.22631	-0.602876	0.547166	0.998911	-0.602012
RNAseq	Whole Blood	Day 28	gene9545 (RAB3D)	0.0230325	8.01335	0.602641	0.547321	0.998911	0.601779
RNAseq	Whole Blood	Day 28	gene54625 (PARP14)	0.0747208	8.63591	0.602513	0.547403	0.998911	0.601656
RNAseq	Whole Blood	Day 28	gene129607 (CMPK2)	-0.106574	4.1886	-0.602266	0.547569	0.998911	-0.601406
RNAseq	Whole Blood	Day 28	gene84074 (QRICH2)	-0.066929	2.28295	-0.602253	0.547575	0.998911	-0.601399
RNAseq	Whole Blood	Day 28	gene642826 (BMS1P2)	0.0926485	1.07009	0.602043	0.547719	0.998911	0.601181
RNAseq	Whole Blood	Day 28	gene84284 (NTPCR)	-0.044799	3.03555	-0.601898	0.547818	0.998911	-0.601033
RNAseq	Whole Blood	Day 28	gene619505 (SNORA21)	0.250665	-2.03778	0.601836	0.54783	0.998911	0.601015
RNAseq	Whole Blood	Day 28	gene92106 (OXNAD1)	-0.033126	6.19321	-0.601805	0.54788	0.998911	-0.600941
RNAseq	Whole Blood	Day 28	gene112849 (L3HYPDH)	-0.0510971	3.39421	-0.601451	0.548114	0.998911	-0.600588
RNAseq	Whole Blood	Day 28	gene113277 (TMEM106A)	0.0426461	4.64858	0.601034	0.548386	0.998911	0.600181
RNAseq	Whole Blood	Day 28	gene4520 (MTF1)	0.0245689	6.30968	0.600774	0.548558	0.998911	0.599922
RNAseq	Whole Blood	Day 28	gene22806 (IKZF3)	-0.0206442	8.14633	-0.600715	0.548604	0.998911	-0.599853
RNAseq	Whole Blood	Day 28	gene23495 (TNFRSF13B)	-0.0992868	1.75809	-0.600648	0.548646	0.998911	-0.599791
RNAseq	Whole Blood	Day 28	gene83985 (SPNS1)	0.028583	5.9281	0.600615	0.548669	0.998911	0.599756
RNAseq	Whole Blood	Day 28	gene54386 (TERF2IP)	-0.0198753	7.13826	-0.60061	0.548671	0.998911	-0.599753
RNAseq	Whole Blood	Day 28	gene222229 (LRWD1)	0.0358245	5.61546	0.600406	0.548807	0.998911	0.59955
RNAseq	Whole Blood	Day 28	gene1312 (COMT)	0.0325345	5.83086	0.600262	0.548906	0.998911	0.599401
RNAseq	Whole Blood	Day 28	gene100137049 (PLA2G4B)	-0.0381532	5.32139	-0.600227	0.548926	0.998911	-0.59937
RNAseq	Whole Blood	Day 28	gene254427 (PROSER2)	0.0694503	1.93953	0.600154	0.548979	0.998911	0.599291
RNAseq	Whole Blood	Day 28	gene91419 (ATP23)	0.0902779	0.836822	0.599811	0.549207	0.998911	0.598949
RNAseq	Whole Blood	Day 28	gene5447 (POR)	-0.0263692	6.41253	-0.59957	0.549361	0.998911	-0.598718
RNAseq	Whole Blood	Day 28	gene3503 (IGHG4)	0.238905	1.56616	0.599517	0.549401	0.998911	0.598658
RNAseq	Whole Blood	Day 28	gene1642 (DDB1)	0.0202291	7.62995	0.599054	0.549707	0.998911	0.598199
RNAseq	Whole Blood	Day 28	gene5687 (PSMA6)	-0.0306957	5.83974	-0.599041	0.549709	0.998911	-0.598196
RNAseq	Whole Blood	Day 28	gene390963 (ZNF818P)	-0.04013	4.19678	-0.598932	0.549786	0.998911	-0.598081
RNAseq	Whole Blood	Day 28	gene164091 (PAQR7)	0.0377873	4.06273	0.5986	0.550009	0.998911	0.597747
RNAseq	Whole Blood	Day 28	gene27036 (SIGLEC7)	-0.0319328	5.44844	-0.598418	0.550134	0.998911	-0.597559
RNAseq	Whole Blood	Day 28	gene2149 (F2R)	-0.0456919	4.96484	-0.598013	0.550399	0.998911	-0.597163
RNAseq	Whole Blood	Day 28	gene169834 (ZNF883)	-0.138295	-0.286977	-0.597965	0.550428	0.998911	-0.597119
RNAseq	Whole Blood	Day 28	gene5093 (PCBP1)	-0.0144802	9.37369	-0.597704	0.550602	0.998911	-0.596858
RNAseq	Whole Blood	Day 28	gene56114 (PCDHGA1)	0.0719595	1.23536	0.597307	0.55087	0.998911	0.596456
RNAseq	Whole Blood	Day 28	gene10158 (PDZK1IP1)	-0.07159	5.79402	-0.596966	0.551106	0.998911	-0.596103
RNAseq	Whole Blood	Day 28	gene2631 (NIPSNAP2)	0.0279836	4.92507	0.596737	0.551248	0.998911	0.595892
RNAseq	Whole Blood	Day 28	gene28517 (TRDV2)	0.0630817	2.40063	0.59674	0.551252	0.998911	0.595885
RNAseq	Whole Blood	Day 28	gene9748 (SLK)	0.0249915	6.95003	0.596579	0.551352	0.998911	0.595736
RNAseq	Whole Blood	Day 28	gene93349 (SP140L)	0.0312609	5.96498	0.596427	0.551457	0.998911	0.595578
RNAseq	Whole Blood	Day 28	gene5201 (PFDN1)	-0.0291026	4.66391	-0.59637	0.551492	0.998911	-0.595526
RNAseq	Whole Blood	Day 28	gene23043 (TNIK)	0.0297919	5.81946	0.596269	0.55156	0.998911	0.595424
RNAseq	Whole Blood	Day 28	gene100130872 (LOC100130872)	0.0614968	3.52221	0.59607	0.55169	0.998911	0.595229
RNAseq	Whole Blood	Day 28	gene28921 (IGKV2-28)	0.176713	2.29409	0.59596	0.551776	0.998911	0.595101
RNAseq	Whole Blood	Day 28	gene11261 (CHP1)	0.0206101	6.91012	0.595568	0.55203	0.998911	0.594721
RNAseq	Whole Blood	Day 28	gene22982 (DIP2C)	-0.0584278	2.42522	-0.595193	0.55228	0.998911	-0.594347
RNAseq	Whole Blood	Day 28	gene100506779 (TSPOAP1-AS1)	-0.025249	5.84564	-0.595095	0.552347	0.998911	-0.594247
RNAseq	Whole Blood	Day 28	gene1487 (CTBP1)	0.0184334	7.98641	0.594951	0.55244	0.998911	0.594108
RNAseq	Whole Blood	Day 28	gene1000 (CDH2)	-0.113311	0.770156	-0.594954	0.552445	0.998911	-0.594101
RNAseq	Whole Blood	Day 28	gene5557 (PRIM1)	-0.049009	2.71946	-0.594746	0.55257	0.998911	-0.593914
RNAseq	Whole Blood	Day 28	gene6628 (SNRPB)	0.0219486	6.58281	0.594621	0.552657	0.998911	0.593783
RNAseq	Whole Blood	Day 28	gene10726 (NUDC)	-0.024968	6.35758	-0.594397	0.552805	0.998911	-0.593562
RNAseq	Whole Blood	Day 28	gene2597 (GAPDH)	0.0201809	10.0341	0.594328	0.552858	0.998911	0.593483
RNAseq	Whole Blood	Day 28	gene3795 (KHK)	-0.0631414	2.10096	-0.594238	0.552919	0.998911	-0.593391
RNAseq	Whole Blood	Day 28	gene27433 (TOR2A)	-0.0287051	4.93525	-0.594226	0.552924	0.998911	-0.593385
RNAseq	Whole Blood	Day 28	gene100216545 (KMT2E-AS1)	-0.0527958	3.33356	-0.594099	0.553008	0.998911	-0.593259
RNAseq	Whole Blood	Day 28	gene5130 (PCYT1A)	-0.0233697	5.68488	-0.594003	0.553067	0.998911	-0.593171
RNAseq	Whole Blood	Day 28	gene3659 (IRF1)	0.0444587	9.40305	0.593914	0.553134	0.998911	0.593071
RNAseq	Whole Blood	Day 28	gene51455 (REV1)	-0.0266915	5.29217	-0.593901	0.553136	0.998911	-0.593068
RNAseq	Whole Blood	Day 28	gene100302133 (MIR1287)	0.228687	-1.69762	0.593826	0.553181	0.998911	0.593
RNAseq	Whole Blood	Day 28	gene6432 (SRSF7)	-0.0303515	6.53345	-0.593594	0.55334	0.998911	-0.592763
RNAseq	Whole Blood	Day 28	gene101927851 (LOC101927851)	0.0758184	1.86123	0.593487	0.553412	0.998911	0.592655
RNAseq	Whole Blood	Day 28	gene114987 (WDR31)	-0.169713	-0.97281	-0.593102	0.553678	0.998911	-0.592258
RNAseq	Whole Blood	Day 28	gene401232 (LINC01011)	-0.0460082	3.08296	-0.592984	0.553752	0.998911	-0.592148
RNAseq	Whole Blood	Day 28	gene79132 (DHX58)	-0.0487426	4.98735	-0.592723	0.55393	0.998911	-0.591882
RNAseq	Whole Blood	Day 28	gene831 (CAST)	-0.0214963	8.11397	-0.592453	0.554111	0.998911	-0.591611
RNAseq	Whole Blood	Day 28	gene8732 (RNGTT)	-0.0300148	4.58663	-0.592442	0.554111	0.998911	-0.591611
RNAseq	Whole Blood	Day 28	gene23136 (EPB41L3)	0.0629625	5.35062	0.592393	0.554151	0.998911	0.591552
RNAseq	Whole Blood	Day 28	gene3737 (KCNA2)	-0.0942101	1.19861	-0.592294	0.554204	0.998911	-0.591472
RNAseq	Whole Blood	Day 28	gene79005 (SCNM1)	0.0222958	5.49201	0.592197	0.554279	0.998911	0.591361
RNAseq	Whole Blood	Day 28	gene84449 (ZNF333)	-0.030084	5.15622	-0.591895	0.554483	0.998911	-0.591056
RNAseq	Whole Blood	Day 28	gene124583 (CANT1)	0.0179522	7.25994	0.591801	0.554545	0.998911	0.590963
RNAseq	Whole Blood	Day 28	gene7175 (TPR)	-0.0203045	8.38502	-0.591624	0.554656	0.998911	-0.590798
RNAseq	Whole Blood	Day 28	gene728609 (SDHAP3)	-0.057975	2.4183	-0.591621	0.554671	0.998911	-0.590775
RNAseq	Whole Blood	Day 28	gene5341 (PLEK)	-0.0247954	8.59809	-0.591473	0.554763	0.998911	-0.590638
RNAseq	Whole Blood	Day 28	gene51132 (RLIM)	0.0191298	6.28115	0.591293	0.554875	0.998911	0.590471
RNAseq	Whole Blood	Day 28	gene2063 (NR2F6)	-0.0692484	2.11756	-0.590737	0.555258	0.998911	-0.5899
RNAseq	Whole Blood	Day 28	gene94103 (ORMDL3)	-0.0235748	6.43197	-0.590395	0.555487	0.998911	-0.589558
RNAseq	Whole Blood	Day 28	gene100130418 (CECR7)	0.111327	0.0879523	0.590152	0.555651	0.998911	0.589314
RNAseq	Whole Blood	Day 28	gene57194 (ATP10A)	-0.0258188	5.34305	-0.590032	0.55573	0.998911	-0.589195
RNAseq	Whole Blood	Day 28	gene5603 (MAPK13)	-0.0367492	7.00468	-0.589874	0.555833	0.998911	-0.589041
RNAseq	Whole Blood	Day 28	gene100996763 (NOTCH2NLB)	-0.0675728	2.58112	-0.589413	0.556143	0.998911	-0.588579
RNAseq	Whole Blood	Day 28	gene5923 (RASGRF1)	0.188936	-0.957294	0.589342	0.556185	0.998911	0.588517
RNAseq	Whole Blood	Day 28	gene85377 (MICALL1)	0.0305596	5.41193	0.5893	0.556216	0.998911	0.588471
RNAseq	Whole Blood	Day 28	gene9175 (MAP3K13)	0.0472784	3.17777	0.589239	0.556266	0.998911	0.588397
RNAseq	Whole Blood	Day 28	gene25961 (NUDT13)	0.0894232	1.15507	0.589215	0.556274	0.998911	0.588385
RNAseq	Whole Blood	Day 28	gene10241 (CALCOCO2)	0.0268651	7.33518	0.58903	0.556398	0.998911	0.588201
RNAseq	Whole Blood	Day 28	gene22828 (SCAF8)	-0.0201408	6.58578	-0.588854	0.556505	0.998911	-0.588041
RNAseq	Whole Blood	Day 28	gene10288 (LILRB2)	0.0257083	7.62662	0.588636	0.556664	0.998911	0.587804
RNAseq	Whole Blood	Day 28	gene4141 (MARS1)	0.0222119	7.22876	0.588237	0.55693	0.998911	0.587407
RNAseq	Whole Blood	Day 28	gene83933 (HDAC10)	-0.0293926	6.17242	-0.58824	0.556932	0.998911	-0.587404
RNAseq	Whole Blood	Day 28	gene54509 (RHOF)	-0.0221064	6.79013	-0.588002	0.557089	0.998911	-0.587171
RNAseq	Whole Blood	Day 28	gene79168 (LILRA6)	0.0278815	6.05356	0.587949	0.557126	0.998911	0.587115
RNAseq	Whole Blood	Day 28	gene114548 (NLRP3)	0.034483	5.7051	0.587947	0.557128	0.998911	0.587113
RNAseq	Whole Blood	Day 28	gene54961 (SSH3)	0.0300659	5.42019	0.587595	0.557364	0.998911	0.586762
RNAseq	Whole Blood	Day 28	gene28956 (LAMTOR2)	0.0300227	4.95288	0.587542	0.557395	0.998911	0.586716
RNAseq	Whole Blood	Day 28	gene57705 (WDFY4)	0.0255136	7.5206	0.587483	0.557437	0.998911	0.586652
RNAseq	Whole Blood	Day 28	gene5996 (RGS1)	0.113503	1.10363	0.587363	0.557507	0.998911	0.586549
RNAseq	Whole Blood	Day 28	gene84617 (TUBB6)	0.0588703	3.1349	0.587382	0.557507	0.998911	0.586548
RNAseq	Whole Blood	Day 28	gene1622 (DBI)	-0.0296561	5.96483	-0.587285	0.557566	0.998911	-0.586461
RNAseq	Whole Blood	Day 28	gene100506776 (TRG-AS1)	-0.033755	4.66976	-0.587116	0.557682	0.998911	-0.586289
RNAseq	Whole Blood	Day 28	gene53826 (FXYD6)	-0.054364	3.22275	-0.586925	0.557813	0.998911	-0.586093
RNAseq	Whole Blood	Day 28	gene64061 (TSPYL2)	-0.0324598	5.76931	-0.586725	0.557957	0.998911	-0.585879
RNAseq	Whole Blood	Day 28	gene988 (CDC5L)	0.0181564	6.06686	0.586554	0.558054	0.998911	0.585734
RNAseq	Whole Blood	Day 28	gene57182 (ANKRD50)	-0.0490038	3.82792	-0.586528	0.558084	0.998911	-0.58569
RNAseq	Whole Blood	Day 28	gene440348 (NPIPB15)	-0.0821728	1.49683	-0.586501	0.558101	0.998911	-0.585665
RNAseq	Whole Blood	Day 28	gene23325 (WASHC4)	-0.0269015	6.52744	-0.58646	0.558122	0.998911	-0.585633
RNAseq	Whole Blood	Day 28	gene79686 (NA)	-0.0271865	5.39687	-0.586451	0.558127	0.998911	-0.585626
RNAseq	Whole Blood	Day 28	gene151174 (LINC02610)	-0.111252	-0.0571487	-0.586379	0.558181	0.998911	-0.585546
RNAseq	Whole Blood	Day 28	gene55024 (BANK1)	-0.0369132	5.49215	-0.58623	0.558278	0.998911	-0.5854
RNAseq	Whole Blood	Day 28	gene387882 (C12orf75)	-0.0389545	4.29119	-0.586226	0.55828	0.998911	-0.585398
RNAseq	Whole Blood	Day 28	gene3082 (HGF)	-0.0593762	2.75814	-0.586083	0.55837	0.998911	-0.585264
RNAseq	Whole Blood	Day 28	gene728 (C5AR1)	-0.0285085	9.16055	-0.585952	0.558456	0.998911	-0.585136
RNAseq	Whole Blood	Day 28	gene6993 (DYNLT1)	-0.0341669	5.67334	-0.585617	0.558693	0.998911	-0.584783
RNAseq	Whole Blood	Day 28	gene57787 (MARK4)	0.0234754	5.71524	0.585566	0.55872	0.998911	0.584744
RNAseq	Whole Blood	Day 28	gene84289 (ING5)	-0.0279993	5.53163	-0.585266	0.558925	0.998911	-0.584439
RNAseq	Whole Blood	Day 28	gene100113407 (TMEM170B)	-0.0523884	5.5043	-0.585189	0.558974	0.998911	-0.584366
RNAseq	Whole Blood	Day 28	gene80014 (WWC2)	0.0505875	2.62794	0.585014	0.559098	0.998911	0.584182
RNAseq	Whole Blood	Day 28	gene28624 (TRBJ2-5)	-0.204746	-1.69625	-0.584984	0.559106	0.998911	-0.584169
RNAseq	Whole Blood	Day 28	gene3109 (HLA-DMB)	0.0441898	5.61264	0.584771	0.559255	0.998911	0.583949
RNAseq	Whole Blood	Day 28	gene1990 (CELA1)	0.155126	-0.536309	0.584745	0.559268	0.998911	0.583929
RNAseq	Whole Blood	Day 28	gene54892 (NCAPG2)	-0.0412642	3.32831	-0.584743	0.559275	0.998911	-0.583918
RNAseq	Whole Blood	Day 28	gene2030 (SLC29A1)	0.0631983	4.41914	0.584638	0.559345	0.998911	0.583814
RNAseq	Whole Blood	Day 28	gene593 (BCKDHA)	0.0273154	5.79522	0.584484	0.559446	0.998911	0.583664
RNAseq	Whole Blood	Day 28	gene139716 (GAB3)	0.0262847	6.21593	0.58448	0.559451	0.998911	0.583657
RNAseq	Whole Blood	Day 28	gene9892 (SNAP91)	0.162008	-4.13106	0.584436	0.559471	0.998911	0.583627
RNAseq	Whole Blood	Day 28	gene54916 (TMEM260)	0.0303928	4.59129	0.584368	0.559519	0.998911	0.583556
RNAseq	Whole Blood	Day 28	gene80017 (DGLUCY)	0.0270049	6.94066	0.58427	0.559589	0.998911	0.583451
RNAseq	Whole Blood	Day 28	gene23040 (MYT1L)	-0.220833	-3.27483	-0.583712	0.559963	0.998911	-0.582896
RNAseq	Whole Blood	Day 28	gene54914 (FOCAD)	-0.0302221	4.37978	-0.58367	0.559998	0.998911	-0.582845
RNAseq	Whole Blood	Day 28	gene11040 (PIM2)	0.0319318	7.49754	0.583513	0.560101	0.998911	0.582691
RNAseq	Whole Blood	Day 28	gene10155 (TRIM28)	-0.0172742	7.86164	-0.583317	0.560231	0.998911	-0.582499
RNAseq	Whole Blood	Day 28	gene5471 (PPAT)	0.047225	3.03129	0.583247	0.56026	0.998911	0.582456
RNAseq	Whole Blood	Day 28	gene84775 (ZNF607)	-0.0455722	2.56336	-0.583144	0.560356	0.998911	-0.582312
RNAseq	Whole Blood	Day 28	gene51759 (C9orf78)	-0.0567373	8.8185	-0.582964	0.560474	0.998911	-0.582138
RNAseq	Whole Blood	Day 28	gene388403 (YPEL2)	-0.0288666	5.78961	-0.582871	0.560535	0.998911	-0.582047
RNAseq	Whole Blood	Day 28	gene8736 (MYOM1)	-0.0440701	3.03261	-0.582836	0.560558	0.998911	-0.582014
RNAseq	Whole Blood	Day 28	gene100887750 (MRPS31P5)	-0.0467201	3.05473	-0.582442	0.560811	0.998911	-0.581637
RNAseq	Whole Blood	Day 28	gene51479 (ANKFY1)	0.0280727	6.95318	0.582277	0.560924	0.998911	0.58147
RNAseq	Whole Blood	Day 28	gene11057 (ABHD2)	0.0283995	8.92388	0.582216	0.56097	0.998911	0.581401
RNAseq	Whole Blood	Day 28	gene79840 (NHEJ1)	-0.0379469	3.90377	-0.582184	0.560988	0.998911	-0.581375
RNAseq	Whole Blood	Day 28	gene10383 (TUBB4B)	-0.0220712	6.42905	-0.581973	0.561128	0.998911	-0.581167
RNAseq	Whole Blood	Day 28	gene9399 (STOML1)	0.0573633	2.58565	0.581896	0.561179	0.998911	0.581091
RNAseq	Whole Blood	Day 28	gene3612 (IMPA1)	0.0386874	3.47244	0.581899	0.561182	0.998911	0.581087
RNAseq	Whole Blood	Day 28	gene466 (ATF1)	0.0307013	4.57348	0.581845	0.56121	0.998911	0.581045
RNAseq	Whole Blood	Day 28	gene10911 (UTS2)	-0.0797458	0.850632	-0.581748	0.561286	0.998911	-0.580932
RNAseq	Whole Blood	Day 28	gene8843 (HCAR3)	0.0518801	6.28086	0.581156	0.561686	0.998911	0.580339
RNAseq	Whole Blood	Day 28	gene81609 (SNX27)	-0.0239471	7.20695	-0.580649	0.562024	0.998911	-0.579838
RNAseq	Whole Blood	Day 28	gene118788 (PIK3AP1)	0.0344108	7.92638	0.580647	0.562026	0.998911	0.579835
RNAseq	Whole Blood	Day 28	gene8309 (ACOX2)	0.219592	-2.16486	0.58059	0.562063	0.998911	0.579779
RNAseq	Whole Blood	Day 28	gene83715 (ESPN)	-0.0717473	4.00762	-0.580363	0.562222	0.998911	-0.579544
RNAseq	Whole Blood	Day 28	gene57192 (MCOLN1)	0.031279	5.69325	0.580066	0.562423	0.998911	0.579247
RNAseq	Whole Blood	Day 28	gene23380 (SRGAP2)	-0.0351674	6.11697	-0.579917	0.562518	0.998911	-0.579105
RNAseq	Whole Blood	Day 28	gene645212 (EIF3J-DT)	0.05071	3.09311	0.579861	0.562551	0.998911	0.579057
RNAseq	Whole Blood	Day 28	gene5274 (SERPINI1)	-0.062257	1.73398	-0.579804	0.562583	0.998911	-0.579009
RNAseq	Whole Blood	Day 28	gene84700 (MYO18B)	-0.190337	-1.64353	-0.579626	0.56271	0.998911	-0.578821
RNAseq	Whole Blood	Day 28	gene54832 (VPS13C)	-0.0352118	7.53634	-0.579396	0.562865	0.998911	-0.578592
RNAseq	Whole Blood	Day 28	gene124637 (CYB5D1)	-0.0413615	3.21765	-0.579403	0.562867	0.998911	-0.578589
RNAseq	Whole Blood	Day 28	gene56255 (TMX4)	-0.0313215	7.27872	-0.579252	0.562962	0.998911	-0.578448
RNAseq	Whole Blood	Day 28	gene100130097 (KIF28P)	0.0625177	2.1587	0.579225	0.562985	0.998911	0.578414
RNAseq	Whole Blood	Day 28	gene51144 (HSD17B12)	-0.0348231	4.4284	-0.579188	0.56301	0.998911	-0.578377
RNAseq	Whole Blood	Day 28	gene6283 (S100A12)	0.0484706	6.73704	0.579138	0.563044	0.998911	0.578325
RNAseq	Whole Blood	Day 28	gene196383 (RILPL2)	-0.0240344	6.81023	-0.578938	0.563176	0.998911	-0.57813
RNAseq	Whole Blood	Day 28	gene4277 (MICB)	0.0592352	3.06921	0.578818	0.563264	0.998911	0.578001
RNAseq	Whole Blood	Day 28	gene28776 (IGLV7-43)	0.180074	0.916935	0.578646	0.563368	0.998911	0.577846
RNAseq	Whole Blood	Day 28	gene53346 (TM6SF1)	0.0357201	4.78238	0.578362	0.563558	0.998911	0.577564
RNAseq	Whole Blood	Day 28	gene9794 (MAML1)	0.0183654	7.32647	0.578279	0.563622	0.998911	0.57747
RNAseq	Whole Blood	Day 28	gene84572 (GNPTG)	-0.0215152	5.82794	-0.578188	0.563686	0.998911	-0.577375
RNAseq	Whole Blood	Day 28	gene10404 (CPQ)	-0.0196861	6.16994	-0.57786	0.563906	0.998911	-0.577049
RNAseq	Whole Blood	Day 28	gene10476 (ATP5PD)	-0.0272637	5.56122	-0.577668	0.564034	0.998911	-0.57686
RNAseq	Whole Blood	Day 28	gene57823 (SLAMF7)	0.0504572	6.21741	0.577497	0.564149	0.998911	0.57669
RNAseq	Whole Blood	Day 28	gene286223 (C9orf47)	0.0967624	1.26068	0.577402	0.564214	0.998911	0.576594
RNAseq	Whole Blood	Day 28	gene146862 (UNC45B)	-0.112609	0.158695	-0.577297	0.564279	0.998911	-0.576497
RNAseq	Whole Blood	Day 28	gene8677 (STX10)	-0.0223247	6.81486	-0.577286	0.564293	0.998911	-0.576477
RNAseq	Whole Blood	Day 28	gene55334 (SLC39A9)	-0.0226298	5.80604	-0.577246	0.564315	0.998911	-0.576444
RNAseq	Whole Blood	Day 28	gene4343 (MOV10)	0.0502712	6.02147	0.577243	0.564316	0.998911	0.576442
RNAseq	Whole Blood	Day 28	gene57007 (ACKR3)	0.0491826	2.48863	0.577132	0.564396	0.998911	0.576325
RNAseq	Whole Blood	Day 28	gene25925 (ZNF521)	0.149458	-0.948622	0.576959	0.564514	0.998911	0.576149
RNAseq	Whole Blood	Day 28	gene115350 (FCRL1)	-0.0505304	5.52642	-0.576833	0.5646	0.998911	-0.576022
RNAseq	Whole Blood	Day 28	gene28401 (IGHV4-4)	0.181876	0.86421	0.576795	0.564636	0.998911	0.57597
RNAseq	Whole Blood	Day 28	gene57540 (DISP3)	0.18352	-1.21756	0.576662	0.56471	0.998911	0.575859
RNAseq	Whole Blood	Day 28	gene205564 (SENP5)	0.0225114	5.58446	0.576403	0.564882	0.998911	0.575606
RNAseq	Whole Blood	Day 28	gene22818 (COPZ1)	-0.0227351	6.46275	-0.576229	0.565002	0.998911	-0.575428
RNAseq	Whole Blood	Day 28	gene5977 (DPF2)	-0.0171556	6.56571	-0.576185	0.565033	0.998911	-0.575382
RNAseq	Whole Blood	Day 28	gene7220 (TRPC1)	0.0911232	0.776034	0.575288	0.565638	0.998911	0.574487
RNAseq	Whole Blood	Day 28	gene55049 (REX1BD)	-0.0338947	5.43863	-0.575241	0.565668	0.998911	-0.574443
RNAseq	Whole Blood	Day 28	gene22861 (NLRP1)	0.0262448	9.07814	0.575155	0.565726	0.998911	0.574357
RNAseq	Whole Blood	Day 28	gene58494 (JAM2)	0.219439	-1.99958	0.575089	0.565765	0.998911	0.574299
RNAseq	Whole Blood	Day 28	gene8531 (YBX3)	-0.067507	9.38871	-0.57499	0.565847	0.998911	-0.574178
RNAseq	Whole Blood	Day 28	gene28952 (CCDC22)	0.0263484	5.28938	0.574932	0.565881	0.998911	0.574128
RNAseq	Whole Blood	Day 28	gene2099 (ESR1)	0.104686	0.524388	0.574672	0.566051	0.998911	0.573877
RNAseq	Whole Blood	Day 28	gene101929331 (LOC101929331)	-0.0524701	3.20482	-0.574382	0.566259	0.998911	-0.573569
RNAseq	Whole Blood	Day 28	gene94039 (ZNF101)	-0.0310518	6.15452	-0.57435	0.566275	0.998911	-0.573547
RNAseq	Whole Blood	Day 28	gene56110 (PCDHGA5)	0.0684226	1.27161	0.574285	0.566318	0.998911	0.573483
RNAseq	Whole Blood	Day 28	gene64282 (TENT4B)	0.0299584	4.76588	0.57416	0.566397	0.998911	0.573366
RNAseq	Whole Blood	Day 28	gene55245 (UQCC1)	0.029057	4.28661	0.573942	0.566548	0.998911	0.573143
RNAseq	Whole Blood	Day 28	gene56103 (PCDHGB2)	0.0680162	1.30968	0.573781	0.566657	0.998911	0.572982
RNAseq	Whole Blood	Day 28	gene2050 (EPHB4)	-0.049468	4.88272	-0.573645	0.566751	0.998911	-0.572842
RNAseq	Whole Blood	Day 28	gene25963 (TMEM87A)	0.0234096	5.42861	0.573603	0.566772	0.998911	0.572812
RNAseq	Whole Blood	Day 28	gene23506 (BICRAL)	-0.0198934	6.67914	-0.573539	0.566819	0.998911	-0.572742
RNAseq	Whole Blood	Day 28	gene5782 (PTPN12)	-0.025312	7.43211	-0.573542	0.566821	0.998911	-0.572739
RNAseq	Whole Blood	Day 28	gene84067 (FAM160A2)	0.0264016	5.8455	0.573479	0.566871	0.998911	0.572666
RNAseq	Whole Blood	Day 28	gene5627 (PROS1)	-0.0661261	2.23927	-0.57337	0.566938	0.998911	-0.572567
RNAseq	Whole Blood	Day 28	gene6019 (RLN2)	0.109943	0.0936047	0.573272	0.567001	0.998911	0.572473
RNAseq	Whole Blood	Day 28	gene2737 (GLI3)	0.158375	-1.24375	0.57255	0.567508	0.998911	0.571725
RNAseq	Whole Blood	Day 28	gene51206 (GP6)	0.0868101	1.20091	0.572471	0.567547	0.998911	0.571668
RNAseq	Whole Blood	Day 28	gene5450 (POU2AF1)	-0.0604684	5.01672	-0.57225	0.567694	0.998911	-0.571451
RNAseq	Whole Blood	Day 28	gene383 (ARG1)	0.0799576	2.67149	0.572251	0.5677	0.998911	0.571443
RNAseq	Whole Blood	Day 28	gene5473 (PPBP)	-0.0489408	6.83413	-0.572129	0.56778	0.998911	-0.571324
RNAseq	Whole Blood	Day 28	gene23287 (AGTPBP1)	-0.024331	7.14002	-0.572023	0.567846	0.998911	-0.571227
RNAseq	Whole Blood	Day 28	gene27347 (STK39)	0.0277029	5.02674	0.571919	0.567916	0.998911	0.571124
RNAseq	Whole Blood	Day 28	gene3955 (LFNG)	-0.0268718	7.87153	-0.571853	0.567961	0.998911	-0.571057
RNAseq	Whole Blood	Day 28	gene10308 (ZNF267)	-0.0366436	5.84279	-0.571781	0.568006	0.998911	-0.57099
RNAseq	Whole Blood	Day 28	gene23248 (RPRD2)	0.022193	6.58532	0.571737	0.568032	0.998911	0.570953
RNAseq	Whole Blood	Day 28	gene200879 (LIPH)	-0.151557	-0.483432	-0.571687	0.568075	0.998911	-0.570889
RNAseq	Whole Blood	Day 28	gene93974 (ATP5IF1)	-0.0231964	5.97225	-0.571656	0.568089	0.998911	-0.570868
RNAseq	Whole Blood	Day 28	gene3608 (ILF2)	-0.0222881	6.47781	-0.57132	0.568315	0.998911	-0.570534
RNAseq	Whole Blood	Day 28	gene11346 (SYNPO)	-0.0528159	3.07097	-0.571261	0.568361	0.998911	-0.570466
RNAseq	Whole Blood	Day 28	gene6093 (ROCK1)	-0.0173143	8.06819	-0.571198	0.568409	0.998911	-0.570397
RNAseq	Whole Blood	Day 28	gene2330 (FMO5)	0.0483747	3.03921	0.570988	0.568548	0.998911	0.570191
RNAseq	Whole Blood	Day 28	gene9524 (TECR)	0.0211705	5.90428	0.570743	0.568712	0.998911	0.569949
RNAseq	Whole Blood	Day 28	gene9586 (CREB5)	0.0298545	7.48034	0.57067	0.568763	0.998911	0.569874
RNAseq	Whole Blood	Day 28	gene9486 (CHST10)	0.0556823	1.90776	0.570533	0.568851	0.998911	0.569744
RNAseq	Whole Blood	Day 28	gene4638 (MYLK)	0.0557253	4.41325	0.570452	0.568916	0.998911	0.569649
RNAseq	Whole Blood	Day 28	gene55423 (SIRPG)	-0.0343051	5.04977	-0.570251	0.569046	0.998911	-0.569457
RNAseq	Whole Blood	Day 28	gene8178 (ELL)	-0.0260643	6.80886	-0.570207	0.569074	0.998911	-0.569416
RNAseq	Whole Blood	Day 28	gene25893 (TRIM58)	-0.0776654	8.45486	-0.569902	0.569286	0.998911	-0.569104
RNAseq	Whole Blood	Day 28	gene84134 (TOMM40L)	-0.0350165	3.79751	-0.569876	0.569295	0.998911	-0.56909
RNAseq	Whole Blood	Day 28	gene2775 (GNAO1)	-0.0554418	2.81808	-0.569675	0.569437	0.998911	-0.568881
RNAseq	Whole Blood	Day 28	gene101929355 (CFAP97D2)	-0.111406	0.179371	-0.569643	0.569461	0.998911	-0.568846
RNAseq	Whole Blood	Day 28	gene105 (ADARB2)	0.0806781	-0.204295	0.569587	0.569498	0.998911	0.568791
RNAseq	Whole Blood	Day 28	gene6793 (STK10)	-0.012009	9.60881	-0.569346	0.569659	0.998911	-0.568554
RNAseq	Whole Blood	Day 28	gene6035 (RNASE1)	0.178165	-0.893178	0.569305	0.56968	0.998911	0.568522
RNAseq	Whole Blood	Day 28	gene54541 (DDIT4)	0.0850303	5.89986	0.56928	0.569698	0.998911	0.568497
RNAseq	Whole Blood	Day 28	gene310 (ANXA7)	0.0177751	6.64176	0.569018	0.569877	0.998911	0.568233
RNAseq	Whole Blood	Day 28	gene29842 (TFCP2L1)	0.095943	0.720342	0.56902	0.569879	0.998911	0.568229
RNAseq	Whole Blood	Day 28	gene440712 (RHEX)	0.0680123	1.8458	0.568644	0.570135	0.998911	0.567852
RNAseq	Whole Blood	Day 28	gene80351 (TNKS2)	0.018866	6.65554	0.568586	0.570172	0.998911	0.567798
RNAseq	Whole Blood	Day 28	gene196740 (VSTM4)	0.1932	-2.35117	0.568562	0.570172	0.998911	0.567798
RNAseq	Whole Blood	Day 28	gene3800 (KIF5C)	-0.0518103	2.85731	-0.568529	0.570216	0.998911	-0.567733
RNAseq	Whole Blood	Day 28	gene5196 (PF4)	-0.0475022	6.06449	-0.568324	0.570356	0.998911	-0.567528
RNAseq	Whole Blood	Day 28	gene55093 (WDYHV1)	-0.0635256	1.59398	-0.568189	0.570434	0.998911	-0.567413
RNAseq	Whole Blood	Day 28	gene10957 (PNRC1)	-0.0244769	8.44387	-0.568193	0.570443	0.998911	-0.5674
RNAseq	Whole Blood	Day 28	gene2639 (GCDH)	0.0288792	4.49212	0.568161	0.570457	0.998911	0.567378
RNAseq	Whole Blood	Day 28	gene65260 (COA7)	0.0567799	2.39101	0.568034	0.570542	0.998911	0.567254
RNAseq	Whole Blood	Day 28	gene28601 (TRBV6-6)	-0.0724751	1.10614	-0.567719	0.570765	0.998911	-0.566925
RNAseq	Whole Blood	Day 28	gene8452 (CUL3)	-0.0200596	6.87734	-0.567675	0.570796	0.998911	-0.56688
RNAseq	Whole Blood	Day 28	gene9391 (CIAO1)	0.015383	6.75736	0.567473	0.570923	0.998911	0.566692
RNAseq	Whole Blood	Day 28	gene3206 (HOXA10)	-0.132778	-0.247434	-0.567269	0.571064	0.998911	-0.566485
RNAseq	Whole Blood	Day 28	gene10778 (ZNF271P)	-0.0298205	4.97799	-0.566691	0.571454	0.998911	-0.565912
RNAseq	Whole Blood	Day 28	gene125144 (SNHG29)	-0.0365879	7.14824	-0.566549	0.571553	0.998911	-0.565766
RNAseq	Whole Blood	Day 28	gene11031 (RAB31)	-0.0205731	7.79186	-0.566553	0.571558	0.998911	-0.565759
RNAseq	Whole Blood	Day 28	gene64170 (CARD9)	0.0407602	4.90315	0.566531	0.571568	0.998911	0.565744
RNAseq	Whole Blood	Day 28	gene114659 (LRRC37B)	0.0299881	4.60333	0.566408	0.571638	0.998911	0.565641
RNAseq	Whole Blood	Day 28	gene9908 (G3BP2)	-0.0222692	7.00597	-0.566397	0.571652	0.998911	-0.565621
RNAseq	Whole Blood	Day 28	gene79066 (METTL16)	0.0254139	5.366	0.566393	0.571657	0.998911	0.565613
RNAseq	Whole Blood	Day 28	gene10321 (CRISP3)	0.105285	1.25855	0.566215	0.571778	0.998911	0.565435
RNAseq	Whole Blood	Day 28	gene1138 (CHRNA5)	-0.213086	-1.54593	-0.566212	0.571782	0.998911	-0.565429
RNAseq	Whole Blood	Day 28	gene9526 (MPDU1)	0.0309445	4.61113	0.566151	0.571821	0.998911	0.565372
RNAseq	Whole Blood	Day 28	gene128372 (OR6N1)	-0.239472	-3.00515	-0.56606	0.571874	0.998911	-0.565294
RNAseq	Whole Blood	Day 28	gene51449 (PCYOX1)	0.0260917	5.06009	0.566078	0.57188	0.998911	0.565285
RNAseq	Whole Blood	Day 28	gene65003 (MRPL11)	0.0335044	4.26932	0.565628	0.572167	0.998911	0.564863
RNAseq	Whole Blood	Day 28	gene2357 (FPR1)	0.0296148	9.78054	0.56564	0.572169	0.998911	0.56486
RNAseq	Whole Blood	Day 28	gene4060 (LUM)	-0.264584	-3.54331	-0.565309	0.572381	0.998911	-0.564548
RNAseq	Whole Blood	Day 28	gene412 (STS)	0.0480579	4.04771	0.565268	0.572427	0.998911	0.564481
RNAseq	Whole Blood	Day 28	gene28467 (IGHV1-24)	-0.258894	-0.334483	-0.565025	0.572574	0.998911	-0.564265
RNAseq	Whole Blood	Day 28	gene5771 (PTPN2)	-0.0204019	5.67324	-0.564992	0.572612	0.998911	-0.564209
RNAseq	Whole Blood	Day 28	gene90007 (MIDN)	0.0242884	8.3907	0.564983	0.572616	0.998911	0.564204
RNAseq	Whole Blood	Day 28	gene3338 (DNAJC4)	0.024429	5.74419	0.564751	0.572774	0.998911	0.563971
RNAseq	Whole Blood	Day 28	gene81539 (SLC38A1)	-0.0219984	7.79023	-0.564707	0.572804	0.998911	-0.563926
RNAseq	Whole Blood	Day 28	gene84336 (TMEM101)	-0.0302	4.53785	-0.564136	0.573194	0.998911	-0.563354
RNAseq	Whole Blood	Day 28	gene729220 (FLJ45513)	-0.0679613	1.97062	-0.563962	0.573302	0.998911	-0.563195
RNAseq	Whole Blood	Day 28	gene259283 (MDS2)	0.0680689	1.96846	0.563625	0.573545	0.998911	0.562838
RNAseq	Whole Blood	Day 28	gene28606 (TRBV6-1)	0.102393	0.67312	0.563516	0.573615	0.998911	0.562736
RNAseq	Whole Blood	Day 28	gene753 (LDLRAD4)	0.0325326	5.13854	0.563518	0.573615	0.998911	0.562735
RNAseq	Whole Blood	Day 28	gene100505573 (INAFM2)	-0.0303605	5.47524	-0.563386	0.573709	0.998911	-0.562598
RNAseq	Whole Blood	Day 28	gene100505530 (LINC02520)	0.0765133	0.745855	0.563325	0.573747	0.998911	0.562542
RNAseq	Whole Blood	Day 28	gene80237 (ELL3)	0.118291	0.487399	0.56317	0.573847	0.998911	0.562395
RNAseq	Whole Blood	Day 28	gene692099 (FAM86DP)	0.0532992	2.04601	0.562915	0.574026	0.998911	0.562132
RNAseq	Whole Blood	Day 28	gene79018 (GID4)	-0.034534	4.79355	-0.562697	0.57417	0.998911	-0.561921
RNAseq	Whole Blood	Day 28	gene26740 (OR1J2)	0.175813	-2.5068	0.562611	0.574228	0.998911	0.561835
RNAseq	Whole Blood	Day 28	gene11046 (SLC35D2)	-0.0323092	4.39766	-0.562432	0.574353	0.998911	-0.561652
RNAseq	Whole Blood	Day 28	gene255104 (TMCO4)	0.0286317	4.43748	0.562241	0.574483	0.998911	0.561461
RNAseq	Whole Blood	Day 28	gene54938 (SARS2)	0.0335962	3.74569	0.56222	0.574492	0.998911	0.561448
RNAseq	Whole Blood	Day 28	gene50 (ACO2)	0.0202306	6.7388	0.562066	0.574598	0.998911	0.561292
RNAseq	Whole Blood	Day 28	gene100131733 (USP30-AS1)	0.0636909	2.29845	0.561933	0.574692	0.998911	0.561155
RNAseq	Whole Blood	Day 28	gene8621 (CDK13)	-0.017282	6.81602	-0.561917	0.574695	0.998911	-0.56115
RNAseq	Whole Blood	Day 28	gene100847079 (MIR5193)	-0.0430289	3.68324	-0.561678	0.574862	0.998911	-0.560905
RNAseq	Whole Blood	Day 28	gene8503 (PIK3R3)	0.0581108	2.21887	0.561393	0.575056	0.998911	0.56062
RNAseq	Whole Blood	Day 28	gene6713 (SQLE)	-0.0520681	3.30485	-0.561191	0.575195	0.998911	-0.560416
RNAseq	Whole Blood	Day 28	gene8463 (TEAD2)	-0.128656	-0.0945788	-0.561138	0.575231	0.998911	-0.560365
RNAseq	Whole Blood	Day 28	gene8815 (BANF1)	0.0282632	5.75137	0.561127	0.575235	0.998911	0.560358
RNAseq	Whole Blood	Day 28	gene84897 (TBRG1)	-0.025948	6.34472	-0.561118	0.575246	0.998911	-0.560342
RNAseq	Whole Blood	Day 28	gene203062 (TSNARE1)	0.033234	4.31594	0.561004	0.575322	0.998911	0.56023
RNAseq	Whole Blood	Day 28	gene5685 (PSMA4)	-0.0357736	6.32224	-0.560861	0.57541	0.998911	-0.560102
RNAseq	Whole Blood	Day 28	gene4851 (NOTCH1)	0.0233385	9.36548	0.560594	0.575606	0.998911	0.559815
RNAseq	Whole Blood	Day 28	gene6122 (RPL3)	-0.0268732	10.9603	-0.560505	0.575657	0.998911	-0.559739
RNAseq	Whole Blood	Day 28	gene55905 (RNF114)	0.0237753	6.52427	0.560284	0.575812	0.998911	0.559513
RNAseq	Whole Blood	Day 28	gene6155 (RPL27)	-0.0321789	8.93609	-0.559711	0.576199	0.998911	-0.558946
RNAseq	Whole Blood	Day 28	gene3680 (ITGA9)	0.139255	-0.394662	0.559571	0.576297	0.998911	0.558801
RNAseq	Whole Blood	Day 28	gene89941 (RHOT2)	0.0231665	6.80957	0.559445	0.576388	0.998911	0.558668
RNAseq	Whole Blood	Day 28	gene23396 (PIP5K1C)	0.0190542	6.66068	0.559226	0.576535	0.998911	0.558454
RNAseq	Whole Blood	Day 28	gene284751 (LINC01270)	0.0553524	3.59412	0.559195	0.576554	0.998911	0.558426
RNAseq	Whole Blood	Day 28	gene5527 (PPP2R5C)	-0.0175825	7.64082	-0.559156	0.57658	0.998911	-0.558388
RNAseq	Whole Blood	Day 28	gene440073 (IQSEC3)	-0.0936981	0.129075	-0.558944	0.576728	0.998911	-0.55817
RNAseq	Whole Blood	Day 28	gene29780 (PARVB)	-0.0296229	5.09855	-0.558771	0.576847	0.998911	-0.557997
RNAseq	Whole Blood	Day 28	gene572 (BAD)	-0.0420264	3.58772	-0.558373	0.577105	0.998911	-0.557618
RNAseq	Whole Blood	Day 28	gene5688 (PSMA7)	0.0187501	6.919	0.558366	0.577117	0.998911	0.5576
RNAseq	Whole Blood	Day 28	gene222663 (SCUBE3)	0.222348	-2.48522	0.558258	0.577185	0.998911	0.557502
RNAseq	Whole Blood	Day 28	gene28797 (IGLV3-19)	0.116587	2.73322	0.557952	0.577401	0.998911	0.557185
RNAseq	Whole Blood	Day 28	gene2550 (GABBR1)	0.0415813	5.19059	0.557901	0.577436	0.998911	0.557134
RNAseq	Whole Blood	Day 28	gene8462 (KLF11)	0.0441052	4.60986	0.557861	0.577464	0.998911	0.557092
RNAseq	Whole Blood	Day 28	gene3422 (IDI1)	0.0303405	5.52238	0.557791	0.577516	0.998911	0.557017
RNAseq	Whole Blood	Day 28	gene6583 (SLC22A4)	0.0444905	4.0503	0.557692	0.57758	0.998911	0.556924
RNAseq	Whole Blood	Day 28	gene440104 (TMEM198B)	0.0367834	4.77926	0.557555	0.577668	0.998911	0.556794
RNAseq	Whole Blood	Day 28	gene29956 (CERS2)	-0.0152116	7.37845	-0.557478	0.577726	0.998911	-0.556709
RNAseq	Whole Blood	Day 28	gene84947 (SERAC1)	-0.0441896	2.72866	-0.557349	0.577808	0.998911	-0.55659
RNAseq	Whole Blood	Day 28	gene90338 (ZNF160)	-0.0233082	5.77265	-0.557232	0.57789	0.998911	-0.556469
RNAseq	Whole Blood	Day 28	gene253782 (CERS6)	-0.0318249	5.34865	-0.556933	0.578097	0.998911	-0.556166
RNAseq	Whole Blood	Day 28	gene27348 (TOR1B)	-0.0293367	5.51129	-0.556555	0.578354	0.998911	-0.555791
RNAseq	Whole Blood	Day 28	gene57602 (USP36)	0.0216025	6.36355	0.556545	0.578359	0.998911	0.555783
RNAseq	Whole Blood	Day 28	gene10235 (RASGRP2)	-0.0206447	8.6326	-0.556259	0.578558	0.998911	-0.555492
RNAseq	Whole Blood	Day 28	gene51125 (GOLGA7)	-0.0191573	6.37937	-0.556215	0.578578	0.998911	-0.555463
RNAseq	Whole Blood	Day 28	gene3812 (KIR3DL2)	0.0961371	0.847324	0.556207	0.578593	0.998911	0.555441
RNAseq	Whole Blood	Day 28	gene9111 (NMI)	-0.0367635	6.65517	-0.556178	0.57861	0.998911	-0.555416
RNAseq	Whole Blood	Day 28	gene1184 (CLCN5)	0.0448629	3.89418	0.555995	0.578737	0.998911	0.555231
RNAseq	Whole Blood	Day 28	gene284001 (CCDC57)	-0.0315023	5.06567	-0.555544	0.579044	0.998911	-0.554782
RNAseq	Whole Blood	Day 28	gene7172 (TPMT)	0.0382923	4.23936	0.555508	0.579067	0.998911	0.554748
RNAseq	Whole Blood	Day 28	gene4595 (MUTYH)	-0.0315798	4.30917	-0.555441	0.579115	0.998911	-0.554678
RNAseq	Whole Blood	Day 28	gene5156 (PDGFRA)	0.135036	-0.450545	0.554745	0.579592	0.998911	0.55398
RNAseq	Whole Blood	Day 28	gene10791 (VAMP5)	0.0838915	3.62428	0.554647	0.579654	0.998911	0.553891
RNAseq	Whole Blood	Day 28	gene6487 (ST3GAL3)	0.0364942	3.39238	0.554584	0.579701	0.998911	0.553822
RNAseq	Whole Blood	Day 28	gene58986 (PGAP6)	0.0202552	7.24662	0.554378	0.579841	0.998911	0.553617
RNAseq	Whole Blood	Day 28	gene56477 (CCL28)	-0.0466997	2.85188	-0.55436	0.579856	0.998911	-0.553596
RNAseq	Whole Blood	Day 28	gene3185 (HNRNPF)	0.0180951	8.18544	0.554245	0.579926	0.998911	0.553493
RNAseq	Whole Blood	Day 28	gene84317 (CCDC115)	-0.0224363	5.4845	-0.554212	0.579947	0.998911	-0.553462
RNAseq	Whole Blood	Day 28	gene56623 (INPP5E)	-0.0339441	4.53999	-0.553774	0.58025	0.998911	-0.553019
RNAseq	Whole Blood	Day 28	gene55561 (CDC42BPG)	-0.0434112	3.406	-0.553775	0.580253	0.998911	-0.553015
RNAseq	Whole Blood	Day 28	gene91782 (CHMP7)	-0.0205778	7.20513	-0.553765	0.58026	0.998911	-0.553006
RNAseq	Whole Blood	Day 28	gene83640 (RAMAC)	0.026035	4.37745	0.553725	0.580282	0.998911	0.552973
RNAseq	Whole Blood	Day 28	gene6559 (SLC12A3)	0.118002	0.404005	0.553655	0.580347	0.998911	0.552878
RNAseq	Whole Blood	Day 28	gene2526 (FUT4)	0.0334712	4.34763	0.553533	0.580418	0.998911	0.552774
RNAseq	Whole Blood	Day 28	gene1601 (DAB2)	-0.0405113	4.87892	-0.553417	0.580502	0.998911	-0.552651
RNAseq	Whole Blood	Day 28	gene51517 (NCKIPSD)	0.0318574	4.17551	0.553406	0.580508	0.998911	0.552643
RNAseq	Whole Blood	Day 28	gene100506881 (MKLN1-AS)	-0.0892117	0.631699	-0.55297	0.580795	0.998911	-0.552224
RNAseq	Whole Blood	Day 28	gene28400 (IGHV4-28)	0.224437	-0.833619	0.552894	0.580842	0.998911	0.552155
RNAseq	Whole Blood	Day 28	gene84218 (TBC1D3F)	0.0974603	-3.54484	0.552755	0.580949	0.998911	0.551999
RNAseq	Whole Blood	Day 28	gene3006 (H1-2)	-0.0543808	4.15934	-0.552653	0.581017	0.998911	-0.5519
RNAseq	Whole Blood	Day 28	gene54906 (TASOR2)	0.0329833	6.07947	0.552527	0.5811	0.998911	0.551779
RNAseq	Whole Blood	Day 28	gene733 (C8G)	-0.152035	-1.03425	-0.552467	0.581131	0.998911	-0.551734
RNAseq	Whole Blood	Day 28	gene26115 (TANC2)	0.0379782	4.90661	0.552361	0.581217	0.998911	0.551608
RNAseq	Whole Blood	Day 28	gene54606 (DDX56)	0.0252069	5.59045	0.552275	0.581276	0.998911	0.551522
RNAseq	Whole Blood	Day 28	gene10392 (NOD1)	0.0327594	4.90328	0.552259	0.581285	0.998911	0.551508
RNAseq	Whole Blood	Day 28	gene163259 (DENND2C)	0.0808051	0.753273	0.552213	0.581327	0.998911	0.551448
RNAseq	Whole Blood	Day 28	gene83719 (YPEL3)	-0.0244476	9.08785	-0.551788	0.581612	0.998911	-0.551031
RNAseq	Whole Blood	Day 28	gene84919 (PPP1R15B)	0.0169724	6.83105	0.551768	0.581618	0.998911	0.551023
RNAseq	Whole Blood	Day 28	gene23612 (PHLDA3)	0.205701	-1.42457	0.551632	0.581708	0.998911	0.550891
RNAseq	Whole Blood	Day 28	gene6339 (SCNN1D)	0.0537486	2.69077	0.551573	0.581753	0.998911	0.550826
RNAseq	Whole Blood	Day 28	gene2192 (FBLN1)	0.277582	-2.87004	0.551013	0.582141	0.998911	0.550259
RNAseq	Whole Blood	Day 28	gene54893 (MTMR10)	-0.0278863	5.41838	-0.550948	0.582188	0.998911	-0.550192
RNAseq	Whole Blood	Day 28	gene54849 (DEF8)	0.0266183	7.7228	0.550926	0.582195	0.998911	0.550182
RNAseq	Whole Blood	Day 28	gene9572 (NR1D1)	0.0340917	4.38897	0.550811	0.58228	0.998911	0.550057
RNAseq	Whole Blood	Day 28	gene10573 (MRPL28)	-0.0270582	5.16525	-0.550668	0.582375	0.998911	-0.549918
RNAseq	Whole Blood	Day 28	gene23633 (KPNA6)	-0.0194777	6.66969	-0.550247	0.582657	0.998911	-0.549508
RNAseq	Whole Blood	Day 28	gene55508 (SLC35E3)	0.039635	3.63266	0.550229	0.582676	0.998911	0.54948
RNAseq	Whole Blood	Day 28	gene347404 (LANCL3)	0.117841	0.340432	0.550103	0.582763	0.998911	0.549353
RNAseq	Whole Blood	Day 28	gene27244 (SESN1)	-0.0394727	5.12102	-0.550065	0.582789	0.998911	-0.549316
RNAseq	Whole Blood	Day 28	gene89927 (BMERB1)	-0.116428	-0.526381	-0.549915	0.582878	0.998911	-0.549186
RNAseq	Whole Blood	Day 28	gene5795 (PTPRJ)	0.0226748	8.9759	0.549705	0.583041	0.998911	0.548948
RNAseq	Whole Blood	Day 28	gene92714 (ARRDC1)	0.0240787	6.5964	0.549158	0.583413	0.998911	0.548406
RNAseq	Whole Blood	Day 28	gene1027 (CDKN1B)	-0.0210721	7.42061	-0.54892	0.583573	0.998911	-0.548174
RNAseq	Whole Blood	Day 28	gene440026 (TMEM41B)	-0.03604	4.28527	-0.548914	0.583577	0.998911	-0.548167
RNAseq	Whole Blood	Day 28	gene7266 (DNAJC7)	-0.0203339	6.37551	-0.548812	0.583648	0.998911	-0.548064
RNAseq	Whole Blood	Day 28	gene112840 (WDR89)	-0.0407421	3.95656	-0.548789	0.583654	0.998911	-0.548056
RNAseq	Whole Blood	Day 28	gene5365 (PLXNB3)	0.0943193	1.18432	0.548785	0.583674	0.998911	0.548026
RNAseq	Whole Blood	Day 28	gene54496 (PRMT7)	0.0261914	5.01419	0.548557	0.58382	0.998911	0.547813
RNAseq	Whole Blood	Day 28	gene28662 (TRAV21)	0.0527793	2.56085	0.54818	0.584081	0.998911	0.547434
RNAseq	Whole Blood	Day 28	gene100996928 (FMC1-LUC7L2)	-0.0174712	6.62645	-0.548141	0.584106	0.998911	-0.547398
RNAseq	Whole Blood	Day 28	gene51361 (HOOK1)	-0.0587907	2.58929	-0.548092	0.584137	0.998911	-0.547352
RNAseq	Whole Blood	Day 28	gene6314 (ATXN7)	0.0279857	6.90741	0.548071	0.584157	0.998911	0.547323
RNAseq	Whole Blood	Day 28	gene10435 (CDC42EP2)	0.0512884	5.96271	0.547902	0.584271	0.998911	0.547157
RNAseq	Whole Blood	Day 28	gene105371478 (NA)	0.0671747	2.45839	0.547421	0.584604	0.998911	0.546672
RNAseq	Whole Blood	Day 28	gene5954 (RCN1)	0.0460987	4.02818	0.5474	0.584612	0.998911	0.546661
RNAseq	Whole Blood	Day 28	gene4064 (CD180)	-0.0508946	5.27298	-0.547046	0.584861	0.998911	-0.546299
RNAseq	Whole Blood	Day 28	gene824 (CAPN2)	-0.0188108	8.08553	-0.546774	0.585048	0.998911	-0.546026
RNAseq	Whole Blood	Day 28	gene3603 (IL16)	-0.0174981	8.99532	-0.546564	0.585186	0.998911	-0.545825
RNAseq	Whole Blood	Day 28	gene51384 (WNT16)	0.118302	-0.4474	0.546524	0.585215	0.998911	0.545783
RNAseq	Whole Blood	Day 28	gene51466 (EVL)	-0.0182915	8.23582	-0.546524	0.585217	0.998911	-0.54578
RNAseq	Whole Blood	Day 28	gene8467 (SMARCA5)	-0.0156581	7.26967	-0.546509	0.585227	0.998911	-0.545765
RNAseq	Whole Blood	Day 28	gene9188 (DDX21)	0.0271295	6.83163	0.546462	0.585254	0.998911	0.545726
RNAseq	Whole Blood	Day 28	gene10419 (PRMT5)	0.0261454	5.3538	0.546391	0.585308	0.998911	0.545647
RNAseq	Whole Blood	Day 28	gene441733 (PRKXP1)	-0.0400671	4.78536	-0.546181	0.585456	0.998911	-0.545433
RNAseq	Whole Blood	Day 28	gene28933 (IGKV1-33)	0.208342	1.60351	0.546148	0.585472	0.998911	0.545409
RNAseq	Whole Blood	Day 28	gene253650 (ANKRD18A)	-0.0782002	0.856062	-0.546086	0.585518	0.998911	-0.545342
RNAseq	Whole Blood	Day 28	gene53831 (GPR84)	0.0876263	1.23269	0.545873	0.585662	0.998911	0.545133
RNAseq	Whole Blood	Day 28	gene642475 (MROH6)	-0.0593746	2.47446	-0.545848	0.585684	0.998911	-0.545102
RNAseq	Whole Blood	Day 28	gene5197 (PF4V1)	-0.0554682	2.79353	-0.545782	0.585729	0.998911	-0.545036
RNAseq	Whole Blood	Day 28	gene2733 (GLE1)	-0.0169383	6.17042	-0.545732	0.585759	0.998911	-0.544992
RNAseq	Whole Blood	Day 28	gene51253 (MRPL37)	-0.0266282	4.90097	-0.545631	0.585829	0.998911	-0.54489
RNAseq	Whole Blood	Day 28	gene64651 (CSRNP1)	0.0340408	5.49861	0.545567	0.585873	0.998911	0.544826
RNAseq	Whole Blood	Day 28	gene89122 (TRIM4)	0.0196897	5.66402	0.545315	0.586047	0.998911	0.544574
RNAseq	Whole Blood	Day 28	gene92140 (MTDH)	-0.0198661	7.16315	-0.545258	0.586085	0.998911	-0.544518
RNAseq	Whole Blood	Day 28	gene4907 (NT5E)	0.0400039	3.89332	0.545109	0.58619	0.998911	0.544365
RNAseq	Whole Blood	Day 28	gene4841 (NONO)	0.0130941	8.32608	0.545072	0.586214	0.998911	0.544331
RNAseq	Whole Blood	Day 28	gene10743 (RAI1)	0.0267627	5.5766	0.545045	0.586237	0.998911	0.544297
RNAseq	Whole Blood	Day 28	gene22938 (SNW1)	0.0156242	6.68878	0.54492	0.586316	0.998911	0.544182
RNAseq	Whole Blood	Day 28	gene56851 (EMC7)	0.0240675	4.82661	0.544824	0.586377	0.998911	0.544094
RNAseq	Whole Blood	Day 28	gene283420 (CLEC9A)	-0.0740218	1.72675	-0.5448	0.586401	0.998911	-0.544059
RNAseq	Whole Blood	Day 28	gene26519 (TIMM10)	0.05652	3.35319	0.544546	0.586571	0.998911	0.543812
RNAseq	Whole Blood	Day 28	gene127544 (RNF19B)	-0.0204126	7.54791	-0.54455	0.586572	0.998911	-0.543811
RNAseq	Whole Blood	Day 28	gene10313 (RTN3)	-0.0266536	8.42772	-0.544353	0.586708	0.998911	-0.543613
RNAseq	Whole Blood	Day 28	gene607 (BCL9)	0.0317928	4.50348	0.544132	0.58686	0.998911	0.543392
RNAseq	Whole Blood	Day 28	gene654817 (NCF1C)	-0.0316421	7.86321	-0.544113	0.586874	0.998911	-0.543371
RNAseq	Whole Blood	Day 28	gene4688 (NCF2)	0.0165855	10.1949	0.544027	0.586929	0.998911	0.543292
RNAseq	Whole Blood	Day 28	gene100131434 (LINC00893)	0.05071	2.63711	0.54391	0.587011	0.998911	0.543172
RNAseq	Whole Blood	Day 28	gene54497 (HEATR5B)	0.0239246	6.26831	0.543899	0.587015	0.998911	0.543166
RNAseq	Whole Blood	Day 28	gene949 (SCARB1)	-0.03898	3.75741	-0.543811	0.587085	0.998911	-0.543065
RNAseq	Whole Blood	Day 28	gene1773 (DNASE1)	-0.0353796	4.56269	-0.543654	0.587183	0.998911	-0.542922
RNAseq	Whole Blood	Day 28	gene84418 (CYSTM1)	0.0467951	4.97599	0.54353	0.58727	0.998911	0.542796
RNAseq	Whole Blood	Day 28	gene10170 (DHRS9)	0.0730603	4.63488	0.543133	0.587546	0.998911	0.542396
RNAseq	Whole Blood	Day 28	gene3960 (LGALS4)	-0.0977921	0.378458	-0.542918	0.587686	0.998911	-0.542193
RNAseq	Whole Blood	Day 28	gene4354 (MPP1)	-0.0361979	7.70673	-0.542614	0.587909	0.998911	-0.541869
RNAseq	Whole Blood	Day 28	gene144423 (GLT1D1)	0.0278121	7.46273	0.542549	0.587945	0.998911	0.541816
RNAseq	Whole Blood	Day 28	gene113878 (DTX2)	0.0244149	5.27489	0.542449	0.588021	0.998911	0.541705
RNAseq	Whole Blood	Day 28	gene1534 (CYB561)	-0.0329358	5.05904	-0.542354	0.588082	0.998911	-0.541618
RNAseq	Whole Blood	Day 28	gene100996348 (CA3-AS1)	-0.158096	-0.954659	-0.542232	0.588166	0.998911	-0.541496
RNAseq	Whole Blood	Day 28	gene55041 (PLEKHB2)	-0.0178766	7.23766	-0.542232	0.588169	0.998911	-0.541492
RNAseq	Whole Blood	Day 28	gene64432 (MRPS25)	-0.0282023	5.62647	-0.541648	0.588563	0.998911	-0.54092
RNAseq	Whole Blood	Day 28	gene8409 (UXT)	-0.0307901	4.83502	-0.541583	0.588611	0.998911	-0.540851
RNAseq	Whole Blood	Day 28	gene8833 (GMPS)	-0.024674	5.15971	-0.541482	0.588679	0.998911	-0.540751
RNAseq	Whole Blood	Day 28	gene64422 (ATG3)	0.0219947	6.8111	0.541278	0.588816	0.998911	0.540553
RNAseq	Whole Blood	Day 28	gene439994 (LINC00863)	0.0554492	2.05031	0.540985	0.589027	0.998911	0.540246
RNAseq	Whole Blood	Day 28	gene101928370 (LOC101928370)	0.0683361	1.42565	0.540904	0.589079	0.998911	0.540172
RNAseq	Whole Blood	Day 28	gene65985 (AACS)	0.0319658	3.91296	0.540839	0.589122	0.998911	0.540109
RNAseq	Whole Blood	Day 28	gene54879 (ST7L)	0.0443363	2.84728	0.540785	0.589156	0.998911	0.54006
RNAseq	Whole Blood	Day 28	gene51093 (RRNAD1)	-0.0306694	4.24506	-0.540626	0.589268	0.998911	-0.539897
RNAseq	Whole Blood	Day 28	gene115024 (NT5C3B)	-0.0346533	3.41601	-0.540466	0.589383	0.998911	-0.539731
RNAseq	Whole Blood	Day 28	gene728927 (ZNF736)	-0.0332601	4.41752	-0.540444	0.589395	0.998911	-0.539713
RNAseq	Whole Blood	Day 28	gene9100 (USP10)	-0.0218057	7.04899	-0.540234	0.589541	0.998911	-0.539502
RNAseq	Whole Blood	Day 28	gene6158 (RPL28)	0.0263729	10.2394	0.540223	0.589547	0.998911	0.539492
RNAseq	Whole Blood	Day 28	gene57493 (HEG1)	0.0346502	5.53339	0.540168	0.589587	0.998911	0.539434
RNAseq	Whole Blood	Day 28	gene26011 (TENM4)	-0.120649	-0.820199	-0.540051	0.589671	0.998911	-0.539313
RNAseq	Whole Blood	Day 28	gene57646 (USP28)	-0.0292792	5.48252	-0.539841	0.589811	0.998911	-0.53911
RNAseq	Whole Blood	Day 28	gene81932 (HDHD3)	0.0388894	3.30903	0.53971	0.589906	0.998911	0.538973
RNAseq	Whole Blood	Day 28	gene57634 (EP400)	0.0232134	7.45841	0.539518	0.590029	0.998911	0.538794
RNAseq	Whole Blood	Day 28	gene123606 (NIPA1)	-0.0343119	3.96208	-0.539469	0.590064	0.998911	-0.538743
RNAseq	Whole Blood	Day 28	gene55848 (PLGRKT)	-0.0451905	2.84548	-0.53928	0.590196	0.998911	-0.538552
RNAseq	Whole Blood	Day 28	gene407026 (MIR29C)	0.0643873	2.55969	0.539151	0.590281	0.998911	0.538428
RNAseq	Whole Blood	Day 28	gene27068 (PPA2)	-0.0343909	4.00875	-0.538856	0.590487	0.998911	-0.538131
RNAseq	Whole Blood	Day 28	gene4660 (PPP1R12B)	-0.0355163	6.7329	-0.538538	0.590708	0.998911	-0.53781
RNAseq	Whole Blood	Day 28	gene25895 (EEF1AKMT3)	-0.0676342	1.44097	-0.538532	0.590712	0.998911	-0.537805
RNAseq	Whole Blood	Day 28	gene1662 (DDX10)	0.0339569	4.18197	0.53849	0.59073	0.998911	0.537778
RNAseq	Whole Blood	Day 28	gene832 (CAPZB)	0.0146315	8.89626	0.538294	0.590876	0.998911	0.537567
RNAseq	Whole Blood	Day 28	gene203286 (ANKS6)	-0.0322278	3.58961	-0.538169	0.590962	0.998911	-0.537442
RNAseq	Whole Blood	Day 28	gene10620 (ARID3B)	-0.0195237	6.27553	-0.537659	0.591313	0.998911	-0.536934
RNAseq	Whole Blood	Day 28	gene51181 (DCXR)	0.0292	4.56609	0.537513	0.591415	0.998911	0.536787
RNAseq	Whole Blood	Day 28	gene414332 (LCN10)	-0.0667172	2.60143	-0.537408	0.59149	0.998911	-0.536679
RNAseq	Whole Blood	Day 28	gene100527960 (MROH7-TTC4)	0.0267128	4.22258	0.537225	0.59161	0.998911	0.536504
RNAseq	Whole Blood	Day 28	gene9139 (CBFA2T2)	-0.022897	5.56918	-0.536911	0.591826	0.998911	-0.536192
RNAseq	Whole Blood	Day 28	gene5212 (VIT)	0.140779	-1.05688	0.536851	0.591865	0.998911	0.536136
RNAseq	Whole Blood	Day 28	gene1973 (EIF4A1)	0.0221122	8.74408	0.536845	0.591876	0.998911	0.53612
RNAseq	Whole Blood	Day 28	gene55361 (PI4K2A)	-0.0234955	4.79791	-0.536586	0.592054	0.998911	-0.535861
RNAseq	Whole Blood	Day 28	gene644246 (KANSL1-AS1)	0.0710736	0.597531	0.536296	0.592255	0.998911	0.535571
RNAseq	Whole Blood	Day 28	gene8607 (RUVBL1)	-0.0288951	4.61975	-0.536082	0.592391	0.998911	-0.535375
RNAseq	Whole Blood	Day 28	gene4735 (SEPTIN2)	-0.0140801	7.71639	-0.535554	0.592767	0.998911	-0.53483
RNAseq	Whole Blood	Day 28	gene146198 (ZFP90)	-0.024406	5.20154	-0.535442	0.592845	0.998911	-0.534717
RNAseq	Whole Blood	Day 28	gene151742 (PPM1L)	0.0409125	4.51322	0.534843	0.593261	0.998911	0.534117
RNAseq	Whole Blood	Day 28	gene80018 (NAA25)	-0.0307007	4.3989	-0.5348	0.593264	0.998911	-0.534111
RNAseq	Whole Blood	Day 28	gene23387 (SIK3)	-0.0218626	7.32153	-0.534824	0.593266	0.998911	-0.53411
RNAseq	Whole Blood	Day 28	gene29992 (PILRA)	-0.0181871	7.95274	-0.53467	0.593373	0.998911	-0.533954
RNAseq	Whole Blood	Day 28	gene151987 (PPP4R2)	-0.0256122	5.1695	-0.534598	0.593425	0.998911	-0.533879
RNAseq	Whole Blood	Day 28	gene9470 (EIF4E2)	0.0176068	6.58802	0.534568	0.593447	0.998911	0.533847
RNAseq	Whole Blood	Day 28	gene10219 (KLRG1)	-0.0384831	4.73586	-0.534569	0.593449	0.998911	-0.533845
RNAseq	Whole Blood	Day 28	gene4043 (LRPAP1)	0.0181165	7.15253	0.534399	0.593566	0.998911	0.533676
RNAseq	Whole Blood	Day 28	gene10870 (HCST)	-0.0235619	6.26804	-0.534333	0.593608	0.998911	-0.533615
RNAseq	Whole Blood	Day 28	gene84876 (ORAI1)	0.0242707	6.32216	0.533549	0.594153	0.998911	0.532828
RNAseq	Whole Blood	Day 28	gene54674 (LRRN3)	-0.0566226	3.78669	-0.533478	0.594203	0.998911	-0.532755
RNAseq	Whole Blood	Day 28	gene23015 (GOLGA8A)	-0.044858	5.74303	-0.533359	0.594286	0.998911	-0.532636
RNAseq	Whole Blood	Day 28	gene642658 (SCX)	-0.0723347	1.35769	-0.533328	0.594306	0.998911	-0.532606
RNAseq	Whole Blood	Day 28	gene56850 (GRIPAP1)	0.0208382	7.03734	0.533288	0.594337	0.998911	0.532561
RNAseq	Whole Blood	Day 28	gene84864 (RIOX2)	0.0299736	4.33623	0.533185	0.594397	0.998911	0.532475
RNAseq	Whole Blood	Day 28	gene31 (ACACA)	-0.0461869	3.93664	-0.532991	0.594536	0.998911	-0.532275
RNAseq	Whole Blood	Day 28	gene126075 (CCDC159)	0.029671	5.14826	0.532843	0.594637	0.998911	0.532128
RNAseq	Whole Blood	Day 28	gene340120 (ANKRD34B)	0.0980054	0.649039	0.532562	0.594848	0.998911	0.531824
RNAseq	Whole Blood	Day 28	gene56101 (PCDHGB5)	0.0644423	1.33003	0.532524	0.59486	0.998911	0.531807
RNAseq	Whole Blood	Day 28	gene9361 (LONP1)	0.0212682	5.9007	0.532506	0.594869	0.998911	0.531794
RNAseq	Whole Blood	Day 28	gene5912 (RAP2B)	0.021823	7.20485	0.532425	0.594931	0.998911	0.531704
RNAseq	Whole Blood	Day 28	gene22795 (NID2)	-0.148194	-0.81301	-0.532311	0.595	0.998911	-0.531605
RNAseq	Whole Blood	Day 28	gene353274 (ZNF445)	0.0235209	5.83319	0.532269	0.59503	0.998911	0.531562
RNAseq	Whole Blood	Day 28	gene8717 (TRADD)	-0.0265915	5.88405	-0.532264	0.595035	0.998911	-0.531554
RNAseq	Whole Blood	Day 28	gene9380 (GRHPR)	0.0222274	5.41692	0.532217	0.595073	0.998911	0.531499
RNAseq	Whole Blood	Day 28	gene51131 (PHF11)	-0.0302116	5.75033	-0.532194	0.595088	0.998911	-0.531477
RNAseq	Whole Blood	Day 28	gene25989 (ULK3)	-0.0252535	5.58241	-0.531988	0.595225	0.998911	-0.53128
RNAseq	Whole Blood	Day 28	gene22937 (SCAP)	0.0184051	7.39337	0.531758	0.595388	0.998911	0.531045
RNAseq	Whole Blood	Day 28	gene28825 (IGLV1-40)	0.21801	3.32344	0.531658	0.595458	0.998911	0.530943
RNAseq	Whole Blood	Day 28	gene147172 (LRRC37BP1)	-0.0312203	3.89258	-0.531566	0.59552	0.998911	-0.530853
RNAseq	Whole Blood	Day 28	gene140862 (ISM1)	-0.074205	1.28658	-0.531264	0.59573	0.998911	-0.530551
RNAseq	Whole Blood	Day 28	gene83638 (C11orf68)	-0.0202273	5.59487	-0.531168	0.595799	0.998911	-0.530452
RNAseq	Whole Blood	Day 28	gene54891 (INO80D)	-0.0257616	5.71488	-0.531027	0.595894	0.998911	-0.530314
RNAseq	Whole Blood	Day 28	gene6778 (STAT6)	-0.0157669	9.59931	-0.531014	0.595901	0.998911	-0.530304
RNAseq	Whole Blood	Day 28	gene100847028 (MIR5587)	-0.171571	-1.30686	-0.530894	0.595978	0.998911	-0.530194
RNAseq	Whole Blood	Day 28	gene2213 (FCGR2B)	-0.03739	4.378	-0.530763	0.596078	0.998911	-0.530048
RNAseq	Whole Blood	Day 28	gene105378948 (LOC105378948)	-0.0928276	0.792426	-0.530571	0.596211	0.998911	-0.529857
RNAseq	Whole Blood	Day 28	gene6443 (SGCB)	0.0506472	2.07591	0.530342	0.596373	0.998911	0.529623
RNAseq	Whole Blood	Day 28	gene10483 (SEC23B)	0.0172293	6.00941	0.530335	0.596376	0.998911	0.529619
RNAseq	Whole Blood	Day 28	gene654346 (LGALS9C)	-0.0593425	2.53326	-0.530225	0.596456	0.998911	-0.529504
RNAseq	Whole Blood	Day 28	gene23468 (CBX5)	-0.0206523	6.35001	-0.530172	0.59648	0.998911	-0.529469
RNAseq	Whole Blood	Day 28	gene79690 (GAL3ST4)	-0.0488114	3.47701	-0.529897	0.59668	0.998911	-0.529182
RNAseq	Whole Blood	Day 28	gene3818 (KLKB1)	-0.0375845	3.82727	-0.529713	0.596804	0.998911	-0.529002
RNAseq	Whole Blood	Day 28	gene222658 (KCTD20)	-0.01855	7.12288	-0.529632	0.59686	0.998911	-0.528922
RNAseq	Whole Blood	Day 28	gene5163 (PDK1)	-0.0304581	4.747	-0.529632	0.596861	0.998911	-0.528921
RNAseq	Whole Blood	Day 28	gene9902 (MRC2)	-0.0712443	4.03111	-0.529406	0.597019	0.998911	-0.528692
RNAseq	Whole Blood	Day 28	gene338799 (LINC01089)	-0.0394784	4.95935	-0.529122	0.597212	0.998911	-0.528414
RNAseq	Whole Blood	Day 28	gene59338 (PLEKHA1)	-0.0252446	4.97728	-0.528886	0.597381	0.998911	-0.528171
RNAseq	Whole Blood	Day 28	gene2114 (ETS2)	0.0260017	6.74789	0.528791	0.597448	0.998911	0.528074
RNAseq	Whole Blood	Day 28	gene23022 (PALLD)	-0.0688154	3.30165	-0.528766	0.597458	0.998911	-0.528059
RNAseq	Whole Blood	Day 28	gene115950 (ZNF653)	-0.0398035	3.29694	-0.528674	0.597523	0.998911	-0.527966
RNAseq	Whole Blood	Day 28	gene10013 (HDAC6)	0.0193735	5.90047	0.528636	0.597552	0.998911	0.527925
RNAseq	Whole Blood	Day 28	gene28395 (IGHV4-34)	0.155828	2.24226	0.528459	0.597703	0.998911	0.527706
RNAseq	Whole Blood	Day 28	gene3163 (HMOX2)	-0.0233516	5.42395	-0.528342	0.59775	0.998911	-0.527639
RNAseq	Whole Blood	Day 28	gene148206 (ZNF714)	-0.0422108	3.26418	-0.52814	0.597899	0.998911	-0.527424
RNAseq	Whole Blood	Day 28	gene518 (ATP5MC3)	-0.0259599	5.7727	-0.528032	0.597969	0.998911	-0.527323
RNAseq	Whole Blood	Day 28	gene23111 (SPART)	0.0238528	5.45928	0.52796	0.598017	0.998911	0.527254
RNAseq	Whole Blood	Day 28	gene4706 (NDUFAB1)	-0.0305427	4.08069	-0.52759	0.598269	0.998911	-0.526891
RNAseq	Whole Blood	Day 28	gene171023 (ASXL1)	0.0219776	6.66719	0.527589	0.598273	0.998911	0.526886
RNAseq	Whole Blood	Day 28	gene23481 (PES1)	0.0239806	5.57315	0.527491	0.59834	0.998911	0.526789
RNAseq	Whole Blood	Day 28	gene256227 (STEAP1B)	-0.182849	-1.65427	-0.527484	0.598341	0.998911	-0.526788
RNAseq	Whole Blood	Day 28	gene8099 (CDK2AP1)	-0.0458084	4.30547	-0.527413	0.598399	0.998911	-0.526704
RNAseq	Whole Blood	Day 28	gene83742 (MARVELD1)	0.051834	4.28584	0.527266	0.598504	0.998911	0.526552
RNAseq	Whole Blood	Day 28	gene57142 (RTN4)	-0.0238243	7.67029	-0.527244	0.598514	0.998911	-0.526538
RNAseq	Whole Blood	Day 28	gene64135 (IFIH1)	-0.0490171	5.97688	-0.526739	0.598864	0.998911	-0.526035
RNAseq	Whole Blood	Day 28	gene1952 (CELSR2)	0.0398471	3.42854	0.526673	0.598913	0.998911	0.525965
RNAseq	Whole Blood	Day 28	gene26996 (GPR160)	0.04619	3.91426	0.526664	0.598915	0.998911	0.525961
RNAseq	Whole Blood	Day 28	gene5029 (P2RY2)	0.051855	4.95972	0.526434	0.599078	0.998911	0.525728
RNAseq	Whole Blood	Day 28	gene2678 (GGT1)	-0.0316667	4.44483	-0.52637	0.599121	0.998911	-0.525665
RNAseq	Whole Blood	Day 28	gene120071 (LARGE2)	-0.0496548	3.28593	-0.526224	0.599223	0.998911	-0.525518
RNAseq	Whole Blood	Day 28	gene23076 (RRP1B)	0.0214392	6.14857	0.526137	0.599275	0.998911	0.525443
RNAseq	Whole Blood	Day 28	gene114792 (KLHL32)	0.109057	0.199347	0.525935	0.599422	0.998911	0.525231
RNAseq	Whole Blood	Day 28	gene30812 (SOX8)	0.0719643	1.44457	0.525887	0.59946	0.998911	0.525178
RNAseq	Whole Blood	Day 28	gene3384 (ICAM2)	-0.0230642	6.09659	-0.525675	0.599604	0.998911	-0.524969
RNAseq	Whole Blood	Day 28	gene27335 (EIF3K)	-0.0200694	7.22928	-0.525585	0.599662	0.998911	-0.524886
RNAseq	Whole Blood	Day 28	gene57501 (KIAA1257)	-0.0471355	2.89719	-0.525576	0.599668	0.998911	-0.524878
RNAseq	Whole Blood	Day 28	gene83643 (CCDC3)	-0.185943	-1.83562	-0.525234	0.599898	0.998911	-0.524547
RNAseq	Whole Blood	Day 28	gene2109 (ETFB)	-0.0288155	4.99556	-0.52521	0.59992	0.998911	-0.524516
RNAseq	Whole Blood	Day 28	gene6598 (SMARCB1)	0.0231247	5.05657	0.525126	0.599984	0.998911	0.524424
RNAseq	Whole Blood	Day 28	gene101927854 (LOC101927854)	-0.0588628	2.70998	-0.525084	0.600016	0.998911	-0.524378
RNAseq	Whole Blood	Day 28	gene10871 (CD300C)	0.0422157	4.8268	0.524793	0.600218	0.998911	0.524088
RNAseq	Whole Blood	Day 28	gene9896 (FIG4)	-0.0235782	5.03591	-0.524782	0.600222	0.998911	-0.524082
RNAseq	Whole Blood	Day 28	gene9901 (SRGAP3)	-0.0632261	1.93968	-0.524682	0.600291	0.998911	-0.523982
RNAseq	Whole Blood	Day 28	gene84376 (HOOK3)	-0.0252321	6.21406	-0.524599	0.600356	0.998911	-0.523888
RNAseq	Whole Blood	Day 28	gene1520 (CTSS)	0.0233603	10.9792	0.524255	0.600589	0.998911	0.523554
RNAseq	Whole Blood	Day 28	gene23353 (SUN1)	0.0251889	5.86438	0.524104	0.600692	0.998911	0.523406
RNAseq	Whole Blood	Day 28	gene78991 (PCYOX1L)	0.0281023	4.92173	0.524098	0.6007	0.998911	0.523394
RNAseq	Whole Blood	Day 28	gene282974 (STK32C)	0.038155	3.86337	0.524088	0.600709	0.998911	0.523382
RNAseq	Whole Blood	Day 28	gene105373780 (LOC105373780)	-0.0433531	3.68031	-0.523895	0.60084	0.998911	-0.523193
RNAseq	Whole Blood	Day 28	gene100529239 (RPS10-NUDT3)	-0.0250236	9.0702	-0.523659	0.601002	0.998911	-0.52296
RNAseq	Whole Blood	Day 28	gene100216479 (FAR2P2)	0.139689	-1.38587	0.523451	0.601144	0.998911	0.522757
RNAseq	Whole Blood	Day 28	gene387590 (TPTEP1)	0.0416934	4.18821	0.523178	0.601339	0.998911	0.522475
RNAseq	Whole Blood	Day 28	gene85015 (USP45)	-0.0494701	2.43581	-0.523103	0.601389	0.998911	-0.522405
RNAseq	Whole Blood	Day 28	gene219771 (CCNY)	-0.0173081	7.49012	-0.523093	0.601394	0.998911	-0.522397
RNAseq	Whole Blood	Day 28	gene54033 (RBM11)	-0.11355	-0.156265	-0.523001	0.60146	0.998911	-0.522302
RNAseq	Whole Blood	Day 28	gene53829 (P2RY13)	-0.0270845	8.22609	-0.522577	0.601754	0.998911	-0.521879
RNAseq	Whole Blood	Day 28	gene51296 (SLC15A3)	-0.0208683	6.88574	-0.522568	0.601761	0.998911	-0.52187
RNAseq	Whole Blood	Day 28	gene2122 (MECOM)	0.219365	-2.45033	0.522546	0.601765	0.998911	0.521864
RNAseq	Whole Blood	Day 28	gene9857 (CEP350)	-0.0212643	7.0741	-0.522487	0.601813	0.998911	-0.521795
RNAseq	Whole Blood	Day 28	gene92285 (ZNF585B)	0.0287344	4.30713	0.522264	0.601969	0.998911	0.521571
RNAseq	Whole Blood	Day 28	gene375449 (MAST4)	0.0338266	4.69355	0.522011	0.602149	0.998911	0.521313
RNAseq	Whole Blood	Day 28	gene26548 (ITGB1BP2)	0.163102	-1.08619	0.521997	0.602152	0.998911	0.521308
RNAseq	Whole Blood	Day 28	gene221184 (CPNE2)	0.0314599	5.40457	0.521234	0.602688	0.998911	0.520538
RNAseq	Whole Blood	Day 28	gene6548 (SLC9A1)	0.0218459	6.51032	0.521055	0.602807	0.998911	0.520369
RNAseq	Whole Blood	Day 28	gene85451 (UNK)	0.021796	5.79677	0.520971	0.60287	0.998911	0.520277
RNAseq	Whole Blood	Day 28	gene1453 (CSNK1D)	0.014329	8.23489	0.520763	0.603015	0.998911	0.52007
RNAseq	Whole Blood	Day 28	gene6352 (CCL5)	-0.0356927	7.55005	-0.52059	0.603136	0.998911	-0.519896
RNAseq	Whole Blood	Day 28	gene129049 (SGSM1)	0.0601506	1.83942	0.520492	0.603204	0.998911	0.519799
RNAseq	Whole Blood	Day 28	gene23328 (SASH1)	0.0611635	3.07193	0.520378	0.60329	0.998911	0.519675
RNAseq	Whole Blood	Day 28	gene2957 (GTF2A1)	-0.024541	5.2091	-0.520255	0.603365	0.998911	-0.519567
RNAseq	Whole Blood	Day 28	gene28423 (IGHV3-49)	0.17809	0.394987	0.520171	0.603422	0.998911	0.519485
RNAseq	Whole Blood	Day 28	gene9770 (RASSF2)	0.0175673	9.92947	0.520121	0.603459	0.998911	0.519432
RNAseq	Whole Blood	Day 28	gene100506190 (LINC00963)	-0.0334282	4.76897	-0.519906	0.603613	0.998911	-0.519212
RNAseq	Whole Blood	Day 28	gene28299 (IGKV1-5)	0.160571	4.9962	0.519805	0.603687	0.998911	0.519106
RNAseq	Whole Blood	Day 28	gene347746 (PWARSN)	-0.0900351	1.43971	-0.519634	0.603801	0.998911	-0.518942
RNAseq	Whole Blood	Day 28	gene84938 (ATG4C)	-0.0447707	3.32759	-0.519328	0.604013	0.998911	-0.518638
RNAseq	Whole Blood	Day 28	gene64761 (PARP12)	-0.0413106	6.15327	-0.519251	0.604069	0.998911	-0.518559
RNAseq	Whole Blood	Day 28	gene51816 (ADA2)	0.0303582	8.69142	0.519057	0.604203	0.998911	0.518365
RNAseq	Whole Blood	Day 28	gene118813 (ZFYVE27)	-0.0218392	5.90174	-0.519039	0.604218	0.998911	-0.518345
RNAseq	Whole Blood	Day 28	gene25821 (MTO1)	-0.0240271	4.87461	-0.51881	0.604371	0.998911	-0.518126
RNAseq	Whole Blood	Day 28	gene488 (ATP2A2)	0.0228796	6.88118	0.518802	0.604376	0.998911	0.518117
RNAseq	Whole Blood	Day 28	gene4684 (NCAM1)	0.055581	4.52873	0.518611	0.604517	0.998911	0.517916
RNAseq	Whole Blood	Day 28	gene5933 (RBL1)	-0.0288247	4.07299	-0.518374	0.604674	0.998911	-0.517691
RNAseq	Whole Blood	Day 28	gene8794 (TNFRSF10C)	0.0269213	9.19495	0.518175	0.604817	0.998911	0.517486
RNAseq	Whole Blood	Day 28	gene6837 (MED22)	-0.0189617	5.8191	-0.51792	0.604993	0.998911	-0.517234
RNAseq	Whole Blood	Day 28	gene9781 (RNF144A)	0.027551	5.30482	0.517841	0.605053	0.998911	0.517148
RNAseq	Whole Blood	Day 28	gene712 (C1QA)	-0.102327	1.83406	-0.517812	0.605075	0.998911	-0.517117
RNAseq	Whole Blood	Day 28	gene23033 (DOP1A)	-0.0283428	5.06059	-0.517793	0.605083	0.998911	-0.517104
RNAseq	Whole Blood	Day 28	gene10869 (USP19)	0.015513	7.12018	0.517701	0.605144	0.998911	0.517018
RNAseq	Whole Blood	Day 28	gene100499466 (LINC00674)	-0.0175167	6.41786	-0.517697	0.605148	0.998911	-0.517011
RNAseq	Whole Blood	Day 28	gene54210 (TREM1)	-0.0311919	7.51621	-0.517669	0.605169	0.998911	-0.516981
RNAseq	Whole Blood	Day 28	gene7982 (ST7)	-0.0388182	2.94101	-0.517533	0.605261	0.998911	-0.516849
RNAseq	Whole Blood	Day 28	gene55332 (DRAM1)	-0.0316217	4.41219	-0.517468	0.605311	0.998911	-0.516779
RNAseq	Whole Blood	Day 28	gene113835 (ZNF257)	0.0861373	0.713263	0.517083	0.605577	0.998911	0.516397
RNAseq	Whole Blood	Day 28	gene1793 (DOCK1)	0.0961897	0.255903	0.517014	0.605619	0.998911	0.516337
RNAseq	Whole Blood	Day 28	gene80177 (MYCT1)	0.0772708	0.843889	0.516522	0.60597	0.998911	0.515835
RNAseq	Whole Blood	Day 28	gene123099 (DEGS2)	-0.117103	-0.859929	-0.516446	0.606019	0.998911	-0.515764
RNAseq	Whole Blood	Day 28	gene2931 (GSK3A)	-0.0197483	6.89017	-0.515945	0.606366	0.998911	-0.515267
RNAseq	Whole Blood	Day 28	gene23401 (FRAT2)	-0.0262279	8.39499	-0.51593	0.606382	0.998911	-0.515245
RNAseq	Whole Blood	Day 28	gene102465513 (MIR6852)	-0.0288619	6.02493	-0.515812	0.606477	0.998911	-0.515109
RNAseq	Whole Blood	Day 28	gene11094 (CACFD1)	-0.0439213	2.65516	-0.515711	0.606533	0.998911	-0.515029
RNAseq	Whole Blood	Day 28	gene9811 (CTIF)	-0.0309924	3.97496	-0.515629	0.606599	0.998911	-0.514934
RNAseq	Whole Blood	Day 28	gene818 (CAMK2G)	-0.0217643	7.49679	-0.515388	0.606757	0.998911	-0.514709
RNAseq	Whole Blood	Day 28	gene65108 (MARCKSL1)	-0.0258342	6.23259	-0.515271	0.606842	0.998911	-0.514587
RNAseq	Whole Blood	Day 28	gene55740 (ENAH)	0.161901	-1.18335	0.515118	0.606944	0.998911	0.514441
RNAseq	Whole Blood	Day 28	gene196 (AHR)	-0.0401204	5.91988	-0.514891	0.607108	0.998911	-0.514206
RNAseq	Whole Blood	Day 28	gene79603 (CERS4)	-0.0268076	4.80723	-0.514848	0.607138	0.998911	-0.514163
RNAseq	Whole Blood	Day 28	gene100131187 (TSTD1)	-0.0340453	4.40446	-0.514494	0.607382	0.998911	-0.513815
RNAseq	Whole Blood	Day 28	gene71 (ACTG1)	0.0137521	11.0507	0.514415	0.607439	0.998911	0.513733
RNAseq	Whole Blood	Day 28	gene100505869 (CFAP58-DT)	0.0894229	1.25278	0.514289	0.607518	0.998911	0.513619
RNAseq	Whole Blood	Day 28	gene55851 (PSENEN)	0.0315737	5.4416	0.514195	0.607584	0.998911	0.513525
RNAseq	Whole Blood	Day 28	gene9275 (BCL7B)	-0.0184664	5.72916	-0.514171	0.607604	0.998911	-0.513497
RNAseq	Whole Blood	Day 28	gene57125 (PLXDC1)	0.0396889	4.109	0.514004	0.607728	0.998911	0.51332
RNAseq	Whole Blood	Day 28	gene567 (B2M)	-0.0209782	11.9665	-0.513985	0.607739	0.998911	-0.513304
RNAseq	Whole Blood	Day 28	gene8634 (RTCA)	0.0229332	4.84299	0.51394	0.607758	0.998911	0.513276
RNAseq	Whole Blood	Day 28	gene441951 (ZFAS1)	-0.0257216	6.07441	-0.513834	0.607842	0.998911	-0.513156
RNAseq	Whole Blood	Day 28	gene55813 (UTP6)	-0.0228995	5.65612	-0.513799	0.607864	0.998911	-0.513125
RNAseq	Whole Blood	Day 28	gene653268 (AGAP7P)	-0.0461471	3.91346	-0.513746	0.607907	0.998911	-0.513063
RNAseq	Whole Blood	Day 28	gene81573 (ANKRD13C)	0.0262645	4.40852	0.513535	0.608049	0.998911	0.512861
RNAseq	Whole Blood	Day 28	gene79180 (EFHD2)	-0.0198972	9.90167	-0.513538	0.60805	0.998911	-0.512859
RNAseq	Whole Blood	Day 28	gene56112 (PCDHGA3)	0.0636995	1.19212	0.513508	0.608072	0.998911	0.512828
RNAseq	Whole Blood	Day 28	gene1875 (E2F5)	-0.0633646	1.85646	-0.513418	0.608137	0.998911	-0.512734
RNAseq	Whole Blood	Day 28	gene5261 (PHKG2)	-0.0203066	5.58786	-0.513333	0.608197	0.998911	-0.512648
RNAseq	Whole Blood	Day 28	gene253039 (CUTALP)	-0.0267297	4.80446	-0.51319	0.608296	0.998911	-0.512507
RNAseq	Whole Blood	Day 28	gene5295 (PIK3R1)	-0.0237861	7.44621	-0.512998	0.608426	0.998911	-0.512322
RNAseq	Whole Blood	Day 28	gene5028 (P2RY1)	0.0798508	1.12674	0.512918	0.608487	0.998911	0.512235
RNAseq	Whole Blood	Day 28	gene55870 (ASH1L)	0.0222058	7.25983	0.512891	0.608497	0.998911	0.51222
RNAseq	Whole Blood	Day 28	gene64131 (XYLT1)	-0.0240648	6.17395	-0.512555	0.608745	0.998911	-0.511866
RNAseq	Whole Blood	Day 28	gene285074 (LOC285074)	-0.0362446	3.79257	-0.512362	0.608875	0.998911	-0.51168
RNAseq	Whole Blood	Day 28	gene23604 (DAPK2)	-0.0453198	6.05457	-0.512327	0.608895	0.998911	-0.511652
RNAseq	Whole Blood	Day 28	gene4249 (MGAT5)	0.023354	6.90243	0.512132	0.609031	0.998911	0.511457
RNAseq	Whole Blood	Day 28	gene4128 (MAOA)	0.170226	-1.53066	0.511598	0.609411	0.998911	0.510914
RNAseq	Whole Blood	Day 28	gene116986 (AGAP2)	0.0222759	7.05494	0.511554	0.609437	0.998911	0.510877
RNAseq	Whole Blood	Day 28	gene9697 (TRAM2)	0.0323691	5.25538	0.511412	0.609533	0.998911	0.51074
RNAseq	Whole Blood	Day 28	gene105376847 (NA)	0.216691	-2.6396	0.511216	0.609657	0.998911	0.510563
RNAseq	Whole Blood	Day 28	gene8728 (ADAM19)	0.0367337	7.6466	0.511189	0.609695	0.998911	0.510509
RNAseq	Whole Blood	Day 28	gene5936 (RBM4)	-0.0146132	6.88478	-0.511106	0.609753	0.998911	-0.510427
RNAseq	Whole Blood	Day 28	gene100271874 (ZNRF2P2)	0.184729	-1.52649	0.511047	0.60978	0.998911	0.510387
RNAseq	Whole Blood	Day 28	gene917 (CD3G)	-0.0246669	6.14852	-0.511045	0.609801	0.998911	-0.510358
RNAseq	Whole Blood	Day 28	gene340526 (RTL5)	-0.0548705	2.7229	-0.510777	0.609985	0.998911	-0.510095
RNAseq	Whole Blood	Day 28	gene714 (C1QC)	0.149992	-0.303251	0.510511	0.610164	0.998911	0.509839
RNAseq	Whole Blood	Day 28	gene64897 (C12orf43)	0.0284343	3.86726	0.510261	0.610336	0.998911	0.509594
RNAseq	Whole Blood	Day 28	gene51172 (NAGPA)	0.0282185	4.87888	0.509867	0.610613	0.998911	0.509198
RNAseq	Whole Blood	Day 28	gene54517 (PUS7)	-0.047639	2.36898	-0.509772	0.610679	0.998911	-0.509104
RNAseq	Whole Blood	Day 28	gene1936 (EEF1D)	-0.0165352	8.84037	-0.509739	0.610706	0.998911	-0.509066
RNAseq	Whole Blood	Day 28	gene10482 (NXF1)	-0.0239986	7.38901	-0.5097	0.61073	0.998911	-0.509031
RNAseq	Whole Blood	Day 28	gene91107 (TRIM47)	-0.0544435	2.25809	-0.509459	0.610904	0.998911	-0.508784
RNAseq	Whole Blood	Day 28	gene619207 (SCART1)	-0.0528452	3.51546	-0.509448	0.610911	0.998911	-0.508773
RNAseq	Whole Blood	Day 28	gene10227 (MFSD10)	0.0244554	6.02123	0.509433	0.610921	0.998911	0.508759
RNAseq	Whole Blood	Day 28	gene83648 (FAM167A)	0.0783209	1.17343	0.509411	0.610936	0.998911	0.508738
RNAseq	Whole Blood	Day 28	gene2017 (CTTN)	0.0441894	5.17239	0.509362	0.610978	0.998911	0.508678
RNAseq	Whole Blood	Day 28	gene2242 (FES)	0.0198787	7.34718	0.509349	0.61098	0.998911	0.508676
RNAseq	Whole Blood	Day 28	gene5270 (SERPINE2)	-0.063242	1.58331	-0.5093	0.611016	0.998911	-0.508624
RNAseq	Whole Blood	Day 28	gene10981 (RAB32)	-0.0322504	4.74099	-0.509276	0.611038	0.998911	-0.508592
RNAseq	Whole Blood	Day 28	gene28671 (TRAV13-1)	-0.0468937	3.01738	-0.50917	0.611104	0.998911	-0.508498
RNAseq	Whole Blood	Day 28	gene4361 (MRE11)	-0.0208333	5.00111	-0.509128	0.611136	0.998911	-0.508452
RNAseq	Whole Blood	Day 28	gene57473 (ZNF512B)	-0.0242253	4.91214	-0.509121	0.611137	0.998911	-0.508452
RNAseq	Whole Blood	Day 28	gene401207 (C5orf63)	0.0540322	2.2239	0.508948	0.611252	0.998911	0.508287
RNAseq	Whole Blood	Day 28	gene4548 (MTR)	-0.0199269	6.23413	-0.508939	0.611263	0.998911	-0.508272
RNAseq	Whole Blood	Day 28	gene28611 (TRBV5-4)	0.0574094	1.77142	0.508417	0.611629	0.998911	0.50775
RNAseq	Whole Blood	Day 28	gene197257 (LDHD)	-0.0696178	1.01256	-0.508393	0.611651	0.998911	-0.507718
RNAseq	Whole Blood	Day 28	gene79885 (HDAC11)	0.0454671	2.78592	0.508383	0.611653	0.998911	0.507716
RNAseq	Whole Blood	Day 28	gene1192 (CLIC1)	-0.0181132	8.26188	-0.508222	0.61177	0.998911	-0.507549
RNAseq	Whole Blood	Day 28	gene219738 (FAM241B)	-0.0736543	0.866304	-0.508181	0.611794	0.998911	-0.507515
RNAseq	Whole Blood	Day 28	gene6046 (BRD2)	0.0158519	7.82309	0.508173	0.611801	0.998911	0.507504
RNAseq	Whole Blood	Day 28	gene6297 (SALL2)	-0.0509429	2.35342	-0.508002	0.611918	0.998911	-0.507337
RNAseq	Whole Blood	Day 28	gene9551 (ATP5MF)	-0.0242177	5.86489	-0.50793	0.611973	0.998911	-0.507259
RNAseq	Whole Blood	Day 28	gene8514 (KCNAB2)	-0.0147455	8.42442	-0.507888	0.612002	0.998911	-0.507218
RNAseq	Whole Blood	Day 28	gene338785 (KRT79)	0.127652	-1.58548	0.50772	0.612117	0.998911	0.507054
RNAseq	Whole Blood	Day 28	gene85013 (TMEM128)	-0.0333233	3.68677	-0.507625	0.612181	0.998911	-0.506963
RNAseq	Whole Blood	Day 28	gene1066 (CES1)	0.0584793	4.5154	0.507639	0.612189	0.998911	0.506951
RNAseq	Whole Blood	Day 28	gene1454 (CSNK1E)	-0.023333	5.36466	-0.507568	0.612223	0.998911	-0.506903
RNAseq	Whole Blood	Day 28	gene105377206 (NA)	-0.0602573	2.20675	-0.507429	0.61232	0.998911	-0.506764
RNAseq	Whole Blood	Day 28	gene55072 (RNF31)	0.0214279	7.00595	0.507383	0.612355	0.998911	0.506715
RNAseq	Whole Blood	Day 28	gene3982 (LIM2)	-0.115576	-0.425834	-0.507284	0.612426	0.998911	-0.506613
RNAseq	Whole Blood	Day 28	gene608 (TNFRSF17)	0.150978	0.910406	0.50725	0.612447	0.998911	0.506583
RNAseq	Whole Blood	Day 28	gene83696 (TRAPPC9)	-0.0197919	5.68757	-0.507142	0.612525	0.998911	-0.506472
RNAseq	Whole Blood	Day 28	gene644873 (LINC01184)	-0.0447994	2.79752	-0.506792	0.612771	0.998911	-0.506121
RNAseq	Whole Blood	Day 28	gene56681 (SAR1A)	-0.0182451	6.52574	-0.506644	0.612872	0.998911	-0.505979
RNAseq	Whole Blood	Day 28	gene10577 (NPC2)	0.0350283	6.93283	0.506545	0.612941	0.998911	0.505879
RNAseq	Whole Blood	Day 28	gene140803 (TRPM6)	0.0568779	4.79329	0.506468	0.612993	0.998911	0.505805
RNAseq	Whole Blood	Day 28	gene105371397 (NA)	0.0336341	3.96231	0.506175	0.613204	0.998911	0.505506
RNAseq	Whole Blood	Day 28	gene158248 (TTC16)	-0.0362933	3.67113	-0.505997	0.61333	0.998911	-0.505326
RNAseq	Whole Blood	Day 28	gene5798 (PTPRN)	0.096746	0.0383019	0.505794	0.613471	0.998911	0.505125
RNAseq	Whole Blood	Day 28	gene102724560 (CBSL)	0.170253	-3.36691	0.505573	0.613621	0.998911	0.504911
RNAseq	Whole Blood	Day 28	gene26151 (NAT9)	-0.027633	4.63279	-0.505541	0.613646	0.998911	-0.504876
RNAseq	Whole Blood	Day 28	gene100505994 (LUCAT1)	-0.0378532	5.25497	-0.505525	0.613655	0.998911	-0.504862
RNAseq	Whole Blood	Day 28	gene2023 (ENO1)	-0.0198498	9.07647	-0.505414	0.613736	0.998911	-0.504748
RNAseq	Whole Blood	Day 28	gene84132 (USP42)	-0.0243875	5.03439	-0.505399	0.613744	0.998911	-0.504737
RNAseq	Whole Blood	Day 28	gene407738 (TAFA1)	0.106808	0.0169499	0.505382	0.613754	0.998911	0.504723
RNAseq	Whole Blood	Day 28	gene80817 (CEP44)	-0.0342605	3.49993	-0.505305	0.613815	0.998911	-0.504635
RNAseq	Whole Blood	Day 28	gene56099 (PCDHGB7)	0.0616393	1.23663	0.505299	0.613816	0.998911	0.504633
RNAseq	Whole Blood	Day 28	gene25886 (POC1A)	0.0798484	1.00573	0.505259	0.613839	0.998911	0.504601
RNAseq	Whole Blood	Day 28	gene30011 (SH3KBP1)	0.0119374	8.32632	0.505254	0.613845	0.998911	0.504593
RNAseq	Whole Blood	Day 28	gene79713 (IGFLR1)	0.0245218	5.94055	0.505229	0.613861	0.998911	0.504569
RNAseq	Whole Blood	Day 28	gene124790 (HEXIM2)	-0.050471	2.83911	-0.5052	0.613884	0.998911	-0.504537
RNAseq	Whole Blood	Day 28	gene100289341 (MAN1B1-DT)	0.0719454	0.709179	0.505054	0.613982	0.998911	0.504398
RNAseq	Whole Blood	Day 28	gene83440 (ADPGK)	0.0184394	6.83328	0.504954	0.614058	0.998911	0.50429
RNAseq	Whole Blood	Day 28	gene9921 (RNF10)	-0.0428185	9.25992	-0.504953	0.614065	0.998911	-0.50428
RNAseq	Whole Blood	Day 28	gene51763 (INPP5K)	-0.0174481	6.47027	-0.504568	0.614329	0.998911	-0.503903
RNAseq	Whole Blood	Day 28	gene8731 (RNMT)	-0.0199164	5.74412	-0.504057	0.614683	0.998911	-0.503401
RNAseq	Whole Blood	Day 28	gene408 (ARRB1)	-0.0195581	7.83362	-0.503749	0.614909	0.998911	-0.503079
RNAseq	Whole Blood	Day 28	gene6451 (SH3BGRL)	-0.0281927	7.10489	-0.503723	0.614923	0.998911	-0.503059
RNAseq	Whole Blood	Day 28	gene1459 (CSNK2A2)	-0.0256509	4.6637	-0.503655	0.614963	0.998911	-0.503002
RNAseq	Whole Blood	Day 28	gene84519 (ACRBP)	-0.0368423	5.23637	-0.50364	0.614985	0.998911	-0.502971
RNAseq	Whole Blood	Day 28	gene9087 (TMSB4Y)	-0.0521959	-1.43367	-0.503515	0.615038	0.998911	-0.502895
RNAseq	Whole Blood	Day 28	gene23180 (RFTN1)	0.0217967	6.15811	0.503405	0.615145	0.998911	0.502743
RNAseq	Whole Blood	Day 28	gene100130093 (NA)	-0.093016	0.447773	-0.503241	0.615252	0.998911	-0.502591
RNAseq	Whole Blood	Day 28	gene23312 (DMXL2)	-0.038163	7.21022	-0.503112	0.61535	0.998911	-0.502452
RNAseq	Whole Blood	Day 28	gene8220 (ESS2)	-0.0204276	5.15	-0.50283	0.615549	0.998911	-0.502168
RNAseq	Whole Blood	Day 28	gene10410 (IFITM3)	0.0586261	8.33923	0.502793	0.615577	0.998911	0.502129
RNAseq	Whole Blood	Day 28	gene84548 (TMEM185A)	-0.0294645	3.65181	-0.502754	0.615598	0.998911	-0.502099
RNAseq	Whole Blood	Day 28	gene63908 (NAPB)	-0.0341655	3.69704	-0.502728	0.615614	0.998911	-0.502076
RNAseq	Whole Blood	Day 28	gene23200 (ATP11B)	-0.020206	6.99748	-0.502573	0.615728	0.998911	-0.501914
RNAseq	Whole Blood	Day 28	gene3748 (KCNC3)	-0.0438321	4.03928	-0.502566	0.615735	0.998911	-0.501905
RNAseq	Whole Blood	Day 28	gene9110 (MTMR4)	0.021578	6.24031	0.502292	0.615925	0.998911	0.501634
RNAseq	Whole Blood	Day 28	gene105377650 (LOC105377650)	-0.0479007	2.4778	-0.502073	0.61608	0.998911	-0.501414
RNAseq	Whole Blood	Day 28	gene145483 (FAM161B)	0.0470664	2.46691	0.502051	0.616095	0.998911	0.501393
RNAseq	Whole Blood	Day 28	gene4570 (TRNN)	0.0781283	1.66309	0.502004	0.616129	0.998911	0.501344
RNAseq	Whole Blood	Day 28	gene7327 (UBE2G2)	-0.0185495	6.69948	-0.501965	0.616155	0.998911	-0.501307
RNAseq	Whole Blood	Day 28	gene10232 (MSLN)	-0.183324	-2.33397	-0.501861	0.616216	0.998911	-0.50122
RNAseq	Whole Blood	Day 28	gene54467 (ANKIB1)	-0.02292	5.29708	-0.501456	0.616506	0.998911	-0.500808
RNAseq	Whole Blood	Day 28	gene284 (ANGPT1)	0.0793297	1.77168	0.501292	0.616629	0.998911	0.500634
RNAseq	Whole Blood	Day 28	gene83706 (FERMT3)	0.0174458	8.70572	0.501152	0.616728	0.998911	0.500493
RNAseq	Whole Blood	Day 28	gene3309 (HSPA5)	0.0212029	8.39792	0.501035	0.616809	0.998911	0.500379
RNAseq	Whole Blood	Day 28	gene54758 (KLHDC4)	-0.0228741	5.17032	-0.50095	0.616869	0.998911	-0.500293
RNAseq	Whole Blood	Day 28	gene387357 (THEMIS)	-0.0411777	3.11896	-0.500884	0.616914	0.998911	-0.500228
RNAseq	Whole Blood	Day 28	gene7106 (TSPAN4)	0.0490472	3.59682	0.500822	0.616959	0.998911	0.500165
RNAseq	Whole Blood	Day 28	gene57053 (CHRNA10)	-0.0576354	2.39267	-0.500721	0.617026	0.998911	-0.50007
RNAseq	Whole Blood	Day 28	gene6228 (RPS23)	-0.0242945	9.4391	-0.500694	0.617048	0.998911	-0.500038
RNAseq	Whole Blood	Day 28	gene54936 (ADPRHL2)	-0.0224553	5.22296	-0.500689	0.617059	0.998911	-0.500022
RNAseq	Whole Blood	Day 28	gene56905 (C15orf39)	0.0207941	8.54752	0.500656	0.617081	0.998911	0.499991
RNAseq	Whole Blood	Day 28	gene143 (PARP4)	0.0177871	7.63642	0.500486	0.617192	0.998911	0.499834
RNAseq	Whole Blood	Day 28	gene8842 (PROM1)	0.194861	-1.96512	0.500391	0.617251	0.998911	0.499751
RNAseq	Whole Blood	Day 28	gene5699 (PSMB10)	0.0321982	7.39999	0.500171	0.617412	0.998911	0.499521
RNAseq	Whole Blood	Day 28	gene151194 (METTL21A)	0.0323599	3.7555	0.500077	0.61748	0.998911	0.499425
RNAseq	Whole Blood	Day 28	gene1326 (MAP3K8)	0.0244209	5.4843	0.499953	0.61757	0.998911	0.499297
RNAseq	Whole Blood	Day 28	gene28690 (TRAV3)	-0.0666538	1.64934	-0.499913	0.617598	0.998911	-0.499258
RNAseq	Whole Blood	Day 28	gene51246 (SHISA5)	0.0198339	8.77254	0.499662	0.617775	0.998911	0.499006
RNAseq	Whole Blood	Day 28	gene114881 (OSBPL7)	0.0296412	4.86828	0.499372	0.617976	0.998911	0.498721
RNAseq	Whole Blood	Day 28	gene79684 (MSANTD2)	-0.0377971	3.91228	-0.499243	0.61806	0.998911	-0.498602
RNAseq	Whole Blood	Day 28	gene3831 (KLC1)	-0.0152166	6.59723	-0.499243	0.618065	0.998911	-0.498594
RNAseq	Whole Blood	Day 28	gene56339 (METTL3)	0.0258849	5.35282	0.499168	0.618119	0.998911	0.498518
RNAseq	Whole Blood	Day 28	gene89781 (HPS4)	0.0221991	5.3135	0.498834	0.618356	0.998911	0.498182
RNAseq	Whole Blood	Day 28	gene23067 (SETD1B)	0.0186096	8.12818	0.498732	0.618427	0.998911	0.498081
RNAseq	Whole Blood	Day 28	gene54545 (MTMR12)	-0.0213565	5.64913	-0.498606	0.618525	0.998911	-0.497942
RNAseq	Whole Blood	Day 28	gene103 (ADAR)	0.0228539	9.85662	0.49845	0.618626	0.998911	0.497799
RNAseq	Whole Blood	Day 28	gene6730 (SRP68)	-0.0182493	6.00221	-0.497999	0.61894	0.998911	-0.497353
RNAseq	Whole Blood	Day 28	gene100287036 (LOC100287036)	-0.07293	1.5266	-0.49784	0.619059	0.998911	-0.497185
RNAseq	Whole Blood	Day 28	gene283234 (CCDC88B)	-0.0229517	9.17917	-0.497288	0.61945	0.998911	-0.49663
RNAseq	Whole Blood	Day 28	gene54682 (MANSC1)	0.0408058	5.60554	0.497148	0.619541	0.998911	0.496501
RNAseq	Whole Blood	Day 28	gene9712 (USP6NL)	0.031922	3.90443	0.496857	0.619747	0.998911	0.496209
RNAseq	Whole Blood	Day 28	gene285958 (SNHG15)	-0.0383895	3.31393	-0.496648	0.619888	0.998911	-0.496009
RNAseq	Whole Blood	Day 28	gene84271 (POLDIP3)	0.0141353	7.11556	0.496438	0.620044	0.998911	0.495788
RNAseq	Whole Blood	Day 28	gene83982 (IFI27L2)	0.0367262	3.43645	0.496251	0.620171	0.998911	0.495608
RNAseq	Whole Blood	Day 28	gene50809 (HP1BP3)	-0.0171253	7.56646	-0.496182	0.620219	0.998911	-0.49554
RNAseq	Whole Blood	Day 28	gene10866 (HCP5)	-0.0303715	4.07233	-0.495979	0.620368	0.998911	-0.495329
RNAseq	Whole Blood	Day 28	gene131096 (KCNH8)	-0.0886021	0.654686	-0.495792	0.620503	0.998911	-0.495138
RNAseq	Whole Blood	Day 28	gene85441 (HELZ2)	0.0379278	7.84898	0.495643	0.620604	0.998911	0.494995
RNAseq	Whole Blood	Day 28	gene23780 (APOL2)	0.0434778	7.30482	0.495474	0.620722	0.998911	0.494827
RNAseq	Whole Blood	Day 28	gene22950 (SLC4A1AP)	-0.017784	5.38155	-0.495442	0.620745	0.998911	-0.494795
RNAseq	Whole Blood	Day 28	gene100131827 (ZNF717)	-0.0430955	2.62828	-0.495398	0.620775	0.998911	-0.494752
RNAseq	Whole Blood	Day 28	gene51108 (METTL9)	-0.0210483	7.1485	-0.495323	0.620829	0.998911	-0.494676
RNAseq	Whole Blood	Day 28	gene57716 (PRX)	-0.0390073	2.75403	-0.495111	0.620977	0.998911	-0.494467
RNAseq	Whole Blood	Day 28	gene6840 (SVIL)	0.0225335	7.67969	0.495002	0.621054	0.998911	0.494358
RNAseq	Whole Blood	Day 28	gene4157 (MC1R)	-0.0523626	2.25785	-0.494762	0.621222	0.998911	-0.49412
RNAseq	Whole Blood	Day 28	gene427 (ASAH1)	-0.0176264	8.12926	-0.494593	0.621345	0.998911	-0.493945
RNAseq	Whole Blood	Day 28	gene3336 (HSPE1)	-0.0314779	4.87996	-0.494551	0.621358	0.998911	-0.493926
RNAseq	Whole Blood	Day 28	gene19 (ABCA1)	0.0593091	5.70332	0.494138	0.621662	0.998911	0.493496
RNAseq	Whole Blood	Day 28	gene100529209 (RNASEK-C17orf49)	0.0131013	8.01293	0.494131	0.62167	0.998911	0.493485
RNAseq	Whole Blood	Day 28	gene51629 (SLC25A39)	-0.062368	10.18	-0.494001	0.621766	0.998911	-0.493349
RNAseq	Whole Blood	Day 28	gene8515 (ITGA10)	-0.0647125	1.72971	-0.493893	0.62183	0.998911	-0.493259
RNAseq	Whole Blood	Day 28	gene22905 (EPN2)	0.0400902	3.51354	0.493884	0.621844	0.998911	0.493239
RNAseq	Whole Blood	Day 28	gene161742 (SPRED1)	0.0657043	2.32357	0.493875	0.621854	0.998911	0.493225
RNAseq	Whole Blood	Day 28	gene3107 (HLA-C)	-0.022941	9.78713	-0.493738	0.621948	0.998911	-0.493091
RNAseq	Whole Blood	Day 28	gene140606 (SELENOM)	0.0443233	2.83712	0.493678	0.621987	0.998911	0.493036
RNAseq	Whole Blood	Day 28	gene140461 (ASB8)	-0.0168502	5.82644	-0.493646	0.622008	0.998911	-0.493007
RNAseq	Whole Blood	Day 28	gene165 (AEBP1)	0.0322393	4.31349	0.493517	0.622104	0.998911	0.492871
RNAseq	Whole Blood	Day 28	gene5292 (PIM1)	0.0228669	8.29658	0.493448	0.622155	0.998911	0.492799
RNAseq	Whole Blood	Day 28	gene5747 (PTK2)	0.0358555	3.94287	0.493293	0.622268	0.998911	0.492639
RNAseq	Whole Blood	Day 28	gene153830 (RNF145)	-0.0171627	6.93771	-0.493225	0.622309	0.998911	-0.492581
RNAseq	Whole Blood	Day 28	gene8317 (CDC7)	0.0453078	2.69531	0.493189	0.622331	0.998911	0.492549
RNAseq	Whole Blood	Day 28	gene3162 (HMOX1)	-0.0365558	6.47133	-0.493133	0.622375	0.998911	-0.492487
RNAseq	Whole Blood	Day 28	gene440288 (UBL7-AS1)	0.0559511	1.84265	0.493111	0.622376	0.998911	0.492485
RNAseq	Whole Blood	Day 28	gene79674 (VEPH1)	-0.0794295	1.06361	-0.493132	0.622378	0.998911	-0.492483
RNAseq	Whole Blood	Day 28	gene1373 (CPS1)	0.202097	-2.36042	0.493033	0.622443	0.998911	0.492391
RNAseq	Whole Blood	Day 28	gene51524 (TMEM138)	-0.0281761	4.09845	-0.492737	0.622647	0.998911	-0.492103
RNAseq	Whole Blood	Day 28	gene57134 (MAN1C1)	0.0282536	5.13721	0.492726	0.622661	0.998911	0.492082
RNAseq	Whole Blood	Day 28	gene100216546 (LINC01004)	0.0487188	4.1372	0.492524	0.622796	0.998911	0.491892
RNAseq	Whole Blood	Day 28	gene340205 (TREML1)	-0.0439044	4.73305	-0.492305	0.622962	0.998911	-0.491657
RNAseq	Whole Blood	Day 28	gene402415 (XKRX)	0.0708663	1.69179	0.492311	0.622972	0.998911	0.491643
RNAseq	Whole Blood	Day 28	gene55260 (TMEM143)	-0.042602	2.95428	-0.492281	0.622978	0.998911	-0.491635
RNAseq	Whole Blood	Day 28	gene10174 (SORBS3)	0.0242935	5.54711	0.492223	0.623018	0.998911	0.491578
RNAseq	Whole Blood	Day 28	gene3495 (IGHD)	-0.045892	5.60167	-0.492213	0.623025	0.998911	-0.491568
RNAseq	Whole Blood	Day 28	gene126133 (ALDH16A1)	0.0233237	6.04739	0.492146	0.623071	0.998911	0.491502
RNAseq	Whole Blood	Day 28	gene6147 (RPL23A)	-0.0237818	9.59338	-0.492068	0.623118	0.998911	-0.491436
RNAseq	Whole Blood	Day 28	gene127435 (PODN)	0.0766256	0.673589	0.491957	0.623202	0.998911	0.491317
RNAseq	Whole Blood	Day 28	gene122618 (PLD4)	0.042791	5.36127	0.491737	0.623364	0.998911	0.491089
RNAseq	Whole Blood	Day 28	gene9889 (ZBED4)	0.0196819	5.41226	0.491645	0.623422	0.998911	0.491007
RNAseq	Whole Blood	Day 28	gene102723475 (KCNE1B)	0.121216	-1.08889	0.491656	0.623423	0.998911	0.491005
RNAseq	Whole Blood	Day 28	gene80303 (EFHD1)	-0.121058	-0.324902	-0.491615	0.623453	0.998911	-0.490963
RNAseq	Whole Blood	Day 28	gene9103 (FCGR2C)	0.058244	5.76057	0.491576	0.62347	0.998911	0.490938
RNAseq	Whole Blood	Day 28	gene203197 (TMEM268)	0.0392166	5.13055	0.491337	0.623635	0.998911	0.490705
RNAseq	Whole Blood	Day 28	gene196968 (DNM1P46)	-0.133396	-0.587449	-0.491159	0.623766	0.998911	-0.49052
RNAseq	Whole Blood	Day 28	gene5245 (PHB)	0.023063	5.72506	0.490758	0.624047	0.998911	0.490123
RNAseq	Whole Blood	Day 28	gene160 (AP2A1)	0.0194753	7.93962	0.490748	0.624065	0.998911	0.490097
RNAseq	Whole Blood	Day 28	gene963 (CD53)	-0.018533	9.19362	-0.490733	0.624066	0.998911	-0.490095
RNAseq	Whole Blood	Day 28	gene6970 (TRGJP)	-0.126747	-1.05752	-0.490712	0.624087	0.998911	-0.490066
RNAseq	Whole Blood	Day 28	gene342931 (RFPL4A)	-0.11656	-3.16593	-0.49023	0.624421	0.998911	-0.489595
RNAseq	Whole Blood	Day 28	gene6602 (SMARCD1)	-0.0153649	6.13595	-0.490168	0.624459	0.998911	-0.489541
RNAseq	Whole Blood	Day 28	gene50506 (DUOX2)	-0.195779	-2.46613	-0.489664	0.624822	0.998911	-0.489028
RNAseq	Whole Blood	Day 28	gene9647 (PPM1F)	0.0182647	8.07943	0.489482	0.624952	0.998911	0.488844
RNAseq	Whole Blood	Day 28	gene3684 (ITGAM)	0.022404	9.05403	0.489383	0.625023	0.998911	0.488744
RNAseq	Whole Blood	Day 28	gene79041 (TMEM38A)	0.0589418	1.65759	0.489323	0.625067	0.998911	0.488682
RNAseq	Whole Blood	Day 28	gene10608 (MXD4)	-0.0227211	6.83337	-0.489291	0.625089	0.998911	-0.488651
RNAseq	Whole Blood	Day 28	gene8293 (SERF1A)	0.162703	-3.69903	0.489094	0.625222	0.998911	0.488463
RNAseq	Whole Blood	Day 28	gene7316 (UBC)	0.0142307	9.97408	0.488946	0.625332	0.998911	0.488307
RNAseq	Whole Blood	Day 28	gene144717 (PHETA1)	0.0327195	3.84977	0.488925	0.625354	0.998911	0.488277
RNAseq	Whole Blood	Day 28	gene7552 (ZNF711)	-0.0765307	0.683168	-0.488598	0.625574	0.998911	-0.487965
RNAseq	Whole Blood	Day 28	gene10507 (SEMA4D)	0.0141829	9.43739	0.488591	0.625585	0.998911	0.48795
RNAseq	Whole Blood	Day 28	gene221955 (DAGLB)	0.0203378	5.55243	0.488076	0.625945	0.998911	0.487443
RNAseq	Whole Blood	Day 28	gene3635 (INPP5D)	0.0148006	8.99418	0.488045	0.625965	0.998911	0.487415
RNAseq	Whole Blood	Day 28	gene3012 (H2AC8)	-0.0805145	0.605792	-0.487908	0.626065	0.998911	-0.487273
RNAseq	Whole Blood	Day 28	gene6929 (TCF3)	0.021186	6.82812	0.48765	0.626245	0.998911	0.487019
RNAseq	Whole Blood	Day 28	gene915 (CD3D)	-0.0237952	6.56068	-0.487558	0.626318	0.998911	-0.486915
RNAseq	Whole Blood	Day 28	gene7318 (UBA7)	0.0212268	7.43813	0.487546	0.626322	0.998911	0.486911
RNAseq	Whole Blood	Day 28	gene8678 (BECN1)	0.0126718	6.75632	0.48738	0.626433	0.998911	0.486754
RNAseq	Whole Blood	Day 28	gene144715 (RAD9B)	-0.0955322	-0.104018	-0.487335	0.62646	0.998911	-0.486716
RNAseq	Whole Blood	Day 28	gene343171 (OR2W3)	-0.0713402	4.98621	-0.487029	0.62671	0.998911	-0.486363
RNAseq	Whole Blood	Day 28	gene23305 (ACSL6)	-0.0406097	3.95808	-0.486867	0.626802	0.998911	-0.486233
RNAseq	Whole Blood	Day 28	gene85315 (PAQR8)	-0.024069	5.31689	-0.486855	0.62681	0.998911	-0.486222
RNAseq	Whole Blood	Day 28	gene54739 (XAF1)	-0.0589113	7.1573	-0.486652	0.626952	0.998911	-0.486021
RNAseq	Whole Blood	Day 28	gene11186 (RASSF1)	-0.026374	6.83065	-0.486386	0.627139	0.998911	-0.485757
RNAseq	Whole Blood	Day 28	gene8459 (TPST2)	0.0228881	6.29308	0.486364	0.627163	0.998911	0.485724
RNAseq	Whole Blood	Day 28	gene100132247 (NPIPB5)	0.0362281	5.66048	0.486118	0.627333	0.998911	0.485483
RNAseq	Whole Blood	Day 28	gene11130 (ZWINT)	0.0708166	1.42505	0.48609	0.627347	0.998911	0.485464
RNAseq	Whole Blood	Day 28	gene10946 (SF3A3)	-0.0197621	6.53313	-0.486071	0.627362	0.998911	-0.485443
RNAseq	Whole Blood	Day 28	gene26007 (TKFC)	0.0275568	4.76905	0.485983	0.627425	0.998911	0.485355
RNAseq	Whole Blood	Day 28	gene51314 (NME8)	-0.0554653	2.80154	-0.485967	0.627434	0.998911	-0.485341
RNAseq	Whole Blood	Day 28	gene55367 (PIDD1)	-0.0311199	4.68023	-0.485854	0.627513	0.998911	-0.48523
RNAseq	Whole Blood	Day 28	gene80310 (PDGFD)	-0.0599876	2.4832	-0.485797	0.62756	0.998911	-0.485164
RNAseq	Whole Blood	Day 28	gene7566 (ZNF18)	-0.0285065	4.37471	-0.485767	0.627572	0.998911	-0.485148
RNAseq	Whole Blood	Day 28	gene24149 (ZNF318)	0.0237809	6.05032	0.485216	0.627968	0.998911	0.484588
RNAseq	Whole Blood	Day 28	gene8302 (KLRC4)	-0.0395908	3.25865	-0.48507	0.628075	0.998911	-0.484439
RNAseq	Whole Blood	Day 28	gene7862 (BRPF1)	0.0165675	6.1435	0.484992	0.628128	0.998911	0.484363
RNAseq	Whole Blood	Day 28	gene79803 (HPS6)	-0.0236219	5.16935	-0.484986	0.628131	0.998911	-0.48436
RNAseq	Whole Blood	Day 28	gene10180 (RBM6)	-0.0234364	7.46202	-0.48474	0.628308	0.998911	-0.484109
RNAseq	Whole Blood	Day 28	gene55167 (MSL2)	-0.0159331	6.86327	-0.484641	0.628373	0.998911	-0.484017
RNAseq	Whole Blood	Day 28	gene64426 (SUDS3)	-0.0144023	6.15937	-0.484519	0.628459	0.998911	-0.483897
RNAseq	Whole Blood	Day 28	gene8814 (CDKL1)	0.0510746	2.44398	0.484496	0.628475	0.998911	0.483874
RNAseq	Whole Blood	Day 28	gene7259 (TSPYL1)	0.0146877	6.85112	0.484413	0.628536	0.998911	0.483788
RNAseq	Whole Blood	Day 28	gene51564 (HDAC7)	0.0214996	7.85091	0.484255	0.628652	0.998911	0.483624
RNAseq	Whole Blood	Day 28	gene9786 (KIAA0586)	0.0264083	4.67265	0.484227	0.628665	0.998911	0.483606
RNAseq	Whole Blood	Day 28	gene81030 (ZBP1)	-0.042083	5.87973	-0.484172	0.62871	0.998911	-0.483544
RNAseq	Whole Blood	Day 28	gene253018 (HCG27)	0.176382	-1.85682	0.484147	0.628723	0.998911	0.483525
RNAseq	Whole Blood	Day 28	gene100507632 (LINC00968)	0.0923129	0.357619	0.484063	0.628788	0.998911	0.483434
RNAseq	Whole Blood	Day 28	gene5605 (MAP2K2)	0.0138157	7.42745	0.484001	0.628827	0.998911	0.483378
RNAseq	Whole Blood	Day 28	gene10320 (IKZF1)	0.0155839	8.95981	0.483618	0.629096	0.998911	0.483
RNAseq	Whole Blood	Day 28	gene28657 (TRAV26-1)	-0.0514787	2.25228	-0.483471	0.629207	0.998911	-0.482843
RNAseq	Whole Blood	Day 28	gene55647 (RAB20)	-0.0584173	3.73398	-0.483344	0.629289	0.998911	-0.482729
RNAseq	Whole Blood	Day 28	gene6891 (TAP2)	0.039571	6.82019	0.48334	0.6293	0.998911	0.482712
RNAseq	Whole Blood	Day 28	gene219855 (SLC37A2)	-0.0369178	5.80038	-0.483331	0.629306	0.998911	-0.482704
RNAseq	Whole Blood	Day 28	gene1075 (CTSC)	-0.0173151	7.5183	-0.483232	0.629376	0.998911	-0.482606
RNAseq	Whole Blood	Day 28	gene5792 (PTPRF)	0.0653533	1.64758	0.483208	0.629408	0.998911	0.48256
RNAseq	Whole Blood	Day 28	gene51271 (UBAP1)	-0.0136948	7.01352	-0.483169	0.629421	0.998911	-0.482542
RNAseq	Whole Blood	Day 28	gene28586 (TRBV9)	-0.0574268	1.3705	-0.482964	0.629565	0.998911	-0.482339
RNAseq	Whole Blood	Day 28	gene59342 (SCPEP1)	0.0269259	6.81182	0.482832	0.62966	0.998911	0.482206
RNAseq	Whole Blood	Day 28	gene55340 (GIMAP5)	-0.0194173	7.95966	-0.482339	0.630008	0.998911	-0.481715
RNAseq	Whole Blood	Day 28	gene51329 (ARL6IP4)	-0.0190206	6.94159	-0.482334	0.630011	0.998911	-0.481711
RNAseq	Whole Blood	Day 28	gene644794 (LINC02604)	-0.0441658	2.93036	-0.482318	0.630023	0.998911	-0.481694
RNAseq	Whole Blood	Day 28	gene9935 (MAFB)	0.0461085	6.34088	0.482139	0.630151	0.998911	0.481514
RNAseq	Whole Blood	Day 28	gene54802 (TRIT1)	-0.030303	3.66531	-0.481844	0.630362	0.998911	-0.481217
RNAseq	Whole Blood	Day 28	gene55249 (YY1AP1)	-0.0178563	7.53342	-0.481795	0.630397	0.998911	-0.481168
RNAseq	Whole Blood	Day 28	gene114787 (GPRIN1)	-0.0849346	0.357184	-0.481751	0.630423	0.998911	-0.481132
RNAseq	Whole Blood	Day 28	gene114790 (STK11IP)	-0.0218955	5.48063	-0.481728	0.630442	0.998911	-0.481106
RNAseq	Whole Blood	Day 28	gene973 (CD79A)	-0.0354324	6.9821	-0.481693	0.630468	0.998911	-0.481068
RNAseq	Whole Blood	Day 28	gene23534 (TNPO3)	0.013812	6.64406	0.481651	0.630497	0.998911	0.481027
RNAseq	Whole Blood	Day 28	gene10807 (ENTR1)	-0.0250831	5.05418	-0.481491	0.630607	0.998911	-0.480872
RNAseq	Whole Blood	Day 28	gene113201 (CASC4)	-0.017434	6.49495	-0.481481	0.630617	0.998911	-0.480858
RNAseq	Whole Blood	Day 28	gene285613 (RELL2)	-0.0345823	4.07073	-0.481416	0.63066	0.998911	-0.480799
RNAseq	Whole Blood	Day 28	gene11033 (ADAP1)	0.0196775	6.48947	0.481324	0.630728	0.998911	0.480702
RNAseq	Whole Blood	Day 28	gene23176 (SEPTIN8)	-0.032969	3.23369	-0.48131	0.630737	0.998911	-0.480689
RNAseq	Whole Blood	Day 28	gene84443 (FRMPD3)	-0.0493547	2.37156	-0.481282	0.63076	0.998911	-0.480657
RNAseq	Whole Blood	Day 28	gene7158 (TP53BP1)	-0.0269723	5.44534	-0.481113	0.630867	0.998911	-0.480507
RNAseq	Whole Blood	Day 28	gene114899 (C1QTNF3)	-0.0535688	1.82534	-0.481002	0.63095	0.998911	-0.48039
RNAseq	Whole Blood	Day 28	gene25943 (C20orf194)	0.0291796	4.21659	0.480698	0.631177	0.998911	0.480071
RNAseq	Whole Blood	Day 28	gene162239 (ZFP1)	-0.0393634	2.87867	-0.480633	0.631216	0.998911	-0.480015
RNAseq	Whole Blood	Day 28	gene79815 (NIPAL2)	0.032355	3.41944	0.480564	0.631277	0.998911	0.47993
RNAseq	Whole Blood	Day 28	gene3655 (ITGA6)	-0.024333	6.46786	-0.48054	0.631285	0.998911	-0.479919
RNAseq	Whole Blood	Day 28	gene10327 (AKR1A1)	-0.02644	5.39668	-0.480378	0.631396	0.998911	-0.479762
RNAseq	Whole Blood	Day 28	gene5966 (REL)	-0.0318427	6.24008	-0.480379	0.6314	0.998911	-0.479757
RNAseq	Whole Blood	Day 28	gene101929294 (LOC101929294)	0.17473	-1.86687	0.480325	0.631452	0.998911	0.479684
RNAseq	Whole Blood	Day 28	gene57692 (MAGEE1)	0.0371527	3.00251	0.480134	0.631571	0.998911	0.479517
RNAseq	Whole Blood	Day 28	gene56105 (PCDHGA11)	0.0583936	1.25318	0.479697	0.631883	0.998911	0.479078
RNAseq	Whole Blood	Day 28	gene23167 (EFR3A)	-0.0209074	6.27021	-0.479669	0.631901	0.998911	-0.479053
RNAseq	Whole Blood	Day 28	gene91584 (PLXNA4)	0.0520892	2.95756	0.479657	0.631922	0.998911	0.479024
RNAseq	Whole Blood	Day 28	gene4938 (OAS1)	-0.0544983	6.49853	-0.479617	0.63194	0.998911	-0.478998
RNAseq	Whole Blood	Day 28	gene84263 (HSDL2)	0.0256381	5.87765	0.479286	0.63217	0.998911	0.478674
RNAseq	Whole Blood	Day 28	gene10272 (FSTL3)	0.0461282	2.53151	0.479012	0.63237	0.998911	0.478393
RNAseq	Whole Blood	Day 28	gene57210 (SLC45A4)	-0.0228037	7.29596	-0.478968	0.632402	0.998911	-0.478349
RNAseq	Whole Blood	Day 28	gene1375 (CPT1B)	-0.0320632	5.75415	-0.47888	0.632464	0.998911	-0.478261
RNAseq	Whole Blood	Day 28	gene1871 (E2F3)	-0.02053	6.07033	-0.478776	0.632535	0.998911	-0.478162
RNAseq	Whole Blood	Day 28	gene122953 (JDP2)	0.0337552	5.78409	0.478452	0.632766	0.998911	0.477837
RNAseq	Whole Blood	Day 28	gene100533496 (TVP23C-CDRT4)	0.0383442	3.15266	0.478404	0.632797	0.998911	0.477793
RNAseq	Whole Blood	Day 28	gene29803 (REPIN1)	0.017224	6.72681	0.478403	0.632801	0.998911	0.477788
RNAseq	Whole Blood	Day 28	gene192286 (HIGD2A)	-0.0236112	6.07378	-0.478278	0.632892	0.998911	-0.477661
RNAseq	Whole Blood	Day 28	gene2773 (GNAI3)	-0.0181911	6.69396	-0.478233	0.632926	0.998911	-0.477612
RNAseq	Whole Blood	Day 28	gene123 (PLIN2)	-0.0328764	5.23222	-0.478219	0.632933	0.998911	-0.477603
RNAseq	Whole Blood	Day 28	gene22889 (KHDC4)	0.0210463	5.93108	0.478212	0.632935	0.998911	0.4776
RNAseq	Whole Blood	Day 28	gene529 (ATP6V1E1)	-0.0150327	6.48518	-0.478026	0.633074	0.998911	-0.477404
RNAseq	Whole Blood	Day 28	gene55351 (STK32B)	-0.10125	0.170288	-0.477591	0.633376	0.998911	-0.47698
RNAseq	Whole Blood	Day 28	gene100507602 (TRIM52-AS1)	-0.0333522	3.32154	-0.477588	0.633383	0.998911	-0.476971
RNAseq	Whole Blood	Day 28	gene284402 (SCGB2B2)	-0.106126	-0.305804	-0.477566	0.633401	0.998911	-0.476945
RNAseq	Whole Blood	Day 28	gene100631383 (FAM47E-STBD1)	0.0455148	2.04786	0.47735	0.633553	0.998911	0.476732
RNAseq	Whole Blood	Day 28	gene105221694 (BISPR)	0.0426273	4.31347	0.477315	0.633574	0.998911	0.476703
RNAseq	Whole Blood	Day 28	gene51083 (GAL)	0.117961	-4.2191	0.477076	0.633739	0.998911	0.476471
RNAseq	Whole Blood	Day 28	gene105374382 (LOC105374382)	0.0766332	0.66091	0.476993	0.633802	0.998911	0.476382
RNAseq	Whole Blood	Day 28	gene6204 (RPS10)	-0.0258549	8.92856	-0.476936	0.633844	0.998911	-0.476323
RNAseq	Whole Blood	Day 28	gene165140 (OXER1)	-0.0449804	4.5132	-0.476867	0.633895	0.998911	-0.476252
RNAseq	Whole Blood	Day 28	gene120103 (SLC36A4)	-0.0365506	3.61998	-0.47662	0.634068	0.998911	-0.476009
RNAseq	Whole Blood	Day 28	gene8313 (AXIN2)	-0.0366693	4.23368	-0.476597	0.634087	0.998911	-0.475982
RNAseq	Whole Blood	Day 28	gene64599 (GIGYF1)	0.0181068	7.74654	0.476533	0.634139	0.998911	0.475909
RNAseq	Whole Blood	Day 28	gene51107 (APH1A)	0.0161749	7.082	0.476515	0.63414	0.998911	0.475908
RNAseq	Whole Blood	Day 28	gene54734 (RAB39A)	-0.0874301	1.10137	-0.476498	0.634141	0.998911	-0.475906
RNAseq	Whole Blood	Day 28	gene54900 (LAX1)	0.0248452	5.21979	0.476491	0.634162	0.998911	0.475877
RNAseq	Whole Blood	Day 28	gene8131 (NPRL3)	-0.0390292	7.62846	-0.475959	0.634542	0.998911	-0.475344
RNAseq	Whole Blood	Day 28	gene55572 (FOXRED1)	-0.0268788	4.45145	-0.475399	0.634941	0.998911	-0.474784
RNAseq	Whole Blood	Day 28	gene929 (CD14)	0.0321771	8.49833	0.47528	0.635026	0.998911	0.474665
RNAseq	Whole Blood	Day 28	gene27352 (SGSM3)	-0.0213838	6.32116	-0.475209	0.635072	0.998911	-0.4746
RNAseq	Whole Blood	Day 28	gene10468 (FST)	-0.224166	-3.22451	-0.475021	0.635196	0.998911	-0.474426
RNAseq	Whole Blood	Day 28	gene3784 (KCNQ1)	0.0222378	5.8182	0.474951	0.635257	0.998911	0.47434
RNAseq	Whole Blood	Day 28	gene102465801 (MIR7703)	0.0647789	3.98676	0.474919	0.635275	0.998911	0.474316
RNAseq	Whole Blood	Day 28	gene283459 (GATC)	-0.0191603	5.23387	-0.474872	0.635311	0.998911	-0.474265
RNAseq	Whole Blood	Day 28	gene4599 (MX1)	-0.0552697	7.2715	-0.474668	0.63546	0.998911	-0.474057
RNAseq	Whole Blood	Day 28	gene10228 (STX6)	-0.0166386	5.95918	-0.474658	0.635467	0.998911	-0.474046
RNAseq	Whole Blood	Day 28	gene1195 (CLK1)	-0.0277776	7.51485	-0.474559	0.635533	0.998911	-0.473954
RNAseq	Whole Blood	Day 28	gene56940 (DUSP22)	0.013436	6.45634	0.474514	0.635569	0.998911	0.473903
RNAseq	Whole Blood	Day 28	gene148534 (TLCD4)	-0.081689	1.12093	-0.474296	0.635729	0.998911	-0.473679
RNAseq	Whole Blood	Day 28	gene317749 (DHRS4L2)	-0.0300089	3.7617	-0.474185	0.635801	0.998911	-0.473577
RNAseq	Whole Blood	Day 28	gene9817 (KEAP1)	-0.0181531	5.57997	-0.474146	0.63583	0.998911	-0.473537
RNAseq	Whole Blood	Day 28	gene2926 (GRSF1)	0.0185266	5.98654	0.474148	0.635834	0.998911	0.473531
RNAseq	Whole Blood	Day 28	gene105369195 (NA)	0.0434021	3.07436	0.473587	0.63623	0.998911	0.472976
RNAseq	Whole Blood	Day 28	gene259197 (NCR3)	0.0456429	2.85205	0.473205	0.636503	0.998911	0.472593
RNAseq	Whole Blood	Day 28	gene131034 (CPNE4)	-0.200417	-2.3025	-0.473111	0.63656	0.998911	-0.472513
RNAseq	Whole Blood	Day 28	gene56913 (C1GALT1)	-0.0350465	4.92479	-0.473038	0.636615	0.998911	-0.472437
RNAseq	Whole Blood	Day 28	gene54453 (RIN2)	-0.0365611	4.84875	-0.472998	0.636651	0.998911	-0.472386
RNAseq	Whole Blood	Day 28	gene55898 (UNC45A)	0.015541	6.18303	0.472877	0.636732	0.998911	0.472273
RNAseq	Whole Blood	Day 28	gene57521 (RPTOR)	-0.0206267	5.96726	-0.47281	0.636783	0.998911	-0.472201
RNAseq	Whole Blood	Day 28	gene143630 (UBQLNL)	0.106924	-0.12429	0.472807	0.636792	0.998911	0.472189
RNAseq	Whole Blood	Day 28	gene57486 (NLN)	0.0434002	3.98952	0.472787	0.636797	0.998911	0.472182
RNAseq	Whole Blood	Day 28	gene400863 (NA)	-0.0597013	1.78026	-0.472761	0.63682	0.998911	-0.472149
RNAseq	Whole Blood	Day 28	gene11118 (BTN3A2)	-0.0199428	8.29776	-0.472412	0.637067	0.998911	-0.471803
RNAseq	Whole Blood	Day 28	gene26235 (FBXL4)	-0.0289916	3.80921	-0.472247	0.637179	0.998911	-0.471646
RNAseq	Whole Blood	Day 28	gene55187 (VPS13D)	-0.0214034	7.17786	-0.472117	0.637267	0.998911	-0.471523
RNAseq	Whole Blood	Day 28	gene553158 (PRR5-ARHGAP8)	0.0355633	4.10587	0.472042	0.63733	0.998911	0.471436
RNAseq	Whole Blood	Day 28	gene283927 (NUDT7)	-0.0536382	1.55256	-0.471928	0.637408	0.998911	-0.471326
RNAseq	Whole Blood	Day 28	gene7453 (WARS1)	0.0704981	8.17207	0.471804	0.637494	0.998911	0.471206
RNAseq	Whole Blood	Day 28	gene339231 (ARL16)	-0.0283226	4.0446	-0.471702	0.637574	0.998911	-0.471094
RNAseq	Whole Blood	Day 28	gene10398 (MYL9)	-0.0503613	4.96937	-0.471544	0.637687	0.998911	-0.470935
RNAseq	Whole Blood	Day 28	gene29969 (MDFIC)	-0.0253972	5.63463	-0.471412	0.637777	0.998911	-0.470809
RNAseq	Whole Blood	Day 28	gene101730217 (SPECC1L-ADORA2A)	-0.0182359	6.50036	-0.471374	0.637801	0.998911	-0.470775
RNAseq	Whole Blood	Day 28	gene79712 (GTDC1)	-0.024198	4.41313	-0.4713	0.637857	0.998911	-0.470697
RNAseq	Whole Blood	Day 28	gene2879 (GPX4)	0.0163927	7.19409	0.471245	0.6379	0.998911	0.470637
RNAseq	Whole Blood	Day 28	gene25937 (WWTR1)	0.170895	-1.6881	0.471103	0.637997	0.998911	0.470501
RNAseq	Whole Blood	Day 28	gene260294 (NSUN5P2)	-0.0357039	4.59731	-0.471036	0.638049	0.998911	-0.470429
RNAseq	Whole Blood	Day 28	gene57596 (BEGAIN)	0.0609695	1.3674	0.471011	0.638071	0.998911	0.470398
RNAseq	Whole Blood	Day 28	gene100188988 (TRH-GTG1-8)	0.18812	-1.39271	0.470959	0.638104	0.998911	0.470351
RNAseq	Whole Blood	Day 28	gene10801 (SEPTIN9)	-0.011513	9.83359	-0.470936	0.638117	0.998911	-0.470333
RNAseq	Whole Blood	Day 28	gene9466 (IL27RA)	-0.0188501	6.81998	-0.470762	0.63824	0.998911	-0.470161
RNAseq	Whole Blood	Day 28	gene23217 (ZFR2)	-0.0924105	0.0981619	-0.470721	0.638269	0.998911	-0.47012
RNAseq	Whole Blood	Day 28	gene7465 (WEE1)	-0.0402401	2.89795	-0.470698	0.638285	0.998911	-0.470098
RNAseq	Whole Blood	Day 28	gene28804 (IGLV3-9)	0.225846	0.857721	0.470442	0.638469	0.998911	0.46984
RNAseq	Whole Blood	Day 28	gene91860 (CALML4)	0.0270077	4.59466	0.470291	0.638579	0.998911	0.469686
RNAseq	Whole Blood	Day 28	gene3084 (NRG1)	0.0625575	2.56073	0.470152	0.638679	0.998911	0.469547
RNAseq	Whole Blood	Day 28	gene101060376 (TBC1D3L)	0.0543263	1.08168	0.47011	0.638717	0.998911	0.469493
RNAseq	Whole Blood	Day 28	gene23528 (ZNF281)	0.0234344	5.65003	0.469345	0.639252	0.998911	0.468745
RNAseq	Whole Blood	Day 28	gene5939 (RBMS2)	0.0335144	4.16285	0.469188	0.639367	0.998911	0.468584
RNAseq	Whole Blood	Day 28	gene80709 (AKNA)	0.0125019	10.18	0.469144	0.639396	0.998911	0.468543
RNAseq	Whole Blood	Day 28	gene24139 (EML2)	-0.0195662	5.43111	-0.468919	0.639561	0.998911	-0.468312
RNAseq	Whole Blood	Day 28	gene2983 (GUCY1B1)	0.0491266	3.31313	0.468737	0.639693	0.998911	0.468128
RNAseq	Whole Blood	Day 28	gene100616164 (MIR4420)	0.170743	-1.35557	0.468506	0.639854	0.998911	0.467903
RNAseq	Whole Blood	Day 28	gene389906 (LOC389906)	-0.0450961	2.64691	-0.468326	0.639984	0.998911	-0.467722
RNAseq	Whole Blood	Day 28	gene6795 (AURKC)	0.113234	-0.414521	0.468047	0.640171	0.998911	0.46746
RNAseq	Whole Blood	Day 28	gene4221 (MEN1)	0.0176616	5.85945	0.46799	0.640217	0.998911	0.467396
RNAseq	Whole Blood	Day 28	gene3339 (HSPG2)	0.0429848	2.9764	0.467829	0.640337	0.998911	0.467228
RNAseq	Whole Blood	Day 28	gene126326 (GIPC3)	0.0455966	2.48564	0.467641	0.64048	0.998911	0.467028
RNAseq	Whole Blood	Day 28	gene22826 (DNAJC8)	-0.0169417	6.4293	-0.467236	0.640756	0.998911	-0.466642
RNAseq	Whole Blood	Day 28	gene27131 (SNX5)	-0.0195997	5.86284	-0.467091	0.640859	0.998911	-0.466498
RNAseq	Whole Blood	Day 28	gene90806 (ANGEL2)	-0.0216577	4.82731	-0.466822	0.641057	0.998911	-0.466222
RNAseq	Whole Blood	Day 28	gene1690 (COCH)	0.0683909	1.23118	0.466777	0.641086	0.998911	0.466182
RNAseq	Whole Blood	Day 28	gene5887 (RAD23B)	0.0121913	6.89568	0.466713	0.641135	0.998911	0.466113
RNAseq	Whole Blood	Day 28	gene100289137 (FAM95C)	-0.058961	1.42423	-0.4667	0.641142	0.998911	-0.466103
RNAseq	Whole Blood	Day 28	gene51020 (HDDC2)	0.0268632	4.16304	0.466469	0.641308	0.998911	0.465871
RNAseq	Whole Blood	Day 28	gene3662 (IRF4)	-0.037778	5.35553	-0.466462	0.641311	0.998911	-0.465866
RNAseq	Whole Blood	Day 28	gene26157 (GIMAP2)	-0.0251264	6.3153	-0.466449	0.641317	0.998911	-0.465858
RNAseq	Whole Blood	Day 28	gene51307 (FAM53C)	0.0179951	7.29946	0.466437	0.641326	0.998911	0.465846
RNAseq	Whole Blood	Day 28	gene4293 (MAP3K9)	0.0375478	3.21196	0.466331	0.641405	0.998911	0.465735
RNAseq	Whole Blood	Day 28	gene23368 (PPP1R13B)	0.025394	4.22399	0.466232	0.641473	0.998911	0.46564
RNAseq	Whole Blood	Day 28	gene7076 (TIMP1)	-0.0236552	6.83655	-0.466208	0.641493	0.998911	-0.465613
RNAseq	Whole Blood	Day 28	gene6429 (SRSF4)	0.0123715	7.14502	0.466141	0.641544	0.998911	0.465541
RNAseq	Whole Blood	Day 28	gene84874 (ZNF514)	-0.0336926	4.26721	-0.466018	0.641629	0.998911	-0.465422
RNAseq	Whole Blood	Day 28	gene101928143 (LOC101928143)	0.0344763	4.43527	0.465922	0.641695	0.998911	0.46533
RNAseq	Whole Blood	Day 28	gene3460 (IFNGR2)	0.0155022	7.30817	0.465577	0.641944	0.998911	0.464982
RNAseq	Whole Blood	Day 28	gene4482 (MSRA)	-0.025291	4.20036	-0.465507	0.641987	0.998911	-0.464922
RNAseq	Whole Blood	Day 28	gene2047 (EPHB1)	0.0358694	3.9918	0.465415	0.642063	0.998911	0.464817
RNAseq	Whole Blood	Day 28	gene55785 (FGD6)	-0.0456011	3.55195	-0.465252	0.642179	0.998911	-0.464654
RNAseq	Whole Blood	Day 28	gene8295 (TRRAP)	0.0207015	7.43722	0.46517	0.64223	0.998911	0.464582
RNAseq	Whole Blood	Day 28	gene1870 (E2F2)	0.044694	4.33494	0.465171	0.642241	0.998911	0.464568
RNAseq	Whole Blood	Day 28	gene131890 (GRK7)	0.174652	-1.20887	0.465102	0.642271	0.998911	0.464525
RNAseq	Whole Blood	Day 28	gene8323 (FZD6)	0.0568189	1.10791	0.464998	0.642358	0.998911	0.464405
RNAseq	Whole Blood	Day 28	gene100049587 (SIGLEC14)	0.0257678	5.84558	0.464973	0.642379	0.998911	0.464375
RNAseq	Whole Blood	Day 28	gene374879 (ZNF699)	0.0327921	3.10818	0.464756	0.642525	0.998911	0.464172
RNAseq	Whole Blood	Day 28	gene2868 (GRK4)	-0.101817	-0.0157758	-0.464574	0.642658	0.998911	-0.463986
RNAseq	Whole Blood	Day 28	gene27246 (RNF115)	0.0206455	4.6933	0.464261	0.642881	0.998911	0.463674
RNAseq	Whole Blood	Day 28	gene79856 (SNX22)	-0.039158	4.0114	-0.464084	0.643013	0.998911	-0.46349
RNAseq	Whole Blood	Day 28	gene3587 (IL10RA)	-0.0199162	8.67244	-0.463867	0.64317	0.998911	-0.463271
RNAseq	Whole Blood	Day 28	gene3915 (LAMC1)	0.0507546	3.07178	0.463815	0.643208	0.998911	0.463219
RNAseq	Whole Blood	Day 28	gene51573 (GDE1)	-0.0196521	6.62482	-0.46361	0.643351	0.998911	-0.463019
RNAseq	Whole Blood	Day 28	gene405 (ARNT)	-0.0161961	6.59385	-0.463487	0.643437	0.998911	-0.462898
RNAseq	Whole Blood	Day 28	gene3313 (HSPA9)	0.0169404	7.22311	0.463444	0.643463	0.998911	0.462863
RNAseq	Whole Blood	Day 28	gene85460 (ZNF518B)	0.0202654	4.86181	0.463218	0.643632	0.998911	0.462627
RNAseq	Whole Blood	Day 28	gene825 (CAPN3)	-0.0309648	4.73391	-0.463108	0.64371	0.998911	-0.462518
RNAseq	Whole Blood	Day 28	gene9368 (SLC9A3R1)	-0.0178342	8.61122	-0.463032	0.643765	0.998911	-0.462442
RNAseq	Whole Blood	Day 28	gene14 (AAMP)	-0.0195888	6.39706	-0.462951	0.64382	0.998911	-0.462365
RNAseq	Whole Blood	Day 28	gene2632 (GBE1)	0.0269203	4.14567	0.462912	0.643846	0.998911	0.462328
RNAseq	Whole Blood	Day 28	gene5305 (PIP4K2A)	-0.0217375	8.5074	-0.462426	0.6442	0.998911	-0.461834
RNAseq	Whole Blood	Day 28	gene2848 (GPR25)	0.0580921	1.86269	0.462342	0.64426	0.998911	0.461751
RNAseq	Whole Blood	Day 28	gene5547 (PRCP)	-0.0170875	6.67859	-0.462022	0.644486	0.998911	-0.461436
RNAseq	Whole Blood	Day 28	gene155400 (NSUN5P1)	-0.033166	4.78563	-0.46197	0.644525	0.998911	-0.461381
RNAseq	Whole Blood	Day 28	gene54939 (COMMD4)	-0.0259825	3.97569	-0.461898	0.644586	0.998911	-0.461297
RNAseq	Whole Blood	Day 28	gene51010 (EXOSC3)	-0.023208	4.19989	-0.461613	0.644783	0.998911	-0.461022
RNAseq	Whole Blood	Day 28	gene9256 (TSPOAP1)	0.0365219	5.7834	0.461551	0.644825	0.998911	0.460963
RNAseq	Whole Blood	Day 28	gene23764 (MAFF)	-0.0407106	3.30068	-0.461508	0.644855	0.998911	-0.460921
RNAseq	Whole Blood	Day 28	gene285830 (HLA-F-AS1)	0.128509	-0.957708	0.461043	0.645189	0.998911	0.460457
RNAseq	Whole Blood	Day 28	gene5091 (PC)	-0.0561168	2.35338	-0.460978	0.645231	0.998911	-0.460397
RNAseq	Whole Blood	Day 28	gene23499 (MACF1)	0.0233357	9.03244	0.460859	0.645318	0.998911	0.460276
RNAseq	Whole Blood	Day 28	gene80010 (RMI1)	-0.0355683	3.45162	-0.46049	0.645581	0.998911	-0.45991
RNAseq	Whole Blood	Day 28	gene55048 (VPS37C)	0.0215257	5.59188	0.460179	0.645808	0.998911	0.459594
RNAseq	Whole Blood	Day 28	gene79598 (CEP97)	-0.0381106	3.50846	-0.4601	0.645857	0.998911	-0.459526
RNAseq	Whole Blood	Day 28	gene5929 (RBBP5)	-0.0182403	5.64599	-0.460038	0.645903	0.998911	-0.459461
RNAseq	Whole Blood	Day 28	gene3995 (FADS3)	-0.0391272	3.3462	-0.460034	0.645913	0.998911	-0.459448
RNAseq	Whole Blood	Day 28	gene7508 (XPC)	-0.017667	6.9995	-0.459947	0.645972	0.998911	-0.459366
RNAseq	Whole Blood	Day 28	gene153443 (SRFBP1)	-0.0373991	2.94967	-0.459881	0.646008	0.998911	-0.459315
RNAseq	Whole Blood	Day 28	gene51088 (KLHL5)	-0.0215069	5.86124	-0.459773	0.6461	0.998911	-0.459188
RNAseq	Whole Blood	Day 28	gene6809 (STX3)	0.0175347	7.92065	0.459051	0.646611	0.998911	0.458475
RNAseq	Whole Blood	Day 28	gene27350 (APOBEC3C)	0.0245957	6.41647	0.459037	0.646624	0.998911	0.458457
RNAseq	Whole Blood	Day 28	gene6478 (SIAH2)	-0.0348978	6.54668	-0.459029	0.646635	0.998911	-0.458442
RNAseq	Whole Blood	Day 28	gene50614 (GALNT9)	-0.219036	-3.38661	-0.458822	0.646768	0.998911	-0.458257
RNAseq	Whole Blood	Day 28	gene641649 (TMEM91)	-0.0271861	5.25865	-0.458718	0.646857	0.998911	-0.458132
RNAseq	Whole Blood	Day 28	gene132299 (OCIAD2)	0.0301405	4.03317	0.458495	0.647008	0.998911	0.457923
RNAseq	Whole Blood	Day 28	gene4739 (NEDD9)	0.0191921	7.25444	0.458256	0.647189	0.998911	0.457671
RNAseq	Whole Blood	Day 28	gene115286 (SLC25A26)	-0.0297701	3.47599	-0.458074	0.647318	0.998911	-0.457491
RNAseq	Whole Blood	Day 28	gene54904 (NSD3)	-0.0155114	7.52766	-0.458036	0.647343	0.998911	-0.457456
RNAseq	Whole Blood	Day 28	gene148823 (GCSAML)	-0.0587034	1.72508	-0.458009	0.647362	0.998911	-0.45743
RNAseq	Whole Blood	Day 28	gene10254 (STAM2)	-0.0184084	5.09939	-0.457828	0.647492	0.998911	-0.45725
RNAseq	Whole Blood	Day 28	gene84221 (SPATC1L)	-0.060891	1.3191	-0.457796	0.647525	0.998911	-0.457203
RNAseq	Whole Blood	Day 28	gene160760 (PPTC7)	-0.0197265	6.23525	-0.457518	0.647712	0.998911	-0.456943
RNAseq	Whole Blood	Day 28	gene203427 (SLC25A43)	-0.0344187	3.13259	-0.457323	0.647866	0.998911	-0.456729
RNAseq	Whole Blood	Day 28	gene51429 (SNX9)	0.0230608	5.16051	0.457119	0.648	0.998911	0.456542
RNAseq	Whole Blood	Day 28	gene124976 (SPNS2)	-0.0588494	1.82274	-0.456814	0.64822	0.998911	-0.456237
RNAseq	Whole Blood	Day 28	gene4094 (MAF)	-0.0295841	5.74469	-0.456778	0.648246	0.998911	-0.4562
RNAseq	Whole Blood	Day 28	gene57488 (ESYT2)	0.016049	7.33892	0.456761	0.648259	0.998911	0.456182
RNAseq	Whole Blood	Day 28	gene9047 (SH2D2A)	0.0416237	5.60594	0.456034	0.64878	0.998911	0.455458
RNAseq	Whole Blood	Day 28	gene80832 (APOL4)	0.149908	0.697042	0.455927	0.648853	0.998911	0.455356
RNAseq	Whole Blood	Day 28	gene283 (ANG)	-0.0582269	2.00863	-0.455865	0.648903	0.998911	-0.455287
RNAseq	Whole Blood	Day 28	gene10447 (FAM3C)	-0.0295914	3.79292	-0.455592	0.649092	0.998911	-0.455024
RNAseq	Whole Blood	Day 28	gene56098 (PCDHGC4)	0.056389	1.2109	0.455441	0.649207	0.998911	0.454864
RNAseq	Whole Blood	Day 28	gene9056 (SLC7A7)	0.0282928	7.25941	0.455392	0.649244	0.998911	0.454812
RNAseq	Whole Blood	Day 28	gene23231 (SEL1L3)	0.0281152	6.63075	0.455282	0.649318	0.998911	0.45471
RNAseq	Whole Blood	Day 28	gene3908 (LAMA2)	0.0689314	0.911573	0.455189	0.649392	0.998911	0.454607
RNAseq	Whole Blood	Day 28	gene23399 (CTDNEP1)	0.0123214	7.55307	0.454987	0.64953	0.998911	0.454415
RNAseq	Whole Blood	Day 28	gene84957 (RELT)	0.0181423	6.78988	0.454953	0.649555	0.998911	0.454381
RNAseq	Whole Blood	Day 28	gene54554 (WDR5B)	-0.0403833	3.12767	-0.45485	0.649628	0.998911	-0.454279
RNAseq	Whole Blood	Day 28	gene57139 (RGL3)	-0.0817115	1.44154	-0.454849	0.649638	0.998911	-0.454265
RNAseq	Whole Blood	Day 28	gene960 (CD44)	-0.0155911	9.38988	-0.454571	0.649833	0.998911	-0.453994
RNAseq	Whole Blood	Day 28	gene11336 (EXOC3)	-0.0120322	6.84559	-0.454429	0.649934	0.998911	-0.453853
RNAseq	Whole Blood	Day 28	gene9741 (LAPTM4A)	-0.0238389	6.39143	-0.454266	0.650053	0.998911	-0.453688
RNAseq	Whole Blood	Day 28	gene643 (CXCR5)	-0.0340182	5.03717	-0.454051	0.650207	0.998911	-0.453474
RNAseq	Whole Blood	Day 28	gene644242 (LINC00622)	-0.180262	-1.80946	-0.453898	0.650316	0.998911	-0.453324
RNAseq	Whole Blood	Day 28	gene57620 (STIM2)	0.0177353	5.68543	0.453866	0.65034	0.998911	0.45329
RNAseq	Whole Blood	Day 28	gene23001 (WDFY3)	0.028106	7.0972	0.453686	0.650469	0.998911	0.453111
RNAseq	Whole Blood	Day 28	gene51719 (CAB39)	-0.0147764	7.84622	-0.453539	0.650573	0.998911	-0.452967
RNAseq	Whole Blood	Day 28	gene57798 (GATAD1)	0.0268484	5.17107	0.45337	0.650693	0.998911	0.4528
RNAseq	Whole Blood	Day 28	gene113612 (CYP2U1)	0.0315569	3.32481	0.453323	0.650724	0.998911	0.452757
RNAseq	Whole Blood	Day 28	gene2217 (FCGRT)	0.0143698	8.48895	0.453278	0.650762	0.998911	0.452704
RNAseq	Whole Blood	Day 28	gene7737 (RNF113A)	-0.0182838	4.86601	-0.453132	0.65087	0.998911	-0.452554
RNAseq	Whole Blood	Day 28	gene23552 (CDK20)	0.0514112	1.90365	0.453111	0.650878	0.998911	0.452543
RNAseq	Whole Blood	Day 28	gene908 (CCT6A)	-0.0181398	6.59519	-0.45309	0.650894	0.998911	-0.452521
RNAseq	Whole Blood	Day 28	gene26119 (LDLRAP1)	-0.0197162	7.49268	-0.453006	0.650958	0.998911	-0.452432
RNAseq	Whole Blood	Day 28	gene57653 (SUGT1P4-STRA6LP-CCDC180)	0.0329543	3.25362	0.452843	0.651072	0.998911	0.452274
RNAseq	Whole Blood	Day 28	gene100499483 (CCDC180)	0.0358088	3.02314	0.452732	0.651151	0.998911	0.452164
RNAseq	Whole Blood	Day 28	gene51042 (ZNF593)	-0.0411426	2.46776	-0.452517	0.651305	0.998911	-0.45195
RNAseq	Whole Blood	Day 28	gene79567 (RIPOR1)	-0.0193475	7.30506	-0.452283	0.651477	0.998911	-0.451712
RNAseq	Whole Blood	Day 28	gene221692 (PHACTR1)	-0.0459952	4.05887	-0.45215	0.65157	0.998911	-0.451583
RNAseq	Whole Blood	Day 28	gene7942 (TFEB)	0.0192406	6.91256	0.451882	0.651766	0.998911	0.45131
RNAseq	Whole Blood	Day 28	gene5763 (PTMS)	-0.039207	5.3977	-0.450974	0.652417	0.998911	-0.450408
RNAseq	Whole Blood	Day 28	gene22801 (ITGA11)	0.171999	-3.93473	0.450909	0.652454	0.998911	0.450355
RNAseq	Whole Blood	Day 28	gene4609 (MYC)	0.0297042	6.8062	0.450858	0.6525	0.998911	0.450291
RNAseq	Whole Blood	Day 28	gene8277 (TKTL1)	0.0574696	2.39224	0.450668	0.65264	0.998911	0.450098
RNAseq	Whole Blood	Day 28	gene347902 (AMIGO2)	-0.0303146	3.65466	-0.450502	0.65276	0.998911	-0.449932
RNAseq	Whole Blood	Day 28	gene10994 (ILVBL)	0.0271697	4.19867	0.450245	0.65294	0.998911	0.449681
RNAseq	Whole Blood	Day 28	gene28684 (TRAV8-2)	-0.0487765	2.23065	-0.449956	0.653153	0.998911	-0.449386
RNAseq	Whole Blood	Day 28	gene2950 (GSTP1)	0.0239865	7.28645	0.449764	0.653293	0.998911	0.449192
RNAseq	Whole Blood	Day 28	gene2874 (GPS2)	-0.0182079	6.76704	-0.449734	0.653313	0.998911	-0.449164
RNAseq	Whole Blood	Day 28	gene3687 (ITGAX)	0.0223218	10.2724	0.449719	0.653323	0.998911	0.44915
RNAseq	Whole Blood	Day 28	gene123036 (TC2N)	-0.0241228	5.53344	-0.449349	0.653588	0.998911	-0.448783
RNAseq	Whole Blood	Day 28	gene132241 (RPL32P3)	-0.0329792	3.86468	-0.449158	0.653725	0.998911	-0.448593
RNAseq	Whole Blood	Day 28	gene3716 (JAK1)	-0.0125644	9.37157	-0.449146	0.653741	0.998911	-0.448571
RNAseq	Whole Blood	Day 28	gene10376 (TUBA1B)	0.0192422	7.80682	0.449091	0.65377	0.998911	0.44853
RNAseq	Whole Blood	Day 28	gene4597 (MVD)	0.0252311	4.73008	0.449016	0.653826	0.998911	0.448453
RNAseq	Whole Blood	Day 28	gene6294 (SAFB)	-0.0151239	7.6962	-0.448701	0.654061	0.998911	-0.448128
RNAseq	Whole Blood	Day 28	gene57010 (CABP4)	-0.062772	1.62533	-0.448604	0.654122	0.998911	-0.448044
RNAseq	Whole Blood	Day 28	gene90529 (STPG1)	0.0505443	1.66792	0.448577	0.654137	0.998911	0.448022
RNAseq	Whole Blood	Day 28	gene126410 (CYP4F22)	0.0682755	2.06308	0.448187	0.654424	0.998911	0.447625
RNAseq	Whole Blood	Day 28	gene3627 (CXCL10)	0.140556	0.75846	0.448043	0.654527	0.998911	0.447482
RNAseq	Whole Blood	Day 28	gene387680 (WASHC2A)	-0.0196347	6.20536	-0.447715	0.654768	0.998911	-0.447149
RNAseq	Whole Blood	Day 28	gene100885782 (MYO16-AS1)	0.16132	-2.53408	0.447661	0.654804	0.998911	0.447098
RNAseq	Whole Blood	Day 28	gene57680 (CHD8)	0.0142435	7.6628	0.447629	0.654817	0.998911	0.447081
RNAseq	Whole Blood	Day 28	gene4799 (NFX1)	-0.0169667	6.10148	-0.447312	0.655052	0.998911	-0.446755
RNAseq	Whole Blood	Day 28	gene5828 (PEX2)	-0.0225468	4.67502	-0.447195	0.655139	0.998911	-0.446634
RNAseq	Whole Blood	Day 28	gene3157 (HMGCS1)	-0.0237939	4.46928	-0.447178	0.65515	0.998911	-0.446619
RNAseq	Whole Blood	Day 28	gene11152 (WDR45)	-0.0191833	6.46461	-0.447027	0.655267	0.998911	-0.446458
RNAseq	Whole Blood	Day 28	gene51 (ACOX1)	0.0176211	7.15694	0.446958	0.655312	0.998911	0.446395
RNAseq	Whole Blood	Day 28	gene55173 (MRPS10)	-0.0239181	4.47997	-0.446628	0.655549	0.998911	-0.446067
RNAseq	Whole Blood	Day 28	gene55064 (SPATA6L)	0.110104	-0.439759	0.446495	0.655651	0.998911	0.445926
RNAseq	Whole Blood	Day 28	gene100132832 (PMS2P9)	-0.0588531	1.43753	-0.446316	0.655775	0.998911	-0.445754
RNAseq	Whole Blood	Day 28	gene51399 (TRAPPC4)	-0.0212175	4.73424	-0.446301	0.655781	0.998911	-0.445745
RNAseq	Whole Blood	Day 28	gene4323 (MMP14)	0.0505425	2.56531	0.446132	0.655912	0.998911	0.445565
RNAseq	Whole Blood	Day 28	gene51255 (RNF181)	-0.0204149	5.14544	-0.445993	0.656011	0.998911	-0.445428
RNAseq	Whole Blood	Day 28	gene145258 (GSC)	-0.173256	-3.08838	-0.445826	0.65612	0.998911	-0.445276
RNAseq	Whole Blood	Day 28	gene729603 (LOC729603)	-0.0387403	3.84124	-0.445821	0.656127	0.998911	-0.445267
RNAseq	Whole Blood	Day 28	gene374393 (FAM111B)	-0.0860903	0.79447	-0.445685	0.656226	0.998911	-0.44513
RNAseq	Whole Blood	Day 28	gene3127 (HLA-DRB5)	-0.0384993	5.28282	-0.445645	0.656261	0.998911	-0.445081
RNAseq	Whole Blood	Day 28	gene51092 (SIDT2)	0.0247648	6.73321	0.445584	0.656305	0.998911	0.445021
RNAseq	Whole Blood	Day 28	gene101060684 (NBPF26)	0.0277667	5.077	0.445545	0.656333	0.998911	0.444982
RNAseq	Whole Blood	Day 28	gene2014 (EMP3)	-0.0165414	7.44316	-0.445389	0.656443	0.998911	-0.44483
RNAseq	Whole Blood	Day 28	gene4651 (MYO10)	0.0728419	1.2451	0.445337	0.656484	0.998911	0.444773
RNAseq	Whole Blood	Day 28	gene6804 (STX1A)	0.045615	2.1882	0.445052	0.656688	0.998911	0.44449
RNAseq	Whole Blood	Day 28	gene5150 (PDE7A)	-0.0219133	6.93112	-0.444827	0.656848	0.998911	-0.44427
RNAseq	Whole Blood	Day 28	gene4650 (MYO9B)	-0.0124409	9.49076	-0.444826	0.656848	0.998911	-0.444269
RNAseq	Whole Blood	Day 28	gene100996567 (ANTXRLP1)	0.056899	2.0589	0.444769	0.656891	0.998911	0.44421
RNAseq	Whole Blood	Day 28	gene57623 (ZFAT)	-0.0222796	4.47767	-0.444458	0.657119	0.998911	-0.443894
RNAseq	Whole Blood	Day 28	gene8841 (HDAC3)	0.0137758	5.82314	0.44443	0.657135	0.998911	0.443872
RNAseq	Whole Blood	Day 28	gene285237 (C3orf38)	-0.023611	4.37854	-0.444331	0.657198	0.998911	-0.443785
RNAseq	Whole Blood	Day 28	gene441108 (IRF1-AS1)	-0.037718	4.27741	-0.444111	0.657365	0.998911	-0.443554
RNAseq	Whole Blood	Day 28	gene728084 (LINC02458)	0.0712103	0.958226	0.443821	0.657577	0.998911	0.443262
RNAseq	Whole Blood	Day 28	gene11243 (PMF1)	0.0148202	5.68742	0.443703	0.657663	0.998911	0.443142
RNAseq	Whole Blood	Day 28	gene84513 (PLPP5)	-0.0337354	4.66196	-0.443606	0.657732	0.998911	-0.443047
RNAseq	Whole Blood	Day 28	gene6416 (MAP2K4)	-0.0182011	6.00626	-0.443607	0.657733	0.998911	-0.443045
RNAseq	Whole Blood	Day 28	gene8417 (STX7)	-0.0152124	6.48576	-0.443462	0.657833	0.998911	-0.442907
RNAseq	Whole Blood	Day 28	gene128387 (TATDN3)	0.0249342	4.08173	0.443399	0.657878	0.998911	0.442844
RNAseq	Whole Blood	Day 28	gene388796 (SNHG17)	0.0322102	3.42464	0.443139	0.658067	0.998911	0.442583
RNAseq	Whole Blood	Day 28	gene23236 (PLCB1)	0.0394627	3.38221	0.442923	0.658229	0.998911	0.44236
RNAseq	Whole Blood	Day 28	gene140597 (TCEAL2)	-0.155686	-1.68497	-0.442837	0.658288	0.998911	-0.442279
RNAseq	Whole Blood	Day 28	gene7555 (CNBP)	-0.0130651	8.55954	-0.442808	0.658304	0.998911	-0.442256
RNAseq	Whole Blood	Day 28	gene29960 (MRM2)	0.0239287	4.47986	0.442669	0.658405	0.998911	0.442116
RNAseq	Whole Blood	Day 28	gene1116 (CHI3L1)	-0.0384808	7.60516	-0.442401	0.658602	0.998911	-0.441845
RNAseq	Whole Blood	Day 28	gene5879 (RAC1)	-0.0138671	7.73386	-0.442218	0.658735	0.998911	-0.44166
RNAseq	Whole Blood	Day 28	gene9939 (RBM8A)	-0.0124102	6.96634	-0.442062	0.658842	0.998911	-0.441513
RNAseq	Whole Blood	Day 28	gene6157 (RPL27A)	-0.0208781	10.0343	-0.442044	0.658857	0.998911	-0.441492
RNAseq	Whole Blood	Day 28	gene246329 (STAC3)	-0.0332318	3.78649	-0.441745	0.659076	0.998911	-0.441189
RNAseq	Whole Blood	Day 28	gene5695 (PSMB7)	0.019087	5.65383	0.441677	0.65912	0.998911	0.441129
RNAseq	Whole Blood	Day 28	gene727957 (MROH1)	0.0214072	5.94127	0.44154	0.659225	0.998911	0.440984
RNAseq	Whole Blood	Day 28	gene10902 (BRD8)	-0.0182435	6.09651	-0.441199	0.659465	0.998911	-0.440652
RNAseq	Whole Blood	Day 28	gene54468 (MIOS)	-0.0222832	4.60068	-0.441141	0.659505	0.998911	-0.440597
RNAseq	Whole Blood	Day 28	gene246243 (RNASEH1)	-0.0264666	4.05822	-0.441134	0.659512	0.998911	-0.440587
RNAseq	Whole Blood	Day 28	gene64374 (SIL1)	0.0302771	4.04085	0.441115	0.659527	0.998911	0.440567
RNAseq	Whole Blood	Day 28	gene285331 (CCDC66)	-0.0275311	4.47421	-0.441071	0.659558	0.998911	-0.440524
RNAseq	Whole Blood	Day 28	gene63897 (HEATR6)	-0.0249232	4.30351	-0.440772	0.659778	0.998911	-0.440219
RNAseq	Whole Blood	Day 28	gene1021 (CDK6)	-0.0231424	5.21983	-0.440752	0.659797	0.998911	-0.440194
RNAseq	Whole Blood	Day 28	gene147495 (APCDD1)	0.0800632	1.14495	0.440524	0.65996	0.998911	0.439968
RNAseq	Whole Blood	Day 28	gene3665 (IRF7)	0.0390917	5.81733	0.440494	0.659978	0.998911	0.439944
RNAseq	Whole Blood	Day 28	gene139324 (HDX)	-0.0745694	0.583407	-0.440473	0.659995	0.998911	-0.439921
RNAseq	Whole Blood	Day 28	gene56104 (PCDHGB1)	0.0538309	1.19368	0.440441	0.660018	0.998911	0.439889
RNAseq	Whole Blood	Day 28	gene9270 (ITGB1BP1)	0.017458	5.12798	0.440311	0.660113	0.998911	0.439757
RNAseq	Whole Blood	Day 28	gene100526693 (ARPC4-TTLL3)	-0.0116715	7.8026	-0.440095	0.660267	0.998911	-0.439545
RNAseq	Whole Blood	Day 28	gene79918 (SETD6)	-0.0333341	3.20094	-0.439969	0.660349	0.998911	-0.439431
RNAseq	Whole Blood	Day 28	gene23787 (MTCH1)	0.0124435	7.24149	0.439967	0.66036	0.998911	0.439416
RNAseq	Whole Blood	Day 28	gene9690 (UBE3C)	-0.0151938	6.34015	-0.439402	0.66077	0.998911	-0.438851
RNAseq	Whole Blood	Day 28	gene23304 (UBR2)	-0.0162762	8.06232	-0.43939	0.66077	0.998911	-0.43885
RNAseq	Whole Blood	Day 28	gene23358 (USP24)	0.0154976	7.36288	0.439284	0.660852	0.998911	0.438737
RNAseq	Whole Blood	Day 28	gene94005 (PIGS)	-0.0149104	6.24676	-0.439017	0.661048	0.998911	-0.438467
RNAseq	Whole Blood	Day 28	gene694 (BTG1)	-0.0215058	9.2735	-0.438822	0.661187	0.998911	-0.438276
RNAseq	Whole Blood	Day 28	gene64718 (UNKL)	0.0246215	6.23151	0.4388	0.661203	0.998911	0.438253
RNAseq	Whole Blood	Day 28	gene81794 (ADAMTS10)	0.031523	4.54108	0.438691	0.661283	0.998911	0.438142
RNAseq	Whole Blood	Day 28	gene28791 (IGLV3-27)	0.168809	-0.36965	0.43847	0.661444	0.998911	0.43792
RNAseq	Whole Blood	Day 28	gene3340 (NDST1)	0.0266715	7.15725	0.438419	0.66148	0.998911	0.43787
RNAseq	Whole Blood	Day 28	gene28479 (IGHJ3)	0.156781	0.140795	0.438361	0.661526	0.998911	0.437807
RNAseq	Whole Blood	Day 28	gene170954 (PPP1R18)	0.0160119	6.47164	0.438335	0.66154	0.998911	0.437788
RNAseq	Whole Blood	Day 28	gene105370368 (NA)	-0.168591	-3.04867	-0.438231	0.661613	0.998911	-0.437687
RNAseq	Whole Blood	Day 28	gene1521 (CTSW)	0.0319571	7.39099	0.438182	0.661652	0.998911	0.437634
RNAseq	Whole Blood	Day 28	gene55129 (ANO10)	-0.026923	4.13072	-0.43815	0.661672	0.998911	-0.437606
RNAseq	Whole Blood	Day 28	gene26122 (EPC2)	-0.0156826	5.69547	-0.438135	0.661682	0.998911	-0.437592
RNAseq	Whole Blood	Day 28	gene3097 (HIVEP2)	-0.0270986	7.2524	-0.438111	0.661702	0.998911	-0.437564
RNAseq	Whole Blood	Day 28	gene256236 (NAPSB)	0.0326906	6.25259	0.438081	0.661727	0.998911	0.43753
RNAseq	Whole Blood	Day 28	gene826 (CAPNS1)	-0.0184713	8.14839	-0.438065	0.661739	0.998911	-0.437514
RNAseq	Whole Blood	Day 28	gene4893 (NRAS)	-0.0218325	5.43203	-0.437963	0.661808	0.998911	-0.437419
RNAseq	Whole Blood	Day 28	gene100529144 (CORO7-PAM16)	0.0160377	7.68732	0.437848	0.661894	0.998911	0.4373
RNAseq	Whole Blood	Day 28	gene353511 (PKD1P6)	0.0303591	3.35217	0.437545	0.662113	0.998911	0.436998
RNAseq	Whole Blood	Day 28	gene23361 (ZNF629)	-0.0341691	3.76155	-0.437434	0.662193	0.998911	-0.436888
RNAseq	Whole Blood	Day 28	gene440993 (MIR570HG)	-0.0534912	1.61019	-0.43737	0.662238	0.998911	-0.436826
