## Extended Data Table 8 for "Influenza vaccination and single cell multiomics reveal sex dimorphic immune imprints of prior mild COVID-19" (part 22 of 47)

### Sheet: COVR-M vs. HC-M vax response (continued)
Regression model output for vaccination-induced changes from baseline differences between COVR-M and HC-M. Only subjects 65 years of age or above are included.
RNAseq	Whole Blood	Day 28	gene352961 (HCG26)	-0.0743125	-0.913951	-0.43725	0.662326	0.998911	-0.436704
RNAseq	Whole Blood	Day 28	gene23042 (PDXDC1)	-0.0199625	5.50349	-0.437218	0.662349	0.998911	-0.436672
RNAseq	Whole Blood	Day 28	gene51116 (MRPS2)	-0.0218092	4.47849	-0.437159	0.662389	0.998911	-0.436617
RNAseq	Whole Blood	Day 28	gene101927624 (LINC01150)	0.117414	-0.766155	0.437062	0.662459	0.998911	0.436521
RNAseq	Whole Blood	Day 28	gene94097 (SFXN5)	0.0263046	4.87334	0.437001	0.662508	0.998911	0.436454
RNAseq	Whole Blood	Day 28	gene23060 (ZNF609)	0.0173841	6.8581	0.436697	0.662726	0.998911	0.436153
RNAseq	Whole Blood	Day 28	gene10755 (GIPC1)	-0.0232078	4.7189	-0.43656	0.662836	0.998911	-0.436002
RNAseq	Whole Blood	Day 28	gene63979 (FIGNL1)	0.0342795	2.72982	0.436499	0.662874	0.998911	0.435948
RNAseq	Whole Blood	Day 28	gene319101 (KRT73)	-0.0409218	3.07169	-0.436455	0.662905	0.998911	-0.435905
RNAseq	Whole Blood	Day 28	gene79609 (VCPKMT)	-0.0285491	4.27891	-0.436268	0.663039	0.998911	-0.435722
RNAseq	Whole Blood	Day 28	gene79188 (TMEM43)	-0.0147405	7.4763	-0.436226	0.663067	0.998911	-0.435682
RNAseq	Whole Blood	Day 28	gene6945 (MLX)	-0.0155176	6.33236	-0.436217	0.663074	0.998911	-0.435674
RNAseq	Whole Blood	Day 28	gene347688 (TUBB8)	-0.147891	-3.19869	-0.436124	0.663142	0.998911	-0.43558
RNAseq	Whole Blood	Day 28	gene83464 (APH1B)	0.0206213	4.89675	0.436115	0.663147	0.998911	0.435572
RNAseq	Whole Blood	Day 28	gene25904 (CNOT10)	-0.0201711	4.92067	-0.436017	0.663213	0.998911	-0.435482
RNAseq	Whole Blood	Day 28	gene977 (CD151)	0.0259738	4.9444	0.435887	0.663316	0.998911	0.43534
RNAseq	Whole Blood	Day 28	gene440603 (BCL2L15)	-0.0836194	0.458077	-0.435566	0.663543	0.998911	-0.435026
RNAseq	Whole Blood	Day 28	gene9686 (VGLL4)	-0.0180462	5.34187	-0.435519	0.663579	0.998911	-0.434978
RNAseq	Whole Blood	Day 28	gene9479 (MAPK8IP1)	0.0877644	-0.0701283	0.435514	0.663583	0.998911	0.434972
RNAseq	Whole Blood	Day 28	gene9550 (ATP6V1G1)	0.0188135	6.71211	0.435497	0.663593	0.998911	0.434958
RNAseq	Whole Blood	Day 28	gene83452 (RAB33B)	0.0267691	4.20761	0.435291	0.663747	0.998911	0.434746
RNAseq	Whole Blood	Day 28	gene51755 (CDK12)	0.0152121	7.28887	0.435278	0.663753	0.998911	0.434738
RNAseq	Whole Blood	Day 28	gene80230 (RUFY1)	-0.0199765	7.15605	-0.435235	0.663788	0.998911	-0.434689
RNAseq	Whole Blood	Day 28	gene8078 (USP5)	-0.0160158	6.11125	-0.435089	0.663886	0.998911	-0.434554
RNAseq	Whole Blood	Day 28	gene6872 (TAF1)	-0.0160888	7.07474	-0.435085	0.663887	0.998911	-0.434553
RNAseq	Whole Blood	Day 28	gene550112 (UBA6-AS1)	0.0305865	2.82764	0.435097	0.663888	0.998911	0.434552
RNAseq	Whole Blood	Day 28	gene23212 (RRS1)	-0.0273818	4.6935	-0.435018	0.663933	0.998911	-0.43449
RNAseq	Whole Blood	Day 28	gene4330 (MN1)	0.0758704	0.151788	0.435025	0.663938	0.998911	0.434482
RNAseq	Whole Blood	Day 28	gene952 (CD38)	-0.0776157	3.09565	-0.434883	0.664038	0.998911	-0.434345
RNAseq	Whole Blood	Day 28	gene11260 (XPOT)	-0.0157988	5.92128	-0.434867	0.664048	0.998911	-0.434331
RNAseq	Whole Blood	Day 28	gene9070 (ASH2L)	-0.0145012	5.94946	-0.434704	0.664169	0.998911	-0.434164
RNAseq	Whole Blood	Day 28	gene162394 (SLFN5)	-0.0296914	7.00719	-0.434651	0.664211	0.998911	-0.434107
RNAseq	Whole Blood	Day 28	gene377007 (KLHL30)	0.148774	-1.93302	0.434581	0.664265	0.998911	0.434032
RNAseq	Whole Blood	Day 28	gene1236 (CCR7)	-0.029751	7.67753	-0.434021	0.664668	0.998911	-0.433477
RNAseq	Whole Blood	Day 28	gene10399 (RACK1)	0.0171077	10.1434	0.434011	0.664673	0.998911	0.43347
RNAseq	Whole Blood	Day 28	gene79613 (TANGO6)	0.0234355	4.45801	0.433922	0.664732	0.998911	0.43339
RNAseq	Whole Blood	Day 28	gene28832 (IGLJ2)	0.110417	4.42368	0.433632	0.664954	0.998911	0.433084
RNAseq	Whole Blood	Day 28	gene79085 (SLC25A23)	-0.0268603	4.25599	-0.433585	0.664981	0.998911	-0.433047
RNAseq	Whole Blood	Day 28	gene9881 (TRANK1)	0.027955	8.8196	0.433549	0.665007	0.998911	0.433011
RNAseq	Whole Blood	Day 28	gene1781 (DYNC1I2)	-0.0184687	5.78587	-0.433436	0.66509	0.998911	-0.432897
RNAseq	Whole Blood	Day 28	gene10838 (ZNF275)	-0.021483	4.77296	-0.433349	0.66515	0.998911	-0.432813
RNAseq	Whole Blood	Day 28	gene5684 (PSMA3)	-0.0279851	5.0283	-0.433102	0.665329	0.998911	-0.432568
RNAseq	Whole Blood	Day 28	gene28448 (IGHV3-15)	-0.171742	2.33329	-0.432554	0.665721	0.998911	-0.432029
RNAseq	Whole Blood	Day 28	gene2011 (MARK2)	0.0110419	7.95671	0.432513	0.665758	0.998911	0.431977
RNAseq	Whole Blood	Day 28	gene57609 (DIP2B)	0.0188778	7.01816	0.432458	0.665795	0.998911	0.431926
RNAseq	Whole Blood	Day 28	gene55204 (GOLPH3L)	-0.0275053	4.32223	-0.432328	0.66589	0.998911	-0.431796
RNAseq	Whole Blood	Day 28	gene389493 (NUPR2)	0.158379	-2.2846	0.432037	0.666105	0.998911	0.4315
RNAseq	Whole Blood	Day 28	gene3512 (JCHAIN)	0.111682	5.75546	0.431995	0.666137	0.998911	0.431456
RNAseq	Whole Blood	Day 28	gene9897 (WASHC5)	-0.015895	5.65527	-0.43173	0.666326	0.998911	-0.431195
RNAseq	Whole Blood	Day 28	gene101927069 (LOC101927069)	-0.0367492	2.92433	-0.431595	0.666425	0.998911	-0.43106
RNAseq	Whole Blood	Day 28	gene5335 (PLCG1)	-0.0194196	7.65924	-0.431575	0.666444	0.998911	-0.431034
RNAseq	Whole Blood	Day 28	gene54491 (OTULINL)	-0.0184422	5.94411	-0.431277	0.66666	0.998911	-0.430736
RNAseq	Whole Blood	Day 28	gene51495 (HACD3)	0.0220404	4.41794	0.431166	0.666735	0.998911	0.430634
RNAseq	Whole Blood	Day 28	gene84893 (FBH1)	0.0134268	6.50031	0.431148	0.666748	0.998911	0.430616
RNAseq	Whole Blood	Day 28	gene29766 (TMOD3)	-0.0148101	6.624	-0.430884	0.666941	0.998911	-0.43035
RNAseq	Whole Blood	Day 28	gene202309 (GAPT)	-0.0371056	6.41452	-0.430812	0.666994	0.998911	-0.430277
RNAseq	Whole Blood	Day 28	gene54820 (NDE1)	0.0193801	5.63538	0.430785	0.667014	0.998911	0.43025
RNAseq	Whole Blood	Day 28	gene693196 (MIR611)	-0.0341218	3.45555	-0.430662	0.667103	0.998911	-0.430128
RNAseq	Whole Blood	Day 28	gene51727 (CMPK1)	-0.0196741	6.77395	-0.430659	0.667104	0.998911	-0.430126
RNAseq	Whole Blood	Day 28	gene729359 (PLIN4)	0.0392847	4.78062	0.430595	0.667151	0.998911	0.430062
RNAseq	Whole Blood	Day 28	gene26873 (OPLAH)	0.0595174	3.21562	0.430498	0.667223	0.998911	0.429963
RNAseq	Whole Blood	Day 28	gene10531 (PITRM1)	-0.015514	5.80239	-0.430499	0.667223	0.998911	-0.429962
RNAseq	Whole Blood	Day 28	gene729873 (TBC1D3)	-0.127373	-4.01196	-0.430324	0.667346	0.998911	-0.429793
RNAseq	Whole Blood	Day 28	gene255043 (TMEM86B)	-0.0307873	4.44295	-0.430258	0.6674	0.998911	-0.429718
RNAseq	Whole Blood	Day 28	gene3071 (NCKAP1L)	0.0178661	8.07218	0.430211	0.667432	0.998911	0.429675
RNAseq	Whole Blood	Day 28	gene4209 (MEF2D)	0.0159264	7.48249	0.429971	0.667601	0.998911	0.429443
RNAseq	Whole Blood	Day 28	gene25885 (POLR1A)	-0.0252067	5.02384	-0.429869	0.667678	0.998911	-0.429337
RNAseq	Whole Blood	Day 28	gene29097 (CNIH4)	-0.0276337	4.23877	-0.429867	0.667679	0.998911	-0.429335
RNAseq	Whole Blood	Day 28	gene60509 (AGBL5)	0.0248991	3.81042	0.429758	0.66776	0.998911	0.429225
RNAseq	Whole Blood	Day 28	gene7367 (UGT2B17)	-0.122529	-2.21757	-0.429655	0.667838	0.998911	-0.429117
RNAseq	Whole Blood	Day 28	gene4211 (MEIS1)	0.0431817	3.02319	0.429582	0.66789	0.998911	0.429046
RNAseq	Whole Blood	Day 28	gene79443 (FYCO1)	0.0187012	6.1082	0.429576	0.667893	0.998911	0.429041
RNAseq	Whole Blood	Day 28	gene100289279 (CNTNAP3C)	-0.100304	0.805325	-0.429561	0.667911	0.998911	-0.429017
RNAseq	Whole Blood	Day 28	gene113402 (SFT2D1)	-0.0250655	4.60907	-0.429477	0.667961	0.998911	-0.428948
RNAseq	Whole Blood	Day 28	gene100506443 (ITPKB-IT1)	-0.0601174	1.72488	-0.428907	0.668377	0.998911	-0.428377
RNAseq	Whole Blood	Day 28	gene55276 (PGM2)	0.0209518	5.58185	0.428396	0.668749	0.998911	0.427866
RNAseq	Whole Blood	Day 28	gene89782 (LMLN)	0.0438234	2.40466	0.428293	0.668827	0.998911	0.427758
RNAseq	Whole Blood	Day 28	gene9882 (TBC1D4)	-0.0256899	5.4276	-0.428268	0.668843	0.998911	-0.427737
RNAseq	Whole Blood	Day 28	gene23530 (NNT)	0.0200453	5.77607	0.428175	0.668912	0.998911	0.427642
RNAseq	Whole Blood	Day 28	gene285489 (DOK7)	0.0788205	0.342653	0.428153	0.668929	0.998911	0.427619
RNAseq	Whole Blood	Day 28	gene3708 (ITPR1)	-0.0242119	6.35007	-0.427924	0.669091	0.998911	-0.427396
RNAseq	Whole Blood	Day 28	gene100129034 (LOC100129034)	-0.0247732	7.65037	-0.427772	0.669204	0.998911	-0.427241
RNAseq	Whole Blood	Day 28	gene8819 (SAP30)	0.0477289	3.01912	0.427527	0.669382	0.998911	0.426996
RNAseq	Whole Blood	Day 28	gene64332 (NFKBIZ)	0.0225167	6.22077	0.427503	0.669401	0.998911	0.42697
RNAseq	Whole Blood	Day 28	gene84532 (ACSS1)	0.0159958	6.41314	0.42715	0.669656	0.998911	0.42662
RNAseq	Whole Blood	Day 28	gene2053 (EPHX2)	-0.0283549	4.2968	-0.427038	0.669739	0.998911	-0.426507
RNAseq	Whole Blood	Day 28	gene55744 (COA1)	-0.021911	4.82237	-0.426801	0.669911	0.998911	-0.42627
RNAseq	Whole Blood	Day 28	gene80199 (FUZ)	-0.0285813	4.27148	-0.426716	0.669968	0.998911	-0.426192
RNAseq	Whole Blood	Day 28	gene100528007 (BORCS7-ASMT)	-0.0335492	2.97752	-0.426207	0.670343	0.998911	-0.425677
RNAseq	Whole Blood	Day 28	gene23031 (MAST3)	0.015065	8.66928	0.426151	0.670383	0.998911	0.425623
RNAseq	Whole Blood	Day 28	gene32 (ACACB)	0.0237423	4.85942	0.426038	0.670466	0.998911	0.425509
RNAseq	Whole Blood	Day 28	gene64645 (MFSD14A)	0.0154601	5.89733	0.425605	0.670778	0.998911	0.425081
RNAseq	Whole Blood	Day 28	gene153 (ADRB1)	0.161605	-1.56443	0.425456	0.670886	0.998911	0.424932
RNAseq	Whole Blood	Day 28	gene9818 (NUP58)	-0.0157921	5.72551	-0.425365	0.670954	0.998911	-0.424839
RNAseq	Whole Blood	Day 28	gene9266 (CYTH2)	0.0165383	5.9356	0.425343	0.670971	0.998911	0.424816
RNAseq	Whole Blood	Day 28	gene55701 (ARHGEF40)	0.0303662	7.25354	0.425295	0.671007	0.998911	0.424766
RNAseq	Whole Blood	Day 28	gene84451 (MAP3K21)	0.0501548	1.76694	0.425173	0.671094	0.998911	0.424646
RNAseq	Whole Blood	Day 28	gene55331 (ACER3)	-0.0289018	4.88886	-0.425141	0.67112	0.998911	-0.424611
RNAseq	Whole Blood	Day 28	gene26974 (ZNF285)	-0.0609677	0.884807	-0.424633	0.671488	0.998911	-0.424107
RNAseq	Whole Blood	Day 28	gene53918 (PELO)	0.0237307	4.13883	0.424399	0.671659	0.998911	0.423872
RNAseq	Whole Blood	Day 28	gene9214 (FCMR)	-0.0198365	8.45542	-0.424355	0.671692	0.998911	-0.423827
RNAseq	Whole Blood	Day 28	gene253832 (ZDHHC20)	0.0204156	6.28376	0.424239	0.671772	0.998911	0.423717
RNAseq	Whole Blood	Day 28	gene5139 (PDE3A)	-0.0798732	0.437188	-0.424025	0.671938	0.998911	-0.42349
RNAseq	Whole Blood	Day 28	gene118932 (ANKRD22)	0.144737	1.77995	0.423799	0.672092	0.998911	0.423278
RNAseq	Whole Blood	Day 28	gene9556 (ATP5MPL)	-0.019833	5.51598	-0.423573	0.672259	0.998911	-0.42305
RNAseq	Whole Blood	Day 28	gene284013 (VMO1)	-0.113648	0.1403	-0.423403	0.672386	0.998911	-0.422876
RNAseq	Whole Blood	Day 28	gene968 (CD68)	0.027775	8.80395	0.423165	0.67256	0.998911	0.422638
RNAseq	Whole Blood	Day 28	gene5714 (PSMD8)	0.0148476	6.31922	0.42311	0.672595	0.998911	0.42259
RNAseq	Whole Blood	Day 28	gene1791 (DNTT)	-0.171176	-2.22814	-0.422898	0.672753	0.998911	-0.422372
RNAseq	Whole Blood	Day 28	gene11006 (LILRB4)	-0.0396601	4.55394	-0.422876	0.672767	0.998911	-0.422353
RNAseq	Whole Blood	Day 28	gene55422 (ZNF331)	-0.0248231	4.2911	-0.422807	0.672819	0.998911	-0.422283
RNAseq	Whole Blood	Day 28	gene3633 (INPP5B)	-0.0165846	5.70387	-0.422738	0.672868	0.998911	-0.422215
RNAseq	Whole Blood	Day 28	gene57463 (AMIGO1)	-0.0248876	4.73067	-0.422677	0.672912	0.998911	-0.422155
RNAseq	Whole Blood	Day 28	gene85379 (KIAA1671)	-0.0339832	3.30018	-0.422614	0.67296	0.998911	-0.42209
RNAseq	Whole Blood	Day 28	gene8793 (TNFRSF10D)	0.0326691	3.45258	0.422493	0.673046	0.998911	0.421971
RNAseq	Whole Blood	Day 28	gene7053 (TGM3)	-0.077948	2.61303	-0.422339	0.673163	0.998911	-0.421811
RNAseq	Whole Blood	Day 28	gene23649 (POLA2)	0.0241252	4.21334	0.42233	0.673164	0.998911	0.421809
RNAseq	Whole Blood	Day 28	gene57162 (PELI1)	0.023409	7.46521	0.422179	0.673271	0.998911	0.421663
RNAseq	Whole Blood	Day 28	gene25901 (CCDC28A)	-0.0193761	5.22625	-0.422128	0.673312	0.998911	-0.421607
RNAseq	Whole Blood	Day 28	gene57478 (USP31)	-0.0323274	3.4552	-0.422046	0.673373	0.998911	-0.421523
RNAseq	Whole Blood	Day 28	gene10157 (AASS)	0.046838	1.9288	0.421978	0.673422	0.998911	0.421456
RNAseq	Whole Blood	Day 28	gene57659 (ZBTB4)	-0.0149765	7.23451	-0.421936	0.67345	0.998911	-0.421418
RNAseq	Whole Blood	Day 28	gene5576 (PRKAR2A)	0.015424	6.15099	0.421924	0.673459	0.998911	0.421406
RNAseq	Whole Blood	Day 28	gene54929 (TMEM161A)	0.0282854	3.61949	0.421912	0.673465	0.998911	0.421397
RNAseq	Whole Blood	Day 28	gene65991 (FUNDC2)	-0.0260207	5.29294	-0.421798	0.673555	0.998911	-0.421274
RNAseq	Whole Blood	Day 28	gene51390 (AIG1)	-0.0270202	3.50469	-0.421405	0.673841	0.998911	-0.420883
RNAseq	Whole Blood	Day 28	gene26578 (OSTF1)	-0.0145643	7.51912	-0.421387	0.673854	0.998911	-0.420865
RNAseq	Whole Blood	Day 28	gene10053 (AP1M2)	0.0650214	1.1488	0.421379	0.67386	0.998911	0.420856
RNAseq	Whole Blood	Day 28	gene7475 (WNT6)	0.119355	-0.710197	0.421329	0.673884	0.998911	0.420823
RNAseq	Whole Blood	Day 28	gene23224 (SYNE2)	0.0234184	8.82743	0.420986	0.674148	0.998911	0.420462
RNAseq	Whole Blood	Day 28	gene57506 (MAVS)	0.0139405	7.77567	0.420979	0.674149	0.998911	0.42046
RNAseq	Whole Blood	Day 28	gene105374860 (NA)	-0.130422	-1.15673	-0.420966	0.674161	0.998911	-0.420444
RNAseq	Whole Blood	Day 28	gene51142 (CHCHD2)	-0.0177675	6.85017	-0.420858	0.674237	0.998911	-0.42034
RNAseq	Whole Blood	Day 28	gene100505696 (SH3BP5-AS1)	-0.0293194	5.00936	-0.420774	0.674298	0.998911	-0.420257
RNAseq	Whole Blood	Day 28	gene22884 (WDR37)	-0.0142338	6.31148	-0.420758	0.674309	0.998911	-0.420241
RNAseq	Whole Blood	Day 28	gene10319 (LAMC3)	-0.0787648	0.139742	-0.42076	0.674315	0.998911	-0.420233
RNAseq	Whole Blood	Day 28	gene984 (CDK11B)	-0.0150433	6.60324	-0.420639	0.674404	0.998911	-0.420111
RNAseq	Whole Blood	Day 28	gene4833 (NME4)	0.0281886	4.79682	0.420624	0.67441	0.998911	0.420103
RNAseq	Whole Blood	Day 28	gene93099 (DMKN)	0.0913793	-0.583857	0.420243	0.674689	0.998911	0.419721
RNAseq	Whole Blood	Day 28	gene1984 (EIF5A)	-0.0173553	7.73865	-0.420004	0.674859	0.998911	-0.419488
RNAseq	Whole Blood	Day 28	gene57091 (CASS4)	0.0267976	6.22013	0.420006	0.67486	0.998911	0.419487
RNAseq	Whole Blood	Day 28	gene246777 (SPESP1)	0.153085	-1.83121	0.419986	0.674874	0.998911	0.419469
RNAseq	Whole Blood	Day 28	gene374977 (MROH7)	-0.0889283	0.0630716	-0.419675	0.675099	0.998911	-0.41916
RNAseq	Whole Blood	Day 28	gene3015 (H2AZ1)	-0.0173858	6.35794	-0.419397	0.675302	0.998911	-0.418882
RNAseq	Whole Blood	Day 28	gene55507 (GPRC5D)	-0.184474	-1.37961	-0.419385	0.67531	0.998911	-0.418872
RNAseq	Whole Blood	Day 28	gene10682 (EBP)	-0.0270618	4.09676	-0.41905	0.675553	0.998911	-0.418539
RNAseq	Whole Blood	Day 28	gene100533179 (UBE2F-SCLY)	-0.0170895	5.5926	-0.419048	0.675561	0.998911	-0.418528
RNAseq	Whole Blood	Day 28	gene23416 (KCNH3)	0.0382324	3.49586	0.418997	0.675596	0.998911	0.41848
RNAseq	Whole Blood	Day 28	gene85455 (DISP2)	0.129506	-1.2428	0.418981	0.675609	0.998911	0.418462
RNAseq	Whole Blood	Day 28	gene27239 (GPR162)	0.0307045	4.57469	0.418923	0.675651	0.998911	0.418405
RNAseq	Whole Blood	Day 28	gene201266 (SLC39A11)	-0.02366	4.5194	-0.418672	0.675832	0.998911	-0.418157
RNAseq	Whole Blood	Day 28	gene6187 (RPS2)	0.0203549	10.7004	0.418518	0.675944	0.998911	0.418004
RNAseq	Whole Blood	Day 28	gene3386 (ICAM4)	-0.0504524	2.39542	-0.418259	0.676139	0.998911	-0.417737
RNAseq	Whole Blood	Day 28	gene9855 (FARP2)	-0.0345851	3.11915	-0.418211	0.676169	0.998911	-0.417697
RNAseq	Whole Blood	Day 28	gene100129827 (MRVI1-AS1)	-0.089311	-0.0550293	-0.418191	0.676181	0.998911	-0.41768
RNAseq	Whole Blood	Day 28	gene2060 (EPS15)	0.0140158	6.60183	0.418155	0.676207	0.998911	0.417645
RNAseq	Whole Blood	Day 28	gene51154 (MRTO4)	-0.0246433	4.27197	-0.417971	0.67634	0.998911	-0.417462
RNAseq	Whole Blood	Day 28	gene115811 (IQCD)	0.140076	-1.0383	0.417981	0.676346	0.998911	0.417454
RNAseq	Whole Blood	Day 28	gene7391 (USF1)	-0.0154811	7.06694	-0.417568	0.676642	0.998911	-0.41705
RNAseq	Whole Blood	Day 28	gene57630 (SH3RF1)	0.0603254	2.27185	0.417561	0.676644	0.998911	0.417047
RNAseq	Whole Blood	Day 28	gene57217 (TTC7A)	0.0215069	6.9673	0.417509	0.676685	0.998911	0.416991
RNAseq	Whole Blood	Day 28	gene5866 (RAB3IL1)	-0.0667377	1.838	-0.417403	0.676762	0.998911	-0.416886
RNAseq	Whole Blood	Day 28	gene241 (ALOX5AP)	-0.0360719	7.84534	-0.417289	0.676841	0.998911	-0.416778
RNAseq	Whole Blood	Day 28	gene10484 (SEC23A)	0.0169237	5.31184	0.417284	0.676842	0.998911	0.416776
RNAseq	Whole Blood	Day 28	gene3064 (HTT)	0.0168275	7.44043	0.417083	0.676993	0.998911	0.41657
RNAseq	Whole Blood	Day 28	gene79698 (ZMAT4)	0.121426	-1.26449	0.416971	0.677073	0.998911	0.41646
RNAseq	Whole Blood	Day 28	gene28809 (IGLV3-1)	-0.137415	3.4151	-0.416771	0.677229	0.998911	-0.416247
RNAseq	Whole Blood	Day 28	gene55778 (ZNF839)	-0.0242238	4.61879	-0.416697	0.677277	0.998911	-0.416182
RNAseq	Whole Blood	Day 28	gene80231 (CXorf21)	0.0243136	5.33335	0.416461	0.677444	0.998911	0.415954
RNAseq	Whole Blood	Day 28	gene51303 (FKBP11)	-0.024835	5.01059	-0.416298	0.677564	0.998911	-0.41579
RNAseq	Whole Blood	Day 28	gene7332 (UBE2L3)	0.0121295	6.61354	0.416129	0.677688	0.998911	0.41562
RNAseq	Whole Blood	Day 28	gene100128398 (LOC100128398)	-0.042707	2.10433	-0.416078	0.677728	0.998911	-0.415565
RNAseq	Whole Blood	Day 28	gene10618 (TGOLN2)	-0.0105236	9.28206	-0.41605	0.677745	0.998911	-0.415542
RNAseq	Whole Blood	Day 28	gene7074 (TIAM1)	0.0233187	5.98365	0.415976	0.677806	0.998911	0.415458
RNAseq	Whole Blood	Day 28	gene221937 (FOXK1)	-0.0202761	6.90989	-0.415805	0.677924	0.998911	-0.415298
RNAseq	Whole Blood	Day 28	gene5321 (PLA2G4A)	-0.0441517	2.47878	-0.415731	0.677975	0.998911	-0.415228
RNAseq	Whole Blood	Day 28	gene79814 (AGMAT)	-0.0388846	2.8819	-0.415529	0.678134	0.998911	-0.41501
RNAseq	Whole Blood	Day 28	gene65018 (PINK1)	-0.0260564	7.38608	-0.415428	0.678205	0.998911	-0.414914
RNAseq	Whole Blood	Day 28	gene4884 (NPTX1)	0.114958	-1.19471	0.415423	0.678206	0.998911	0.414913
RNAseq	Whole Blood	Day 28	gene7182 (NR2C2)	0.0171386	6.9155	0.415054	0.678477	0.998911	0.414542
RNAseq	Whole Blood	Day 28	gene29948 (OSGIN1)	0.0508879	1.91304	0.415009	0.678507	0.998911	0.414501
RNAseq	Whole Blood	Day 28	gene55252 (ASXL2)	-0.0222454	6.78455	-0.414853	0.678618	0.998911	-0.414349
RNAseq	Whole Blood	Day 28	gene2150 (F2RL1)	-0.0257531	5.20878	-0.414835	0.678638	0.998911	-0.414322
RNAseq	Whole Blood	Day 28	gene56998 (CTNNBIP1)	-0.0223301	4.50901	-0.414532	0.678859	0.998911	-0.41402
RNAseq	Whole Blood	Day 28	gene254065 (BRWD3)	0.0168446	6.56854	0.414456	0.678912	0.998911	0.413948
RNAseq	Whole Blood	Day 28	gene2793 (GNGT2)	-0.0331013	3.87077	-0.414369	0.678974	0.998911	-0.413863
RNAseq	Whole Blood	Day 28	gene6468 (FBXW4)	-0.0189252	5.23288	-0.414137	0.679145	0.998911	-0.41363
RNAseq	Whole Blood	Day 28	gene64425 (POLR1E)	-0.0234196	4.47448	-0.414101	0.679171	0.998911	-0.413595
RNAseq	Whole Blood	Day 28	gene112616 (CMTM7)	-0.017712	5.70073	-0.414104	0.679171	0.998911	-0.413594
RNAseq	Whole Blood	Day 28	gene79641 (ROGDI)	0.0241053	5.59795	0.413997	0.679249	0.998911	0.413488
RNAseq	Whole Blood	Day 28	gene348110 (ARPIN)	-0.0328734	4.05076	-0.413998	0.679253	0.998911	-0.413482
RNAseq	Whole Blood	Day 28	gene55213 (RCBTB1)	0.0190176	4.6121	0.413854	0.679354	0.998911	0.413345
RNAseq	Whole Blood	Day 28	gene3958 (LGALS3)	-0.0389478	6.88301	-0.41364	0.679515	0.998911	-0.413125
RNAseq	Whole Blood	Day 28	gene101928378 (PTOV1-AS2)	-0.0274637	4.92793	-0.413621	0.679522	0.998911	-0.413115
RNAseq	Whole Blood	Day 28	gene105371932 (LOC105371932)	-0.0479536	1.71318	-0.413573	0.679565	0.998911	-0.413056
RNAseq	Whole Blood	Day 28	gene377677 (CA13)	0.0538926	1.12524	0.413314	0.679745	0.998911	0.412811
RNAseq	Whole Blood	Day 28	gene22885 (ABLIM3)	-0.0381741	4.25921	-0.413263	0.67979	0.998911	-0.41275
RNAseq	Whole Blood	Day 28	gene9459 (ARHGEF6)	-0.0133637	7.67777	-0.413243	0.679799	0.998911	-0.412737
RNAseq	Whole Blood	Day 28	gene26207 (PITPNC1)	-0.016463	6.46624	-0.41319	0.679841	0.998911	-0.41268
RNAseq	Whole Blood	Day 28	gene388524 (RPSAP58)	-0.028828	5.17298	-0.413088	0.679915	0.998911	-0.412579
RNAseq	Whole Blood	Day 28	gene28454 (IGHV2-70)	-0.20378	0.732148	-0.412871	0.68009	0.998911	-0.41234
RNAseq	Whole Blood	Day 28	gene55823 (VPS11)	0.012803	6.30835	0.412764	0.68015	0.998911	0.412259
RNAseq	Whole Blood	Day 28	gene27004 (TCL6)	0.0705403	0.884594	0.412495	0.680349	0.998911	0.411987
RNAseq	Whole Blood	Day 28	gene54540 (FAM193B)	0.0240704	7.10032	0.412364	0.68045	0.998911	0.41185
RNAseq	Whole Blood	Day 28	gene2896 (GRN)	0.0199275	9.81603	0.411888	0.680793	0.998911	0.411381
RNAseq	Whole Blood	Day 28	gene28388 (IGHV5-51)	0.136189	2.52659	0.411865	0.680805	0.998911	0.411365
RNAseq	Whole Blood	Day 28	gene10130 (PDIA6)	0.0189907	6.80312	0.411508	0.681069	0.998911	0.411005
RNAseq	Whole Blood	Day 28	gene10603 (SH2B2)	0.0231607	5.51956	0.411387	0.681158	0.998911	0.410883
RNAseq	Whole Blood	Day 28	gene3824 (KLRD1)	0.042428	5.98237	0.411341	0.681193	0.998911	0.410836
RNAseq	Whole Blood	Day 28	gene5169 (ENPP3)	0.0577172	1.25716	0.411189	0.681306	0.998911	0.410682
RNAseq	Whole Blood	Day 28	gene28475 (IGHJ6)	0.148406	1.06766	0.411126	0.681353	0.998911	0.410617
RNAseq	Whole Blood	Day 28	gene57176 (VARS2)	-0.0201606	4.3106	-0.410921	0.681502	0.998911	-0.410415
RNAseq	Whole Blood	Day 28	gene1522 (CTSZ)	-0.018493	8.88446	-0.410762	0.681617	0.998911	-0.410257
RNAseq	Whole Blood	Day 28	gene90624 (LYRM7)	0.0250981	4.35799	0.410662	0.681688	0.998911	0.41016
RNAseq	Whole Blood	Day 28	gene7072 (TIA1)	-0.0229875	5.90635	-0.410589	0.681735	0.998911	-0.410097
RNAseq	Whole Blood	Day 28	gene8644 (AKR1C3)	0.0437957	2.93762	0.41055	0.681776	0.998911	0.410041
RNAseq	Whole Blood	Day 28	gene28821 (IGLV1-50)	-0.181643	-1.36211	-0.410383	0.681891	0.998911	-0.409884
RNAseq	Whole Blood	Day 28	gene51161 (C3orf18)	-0.0287936	3.23952	-0.410337	0.681925	0.998911	-0.409837
RNAseq	Whole Blood	Day 28	gene83636 (C19orf12)	0.0209513	4.78721	0.410307	0.681948	0.998911	0.409807
RNAseq	Whole Blood	Day 28	gene339324 (ZNF260)	-0.0259345	3.59639	-0.41024	0.68199	0.998911	-0.409749
RNAseq	Whole Blood	Day 28	gene162989 (DEDD2)	-0.0142971	7.21024	-0.410116	0.682088	0.998911	-0.409616
RNAseq	Whole Blood	Day 28	gene39 (ACAT2)	0.0243329	4.01017	0.40997	0.682194	0.998911	0.409471
RNAseq	Whole Blood	Day 28	gene51074 (APIP)	-0.0246675	3.86535	-0.409402	0.682612	0.998911	-0.408902
RNAseq	Whole Blood	Day 28	gene64771 (ILRUN)	-0.0117965	7.22722	-0.409326	0.682665	0.998911	-0.408829
RNAseq	Whole Blood	Day 28	gene6234 (RPS28)	-0.0230777	8.81046	-0.408698	0.683125	0.998911	-0.408202
RNAseq	Whole Blood	Day 28	gene175 (AGA)	0.0230885	3.97629	0.408332	0.683398	0.998911	0.407831
RNAseq	Whole Blood	Day 28	gene100500842 (MIR3652)	0.0337454	5.2326	0.408162	0.683517	0.998911	0.407669
RNAseq	Whole Blood	Day 28	gene4818 (NKG7)	0.0388674	7.78515	0.408102	0.683565	0.998911	0.407603
RNAseq	Whole Blood	Day 28	gene26031 (OSBPL3)	-0.0194516	4.89593	-0.407928	0.683693	0.998911	-0.407429
RNAseq	Whole Blood	Day 28	gene28874 (IGKV3D-20)	0.150077	1.10006	0.407534	0.683986	0.998911	0.407029
RNAseq	Whole Blood	Day 28	gene23521 (RPL13A)	-0.0186432	11.3153	-0.40748	0.684019	0.998911	-0.406985
RNAseq	Whole Blood	Day 28	gene10411 (RAPGEF3)	0.10591	-0.643046	0.407461	0.684032	0.998911	0.406967
RNAseq	Whole Blood	Day 28	gene51733 (UPB1)	0.0591708	1.67524	0.4074	0.684081	0.998911	0.4069
RNAseq	Whole Blood	Day 28	gene64748 (PLPPR2)	0.0181888	7.24486	0.407345	0.684119	0.998911	0.406849
RNAseq	Whole Blood	Day 28	gene90268 (OTULIN)	-0.0159428	5.49069	-0.407342	0.684121	0.998911	-0.406846
RNAseq	Whole Blood	Day 28	gene27163 (NAAA)	0.0198839	6.70094	0.407165	0.684254	0.998911	0.406665
RNAseq	Whole Blood	Day 28	gene134429 (STARD4)	-0.0411348	2.72155	-0.407138	0.684272	0.998911	-0.406641
RNAseq	Whole Blood	Day 28	gene348378 (SHISAL2A)	-0.0315429	3.1251	-0.407019	0.68436	0.998911	-0.406521
RNAseq	Whole Blood	Day 28	gene283152 (CCDC153)	0.052221	1.89826	0.407013	0.684362	0.998911	0.406518
RNAseq	Whole Blood	Day 28	gene23309 (SIN3B)	-0.0187043	7.05545	-0.406943	0.684416	0.998911	-0.406445
RNAseq	Whole Blood	Day 28	gene9520 (NPEPPS)	-0.0134602	7.18724	-0.406883	0.684457	0.998911	-0.406389
RNAseq	Whole Blood	Day 28	gene11276 (SYNRG)	0.0228669	5.69938	0.406855	0.684477	0.998911	0.406361
RNAseq	Whole Blood	Day 28	gene100534612 (C1QTNF3-AMACR)	-0.0302371	3.4728	-0.406809	0.684512	0.998911	-0.406314
RNAseq	Whole Blood	Day 28	gene149840 (SHLD1)	0.0326864	2.97079	0.406797	0.684519	0.998911	0.406304
RNAseq	Whole Blood	Day 28	gene64097 (EPB41L4A)	-0.0483419	1.54773	-0.406802	0.684521	0.998911	-0.406302
RNAseq	Whole Blood	Day 28	gene2778 (GNAS)	-0.0182856	10.2411	-0.406708	0.684589	0.998911	-0.406209
RNAseq	Whole Blood	Day 28	gene284349 (ZNF283)	-0.0430993	1.94206	-0.406656	0.684618	0.998911	-0.40617
RNAseq	Whole Blood	Day 28	gene1368 (CPM)	-0.0442422	3.37019	-0.406478	0.684757	0.998911	-0.405981
RNAseq	Whole Blood	Day 28	gene7390 (UROS)	-0.02233	4.3202	-0.406356	0.684845	0.998911	-0.40586
RNAseq	Whole Blood	Day 28	gene641518 (LEF1-AS1)	0.0652908	1.10165	0.406352	0.684853	0.998911	0.40585
RNAseq	Whole Blood	Day 28	gene55182 (RNF220)	-0.0137926	6.77831	-0.406312	0.684877	0.998911	-0.405817
RNAseq	Whole Blood	Day 28	gene123103 (KLHL33)	0.0932532	-0.251353	0.406136	0.685009	0.998911	0.405638
RNAseq	Whole Blood	Day 28	gene81488 (POLR2M)	-0.0207639	4.85683	-0.405724	0.68531	0.998911	-0.405229
RNAseq	Whole Blood	Day 28	gene7442 (TRPV1)	0.0315792	3.2307	0.405694	0.68533	0.998911	0.4052
RNAseq	Whole Blood	Day 28	gene717 (C2)	0.0968059	1.98723	0.405631	0.685376	0.998911	0.405138
RNAseq	Whole Blood	Day 28	gene140707 (BRI3BP)	0.0331212	3.4374	0.405605	0.685392	0.998911	0.405116
RNAseq	Whole Blood	Day 28	gene5538 (PPT1)	0.0162188	8.29191	0.405522	0.68546	0.998911	0.405024
RNAseq	Whole Blood	Day 28	gene84636 (GPR174)	-0.0364251	3.31049	-0.405513	0.685462	0.998911	-0.405021
RNAseq	Whole Blood	Day 28	gene10097 (ACTR2)	0.0121363	9.26859	0.40537	0.685569	0.998911	0.404876
RNAseq	Whole Blood	Day 28	gene57180 (ACTR3B)	-0.0290977	3.10226	-0.405165	0.685717	0.998911	-0.404674
RNAseq	Whole Blood	Day 28	gene79637 (ARMC7)	0.0172888	4.96217	0.40511	0.68576	0.998911	0.404616
RNAseq	Whole Blood	Day 28	gene219970 (GLYATL2)	-0.162869	-3.08969	-0.405059	0.685787	0.998911	-0.404579
RNAseq	Whole Blood	Day 28	gene147841 (SPC24)	0.104457	-0.453776	0.404908	0.685904	0.998911	0.40442
RNAseq	Whole Blood	Day 28	gene844 (CASQ1)	-0.0977724	-2.68374	-0.404817	0.685975	0.998911	-0.404324
RNAseq	Whole Blood	Day 28	gene27341 (RRP7A)	0.0168622	5.81191	0.404617	0.686123	0.998911	0.404122
RNAseq	Whole Blood	Day 28	gene10322 (SMYD5)	0.0240971	4.21889	0.404591	0.686147	0.998911	0.40409
RNAseq	Whole Blood	Day 28	gene100526664 (LY75-CD302)	0.0178523	8.07371	0.404526	0.686189	0.998911	0.404033
RNAseq	Whole Blood	Day 28	gene2591 (GALNT3)	-0.0248316	4.51423	-0.40448	0.686222	0.998911	-0.403987
RNAseq	Whole Blood	Day 28	gene80208 (SPG11)	-0.0135723	7.3856	-0.404463	0.686233	0.998911	-0.403972
RNAseq	Whole Blood	Day 28	gene101059918 (GOLGA8R)	0.0645463	0.724583	0.404422	0.686264	0.998911	0.40393
RNAseq	Whole Blood	Day 28	gene2117 (ETV3)	-0.0144963	5.81544	-0.404363	0.686307	0.998911	-0.403872
RNAseq	Whole Blood	Day 28	gene2531 (KDSR)	-0.0243627	4.54579	-0.404313	0.686349	0.998911	-0.403815
RNAseq	Whole Blood	Day 28	gene8555 (CDC14B)	0.028389	4.11425	0.404224	0.686412	0.998911	0.40373
RNAseq	Whole Blood	Day 28	gene117156 (SCGB3A2)	0.112152	-1.66828	0.404124	0.686487	0.998911	0.403627
RNAseq	Whole Blood	Day 28	gene253558 (LCLAT1)	-0.0264796	3.52597	-0.403998	0.686576	0.998911	-0.403505
RNAseq	Whole Blood	Day 28	gene10581 (IFITM2)	0.0230895	10.8343	0.403935	0.686621	0.998911	0.403445
RNAseq	Whole Blood	Day 28	gene7122 (CLDN5)	0.04816	2.83059	0.403626	0.686852	0.998911	0.40313
RNAseq	Whole Blood	Day 28	gene5696 (PSMB8)	0.0221067	7.08055	0.403602	0.686865	0.998911	0.403113
RNAseq	Whole Blood	Day 28	gene55278 (QRSL1)	-0.0252407	4.08598	-0.403329	0.68707	0.998911	-0.402835
RNAseq	Whole Blood	Day 28	gene283991 (UBALD2)	0.0244474	7.7058	0.403255	0.68712	0.998911	0.402767
RNAseq	Whole Blood	Day 28	gene5609 (MAP2K7)	-0.0152432	6.46529	-0.403237	0.687134	0.998911	-0.402748
RNAseq	Whole Blood	Day 28	gene100131067 (CKMT2-AS1)	-0.0376702	2.40641	-0.403063	0.687273	0.998911	-0.402558
RNAseq	Whole Blood	Day 28	gene4616 (GADD45B)	0.0238873	6.35375	0.402621	0.687588	0.998911	0.402131
RNAseq	Whole Blood	Day 28	gene170463 (SSBP4)	0.0208152	6.39896	0.40233	0.687801	0.998911	0.401841
RNAseq	Whole Blood	Day 28	gene51176 (LEF1)	-0.0228842	7.70223	-0.402312	0.687816	0.998911	-0.40182
RNAseq	Whole Blood	Day 28	gene51780 (KDM3B)	0.0137811	7.91675	0.402206	0.68789	0.998911	0.401721
RNAseq	Whole Blood	Day 28	gene7257 (TSNAX)	-0.0150421	5.45917	-0.402151	0.687933	0.998911	-0.401662
RNAseq	Whole Blood	Day 28	gene283888 (IL21R-AS1)	0.168752	-2.0067	0.402126	0.687958	0.998911	0.401627
RNAseq	Whole Blood	Day 28	gene29990 (PILRB)	-0.0195773	6.04567	-0.401926	0.6881	0.998911	-0.401435
RNAseq	Whole Blood	Day 28	gene84144 (SYDE2)	-0.0803374	0.150672	-0.401435	0.688454	0.998911	-0.400954
RNAseq	Whole Blood	Day 28	gene28701 (TRAJ54)	-0.0747028	0.332592	-0.401201	0.688627	0.998911	-0.400719
RNAseq	Whole Blood	Day 28	gene23348 (DOCK9)	-0.0214415	6.05338	-0.401138	0.688678	0.998911	-0.40065
RNAseq	Whole Blood	Day 28	gene10857 (PGRMC1)	-0.0248057	5.8579	-0.400928	0.688837	0.998911	-0.400434
RNAseq	Whole Blood	Day 28	gene5810 (RAD1)	-0.0241804	3.83328	-0.400693	0.688997	0.998911	-0.400216
RNAseq	Whole Blood	Day 28	gene55020 (TTC38)	0.0319591	5.49097	0.400676	0.689018	0.998911	0.400189
RNAseq	Whole Blood	Day 28	gene9220 (TIAF1)	0.0164468	5.27963	0.400659	0.689026	0.998911	0.400177
RNAseq	Whole Blood	Day 28	gene9657 (IQCB1)	0.0222416	4.14521	0.400413	0.689212	0.998911	0.399925
RNAseq	Whole Blood	Day 28	gene221120 (ALKBH3)	0.0250114	3.70515	0.400392	0.689225	0.998911	0.399907
RNAseq	Whole Blood	Day 28	gene222223 (KIAA1324L)	0.0404898	2.26073	0.400004	0.689514	0.998911	0.399515
RNAseq	Whole Blood	Day 28	gene81855 (SFXN3)	0.01648	5.56306	0.39977	0.689684	0.998911	0.399284
RNAseq	Whole Blood	Day 28	gene197358 (NLRC3)	-0.016333	7.27303	-0.399609	0.689802	0.998911	-0.399124
RNAseq	Whole Blood	Day 28	gene3588 (IL10RB)	0.0126122	7.12744	0.399168	0.690126	0.998911	0.398684
RNAseq	Whole Blood	Day 28	gene100532746 (PPT2-EGFL8)	-0.037401	2.5456	-0.399131	0.690153	0.998911	-0.398647
RNAseq	Whole Blood	Day 28	gene9779 (TBC1D5)	0.0157608	6.38194	0.398791	0.690405	0.998911	0.398305
RNAseq	Whole Blood	Day 28	gene28424 (IGHV3-48)	0.095072	2.34297	0.398101	0.690914	0.998911	0.397616
RNAseq	Whole Blood	Day 28	gene81565 (NDEL1)	0.0153216	7.38509	0.39773	0.691183	0.998911	0.39725
RNAseq	Whole Blood	Day 28	gene3631 (INPP4A)	0.0156797	7.59084	0.397716	0.691194	0.998911	0.397236
RNAseq	Whole Blood	Day 28	gene53981 (CPSF2)	0.0128225	6.12858	0.397702	0.691206	0.998911	0.397219
RNAseq	Whole Blood	Day 28	gene55287 (TMEM40)	-0.0379655	3.48822	-0.397699	0.69121	0.998911	-0.397214
RNAseq	Whole Blood	Day 28	gene84262 (PSMG3)	0.0274342	3.51035	0.397626	0.69126	0.998911	0.397146
RNAseq	Whole Blood	Day 28	gene9619 (ABCG1)	0.0452799	6.03211	0.397161	0.691604	0.998911	0.396679
RNAseq	Whole Blood	Day 28	gene57497 (LRFN2)	0.105995	-0.796259	0.397139	0.691621	0.998911	0.396657
RNAseq	Whole Blood	Day 28	gene23196 (FAM120A)	0.0118445	8.07099	0.397042	0.691692	0.998911	0.39656
RNAseq	Whole Blood	Day 28	gene50632 (CALY)	0.115422	-0.900219	0.396871	0.691808	0.998911	0.396403
RNAseq	Whole Blood	Day 28	gene7430 (EZR)	-0.0134679	8.08219	-0.39669	0.69195	0.998911	-0.39621
RNAseq	Whole Blood	Day 28	gene28474 (IGHV1-2)	0.103215	1.9521	0.396667	0.691971	0.998911	0.396181
RNAseq	Whole Blood	Day 28	gene84875 (PARP10)	0.0270575	7.29454	0.396609	0.692012	0.998911	0.396126
RNAseq	Whole Blood	Day 28	gene27327 (TNRC6A)	-0.0146372	6.65067	-0.396219	0.692298	0.998911	-0.395739
RNAseq	Whole Blood	Day 28	gene729678 (LINC00847)	0.0202285	4.49193	0.396212	0.692302	0.998911	0.395733
RNAseq	Whole Blood	Day 28	gene23175 (LPIN1)	0.0148526	5.97212	0.396154	0.692346	0.998911	0.395674
RNAseq	Whole Blood	Day 28	gene283337 (ZNF740)	0.0123378	6.22096	0.396118	0.692371	0.998911	0.39564
RNAseq	Whole Blood	Day 28	gene28803 (IGLV3-10)	0.187033	0.990309	0.395905	0.692535	0.998911	0.395417
RNAseq	Whole Blood	Day 28	gene29993 (PACSIN1)	-0.0387696	3.33271	-0.395728	0.692664	0.998911	-0.395242
RNAseq	Whole Blood	Day 28	gene100616414 (MIR4761)	-0.0340185	3.30087	-0.39571	0.692675	0.998911	-0.395227
RNAseq	Whole Blood	Day 28	gene23038 (WDTC1)	-0.0119511	7.8257	-0.395632	0.692733	0.998911	-0.395149
RNAseq	Whole Blood	Day 28	gene91975 (ZNF300)	0.0581424	1.00277	0.39559	0.69276	0.998911	0.395112
RNAseq	Whole Blood	Day 28	gene3459 (IFNGR1)	-0.0205153	7.81654	-0.395429	0.692879	0.998911	-0.394951
RNAseq	Whole Blood	Day 28	gene55205 (ZNF532)	0.0292537	3.87271	0.395141	0.693092	0.998911	0.394662
RNAseq	Whole Blood	Day 28	gene65005 (MRPL9)	-0.0175929	4.99367	-0.395006	0.693188	0.998911	-0.394532
RNAseq	Whole Blood	Day 28	gene100529207 (RAD51L3-RFFL)	-0.0155027	6.78326	-0.394999	0.693196	0.998911	-0.394521
RNAseq	Whole Blood	Day 28	gene56106 (PCDHGA10)	0.0465585	1.33389	0.394459	0.693596	0.998911	0.39398
RNAseq	Whole Blood	Day 28	gene400927 (TPTEP2)	-0.0436205	2.08978	-0.394409	0.693628	0.998911	-0.393937
RNAseq	Whole Blood	Day 28	gene58497 (PRUNE1)	0.0164721	5.48508	0.394266	0.693739	0.998911	0.393786
RNAseq	Whole Blood	Day 28	gene10109 (ARPC2)	-0.0124935	9.63271	-0.394148	0.693824	0.998911	-0.393671
RNAseq	Whole Blood	Day 28	gene51728 (POLR3K)	0.0276721	3.60762	0.394127	0.693842	0.998911	0.393646
RNAseq	Whole Blood	Day 28	gene4067 (LYN)	0.0151609	9.56774	0.393883	0.694028	0.998911	0.393394
RNAseq	Whole Blood	Day 28	gene5376 (PMP22)	-0.0942417	0.331646	-0.393844	0.694044	0.998911	-0.393373
RNAseq	Whole Blood	Day 28	gene22990 (PCNX1)	0.0215082	7.80537	0.393513	0.694292	0.998911	0.393038
RNAseq	Whole Blood	Day 28	gene29789 (OLA1)	-0.0216332	5.02793	-0.393096	0.6946	0.998911	-0.39262
RNAseq	Whole Blood	Day 28	gene64781 (CERK)	-0.0129498	7.63781	-0.393052	0.694633	0.998911	-0.392576
RNAseq	Whole Blood	Day 28	gene55001 (TTC22)	0.0236447	4.25521	0.392882	0.694761	0.998911	0.392402
RNAseq	Whole Blood	Day 28	gene10066 (SCAMP2)	0.0102743	7.49908	0.392869	0.694768	0.998911	0.392392
RNAseq	Whole Blood	Day 28	gene148252 (DIRAS1)	0.0657595	0.692255	0.392755	0.69485	0.998911	0.392281
RNAseq	Whole Blood	Day 28	gene84787 (KMT5C)	0.0314651	3.54407	0.392653	0.69493	0.998911	0.392174
RNAseq	Whole Blood	Day 28	gene375035 (SFT2D2)	-0.0451239	3.15792	-0.392505	0.695032	0.998911	-0.392036
RNAseq	Whole Blood	Day 28	gene102724190 (LINC02289)	-0.0495105	2.90255	-0.39243	0.695095	0.998911	-0.391951
RNAseq	Whole Blood	Day 28	gene283624 (LINC00641)	-0.0325039	3.71875	-0.39183	0.695528	0.998911	-0.391364
RNAseq	Whole Blood	Day 28	gene4726 (NDUFS6)	0.0205984	5.19769	0.391584	0.695716	0.998911	0.39111
RNAseq	Whole Blood	Day 28	gene22883 (CLSTN1)	-0.0132222	7.65252	-0.391487	0.69579	0.998911	-0.391009
RNAseq	Whole Blood	Day 28	gene92579 (G6PC3)	-0.0270133	3.88603	-0.39109	0.69608	0.998911	-0.390618
RNAseq	Whole Blood	Day 28	gene283232 (TMEM80)	-0.0210613	4.34428	-0.391001	0.696146	0.998911	-0.390529
RNAseq	Whole Blood	Day 28	gene27154 (BRPF3)	0.0172936	6.32463	0.390957	0.696173	0.998911	0.390492
RNAseq	Whole Blood	Day 28	gene54434 (SSH1)	0.0177035	6.82474	0.390845	0.696262	0.998911	0.390372
RNAseq	Whole Blood	Day 28	gene399715 (LINC02649)	0.0547277	2.05541	0.390691	0.696371	0.998911	0.390224
RNAseq	Whole Blood	Day 28	gene116988 (AGAP3)	-0.0215417	5.34463	-0.390647	0.696409	0.998911	-0.390172
RNAseq	Whole Blood	Day 28	gene6950 (TCP1)	0.0120976	6.79214	0.390628	0.696414	0.998911	0.390166
RNAseq	Whole Blood	Day 28	gene54997 (TESC)	-0.0423027	6.72783	-0.390555	0.696478	0.998911	-0.390079
RNAseq	Whole Blood	Day 28	gene4927 (NUP88)	-0.0177755	5.2601	-0.39052	0.696502	0.998911	-0.390046
RNAseq	Whole Blood	Day 28	gene55608 (ANKRD10)	-0.0168164	5.91903	-0.39051	0.696513	0.998911	-0.390033
RNAseq	Whole Blood	Day 28	gene3508 (IGHMBP2)	0.0197901	4.84136	0.390388	0.696599	0.998911	0.389915
RNAseq	Whole Blood	Day 28	gene10625 (IVNS1ABP)	-0.018662	7.67182	-0.390037	0.696855	0.998911	-0.389569
RNAseq	Whole Blood	Day 28	gene9709 (HERPUD1)	0.0127582	6.81088	0.38945	0.697291	0.998911	0.38898
RNAseq	Whole Blood	Day 28	gene23262 (PPIP5K2)	-0.0181852	5.54908	-0.389444	0.697294	0.998911	-0.388975
RNAseq	Whole Blood	Day 28	gene8714 (ABCC3)	-0.0300522	5.26881	-0.389159	0.697509	0.998911	-0.388685
RNAseq	Whole Blood	Day 28	gene7917 (BAG6)	-0.0156194	8.45581	-0.388941	0.69767	0.998911	-0.388467
RNAseq	Whole Blood	Day 28	gene8642 (DCHS1)	-0.0266657	4.59641	-0.388857	0.69773	0.998911	-0.388386
RNAseq	Whole Blood	Day 28	gene55657 (ZNF692)	-0.0247115	5.01955	-0.3886	0.697919	0.998911	-0.388131
RNAseq	Whole Blood	Day 28	gene5590 (PRKCZ)	-0.0199182	4.96364	-0.388314	0.698127	0.998911	-0.38785
RNAseq	Whole Blood	Day 28	gene54764 (ZRANB1)	-0.0162713	6.34729	-0.388299	0.698144	0.998911	-0.387828
RNAseq	Whole Blood	Day 28	gene4792 (NFKBIA)	0.0270744	7.61855	0.388221	0.698196	0.998911	0.387757
RNAseq	Whole Blood	Day 28	gene239 (ALOX12)	-0.0358839	3.89922	-0.388064	0.698318	0.998911	-0.387592
RNAseq	Whole Blood	Day 28	gene4162 (MCAM)	-0.106478	-0.996261	-0.388029	0.698343	0.998911	-0.387558
RNAseq	Whole Blood	Day 28	gene11190 (CEP250)	0.0145435	6.71387	0.387925	0.698422	0.998911	0.387452
RNAseq	Whole Blood	Day 28	gene25792 (CIZ1)	0.0149695	7.09866	0.387849	0.698478	0.998911	0.387376
RNAseq	Whole Blood	Day 28	gene4677 (NARS1)	-0.0142601	6.62131	-0.387808	0.698503	0.998911	-0.387341
RNAseq	Whole Blood	Day 28	gene84062 (DTNBP1)	0.0211124	4.54125	0.38779	0.698515	0.998911	0.387326
RNAseq	Whole Blood	Day 28	gene91050 (CCDC149)	0.0320301	4.11274	0.387651	0.698621	0.998911	0.387182
RNAseq	Whole Blood	Day 28	gene112398 (EGLN2)	-0.0147322	7.85526	-0.387575	0.698678	0.998911	-0.387106
RNAseq	Whole Blood	Day 28	gene9170 (LPAR2)	0.0209934	7.48784	0.387435	0.698779	0.998911	0.386969
RNAseq	Whole Blood	Day 28	gene7159 (TP53BP2)	0.013296	5.9089	0.387374	0.698823	0.998911	0.38691
RNAseq	Whole Blood	Day 28	gene55094 (GPATCH1)	-0.021722	4.18627	-0.387146	0.698991	0.998911	-0.386683
RNAseq	Whole Blood	Day 28	gene2627 (GATA6)	0.13631	-1.63706	0.387031	0.699076	0.998911	0.386569
RNAseq	Whole Blood	Day 28	gene64210 (MMS19)	-0.0153406	5.94715	-0.386744	0.69929	0.998911	-0.386279
RNAseq	Whole Blood	Day 28	gene100506606 (LOC100506606)	0.053317	1.59834	0.386713	0.699315	0.998911	0.386246
RNAseq	Whole Blood	Day 28	gene10244 (RABEPK)	0.0226635	4.07808	0.386686	0.699332	0.998911	0.386222
RNAseq	Whole Blood	Day 28	gene9842 (PLEKHM1)	0.0167269	5.34084	0.385835	0.69996	0.998911	0.385374
RNAseq	Whole Blood	Day 28	gene80312 (TET1)	0.0502261	1.38704	0.38581	0.699976	0.998911	0.385353
RNAseq	Whole Blood	Day 28	gene100506915 (CHRM3-AS2)	0.0473048	2.12635	0.385758	0.700025	0.998911	0.385287
RNAseq	Whole Blood	Day 28	gene100506258 (LOC100506258)	0.0552443	1.26768	0.385483	0.700225	0.998911	0.385017
RNAseq	Whole Blood	Day 28	gene8676 (STX11)	0.0276506	7.34414	0.385241	0.700401	0.998911	0.384779
RNAseq	Whole Blood	Day 28	gene401303 (ZNF815P)	-0.0248115	3.88178	-0.385171	0.700456	0.998911	-0.384705
RNAseq	Whole Blood	Day 28	gene498 (ATP5F1A)	-0.0151821	7.92306	-0.385111	0.700498	0.998911	-0.384649
RNAseq	Whole Blood	Day 28	gene7205 (TRIP6)	-0.0265725	3.76145	-0.384923	0.70064	0.998911	-0.384457
RNAseq	Whole Blood	Day 28	gene10529 (NEBL)	-0.0830431	-0.332851	-0.3848	0.70073	0.998911	-0.384336
RNAseq	Whole Blood	Day 28	gene1955 (MEGF9)	0.0176849	8.83065	0.384741	0.700773	0.998911	0.384278
RNAseq	Whole Blood	Day 28	gene9922 (IQSEC1)	0.0134303	9.05877	0.384617	0.700862	0.998911	0.384157
RNAseq	Whole Blood	Day 28	gene80325 (ABTB1)	0.0161959	9.27337	0.384497	0.700953	0.998911	0.384034
RNAseq	Whole Blood	Day 28	gene196513 (DCP1B)	-0.0234151	3.89455	-0.384461	0.700984	0.998911	-0.383993
RNAseq	Whole Blood	Day 28	gene161145 (TMEM229B)	0.0220868	5.44607	0.384451	0.700985	0.998911	0.383991
RNAseq	Whole Blood	Day 28	gene56270 (WDR45B)	0.0117406	6.1843	0.384428	0.701002	0.998911	0.383968
RNAseq	Whole Blood	Day 28	gene80219 (COQ10B)	0.0206993	4.82006	0.38434	0.701068	0.998911	0.383879
RNAseq	Whole Blood	Day 28	gene54762 (GRAMD1C)	-0.0385964	3.29748	-0.38422	0.701159	0.998911	-0.383756
RNAseq	Whole Blood	Day 28	gene121274 (ZNF641)	0.0141049	6.85221	0.383945	0.701363	0.998911	0.383481
RNAseq	Whole Blood	Day 28	gene440465 (BAIAP2-DT)	0.0212192	5.23365	0.383637	0.701593	0.998911	0.383172
RNAseq	Whole Blood	Day 28	gene723778 (MIR650)	-0.119073	2.4919	-0.383544	0.701658	0.998911	-0.383083
RNAseq	Whole Blood	Day 28	gene9810 (RNF40)	0.00917077	7.58039	0.383207	0.701905	0.998911	0.38275
RNAseq	Whole Blood	Day 28	gene2201 (FBN2)	0.0344734	4.72931	0.38318	0.70193	0.998911	0.382717
RNAseq	Whole Blood	Day 28	gene10673 (TNFSF13B)	0.0279122	6.19549	0.382955	0.702093	0.998911	0.382496
RNAseq	Whole Blood	Day 28	gene81035 (COLEC12)	-0.110837	-0.602752	-0.382948	0.702099	0.998911	-0.382488
RNAseq	Whole Blood	Day 28	gene100288486 (DDX11L9)	0.0710981	-0.100154	0.382768	0.702237	0.998911	0.382302
RNAseq	Whole Blood	Day 28	gene8760 (CDS2)	0.012086	7.28393	0.382675	0.702302	0.998911	0.382215
RNAseq	Whole Blood	Day 28	gene101928290 (PLBD1-AS1)	0.0510367	1.59202	0.382567	0.70238	0.998911	0.38211
RNAseq	Whole Blood	Day 28	gene9903 (KLHL21)	0.0168685	7.02208	0.382471	0.702448	0.998911	0.382018
RNAseq	Whole Blood	Day 28	gene1820 (ARID3A)	0.019515	6.10536	0.382462	0.702457	0.998911	0.382006
RNAseq	Whole Blood	Day 28	gene6674 (SPAG1)	0.0420311	2.28452	0.382205	0.702648	0.998911	0.381749
RNAseq	Whole Blood	Day 28	gene55303 (GIMAP4)	0.015173	8.74617	0.381882	0.702887	0.998911	0.381426
RNAseq	Whole Blood	Day 28	gene155051 (CRYGN)	-0.153197	-2.56279	-0.381791	0.702957	0.998911	-0.381332
RNAseq	Whole Blood	Day 28	gene54732 (TMED9)	-0.0167285	6.60666	-0.38168	0.703041	0.998911	-0.381219
RNAseq	Whole Blood	Day 28	gene7045 (TGFBI)	-0.0258547	7.94867	-0.381606	0.703096	0.998911	-0.381145
RNAseq	Whole Blood	Day 28	gene90784 (NA)	0.0241246	3.49284	0.381535	0.70315	0.998911	0.381072
RNAseq	Whole Blood	Day 28	gene6285 (S100B)	0.0452738	1.83864	0.381529	0.703153	0.998911	0.381067
RNAseq	Whole Blood	Day 28	gene83463 (MXD3)	0.0243292	5.42781	0.381385	0.703256	0.998911	0.38093
RNAseq	Whole Blood	Day 28	gene642273 (FAM110C)	-0.0835956	-0.307549	-0.381234	0.703368	0.998911	-0.380778
RNAseq	Whole Blood	Day 28	gene53834 (FGFRL1)	0.0277476	4.28693	0.381232	0.703371	0.998911	0.380773
RNAseq	Whole Blood	Day 28	gene11188 (NISCH)	-0.0146798	7.24491	-0.381141	0.703438	0.998911	-0.380684
RNAseq	Whole Blood	Day 28	gene105377746 (LOC105377746)	-0.157581	-1.99045	-0.381125	0.703454	0.998911	-0.380662
RNAseq	Whole Blood	Day 28	gene4734 (NEDD4)	0.035485	2.6012	0.381083	0.703484	0.998911	0.380622
RNAseq	Whole Blood	Day 28	gene6143 (RPL19)	-0.0171417	10.4972	-0.381049	0.703504	0.998911	-0.380595
RNAseq	Whole Blood	Day 28	gene197135 (PATL2)	-0.0255001	4.77785	-0.381032	0.703522	0.998911	-0.38057
RNAseq	Whole Blood	Day 28	gene6277 (S100A6)	-0.019617	8.88052	-0.380963	0.703572	0.998911	-0.380503
RNAseq	Whole Blood	Day 28	gene6675 (UAP1)	-0.0251393	3.86149	-0.380713	0.703752	0.998911	-0.38026
RNAseq	Whole Blood	Day 28	gene221895 (JAZF1)	-0.0255902	6.51066	-0.380688	0.703778	0.998911	-0.380226
RNAseq	Whole Blood	Day 28	gene9349 (RPL23)	-0.0179523	9.41603	-0.380603	0.703835	0.998911	-0.380149
RNAseq	Whole Blood	Day 28	gene105377825 (NA)	0.118563	-3.36797	0.38057	0.703861	0.998911	0.380114
RNAseq	Whole Blood	Day 28	gene642946 (FLVCR1-DT)	0.0439453	1.16523	0.380562	0.703869	0.998911	0.380102
RNAseq	Whole Blood	Day 28	gene255394 (TCP11L2)	-0.0219652	6.19686	-0.380544	0.703884	0.998911	-0.380082
RNAseq	Whole Blood	Day 28	gene115361 (GBP4)	0.0619376	6.97869	0.380408	0.70398	0.998911	0.379954
RNAseq	Whole Blood	Day 28	gene28582 (TRBV11-1)	0.153066	-2.22622	0.380401	0.703983	0.998911	0.37995
RNAseq	Whole Blood	Day 28	gene115992 (RNF166)	-0.01736	8.15495	-0.380379	0.704005	0.998911	-0.37992
RNAseq	Whole Blood	Day 28	gene50717 (DCAF8)	0.0121652	7.08482	0.380243	0.704097	0.998911	0.379796
RNAseq	Whole Blood	Day 28	gene7268 (TTC4)	0.0188593	4.16577	0.380135	0.704182	0.998911	0.379681
RNAseq	Whole Blood	Day 28	gene391267 (ANKRD20A11P)	-0.111488	-1.27763	-0.380113	0.704201	0.998911	-0.379655
RNAseq	Whole Blood	Day 28	gene51191 (HERC5)	-0.0545849	5.28918	-0.379964	0.704311	0.998911	-0.379508
RNAseq	Whole Blood	Day 28	gene1030 (CDKN2B)	0.0479903	2.22383	0.379959	0.704318	0.998911	0.379498
RNAseq	Whole Blood	Day 28	gene440400 (RNASEK)	0.0111222	7.68475	0.379712	0.704498	0.998911	0.379255
RNAseq	Whole Blood	Day 28	gene2584 (GALK1)	0.024627	4.65518	0.379436	0.704707	0.998911	0.378975
RNAseq	Whole Blood	Day 28	gene10217 (CTDSPL)	0.0336776	4.19955	0.37935	0.704773	0.998911	0.378886
RNAseq	Whole Blood	Day 28	gene9159 (PCSK7)	-0.0133883	7.12863	-0.3793	0.704808	0.998911	-0.378838
RNAseq	Whole Blood	Day 28	gene8661 (EIF3A)	0.0147839	8.62798	0.37901	0.705015	0.998911	0.378559
RNAseq	Whole Blood	Day 28	gene64772 (ENGASE)	-0.0219229	6.32882	-0.378789	0.705182	0.998911	-0.378335
RNAseq	Whole Blood	Day 28	gene3590 (IL11RA)	-0.0238408	5.14791	-0.378718	0.705236	0.998911	-0.378263
RNAseq	Whole Blood	Day 28	gene100996286 (LINC02273)	-0.0283379	3.54045	-0.378423	0.705456	0.998911	-0.377965
RNAseq	Whole Blood	Day 28	gene285381 (DPH3)	0.0206257	4.50667	0.378337	0.705518	0.998911	0.377882
RNAseq	Whole Blood	Day 28	gene9535 (GMFG)	-0.014831	8.22091	-0.378335	0.705519	0.998911	-0.377881
RNAseq	Whole Blood	Day 28	gene6448 (SGSH)	0.0192954	6.04645	0.37823	0.705598	0.998911	0.377775
RNAseq	Whole Blood	Day 28	gene23160 (WDR43)	0.0177475	5.2019	0.378118	0.705677	0.998911	0.377669
RNAseq	Whole Blood	Day 28	gene8970 (H2BC11)	-0.0393792	2.67431	-0.37799	0.705777	0.998911	-0.377533
RNAseq	Whole Blood	Day 28	gene56953 (NT5M)	0.0351919	3.53873	0.377917	0.705831	0.998911	0.377462
RNAseq	Whole Blood	Day 28	gene147694 (ZNF548)	0.0249794	4.44086	0.377872	0.70586	0.998911	0.377422
RNAseq	Whole Blood	Day 28	gene22918 (CD93)	0.0211156	8.75868	0.377863	0.70587	0.998911	0.377408
RNAseq	Whole Blood	Day 28	gene59345 (GNB4)	-0.0242747	5.68551	-0.377795	0.705918	0.998911	-0.377345
RNAseq	Whole Blood	Day 28	gene1965 (EIF2S1)	-0.0164934	5.42952	-0.377789	0.705918	0.998911	-0.377345
RNAseq	Whole Blood	Day 28	gene56980 (PRDM10)	0.0231058	4.51028	0.377759	0.705942	0.998911	0.377312
RNAseq	Whole Blood	Day 28	gene84973 (SNHG7)	-0.0244082	4.5806	-0.377737	0.705963	0.998911	-0.377284
RNAseq	Whole Blood	Day 28	gene1476 (CSTB)	-0.0141461	6.4201	-0.377646	0.706031	0.998911	-0.377191
RNAseq	Whole Blood	Day 28	gene7503 (XIST)	0.257261	2.50793	0.377558	0.706065	0.998911	0.377146
RNAseq	Whole Blood	Day 28	gene114879 (OSBPL5)	0.0250031	6.05097	0.377582	0.706078	0.998911	0.377129
RNAseq	Whole Blood	Day 28	gene10194 (TSHZ1)	-0.0184372	5.73993	-0.37748	0.70615	0.998911	-0.377032
RNAseq	Whole Blood	Day 28	gene150759 (LINC00342)	0.0347879	3.48619	0.377371	0.706235	0.998911	0.376917
RNAseq	Whole Blood	Day 28	gene440498 (HSBP1L1)	-0.0369384	2.25682	-0.377293	0.706291	0.998911	-0.376842
RNAseq	Whole Blood	Day 28	gene28670 (TRAV13-2)	0.0446079	2.01161	0.377185	0.706371	0.998911	0.376734
RNAseq	Whole Blood	Day 28	gene79726 (WDR59)	0.0149395	5.32847	0.377138	0.706404	0.998911	0.37669
RNAseq	Whole Blood	Day 28	gene7544 (ZFY)	-0.0263188	-0.130266	-0.377076	0.706418	0.998911	-0.376671
RNAseq	Whole Blood	Day 28	gene5607 (MAP2K5)	0.0204856	4.46849	0.377117	0.70642	0.998911	0.376668
RNAseq	Whole Blood	Day 28	gene27020 (NPTN)	-0.0119544	6.5104	-0.37704	0.70648	0.998911	-0.376588
RNAseq	Whole Blood	Day 28	gene26301 (GBGT1)	-0.0241754	4.57648	-0.377025	0.706492	0.998911	-0.376572
RNAseq	Whole Blood	Day 28	gene2051 (EPHB6)	-0.0213785	4.75461	-0.376703	0.70673	0.998911	-0.376252
RNAseq	Whole Blood	Day 28	gene1337 (COX6A1)	-0.0142362	5.98684	-0.376648	0.70677	0.998911	-0.376198
RNAseq	Whole Blood	Day 28	gene100507487 (LINC02615)	0.104768	-0.775262	0.376574	0.706824	0.998911	0.376125
RNAseq	Whole Blood	Day 28	gene2194 (FASN)	0.0187394	6.45786	0.376543	0.706853	0.998911	0.376087
RNAseq	Whole Blood	Day 28	gene80336 (PABPC1L)	0.0254919	5.05801	0.376317	0.707016	0.998911	0.375866
RNAseq	Whole Blood	Day 28	gene64342 (HS1BP3)	0.0142398	5.29203	0.376163	0.707131	0.998911	0.375712
RNAseq	Whole Blood	Day 28	gene51513 (ETV7)	0.116513	2.50686	0.376139	0.707148	0.998911	0.37569
RNAseq	Whole Blood	Day 28	gene92979 (MARCHF9)	-0.0218953	4.98106	-0.37607	0.7072	0.998911	-0.375619
RNAseq	Whole Blood	Day 28	gene80326 (WNT10A)	-0.0473229	1.82116	-0.37593	0.707303	0.998911	-0.375481
RNAseq	Whole Blood	Day 28	gene2098 (ESD)	0.0194853	5.00086	0.375795	0.707403	0.998911	0.375346
RNAseq	Whole Blood	Day 28	gene79801 (SHCBP1)	0.0664705	1.16412	0.375706	0.707467	0.998911	0.37526
RNAseq	Whole Blood	Day 28	gene401124 (DTHD1)	0.0394928	2.91202	0.375397	0.7077	0.998911	0.374947
RNAseq	Whole Blood	Day 28	gene6974 (TRGV2)	-0.0545979	0.909303	-0.375397	0.7077	0.998911	-0.374946
RNAseq	Whole Blood	Day 28	gene29968 (PSAT1)	0.0431516	1.84085	0.375304	0.707768	0.998911	0.374855
RNAseq	Whole Blood	Day 28	gene100847070 (MIR5196)	-0.0408247	2.69108	-0.375207	0.707843	0.998911	-0.374755
RNAseq	Whole Blood	Day 28	gene4174 (MCM5)	-0.0145566	6.10028	-0.375064	0.707947	0.998911	-0.374615
RNAseq	Whole Blood	Day 28	gene123355 (LRRC28)	0.0279908	3.10692	0.374958	0.708021	0.998911	0.374516
RNAseq	Whole Blood	Day 28	gene149076 (ZNF362)	0.0179385	5.55425	0.374956	0.708027	0.998911	0.374508
RNAseq	Whole Blood	Day 28	gene3945 (LDHB)	-0.0190551	8.22187	-0.374936	0.70804	0.998911	-0.37449
RNAseq	Whole Blood	Day 28	gene8312 (AXIN1)	-0.0133229	6.85026	-0.374615	0.708278	0.998911	-0.374169
RNAseq	Whole Blood	Day 28	gene54982 (CLN6)	0.0205947	5.01106	0.374225	0.708571	0.998911	0.373776
RNAseq	Whole Blood	Day 28	gene80851 (SH3BP5L)	-0.0162792	6.66519	-0.374003	0.708731	0.998911	-0.373561
RNAseq	Whole Blood	Day 28	gene80023 (NRSN2)	0.0561062	0.634775	0.373555	0.709065	0.998911	0.373112
RNAseq	Whole Blood	Day 28	gene10397 (NDRG1)	-0.0120986	7.23375	-0.373511	0.709103	0.998911	-0.373062
RNAseq	Whole Blood	Day 28	gene92610 (TIFA)	0.032603	4.17385	0.373298	0.709256	0.998911	0.372856
RNAseq	Whole Blood	Day 28	gene51160 (VPS28)	-0.011635	6.83606	-0.373061	0.709436	0.998911	-0.372613
RNAseq	Whole Blood	Day 28	gene79956 (ERMP1)	-0.0208761	4.79731	-0.372933	0.709532	0.998911	-0.372485
RNAseq	Whole Blood	Day 28	gene56937 (PMEPA1)	0.0379587	2.69329	0.372764	0.709658	0.998911	0.372316
RNAseq	Whole Blood	Day 28	gene1832 (DSP)	0.043736	1.37473	0.372721	0.709691	0.998911	0.37227
RNAseq	Whole Blood	Day 28	gene55226 (NAT10)	-0.0140698	6.0921	-0.372667	0.709726	0.998911	-0.372224
RNAseq	Whole Blood	Day 28	gene105378775 (NA)	0.0515975	2.39773	0.37266	0.709734	0.998911	0.372213
RNAseq	Whole Blood	Day 28	gene3399 (ID3)	-0.0336842	3.94266	-0.372602	0.709775	0.998911	-0.372158
RNAseq	Whole Blood	Day 28	gene123041 (SLC24A4)	0.0286214	6.33705	0.372553	0.709814	0.998911	0.372106
RNAseq	Whole Blood	Day 28	gene23142 (DCUN1D4)	0.0291626	3.35427	0.371888	0.710299	0.998911	0.371454
RNAseq	Whole Blood	Day 28	gene101 (ADAM8)	0.0166958	9.46351	0.371887	0.710306	0.998911	0.371445
RNAseq	Whole Blood	Day 28	gene539 (ATP5PO)	-0.018984	5.93159	-0.371743	0.710411	0.998911	-0.371304
RNAseq	Whole Blood	Day 28	gene6642 (SNX1)	0.00894199	7.55771	0.371483	0.710606	0.998911	0.371042
RNAseq	Whole Blood	Day 28	gene3091 (HIF1A)	-0.0203268	7.45908	-0.371476	0.710612	0.998911	-0.371035
RNAseq	Whole Blood	Day 28	gene57565 (KLHL14)	-0.0595561	2.16919	-0.371216	0.710808	0.998911	-0.370771
RNAseq	Whole Blood	Day 28	gene150967 (LINC01963)	-0.022082	3.87912	-0.371068	0.710915	0.998911	-0.370628
RNAseq	Whole Blood	Day 28	gene55106 (SLFN12)	0.025956	3.94956	0.371058	0.710925	0.998911	0.370615
RNAseq	Whole Blood	Day 28	gene9733 (SART3)	-0.0124251	6.26916	-0.370961	0.71099	0.998911	-0.370526
RNAseq	Whole Blood	Day 28	gene5724 (PTAFR)	-0.0134441	9.07353	-0.370885	0.711053	0.998911	-0.370443
RNAseq	Whole Blood	Day 28	gene8925 (HERC1)	-0.0166939	8.13244	-0.370855	0.711072	0.998911	-0.370416
RNAseq	Whole Blood	Day 28	gene11343 (MGLL)	-0.0315785	4.78313	-0.370766	0.711145	0.998911	-0.370319
RNAseq	Whole Blood	Day 28	gene8667 (EIF3H)	-0.0132399	7.8589	-0.370584	0.711275	0.998911	-0.370144
RNAseq	Whole Blood	Day 28	gene11244 (ZHX1)	0.0177115	4.54852	0.370336	0.711458	0.998911	0.369899
RNAseq	Whole Blood	Day 28	gene7277 (TUBA4A)	0.0149448	7.65476	0.370305	0.711484	0.998911	0.369864
RNAseq	Whole Blood	Day 28	gene254042 (METAP1D)	-0.0389692	2.42256	-0.370156	0.711602	0.998911	-0.369705
RNAseq	Whole Blood	Day 28	gene9807 (IP6K1)	0.0100835	6.97504	0.370019	0.711698	0.998911	0.369576
RNAseq	Whole Blood	Day 28	gene27134 (TJP3)	0.0384596	2.61439	0.36998	0.711725	0.998911	0.36954
RNAseq	Whole Blood	Day 28	gene28901 (IGKV1D-16)	0.145741	-0.181171	0.369969	0.711727	0.998911	0.369538
RNAseq	Whole Blood	Day 28	gene5728 (PTEN)	0.018736	8.38202	0.369874	0.711804	0.998911	0.369435
RNAseq	Whole Blood	Day 28	gene89891 (WDR34)	-0.0399973	2.46964	-0.369723	0.711916	0.998911	-0.369284
RNAseq	Whole Blood	Day 28	gene57415 (C3orf14)	0.083557	-0.0543491	0.369728	0.711922	0.998911	0.369276
RNAseq	Whole Blood	Day 28	gene7375 (USP4)	-0.0111259	7.66147	-0.369624	0.711989	0.998911	-0.369187
RNAseq	Whole Blood	Day 28	gene23277 (CLUH)	0.0179333	5.86285	0.369609	0.711998	0.998911	0.369174
RNAseq	Whole Blood	Day 28	gene63826 (SRR)	0.0372382	1.98937	0.369582	0.712021	0.998911	0.369143
RNAseq	Whole Blood	Day 28	gene10748 (KLRA1P)	-0.0602596	0.819692	-0.369561	0.712039	0.998911	-0.36912
RNAseq	Whole Blood	Day 28	gene282969 (FUOM)	0.0325751	2.8843	0.3693	0.712231	0.998911	0.368861
RNAseq	Whole Blood	Day 28	gene28391 (IGHV4-61)	0.112348	1.35361	0.369272	0.712256	0.998911	0.368828
RNAseq	Whole Blood	Day 28	gene100129550 (LINC02035)	0.0245645	4.86407	0.369257	0.712266	0.998911	0.368814
RNAseq	Whole Blood	Day 28	gene9541 (CIR1)	-0.0184665	6.95569	-0.369059	0.712413	0.998911	-0.368618
RNAseq	Whole Blood	Day 28	gene93145 (OLFM2)	0.0265345	3.61233	0.368961	0.712484	0.998911	0.368522
RNAseq	Whole Blood	Day 28	gene1991 (ELANE)	0.0670069	0.714984	0.368938	0.712503	0.998911	0.368496
RNAseq	Whole Blood	Day 28	gene55075 (UACA)	-0.041518	1.96367	-0.36891	0.712522	0.998911	-0.368471
RNAseq	Whole Blood	Day 28	gene8449 (DHX16)	0.0132673	5.81241	0.368745	0.712649	0.998911	0.3683
RNAseq	Whole Blood	Day 28	gene114796 (PSMG3-AS1)	0.027642	3.30187	0.368459	0.712857	0.998911	0.368022
RNAseq	Whole Blood	Day 28	gene56897 (WRNIP1)	-0.0131239	5.88753	-0.368361	0.712931	0.998911	-0.367923
RNAseq	Whole Blood	Day 28	gene24146 (CLDN15)	-0.0221372	4.69063	-0.36828	0.712992	0.998911	-0.367841
RNAseq	Whole Blood	Day 28	gene4155 (MBP)	-0.0107706	8.77842	-0.367745	0.713392	0.998911	-0.367304
RNAseq	Whole Blood	Day 28	gene10951 (CBX1)	0.0149796	5.95711	0.367331	0.713705	0.998911	0.366884
RNAseq	Whole Blood	Day 28	gene9665 (MARF1)	0.0214968	7.32168	0.36729	0.713732	0.998911	0.366848
RNAseq	Whole Blood	Day 28	gene30819 (KCNIP2)	-0.0519721	1.71001	-0.367093	0.713876	0.998911	-0.366655
RNAseq	Whole Blood	Day 28	gene80235 (PIGZ)	-0.0607362	0.346848	-0.367054	0.713903	0.998911	-0.366619
RNAseq	Whole Blood	Day 28	gene122060 (SLAIN1)	0.0243107	3.70724	0.367039	0.713914	0.998911	0.366605
RNAseq	Whole Blood	Day 28	gene100506119 (LINC01503)	-0.0424127	2.05928	-0.367038	0.713919	0.998911	-0.366598
RNAseq	Whole Blood	Day 28	gene57589 (RIC1)	0.022421	5.72735	0.366772	0.714111	0.998911	0.366341
RNAseq	Whole Blood	Day 28	gene5338 (PLD2)	-0.0217568	4.92559	-0.366432	0.714368	0.998911	-0.365996
RNAseq	Whole Blood	Day 28	gene9703 (KIAA0100)	0.0128484	8.03941	0.36613	0.714593	0.998911	0.365695
RNAseq	Whole Blood	Day 28	gene6455 (SH3GL1)	0.0145546	6.14689	0.366042	0.714654	0.998911	0.365613
RNAseq	Whole Blood	Day 28	gene5530 (PPP3CA)	-0.016334	6.60252	-0.366029	0.714669	0.998911	-0.365593
RNAseq	Whole Blood	Day 28	gene6241 (RRM2)	0.068015	2.21952	0.365998	0.714688	0.998911	0.365568
RNAseq	Whole Blood	Day 28	gene4145 (MATK)	0.0279974	6.18157	0.365832	0.714818	0.998911	0.365393
RNAseq	Whole Blood	Day 28	gene29893 (PSMC3IP)	0.0425216	1.66214	0.3657	0.714918	0.998911	0.365259
RNAseq	Whole Blood	Day 28	gene1154 (CISH)	-0.0263873	6.25516	-0.36565	0.71495	0.998911	-0.365216
RNAseq	Whole Blood	Day 28	gene65979 (PHACTR4)	0.0159017	5.67717	0.365565	0.715014	0.998911	0.365131
RNAseq	Whole Blood	Day 28	gene5479 (PPIB)	0.016644	7.62926	0.365549	0.715026	0.998911	0.365114
RNAseq	Whole Blood	Day 28	gene1302 (COL11A2)	-0.0616316	0.896894	-0.365397	0.715136	0.998911	-0.364967
RNAseq	Whole Blood	Day 28	gene60672 (MIIP)	-0.0172017	5.31293	-0.365088	0.715366	0.998911	-0.364659
RNAseq	Whole Blood	Day 28	gene6605 (SMARCE1)	-0.0115699	6.74942	-0.364934	0.715484	0.998911	-0.364501
RNAseq	Whole Blood	Day 28	gene144108 (SPTY2D1)	0.0139543	5.64961	0.364921	0.715494	0.998911	0.364488
RNAseq	Whole Blood	Day 28	gene6612 (SUMO3)	0.0173962	6.0514	0.364791	0.715592	0.998911	0.364356
RNAseq	Whole Blood	Day 28	gene94121 (SYTL4)	-0.050564	1.64163	-0.36454	0.715781	0.998911	-0.364104
RNAseq	Whole Blood	Day 28	gene2324 (FLT4)	0.029218	3.31762	0.364282	0.715973	0.998911	0.363846
RNAseq	Whole Blood	Day 28	gene442578 (STAG3L3)	-0.0315146	3.49012	-0.363848	0.716294	0.998911	-0.363417
RNAseq	Whole Blood	Day 28	gene6041 (RNASEL)	0.0143568	6.17066	0.363822	0.716313	0.998911	0.36339
RNAseq	Whole Blood	Day 28	gene51605 (TRMT6)	0.0191484	4.26566	0.363791	0.716334	0.998911	0.363363
RNAseq	Whole Blood	Day 28	gene5934 (RBL2)	-0.0121944	8.46786	-0.363522	0.716538	0.998911	-0.363089
RNAseq	Whole Blood	Day 28	gene26135 (SERBP1)	-0.0132921	7.90192	-0.363473	0.71657	0.998911	-0.363046
RNAseq	Whole Blood	Day 28	gene56983 (POGLUT1)	0.0225993	4.30668	0.363393	0.71663	0.998911	0.362966
RNAseq	Whole Blood	Day 28	gene28949 (IGKJ2)	0.0906579	3.86965	0.363223	0.71676	0.998911	0.362792
RNAseq	Whole Blood	Day 28	gene85403 (EAF1)	0.0126607	5.65102	0.36284	0.717043	0.998911	0.362413
RNAseq	Whole Blood	Day 28	gene5202 (PFDN2)	-0.0195461	4.49556	-0.362746	0.717111	0.998911	-0.362323
RNAseq	Whole Blood	Day 28	gene7531 (YWHAE)	0.0139108	6.38697	0.362625	0.717207	0.998911	0.362193
RNAseq	Whole Blood	Day 28	gene151295 (SLC23A3)	-0.0550177	1.22965	-0.362479	0.717314	0.998911	-0.362051
RNAseq	Whole Blood	Day 28	gene28812 (IGLV2-28)	0.144642	0.438803	0.362365	0.717426	0.998911	0.361901
RNAseq	Whole Blood	Day 28	gene10859 (LILRB1)	0.030712	5.84086	0.36225	0.717486	0.998911	0.361821
RNAseq	Whole Blood	Day 28	gene10230 (NBR2)	-0.0325522	2.76388	-0.362213	0.717514	0.998911	-0.361783
RNAseq	Whole Blood	Day 28	gene5990 (RFX2)	0.0396217	5.19223	0.36188	0.717764	0.998911	0.361448
RNAseq	Whole Blood	Day 28	gene2833 (CXCR3)	-0.0229894	4.84867	-0.361837	0.717794	0.998911	-0.361408
RNAseq	Whole Blood	Day 28	gene29092 (LINC00339)	-0.025347	3.25712	-0.361513	0.718036	0.998911	-0.361085
RNAseq	Whole Blood	Day 28	gene7136 (TNNI2)	0.0320378	3.10899	0.361415	0.718108	0.998911	0.360989
RNAseq	Whole Blood	Day 28	gene6695 (SPOCK1)	0.0697155	0.30865	0.361297	0.7182	0.998911	0.360865
RNAseq	Whole Blood	Day 28	gene51465 (UBE2J1)	0.0262299	6.91136	0.361239	0.718242	0.998911	0.36081
RNAseq	Whole Blood	Day 28	gene135293 (PM20D2)	-0.0239956	3.68852	-0.360528	0.718767	0.998911	-0.360108
RNAseq	Whole Blood	Day 28	gene5738 (PTGFRN)	-0.0575522	1.52346	-0.360463	0.718828	0.998911	-0.360025
RNAseq	Whole Blood	Day 28	gene203260 (CCDC107)	-0.0193157	4.60348	-0.360323	0.718923	0.998911	-0.359899
RNAseq	Whole Blood	Day 28	gene1176 (AP3S1)	-0.0242964	5.06624	-0.360252	0.718972	0.998911	-0.359833
RNAseq	Whole Blood	Day 28	gene54059 (YBEY)	-0.0238357	3.12275	-0.360011	0.719159	0.998911	-0.359583
RNAseq	Whole Blood	Day 28	gene55727 (BTBD7)	-0.0358222	2.70747	-0.359937	0.719206	0.998911	-0.35952
RNAseq	Whole Blood	Day 28	gene6897 (TARS1)	-0.0161344	5.69335	-0.359877	0.719258	0.998911	-0.35945
RNAseq	Whole Blood	Day 28	gene100874362 (HOXB-AS1)	0.040997	1.85285	0.359825	0.719299	0.998911	0.359396
RNAseq	Whole Blood	Day 28	gene2280 (FKBP1A)	-0.0131403	7.92172	-0.359748	0.719355	0.998911	-0.359321
RNAseq	Whole Blood	Day 28	gene100302174 (MIR1307)	0.0797514	-0.339721	0.359115	0.719828	0.998911	0.358688
RNAseq	Whole Blood	Day 28	gene5775 (PTPN4)	-0.0189606	6.09859	-0.358919	0.719975	0.998911	-0.358492
RNAseq	Whole Blood	Day 28	gene28385 (IGHV6-1)	0.1188	0.291541	0.358912	0.719976	0.998911	0.358491
RNAseq	Whole Blood	Day 28	gene6242 (RTKN)	0.0532222	0.679056	0.358697	0.72014	0.998911	0.358271
RNAseq	Whole Blood	Day 28	gene64219 (PJA1)	-0.0187376	4.38437	-0.358502	0.720283	0.998911	-0.35808
RNAseq	Whole Blood	Day 28	gene4149 (MAX)	-0.0126274	7.86052	-0.358224	0.720493	0.998911	-0.357801
RNAseq	Whole Blood	Day 28	gene91355 (LRP5L)	-0.0283062	3.32204	-0.358182	0.720524	0.998911	-0.357759
RNAseq	Whole Blood	Day 28	gene51735 (RAPGEF6)	0.0157188	6.34533	0.357859	0.720765	0.998911	0.357437
RNAseq	Whole Blood	Day 28	gene26060 (APPL1)	0.0157483	5.58335	0.357851	0.720775	0.998911	0.357423
RNAseq	Whole Blood	Day 28	gene79623 (GALNT14)	0.070167	1.4997	0.357842	0.720779	0.998911	0.357418
RNAseq	Whole Blood	Day 28	gene84187 (TMEM164)	-0.0133	7.6948	-0.357778	0.720828	0.998911	-0.357353
RNAseq	Whole Blood	Day 28	gene102725121 (LOC102725121)	0.0597679	0.707073	0.357701	0.720884	0.998911	0.357277
RNAseq	Whole Blood	Day 28	gene2630 (GBAP1)	-0.0475468	1.66552	-0.35762	0.720944	0.998911	-0.357198
RNAseq	Whole Blood	Day 28	gene22900 (CARD8)	-0.0129229	7.88563	-0.357478	0.72105	0.998911	-0.357056
RNAseq	Whole Blood	Day 28	gene7760 (ZNF213)	-0.0187341	5.20712	-0.357398	0.72111	0.998911	-0.356976
RNAseq	Whole Blood	Day 28	gene10810 (WASF3)	-0.053156	1.34743	-0.356682	0.72165	0.998911	-0.356254
RNAseq	Whole Blood	Day 28	gene57509 (MTUS1)	-0.0402054	1.94355	-0.356659	0.721663	0.998911	-0.356237
RNAseq	Whole Blood	Day 28	gene1953 (MEGF6)	-0.026353	6.41851	-0.356572	0.72173	0.998911	-0.356148
RNAseq	Whole Blood	Day 28	gene54932 (EXD3)	-0.0259512	3.39234	-0.356498	0.72178	0.998911	-0.356082
RNAseq	Whole Blood	Day 28	gene102724307 (CYP17A1-AS1)	0.10644	-1.20532	0.356436	0.721822	0.998911	0.356024
RNAseq	Whole Blood	Day 28	gene4294 (MAP3K10)	0.0208764	4.42733	0.356367	0.721879	0.998911	0.355948
RNAseq	Whole Blood	Day 28	gene23586 (DDX58)	-0.0319638	6.52601	-0.356258	0.721963	0.998911	-0.355837
RNAseq	Whole Blood	Day 28	gene285908 (LINC00174)	0.0284283	3.7662	0.356132	0.722056	0.998911	0.355713
RNAseq	Whole Blood	Day 28	gene1654 (DDX3X)	-0.0111631	9.17996	-0.356097	0.722083	0.998911	-0.355676
RNAseq	Whole Blood	Day 28	gene5654 (HTRA1)	0.0790108	0.102379	0.356057	0.722116	0.998911	0.355632
RNAseq	Whole Blood	Day 28	gene950 (SCARB2)	0.0240711	5.60688	0.355943	0.722198	0.998911	0.355523
RNAseq	Whole Blood	Day 28	gene145864 (HAPLN3)	-0.0332034	5.03173	-0.355912	0.722222	0.998911	-0.35549
RNAseq	Whole Blood	Day 28	gene1374 (CPT1A)	-0.0532254	7.04174	-0.355896	0.722234	0.998911	-0.355475
RNAseq	Whole Blood	Day 28	gene10460 (TACC3)	0.0124008	7.79628	0.355607	0.72245	0.998911	0.355186
RNAseq	Whole Blood	Day 28	gene10201 (NME6)	-0.0191208	4.49224	-0.355583	0.722464	0.998911	-0.355168
RNAseq	Whole Blood	Day 28	gene57492 (ARID1B)	-0.0118988	7.13649	-0.355524	0.72251	0.998911	-0.355107
RNAseq	Whole Blood	Day 28	gene6453 (ITSN1)	-0.0317463	3.71945	-0.355451	0.722565	0.998911	-0.355032
RNAseq	Whole Blood	Day 28	gene1643 (DDB2)	0.0187649	4.63376	0.355319	0.722667	0.998911	0.354897
RNAseq	Whole Blood	Day 28	gene117246 (FTSJ3)	0.0131544	5.91329	0.355289	0.722688	0.998911	0.354869
RNAseq	Whole Blood	Day 28	gene5859 (QARS1)	0.0115064	7.24063	0.355273	0.722699	0.998911	0.354854
RNAseq	Whole Blood	Day 28	gene100129528 (MUC8)	0.0474915	1.73866	0.355014	0.722895	0.998911	0.354592
RNAseq	Whole Blood	Day 28	gene79081 (LBHD1)	0.0148303	5.14642	0.354978	0.722925	0.998911	0.354552
RNAseq	Whole Blood	Day 28	gene79065 (ATG9A)	0.0111705	6.4564	0.354885	0.722987	0.998911	0.354469
RNAseq	Whole Blood	Day 28	gene54865 (GPATCH4)	0.0219208	4.61721	0.354745	0.723094	0.998911	0.354326
RNAseq	Whole Blood	Day 28	gene24144 (TFIP11)	0.0107852	6.18492	0.354599	0.723205	0.998911	0.354179
RNAseq	Whole Blood	Day 28	gene254531 (LPCAT4)	0.0200095	5.16716	0.35448	0.723291	0.998911	0.354064
RNAseq	Whole Blood	Day 28	gene2589 (GALNT1)	-0.0140605	5.9588	-0.354438	0.723326	0.998911	-0.354017
RNAseq	Whole Blood	Day 28	gene28455 (IGHV2-26)	-0.12833	-0.236906	-0.354417	0.72334	0.998911	-0.353998
RNAseq	Whole Blood	Day 28	gene22797 (TFEC)	-0.0370968	4.11342	-0.354243	0.723466	0.998911	-0.353831
RNAseq	Whole Blood	Day 28	gene25998 (IBTK)	-0.0187898	5.30993	-0.354244	0.723467	0.998911	-0.35383
RNAseq	Whole Blood	Day 28	gene25939 (SAMHD1)	-0.0219433	8.94748	-0.354157	0.723535	0.998911	-0.353739
RNAseq	Whole Blood	Day 28	gene114824 (PNMA5)	-0.131294	-1.62607	-0.354039	0.723633	0.998911	-0.353607
RNAseq	Whole Blood	Day 28	gene55315 (SLC29A3)	0.0249847	3.54152	0.353767	0.723833	0.998911	0.353341
RNAseq	Whole Blood	Day 28	gene84740 (AFAP1-AS1)	0.139166	-1.71814	0.353731	0.723852	0.998911	0.353316
RNAseq	Whole Blood	Day 28	gene3537 (IGLC1)	0.0949457	5.76464	0.353698	0.723879	0.998911	0.35328
RNAseq	Whole Blood	Day 28	gene85363 (TRIM5)	-0.0241554	5.2973	-0.353552	0.723985	0.998911	-0.353138
RNAseq	Whole Blood	Day 28	gene93979 (CPA5)	0.0916596	-0.850651	0.353547	0.723992	0.998911	0.353129
RNAseq	Whole Blood	Day 28	gene54093 (SETD4)	-0.0238437	3.87946	-0.35344	0.72407	0.998911	-0.353025
RNAseq	Whole Blood	Day 28	gene1659 (DHX8)	-0.0108477	6.84636	-0.353368	0.724125	0.998911	-0.352952
RNAseq	Whole Blood	Day 28	gene100652846 (CACNA1C-AS1)	0.0472435	1.3671	0.353053	0.724359	0.998911	0.35264
RNAseq	Whole Blood	Day 28	gene221442 (ADCY10P1)	0.0290981	3.83904	0.353052	0.724359	0.998911	0.35264
RNAseq	Whole Blood	Day 28	gene8334 (H2AC6)	0.0216332	6.50966	0.353051	0.724364	0.998911	0.352633
RNAseq	Whole Blood	Day 28	gene55920 (RCC2)	0.013953	7.16913	0.352957	0.724433	0.998911	0.35254
RNAseq	Whole Blood	Day 28	gene375748 (ERCC6L2)	0.0155087	5.14474	0.352897	0.724478	0.998911	0.35248
RNAseq	Whole Blood	Day 28	gene353116 (RILPL1)	0.0333913	2.9809	0.352765	0.724573	0.998911	0.352353
RNAseq	Whole Blood	Day 28	gene401563 (C9orf139)	-0.0271714	4.41847	-0.352516	0.724763	0.998911	-0.3521
RNAseq	Whole Blood	Day 28	gene285512 (FAM13A-AS1)	-0.0254332	5.25312	-0.352465	0.724799	0.998911	-0.352052
RNAseq	Whole Blood	Day 28	gene414328 (IDNK)	-0.0278146	2.96774	-0.352373	0.724865	0.998911	-0.351964
RNAseq	Whole Blood	Day 28	gene9646 (CTR9)	-0.0103402	6.71951	-0.352367	0.724869	0.998911	-0.351959
RNAseq	Whole Blood	Day 28	gene4552 (MTRR)	-0.019312	4.78493	-0.352142	0.725043	0.998911	-0.351726
RNAseq	Whole Blood	Day 28	gene2110 (ETFDH)	-0.0278875	4.00062	-0.352124	0.725064	0.998911	-0.3517
RNAseq	Whole Blood	Day 28	gene5927 (KDM5A)	-0.0123892	7.55304	-0.351994	0.725155	0.998911	-0.351578
RNAseq	Whole Blood	Day 28	gene26164 (MTG2)	0.0132754	5.8322	0.351982	0.725167	0.998911	0.351562
RNAseq	Whole Blood	Day 28	gene27071 (DAPP1)	0.0193713	6.82578	0.351913	0.725216	0.998911	0.351496
RNAseq	Whole Blood	Day 28	gene283987 (HID1)	0.0465955	2.00713	0.351889	0.725228	0.998911	0.35148
RNAseq	Whole Blood	Day 28	gene28913 (IGKV3-15)	0.0988118	4.11294	0.351672	0.725392	0.998911	0.351262
RNAseq	Whole Blood	Day 28	gene55161 (TMEM33)	-0.0171309	6.05754	-0.351608	0.725441	0.998911	-0.351197
RNAseq	Whole Blood	Day 28	gene102723390 (FRG1EP)	0.0586381	0.519986	0.351269	0.725698	0.998911	0.350854
RNAseq	Whole Blood	Day 28	gene116362 (RBP7)	-0.0282854	4.83641	-0.35098	0.725914	0.998911	-0.350566
RNAseq	Whole Blood	Day 28	gene101927620 (LOC101927620)	0.109669	-1.1274	0.350861	0.725995	0.998911	0.350458
RNAseq	Whole Blood	Day 28	gene100507436 (MICA)	0.0350401	2.19301	0.350832	0.726027	0.998911	0.350415
RNAseq	Whole Blood	Day 28	gene5036 (PA2G4)	-0.0147839	7.11919	-0.350802	0.726047	0.998911	-0.350388
RNAseq	Whole Blood	Day 28	gene339290 (LINC00667)	-0.0160104	4.93366	-0.350692	0.72613	0.998911	-0.350278
RNAseq	Whole Blood	Day 28	gene9628 (RGS6)	0.0353872	2.97095	0.350656	0.72616	0.998911	0.350238
RNAseq	Whole Blood	Day 28	gene4059 (BCAM)	0.0740384	1.42083	0.350638	0.726173	0.998911	0.35022
RNAseq	Whole Blood	Day 28	gene440584 (SLC2A1-AS1)	-0.0807308	-0.495171	-0.350297	0.726421	0.998911	-0.34989
RNAseq	Whole Blood	Day 28	gene28882 (IGKV2D-29)	-0.101963	0.474611	-0.349953	0.726688	0.998911	-0.349535
RNAseq	Whole Blood	Day 28	gene5886 (RAD23A)	0.0187473	6.95845	0.34971	0.726868	0.998911	0.349295
RNAseq	Whole Blood	Day 28	gene29920 (PYCR2)	-0.0103671	6.57717	-0.349385	0.72711	0.998911	-0.348972
RNAseq	Whole Blood	Day 28	gene56108 (PCDHGA7)	0.041783	1.28743	0.34926	0.727202	0.998911	0.348849
RNAseq	Whole Blood	Day 28	gene8751 (ADAM15)	0.0207024	6.07644	0.349147	0.727288	0.998911	0.348735
RNAseq	Whole Blood	Day 28	gene100423062 (IGLL5)	0.0897547	5.96878	0.349125	0.727304	0.998911	0.348714
RNAseq	Whole Blood	Day 28	gene580 (BARD1)	0.0360999	2.17698	0.349007	0.72739	0.998911	0.348599
RNAseq	Whole Blood	Day 28	gene1084 (CEACAM3)	-0.0171047	6.81958	-0.348922	0.727455	0.998911	-0.348513
RNAseq	Whole Blood	Day 28	gene400946 (LINC00954)	-0.0337151	3.05016	-0.348838	0.727525	0.998911	-0.348419
RNAseq	Whole Blood	Day 28	gene83416 (FCRL5)	-0.0389617	3.79575	-0.348824	0.727531	0.998911	-0.348412
RNAseq	Whole Blood	Day 28	gene25845 (PP7080)	-0.0265097	3.25164	-0.348605	0.727695	0.998911	-0.348194
RNAseq	Whole Blood	Day 28	gene116844 (LRG1)	-0.0285634	6.76403	-0.348536	0.727744	0.998911	-0.348128
RNAseq	Whole Blood	Day 28	gene1915 (EEF1A1)	-0.0160302	13.1417	-0.348504	0.727766	0.998911	-0.348099
RNAseq	Whole Blood	Day 28	gene28823 (IGLV1-44)	0.114752	2.94334	0.348499	0.727773	0.998911	0.348089
RNAseq	Whole Blood	Day 28	gene28523 (TRDD3)	-0.119388	-1.58235	-0.348489	0.727779	0.998911	-0.348081
RNAseq	Whole Blood	Day 28	gene29894 (CPSF1)	-0.014318	6.88096	-0.348375	0.727867	0.998911	-0.347964
RNAseq	Whole Blood	Day 28	gene22808 (MRAS)	0.0402026	2.64448	0.348164	0.72803	0.998911	0.347748
RNAseq	Whole Blood	Day 28	gene8379 (MAD1L1)	0.0141516	5.52603	0.34793	0.728201	0.998911	0.34752
RNAseq	Whole Blood	Day 28	gene375790 (AGRN)	-0.0399235	3.63717	-0.347882	0.728236	0.998911	-0.347473
RNAseq	Whole Blood	Day 28	gene80005 (DOCK5)	0.0172902	8.54434	0.347623	0.72843	0.998911	0.347215
RNAseq	Whole Blood	Day 28	gene945 (CD33)	0.0216477	5.69163	0.347364	0.728626	0.998911	0.346954
RNAseq	Whole Blood	Day 28	gene84335 (AKT1S1)	0.0201001	5.12662	0.347259	0.728708	0.998911	0.346845
RNAseq	Whole Blood	Day 28	gene6132 (RPL8)	-0.0161147	10.2612	-0.347145	0.72879	0.998911	-0.346736
RNAseq	Whole Blood	Day 28	gene6203 (RPS9)	-0.0144633	9.26339	-0.346957	0.72893	0.998911	-0.346549
RNAseq	Whole Blood	Day 28	gene57613 (FAM234B)	0.0299627	2.61701	0.346913	0.728959	0.998911	0.346511
RNAseq	Whole Blood	Day 28	gene200014 (CC2D1B)	0.0124259	6.09213	0.346834	0.729025	0.998911	0.346423
RNAseq	Whole Blood	Day 28	gene4773 (NFATC2)	0.0175529	7.10011	0.346769	0.72907	0.998911	0.346363
RNAseq	Whole Blood	Day 28	gene730152 (GSTA7P)	-0.122462	-3.7437	-0.346697	0.729118	0.998911	-0.346299
RNAseq	Whole Blood	Day 28	gene6619 (SNAPC3)	0.0183579	4.45383	0.346527	0.729256	0.998911	0.346116
RNAseq	Whole Blood	Day 28	gene123803 (NTAN1)	0.0187118	4.6234	0.346413	0.729338	0.998911	0.346006
RNAseq	Whole Blood	Day 28	gene146880 (ARHGAP27P1)	-0.019223	6.73068	-0.346397	0.729349	0.998911	-0.345992
RNAseq	Whole Blood	Day 28	gene3081 (HGD)	0.0390571	1.89858	0.346324	0.729405	0.998911	0.345916
RNAseq	Whole Blood	Day 28	gene56113 (PCDHGA2)	0.0431859	1.1965	0.346131	0.72955	0.998911	0.345724
RNAseq	Whole Blood	Day 28	gene9322 (TRIP10)	0.0307403	2.31771	0.346135	0.72955	0.998911	0.345724
RNAseq	Whole Blood	Day 28	gene5441 (POLR2L)	0.0181089	5.38192	0.345906	0.729719	0.998911	0.345499
RNAseq	Whole Blood	Day 28	gene79657 (RPAP3)	-0.0163246	5.38779	-0.345316	0.730159	0.998911	-0.344914
RNAseq	Whole Blood	Day 28	gene55281 (TMEM140)	0.0224207	7.1267	0.345302	0.730172	0.998911	0.344897
RNAseq	Whole Blood	Day 28	gene1124 (CHN2)	0.0257412	3.72592	0.345079	0.730339	0.998911	0.344674
RNAseq	Whole Blood	Day 28	gene6146 (RPL22)	-0.0171843	8.55401	-0.345076	0.73034	0.998911	-0.344674
RNAseq	Whole Blood	Day 28	gene1879 (EBF1)	-0.0382612	2.12275	-0.345028	0.730379	0.998911	-0.344622
RNAseq	Whole Blood	Day 28	gene22888 (UBOX5)	0.0164483	4.54528	0.344981	0.730411	0.998911	0.344579
RNAseq	Whole Blood	Day 28	gene57732 (ZFYVE28)	-0.0200219	4.56719	-0.344903	0.730471	0.998911	-0.344499
RNAseq	Whole Blood	Day 28	gene84193 (SETD3)	-0.0122372	5.80931	-0.344834	0.730531	0.998911	-0.344419
RNAseq	Whole Blood	Day 28	gene3551 (IKBKB)	0.0117093	7.19175	0.344673	0.730641	0.998911	0.344273
RNAseq	Whole Blood	Day 28	gene11177 (BAZ1A)	0.0148717	7.86545	0.344589	0.730704	0.998911	0.344189
RNAseq	Whole Blood	Day 28	gene53335 (BCL11A)	-0.0228594	4.61741	-0.344519	0.730759	0.998911	-0.344116
RNAseq	Whole Blood	Day 28	gene54902 (TTC19)	-0.0172084	4.68459	-0.34445	0.730814	0.998911	-0.344042
RNAseq	Whole Blood	Day 28	gene4580 (MTX1)	-0.0229645	4.26989	-0.34436	0.730879	0.998911	-0.343956
RNAseq	Whole Blood	Day 28	gene6282 (S100A11)	0.0157244	9.15248	0.344221	0.730981	0.998911	0.343821
RNAseq	Whole Blood	Day 28	gene682 (BSG)	-0.022454	8.84343	-0.344074	0.731096	0.998911	-0.343669
RNAseq	Whole Blood	Day 28	gene9751 (SNPH)	0.0239354	4.10005	0.343919	0.731213	0.998911	0.343512
RNAseq	Whole Blood	Day 28	gene7078 (TIMP3)	0.130193	-1.83037	0.343829	0.73127	0.998911	0.343436
RNAseq	Whole Blood	Day 28	gene84265 (POLR3GL)	-0.0158914	5.49245	-0.343805	0.7313	0.998911	-0.343397
RNAseq	Whole Blood	Day 28	gene126792 (B3GALT6)	0.0175041	4.57142	0.343676	0.731394	0.998911	0.343271
RNAseq	Whole Blood	Day 28	gene28785 (IGLV4-60)	0.162337	-0.602676	0.343522	0.73152	0.998911	0.343105
RNAseq	Whole Blood	Day 28	gene25849 (PARM1)	-0.0525084	1.88935	-0.343435	0.731573	0.998911	-0.343034
RNAseq	Whole Blood	Day 28	gene89858 (SIGLEC12)	-0.109863	-0.612702	-0.343394	0.731604	0.998911	-0.342992
RNAseq	Whole Blood	Day 28	gene84301 (DDI2)	-0.0249144	4.15626	-0.343209	0.731744	0.998911	-0.342806
RNAseq	Whole Blood	Day 28	gene91662 (NLRP12)	-0.0198369	7.18431	-0.343124	0.731808	0.998911	-0.342722
RNAseq	Whole Blood	Day 28	gene57407 (NMRAL1)	0.0230963	3.6703	0.343099	0.731825	0.998911	0.342698
RNAseq	Whole Blood	Day 28	gene6009 (RHEB)	-0.0182008	4.98929	-0.342889	0.731977	0.998911	-0.342497
RNAseq	Whole Blood	Day 28	gene56342 (PPAN)	-0.0162401	5.15755	-0.342869	0.731997	0.998911	-0.34247
RNAseq	Whole Blood	Day 28	gene196500 (PIANP)	0.0750093	-0.309614	0.342577	0.73222	0.998911	0.342174
RNAseq	Whole Blood	Day 28	gene4337 (MOCS1)	-0.0799953	-0.343789	-0.342503	0.732268	0.998911	-0.34211
RNAseq	Whole Blood	Day 28	gene57178 (ZMIZ1)	0.0145863	8.09232	0.342043	0.732623	0.998911	0.341639
RNAseq	Whole Blood	Day 28	gene56109 (PCDHGA6)	0.0396348	1.37329	0.341762	0.732831	0.998911	0.341362
RNAseq	Whole Blood	Day 28	gene1645 (AKR1C1)	0.0903749	-0.560111	0.341605	0.73295	0.998911	0.341204
RNAseq	Whole Blood	Day 28	gene3538 (IGLC2)	0.0817045	6.39764	0.341486	0.733039	0.998911	0.341086
RNAseq	Whole Blood	Day 28	gene81628 (TSC22D4)	0.00977434	8.34148	0.341176	0.733271	0.998911	0.340778
RNAseq	Whole Blood	Day 28	gene10296 (MAEA)	-0.0141126	6.82027	-0.340911	0.733474	0.998911	-0.340508
RNAseq	Whole Blood	Day 28	gene1536 (CYBB)	0.0266472	9.32814	0.340898	0.733482	0.998911	0.340497
RNAseq	Whole Blood	Day 28	gene79894 (ZNF672)	0.0138941	5.84185	0.340641	0.733668	0.998911	0.340251
RNAseq	Whole Blood	Day 28	gene11156 (PTP4A3)	-0.0224065	4.38245	-0.340592	0.733713	0.998911	-0.34019
RNAseq	Whole Blood	Day 28	gene9955 (HS3ST3A1)	0.11105	-1.68761	0.340492	0.733794	0.998911	0.340083
RNAseq	Whole Blood	Day 28	gene9241 (NOG)	0.035768	3.64501	0.340424	0.73384	0.998911	0.340022
RNAseq	Whole Blood	Day 28	gene9701 (PPP6R2)	0.0111264	7.00964	0.340013	0.734146	0.998911	0.339615
RNAseq	Whole Blood	Day 28	gene9924 (PAN2)	-0.0199313	5.80993	-0.339969	0.734179	0.998911	-0.339572
RNAseq	Whole Blood	Day 28	gene28775 (IGLV7-46)	0.133709	1.78414	0.339948	0.734194	0.998911	0.339552
RNAseq	Whole Blood	Day 28	gene2268 (FGR)	-0.0141461	9.80665	-0.339801	0.734306	0.998911	-0.339403
RNAseq	Whole Blood	Day 28	gene81537 (SGPP1)	-0.0267703	3.96913	-0.339661	0.73441	0.998911	-0.339266
RNAseq	Whole Blood	Day 28	gene27242 (TNFRSF21)	-0.0480802	1.91269	-0.339347	0.734656	0.998911	-0.338938
RNAseq	Whole Blood	Day 28	gene5361 (PLXNA1)	0.0226517	4.19995	0.339332	0.734658	0.998911	0.338936
RNAseq	Whole Blood	Day 28	gene79895 (ATP8B4)	-0.0249311	3.98576	-0.339069	0.734859	0.998911	-0.338669
RNAseq	Whole Blood	Day 28	gene9254 (CACNA2D2)	-0.0287034	4.14985	-0.338962	0.734937	0.998911	-0.338566
RNAseq	Whole Blood	Day 28	gene55262 (MAP11)	-0.0174468	6.69888	-0.338837	0.735031	0.998911	-0.338441
RNAseq	Whole Blood	Day 28	gene80152 (CENPT)	0.0175161	5.56543	0.338803	0.735057	0.998911	0.338407
RNAseq	Whole Blood	Day 28	gene445815 (PALM2AKAP2)	-0.0198557	5.35574	-0.338755	0.735094	0.998911	-0.338358
RNAseq	Whole Blood	Day 28	gene55510 (DDX43)	0.0534196	0.314922	0.338728	0.735113	0.998911	0.338331
RNAseq	Whole Blood	Day 28	gene100130992 (LOC100130992)	-0.0642164	0.280334	-0.338612	0.735203	0.998911	-0.338212
RNAseq	Whole Blood	Day 28	gene9854 (C2CD2L)	0.0140535	6.14534	0.338482	0.735299	0.998911	0.338086
RNAseq	Whole Blood	Day 28	gene4678 (NASP)	0.0161965	6.20161	0.338439	0.73533	0.998911	0.338044
RNAseq	Whole Blood	Day 28	gene65982 (ZSCAN18)	-0.0236797	4.90448	-0.338311	0.735427	0.998911	-0.337916
RNAseq	Whole Blood	Day 28	gene116540 (MRPL53)	-0.0160593	4.77222	-0.338301	0.735435	0.998911	-0.337905
RNAseq	Whole Blood	Day 28	gene11217 (NA)	-0.0198561	5.35775	-0.338157	0.735543	0.998911	-0.337761
RNAseq	Whole Blood	Day 28	gene55039 (TRMT12)	-0.0221899	3.37643	-0.338067	0.735609	0.998911	-0.337674
RNAseq	Whole Blood	Day 28	gene408050 (NOMO3)	0.0324189	2.79298	0.338075	0.73561	0.998911	0.337672
RNAseq	Whole Blood	Day 28	gene28746 (TRAJ9)	-0.063134	0.458422	-0.337907	0.735725	0.998911	-0.337521
RNAseq	Whole Blood	Day 28	gene26505 (CNNM3)	0.012953	6.08126	0.337786	0.73582	0.998911	0.337394
RNAseq	Whole Blood	Day 28	gene6780 (STAU1)	0.00946181	6.81795	0.337291	0.736192	0.998911	0.336901
RNAseq	Whole Blood	Day 28	gene51409 (HEMK1)	-0.0202052	4.9279	-0.337216	0.736252	0.998911	-0.336821
RNAseq	Whole Blood	Day 28	gene545 (ATR)	-0.0165618	5.29029	-0.337014	0.7364	0.998911	-0.336624
RNAseq	Whole Blood	Day 28	gene8444 (DYRK3)	0.0627463	0.507444	0.336863	0.736518	0.998911	0.336468
RNAseq	Whole Blood	Day 28	gene28940 (IGKV1-12)	-0.107959	2.53134	-0.336749	0.736601	0.998911	-0.336358
RNAseq	Whole Blood	Day 28	gene8857 (FCGBP)	-0.0236356	5.01565	-0.336726	0.736621	0.998911	-0.336331
RNAseq	Whole Blood	Day 28	gene9816 (URB2)	-0.0230618	3.64299	-0.336322	0.736916	0.998911	-0.33594
RNAseq	Whole Blood	Day 28	gene23225 (NUP210)	-0.0123538	8.41627	-0.336318	0.736926	0.998911	-0.335927
RNAseq	Whole Blood	Day 28	gene58508 (KMT2C)	0.0179645	8.31255	0.336168	0.737038	0.998911	0.335778
RNAseq	Whole Blood	Day 28	gene5414 (SEPTIN4)	-0.0542826	1.78534	-0.336062	0.737118	0.998911	-0.335672
RNAseq	Whole Blood	Day 28	gene9143 (SYNGR3)	-0.0755	-0.120834	-0.33604	0.737133	0.998911	-0.335653
RNAseq	Whole Blood	Day 28	gene4904 (YBX1)	-0.0205908	10.3	-0.335997	0.737171	0.998911	-0.335601
RNAseq	Whole Blood	Day 28	gene7133 (TNFRSF1B)	-0.0111516	9.95019	-0.335902	0.737244	0.998911	-0.335505
RNAseq	Whole Blood	Day 28	gene126626 (GABPB2)	-0.0208928	3.9872	-0.335891	0.73725	0.998911	-0.335497
RNAseq	Whole Blood	Day 28	gene57828 (CATSPERG)	0.0364802	2.06591	0.335892	0.737251	0.998911	0.335496
RNAseq	Whole Blood	Day 28	gene401612 (SLC25A53)	-0.0278631	2.80764	-0.335811	0.737313	0.998911	-0.335414
RNAseq	Whole Blood	Day 28	gene283149 (BCL9L)	0.0140997	8.37033	0.335583	0.73748	0.998911	0.335192
RNAseq	Whole Blood	Day 28	gene220930 (ZEB1-AS1)	-0.0441949	1.69147	-0.335482	0.737554	0.998911	-0.335094
RNAseq	Whole Blood	Day 28	gene93643 (TJAP1)	0.0131732	5.49754	0.335262	0.737722	0.998911	0.334871
RNAseq	Whole Blood	Day 28	gene29094 (LGALSL)	-0.022571	4.35214	-0.335091	0.737854	0.998911	-0.334696
RNAseq	Whole Blood	Day 28	gene158293 (FAM120AOS)	0.0108163	5.85498	0.334981	0.737932	0.998911	0.334594
RNAseq	Whole Blood	Day 28	gene56970 (ATXN7L3)	0.00943956	7.16741	0.334721	0.738132	0.998911	0.334329
RNAseq	Whole Blood	Day 28	gene143570 (XRRA1)	0.0220807	3.29193	0.334521	0.738282	0.998911	0.334129
RNAseq	Whole Blood	Day 28	gene5023 (P2RX1)	-0.0187085	6.34521	-0.334435	0.738347	0.998911	-0.334043
RNAseq	Whole Blood	Day 28	gene7643 (ZNF90)	0.0505437	0.717441	0.334344	0.738412	0.998911	0.333957
RNAseq	Whole Blood	Day 28	gene91133 (L3MBTL4)	-0.0503927	1.0047	-0.334274	0.738465	0.998911	-0.333886
RNAseq	Whole Blood	Day 28	gene100507472 (LOC100507472)	-0.0791716	-0.168354	-0.334124	0.738582	0.998911	-0.333732
RNAseq	Whole Blood	Day 28	gene3069 (HDLBP)	-0.0100434	8.19252	-0.334092	0.738605	0.998911	-0.333702
RNAseq	Whole Blood	Day 28	gene10299 (MARCHF6)	-0.0109785	7.29327	-0.33392	0.738731	0.998911	-0.333534
RNAseq	Whole Blood	Day 28	gene10207 (PATJ)	-0.02079	4.82346	-0.333836	0.738796	0.998911	-0.333448
RNAseq	Whole Blood	Day 28	gene6251 (RSU1)	-0.0124083	6.60516	-0.333674	0.73892	0.998911	-0.333284
RNAseq	Whole Blood	Day 28	gene284367 (SIGLEC17P)	-0.0305669	3.27464	-0.333669	0.738925	0.998911	-0.333277
RNAseq	Whole Blood	Day 28	gene653583 (PHLDB3)	-0.02645	3.17175	-0.333605	0.738971	0.998911	-0.333217
RNAseq	Whole Blood	Day 28	gene6237 (RRAS)	0.0245602	4.13831	0.33347	0.739079	0.998911	0.333073
RNAseq	Whole Blood	Day 28	gene105375433 (LOC105375433)	-0.0366423	2.04949	-0.333363	0.739154	0.998911	-0.332974
RNAseq	Whole Blood	Day 28	gene22794 (CASC3)	0.01158	8.20497	0.333339	0.739173	0.998911	0.332949
RNAseq	Whole Blood	Day 28	gene160518 (DENND5B)	-0.0439944	2.80095	-0.333334	0.739174	0.998911	-0.332947
RNAseq	Whole Blood	Day 28	gene8476 (CDC42BPA)	0.0368005	2.15138	0.333162	0.739307	0.998911	0.332771
RNAseq	Whole Blood	Day 28	gene10795 (ZNF268)	-0.0218755	3.98253	-0.332918	0.739487	0.998911	-0.332533
RNAseq	Whole Blood	Day 28	gene10598 (AHSA1)	-0.0170207	6.2678	-0.332343	0.739921	0.998911	-0.331958
RNAseq	Whole Blood	Day 28	gene284325 (C19orf54)	-0.0211335	3.96823	-0.332277	0.739972	0.998911	-0.33189
RNAseq	Whole Blood	Day 28	gene79958 (DENND1C)	0.0111293	7.5851	0.332226	0.740017	0.998911	0.331831
RNAseq	Whole Blood	Day 28	gene55622 (TTC27)	-0.0216262	3.75701	-0.332027	0.74016	0.998911	-0.331642
RNAseq	Whole Blood	Day 28	gene22901 (ARSG)	-0.0168201	5.18955	-0.331852	0.740295	0.998911	-0.331463
RNAseq	Whole Blood	Day 28	gene9771 (RAPGEF5)	-0.104949	-0.907872	-0.331792	0.740336	0.998911	-0.331408
RNAseq	Whole Blood	Day 28	gene343413 (FCRL6)	-0.0314957	5.06342	-0.331593	0.740489	0.998911	-0.331206
RNAseq	Whole Blood	Day 28	gene6874 (TAF4)	0.0163258	5.2663	0.331513	0.740545	0.998911	0.331132
RNAseq	Whole Blood	Day 28	gene84889 (SLC7A3)	0.146682	-2.92832	0.331469	0.740577	0.998911	0.331089
RNAseq	Whole Blood	Day 28	gene6786 (STIM1)	0.00873705	7.33527	0.331472	0.740579	0.998911	0.331086
RNAseq	Whole Blood	Day 28	gene54553 (MIR4453HG)	0.040874	1.99915	0.331321	0.740689	0.998911	0.330941
RNAseq	Whole Blood	Day 28	gene3700 (ITIH4)	0.0237537	4.59857	0.331305	0.740706	0.998911	0.330918
RNAseq	Whole Blood	Day 28	gene54996 (MARC2)	-0.0925586	-0.541491	-0.331257	0.740743	0.998911	-0.33087
RNAseq	Whole Blood	Day 28	gene6768 (ST14)	0.0298989	5.49816	0.331195	0.740789	0.998911	0.330809
RNAseq	Whole Blood	Day 28	gene2313 (FLI1)	-0.0103395	8.58217	-0.330871	0.741033	0.998911	-0.330486
RNAseq	Whole Blood	Day 28	gene51326 (ARL17A)	-0.0789126	-0.378979	-0.330709	0.741156	0.998911	-0.330323
RNAseq	Whole Blood	Day 28	gene27043 (PELP1)	-0.0122891	5.86448	-0.330669	0.741185	0.998911	-0.330284
RNAseq	Whole Blood	Day 28	gene64760 (FAM160B2)	-0.0154576	5.75235	-0.330644	0.741206	0.998911	-0.330257
RNAseq	Whole Blood	Day 28	gene105376851 (NA)	0.0813247	-0.522883	0.330561	0.74128	0.998911	0.330159
RNAseq	Whole Blood	Day 28	gene9625 (AATK)	0.0214216	7.08217	0.330498	0.741315	0.998911	0.330113
RNAseq	Whole Blood	Day 28	gene84695 (LOXL3)	-0.0253764	3.8582	-0.330313	0.741455	0.998911	-0.329927
RNAseq	Whole Blood	Day 28	gene5478 (PPIA)	0.0119797	8.56331	0.330231	0.741514	0.998911	0.32985
RNAseq	Whole Blood	Day 28	gene4485 (MST1)	-0.0442655	1.83185	-0.330097	0.74162	0.998911	-0.329709
RNAseq	Whole Blood	Day 28	gene4071 (TM4SF1)	-0.144524	-2.88984	-0.329853	0.741795	0.998911	-0.329478
RNAseq	Whole Blood	Day 28	gene23504 (RIMBP2)	-0.0952821	-3.11468	-0.329807	0.741835	0.998911	-0.329425
RNAseq	Whole Blood	Day 28	gene149603 (RNF187)	0.0165278	6.87739	0.329769	0.741864	0.998911	0.329385
RNAseq	Whole Blood	Day 28	gene4691 (NCL)	-0.0110909	8.96103	-0.329334	0.742187	0.998911	-0.328959
RNAseq	Whole Blood	Day 28	gene55924 (INKA2)	-0.0167016	7.57501	-0.329313	0.742206	0.998911	-0.328933
RNAseq	Whole Blood	Day 28	gene27243 (CHMP2A)	-0.0136268	7.25593	-0.329234	0.742269	0.998911	-0.32885
RNAseq	Whole Blood	Day 28	gene165530 (CLEC4F)	0.0728147	0.443432	0.329148	0.742334	0.998911	0.328764
RNAseq	Whole Blood	Day 28	gene7756 (ZNF207)	-0.0112373	6.96165	-0.329003	0.742439	0.998911	-0.328625
RNAseq	Whole Blood	Day 28	gene643641 (ZNF862)	-0.016457	5.86584	-0.328835	0.74257	0.998911	-0.328452
RNAseq	Whole Blood	Day 28	gene84807 (NFKBID)	0.0185488	4.80399	0.328783	0.742608	0.998911	0.328401
RNAseq	Whole Blood	Day 28	gene11226 (GALNT6)	0.0179038	5.14944	0.328764	0.742623	0.998911	0.328382
RNAseq	Whole Blood	Day 28	gene10919 (EHMT2)	0.0138765	5.79291	0.328575	0.742761	0.998911	0.328199
RNAseq	Whole Blood	Day 28	gene79183 (TTPAL)	0.0152168	4.90771	0.328119	0.743112	0.998911	0.327736
RNAseq	Whole Blood	Day 28	gene143384 (CACUL1)	-0.0132978	6.47052	-0.328039	0.743168	0.998911	-0.327661
RNAseq	Whole Blood	Day 28	gene266727 (MDGA1)	-0.0279427	2.6768	-0.328003	0.743201	0.998911	-0.327617
RNAseq	Whole Blood	Day 28	gene64078 (SLC28A3)	-0.0856188	-0.662279	-0.327766	0.743373	0.998911	-0.32739
RNAseq	Whole Blood	Day 28	gene28935 (IGKV1-27)	0.0952445	2.28263	0.327626	0.743485	0.998911	0.327241
RNAseq	Whole Blood	Day 28	gene2517 (FUCA1)	0.0183745	5.06899	0.327411	0.743646	0.998911	0.327029
RNAseq	Whole Blood	Day 28	gene257101 (ZNF683)	-0.0312111	3.17875	-0.327345	0.743696	0.998911	-0.326963
RNAseq	Whole Blood	Day 28	gene5162 (PDHB)	-0.0130709	5.4366	-0.327259	0.743758	0.998911	-0.326881
RNAseq	Whole Blood	Day 28	gene7037 (TFRC)	0.0188937	4.77336	0.327172	0.743823	0.998911	0.326795
RNAseq	Whole Blood	Day 28	gene7041 (TGFB1I1)	-0.0436906	1.25019	-0.327025	0.743942	0.998911	-0.326638
RNAseq	Whole Blood	Day 28	gene100272228 (LINC00894)	-0.0313901	2.6434	-0.326978	0.743967	0.998911	-0.326605
RNAseq	Whole Blood	Day 28	gene23332 (CLASP1)	-0.0106372	6.39871	-0.326916	0.744016	0.998911	-0.32654
RNAseq	Whole Blood	Day 28	gene4791 (NFKB2)	-0.0141874	7.53596	-0.32654	0.744301	0.998911	-0.326163
RNAseq	Whole Blood	Day 28	gene105370943 (LOC105370943)	-0.0847251	-0.653669	-0.326499	0.744329	0.998911	-0.326126
RNAseq	Whole Blood	Day 28	gene388419 (BTBD17)	-0.105664	-3.01915	-0.326481	0.744345	0.998911	-0.326105
RNAseq	Whole Blood	Day 28	gene8495 (PPFIBP2)	0.0205162	4.60451	0.326451	0.744371	0.998911	0.326071
RNAseq	Whole Blood	Day 28	gene56965 (PARP6)	0.0138669	5.77814	0.326359	0.74444	0.998911	0.32598
RNAseq	Whole Blood	Day 28	gene55654 (TMEM127)	0.0100427	7.96418	0.32564	0.744979	0.998911	0.325267
RNAseq	Whole Blood	Day 28	gene29074 (MRPL18)	-0.0171462	4.66983	-0.32553	0.745063	0.998911	-0.325156
RNAseq	Whole Blood	Day 28	gene80315 (CPEB4)	0.0154948	6.25722	0.325333	0.745217	0.998911	0.324953
RNAseq	Whole Blood	Day 28	gene57643 (ZSWIM5)	-0.0411331	1.57848	-0.32524	0.745284	0.998911	-0.324863
RNAseq	Whole Blood	Day 28	gene202018 (TAPT1)	0.0170159	4.59705	0.324999	0.745468	0.998911	0.324621
RNAseq	Whole Blood	Day 28	gene149371 (EXOC8)	0.0144353	5.45265	0.324951	0.745503	0.998911	0.324575
RNAseq	Whole Blood	Day 28	gene23013 (SPEN)	-0.013276	8.49217	-0.324641	0.745736	0.998911	-0.324267
RNAseq	Whole Blood	Day 28	gene947 (CD34)	0.0640324	0.197018	0.324572	0.745791	0.998911	0.324195
RNAseq	Whole Blood	Day 28	gene21 (ABCA3)	-0.0213855	3.61353	-0.324543	0.745811	0.998911	-0.324168
RNAseq	Whole Blood	Day 28	gene51237 (MZB1)	0.0828585	3.54896	0.324443	0.74589	0.998911	0.324064
RNAseq	Whole Blood	Day 28	gene36 (ACADSB)	0.0157118	4.64502	0.324427	0.745899	0.998911	0.324051
RNAseq	Whole Blood	Day 28	gene80727 (TTYH3)	-0.0212252	7.59212	-0.32433	0.745976	0.998911	-0.32395
RNAseq	Whole Blood	Day 28	gene1903 (S1PR3)	0.0362004	4.19304	0.324286	0.746007	0.998911	0.323909
RNAseq	Whole Blood	Day 28	gene9708 (PCDHGA8)	0.0400836	1.20433	0.324154	0.746106	0.998911	0.323778
RNAseq	Whole Blood	Day 28	gene283120 (H19)	0.109194	-1.05577	0.324147	0.746114	0.998911	0.323767
RNAseq	Whole Blood	Day 28	gene28784 (IGLV4-69)	0.12733	1.65724	0.324116	0.746135	0.998911	0.32374
RNAseq	Whole Blood	Day 28	gene3611 (ILK)	0.0101472	7.3188	0.324021	0.746207	0.998911	0.323645
RNAseq	Whole Blood	Day 28	gene57464 (STRIP2)	-0.0703284	-0.184902	-0.323989	0.746227	0.998911	-0.323618
RNAseq	Whole Blood	Day 28	gene100528021 (ST20-MTHFS)	-0.020617	5.24835	-0.323907	0.74629	0.998911	-0.323535
RNAseq	Whole Blood	Day 28	gene100527949 (GIMAP1-GIMAP5)	-0.0126082	8.37849	-0.323718	0.746435	0.998911	-0.323344
RNAseq	Whole Blood	Day 28	gene5534 (PPP3R1)	-0.0127773	6.9278	-0.323686	0.746463	0.998911	-0.323307
RNAseq	Whole Blood	Day 28	gene23593 (HEBP2)	0.01669	5.43542	0.323646	0.746491	0.998911	0.32327
RNAseq	Whole Blood	Day 28	gene124540 (MSI2)	-0.0151875	5.62716	-0.323221	0.746812	0.998911	-0.322846
RNAseq	Whole Blood	Day 28	gene2859 (GPR35)	0.0240901	3.69434	0.323187	0.746841	0.998911	0.322808
RNAseq	Whole Blood	Day 28	gene9534 (ZNF254)	-0.0248433	3.33531	-0.323066	0.746923	0.998911	-0.322699
RNAseq	Whole Blood	Day 28	gene64145 (RBSN)	0.0135074	5.27018	0.322718	0.74719	0.998911	0.322347
RNAseq	Whole Blood	Day 28	gene26152 (ZNF337)	-0.0165865	5.14555	-0.322705	0.7472	0.998911	-0.322333
RNAseq	Whole Blood	Day 28	gene28420 (IGHV3-53)	-0.167377	-0.458411	-0.322348	0.747477	0.998911	-0.321968
RNAseq	Whole Blood	Day 28	gene5971 (RELB)	0.0201387	5.84431	0.322311	0.747498	0.998911	0.321941
RNAseq	Whole Blood	Day 28	gene3609 (ILF3)	0.0090169	8.44107	0.321823	0.747868	0.998911	0.321452
RNAseq	Whole Blood	Day 28	gene51306 (FAM13B)	-0.0111267	6.13768	-0.321607	0.74803	0.998911	-0.321239
RNAseq	Whole Blood	Day 28	gene5467 (PPARD)	0.0132714	6.03514	0.321596	0.74804	0.998911	0.321225
RNAseq	Whole Blood	Day 28	gene27153 (ZNF777)	0.0166628	4.58221	0.321521	0.748092	0.998911	0.321156
RNAseq	Whole Blood	Day 28	gene7248 (TSC1)	-0.0139064	6.12563	-0.321424	0.74817	0.998911	-0.321054
RNAseq	Whole Blood	Day 28	gene9651 (PLCH2)	-0.0252596	3.64747	-0.321423	0.748172	0.998911	-0.321051
RNAseq	Whole Blood	Day 28	gene201161 (CENPV)	0.0385122	1.74843	0.321237	0.748309	0.998911	0.320869
RNAseq	Whole Blood	Day 28	gene64114 (TMBIM1)	-0.00775036	7.96474	-0.321034	0.748468	0.998911	-0.320661
RNAseq	Whole Blood	Day 28	gene84687 (PPP1R9B)	0.00993871	9.12143	0.320947	0.748534	0.998911	0.320573
RNAseq	Whole Blood	Day 28	gene154810 (AMOTL1)	-0.0334525	1.60859	-0.320888	0.748585	0.998911	-0.320506
RNAseq	Whole Blood	Day 28	gene9377 (COX5A)	-0.0164044	5.61764	-0.320547	0.748837	0.998911	-0.320173
RNAseq	Whole Blood	Day 28	gene112611 (RWDD2A)	0.0362267	1.70353	0.320468	0.748892	0.998911	0.320101
RNAseq	Whole Blood	Day 28	gene9439 (MED23)	0.0156864	5.79366	0.320177	0.749115	0.998911	0.319807
RNAseq	Whole Blood	Day 28	gene79027 (ZNF655)	0.0113133	6.78783	0.320114	0.74916	0.998911	0.319747
RNAseq	Whole Blood	Day 28	gene2298 (FOXD4)	0.129195	-2.04009	0.320069	0.749191	0.998911	0.319706
RNAseq	Whole Blood	Day 28	gene28231 (SLCO4A1)	-0.0770163	-0.278026	-0.320072	0.749194	0.998911	-0.319702
RNAseq	Whole Blood	Day 28	gene3978 (LIG1)	-0.0165299	5.20175	-0.319972	0.749273	0.998911	-0.319599
RNAseq	Whole Blood	Day 28	gene5463 (POU6F1)	-0.0209882	4.41291	-0.319791	0.749408	0.998911	-0.31942
RNAseq	Whole Blood	Day 28	gene403313 (PLPP6)	0.0221874	3.83019	0.319726	0.749455	0.998911	0.319358
RNAseq	Whole Blood	Day 28	gene5116 (PCNT)	-0.0120918	6.39194	-0.319427	0.74968	0.998911	-0.319061
RNAseq	Whole Blood	Day 28	gene4070 (TACSTD2)	0.0512036	0.457153	0.319365	0.74973	0.998911	0.318996
RNAseq	Whole Blood	Day 28	gene4621 (MYH3)	-0.0238515	3.55219	-0.319082	0.749945	0.998911	-0.318712
RNAseq	Whole Blood	Day 28	gene51320 (MEX3C)	-0.0155844	5.52113	-0.31895	0.750044	0.998911	-0.318581
RNAseq	Whole Blood	Day 28	gene858 (CAV2)	0.0724849	0.099645	0.318876	0.750103	0.998911	0.318503
RNAseq	Whole Blood	Day 28	gene27075 (TSPAN13)	0.031724	2.75525	0.318586	0.75032	0.998911	0.318217
RNAseq	Whole Blood	Day 28	gene26523 (AGO1)	-0.0138878	6.63437	-0.318403	0.750459	0.998911	-0.318034
RNAseq	Whole Blood	Day 28	gene8303 (SNN)	-0.0131799	7.97301	-0.318302	0.750536	0.998911	-0.317933
RNAseq	Whole Blood	Day 28	gene1652 (DDT)	-0.0210994	3.41795	-0.318192	0.750618	0.998911	-0.317825
RNAseq	Whole Blood	Day 28	gene91404 (SESTD1)	0.0206849	4.61488	0.318113	0.750679	0.998911	0.317745
RNAseq	Whole Blood	Day 28	gene100271849 (MEF2B)	0.0196925	4.12105	0.317991	0.750769	0.998911	0.317625
RNAseq	Whole Blood	Day 28	gene90271 (OLMALINC)	-0.0586114	0.311544	-0.317972	0.750781	0.998911	-0.31761
RNAseq	Whole Blood	Day 28	gene84883 (AIFM2)	0.0319405	2.4463	0.317918	0.750827	0.998911	0.317549
RNAseq	Whole Blood	Day 28	gene10654 (PMVK)	0.0195319	4.42426	0.31769	0.750994	0.998911	0.317329
RNAseq	Whole Blood	Day 28	gene51622 (CCZ1)	0.0206251	3.67948	0.317508	0.751137	0.998911	0.31714
RNAseq	Whole Blood	Day 28	gene10826 (FAXDC2)	-0.0338653	5.75904	-0.317347	0.751262	0.998911	-0.316976
RNAseq	Whole Blood	Day 28	gene6597 (SMARCA4)	-0.0103089	7.14977	-0.317273	0.751313	0.998911	-0.316909
RNAseq	Whole Blood	Day 28	gene79631 (EFL1)	-0.0161988	4.49933	-0.317039	0.751487	0.998911	-0.316679
RNAseq	Whole Blood	Day 28	gene6520 (SLC3A2)	-0.0134057	6.00363	-0.316967	0.751546	0.998911	-0.316602
RNAseq	Whole Blood	Day 28	gene129450 (TYW5)	-0.0286865	3.15413	-0.316907	0.751587	0.998911	-0.316548
RNAseq	Whole Blood	Day 28	gene2258 (FGF13)	0.0846517	-1.08112	0.316767	0.751697	0.998911	0.316403
RNAseq	Whole Blood	Day 28	gene309 (ANXA6)	0.0114262	8.77462	0.316674	0.751768	0.998911	0.316308
RNAseq	Whole Blood	Day 28	gene9258 (MFHAS1)	0.0189984	5.13521	0.316612	0.751819	0.998911	0.316242
RNAseq	Whole Blood	Day 28	gene150209 (AIFM3)	0.0342327	2.58249	0.316495	0.751909	0.998911	0.316123
RNAseq	Whole Blood	Day 28	gene643837 (LINC01128)	0.0205137	3.72565	0.316255	0.752081	0.998911	0.315897
RNAseq	Whole Blood	Day 28	gene206358 (SLC36A1)	0.0180526	5.72109	0.316252	0.752089	0.998911	0.315886
RNAseq	Whole Blood	Day 28	gene202020 (TAPT1-AS1)	-0.03278	2.27027	-0.316245	0.752093	0.998911	-0.315881
RNAseq	Whole Blood	Day 28	gene10385 (BTN2A2)	0.0177764	5.16491	0.31606	0.752233	0.998911	0.315696
RNAseq	Whole Blood	Day 28	gene7920 (ABHD16A)	0.0117929	5.69488	0.315875	0.752375	0.998911	0.31551
RNAseq	Whole Blood	Day 28	gene57343 (ZNF304)	0.018944	3.92194	0.315826	0.752411	0.998911	0.315462
RNAseq	Whole Blood	Day 28	gene57179 (KIAA1191)	-0.0103555	5.66177	-0.315787	0.752436	0.998911	-0.315429
RNAseq	Whole Blood	Day 28	gene359845 (RFLNB)	-0.0254695	7.71437	-0.31543	0.752713	0.998911	-0.315065
RNAseq	Whole Blood	Day 28	gene11123 (RCAN3)	-0.0211736	6.08677	-0.315371	0.752756	0.998911	-0.315007
RNAseq	Whole Blood	Day 28	gene101735302 (STAG3L5P)	-0.0246656	3.92546	-0.315361	0.75276	0.998911	-0.315002
RNAseq	Whole Blood	Day 28	gene9177 (HTR3B)	-0.146336	-3.28333	-0.315354	0.752761	0.998911	-0.315001
RNAseq	Whole Blood	Day 28	gene54487 (DGCR8)	-0.012475	5.51812	-0.315067	0.752985	0.998911	-0.314706
RNAseq	Whole Blood	Day 28	gene29994 (BAZ2B)	-0.0147232	7.09181	-0.315017	0.753024	0.998911	-0.314655
RNAseq	Whole Blood	Day 28	gene3572 (IL6ST)	0.021013	6.73609	0.315015	0.753025	0.998911	0.314653
RNAseq	Whole Blood	Day 28	gene148932 (MOB3C)	0.0134294	5.5971	0.314993	0.753039	0.998911	0.314634
RNAseq	Whole Blood	Day 28	gene28796 (IGLV3-21)	0.155274	3.45274	0.314874	0.753139	0.998911	0.314502
RNAseq	Whole Blood	Day 28	gene38 (ACAT1)	-0.0167511	4.12439	-0.314863	0.75314	0.998911	-0.314502
RNAseq	Whole Blood	Day 28	gene27309 (ZNF330)	-0.0153042	5.02625	-0.314379	0.753507	0.998911	-0.314018
RNAseq	Whole Blood	Day 28	gene23126 (POGZ)	-0.0121064	6.77698	-0.314045	0.753761	0.998911	-0.313684
RNAseq	Whole Blood	Day 28	gene6342 (SCP2)	-0.0126825	5.66572	-0.314013	0.753786	0.998911	-0.313651
RNAseq	Whole Blood	Day 28	gene55809 (TRERF1)	0.012912	6.58889	0.313868	0.753895	0.998911	0.313508
RNAseq	Whole Blood	Day 28	gene10811 (NOXA1)	-0.0269596	3.28705	-0.313561	0.754128	0.998911	-0.313201
RNAseq	Whole Blood	Day 28	gene6150 (MRPL23)	0.0173229	4.67733	0.31353	0.754151	0.998911	0.31317
RNAseq	Whole Blood	Day 28	gene55153 (SDAD1)	-0.0125588	5.74419	-0.313218	0.754387	0.998911	-0.312861
RNAseq	Whole Blood	Day 28	gene30833 (NT5C)	-0.0175227	4.68955	-0.313222	0.754388	0.998911	-0.312859
RNAseq	Whole Blood	Day 28	gene54874 (FNBP1L)	-0.0336375	2.22294	-0.313132	0.754455	0.998911	-0.31277
RNAseq	Whole Blood	Day 28	gene483 (ATP1B3)	0.0209742	5.47761	0.313044	0.754519	0.998911	0.312687
RNAseq	Whole Blood	Day 28	gene3188 (HNRNPH2)	0.00975721	7.30692	0.313015	0.754542	0.998911	0.312656
RNAseq	Whole Blood	Day 28	gene4052 (LTBP1)	-0.0315037	3.97286	-0.312796	0.754714	0.998911	-0.31243
RNAseq	Whole Blood	Day 28	gene134359 (POC5)	-0.0197292	3.52888	-0.31274	0.754752	0.998911	-0.312379
RNAseq	Whole Blood	Day 28	gene150864 (FAM117B)	0.0160786	5.56907	0.312701	0.754782	0.998911	0.312341
RNAseq	Whole Blood	Day 28	gene9145 (SYNGR1)	-0.0271463	3.1003	-0.31267	0.754805	0.998911	-0.31231
RNAseq	Whole Blood	Day 28	gene147710 (IGSF23)	-0.111463	-1.62452	-0.312653	0.754818	0.998911	-0.312293
RNAseq	Whole Blood	Day 28	gene8398 (PLA2G6)	0.0193702	5.35558	0.312504	0.754932	0.998911	0.312143
RNAseq	Whole Blood	Day 28	gene203100 (HTRA4)	0.138338	-1.92433	0.312365	0.755031	0.998911	0.312013
RNAseq	Whole Blood	Day 28	gene728661 (SLC35E2B)	-0.0133443	7.09925	-0.312321	0.755071	0.998911	-0.31196
RNAseq	Whole Blood	Day 28	gene114876 (OSBPL1A)	0.0236314	3.27761	0.312183	0.755173	0.998911	0.311825
RNAseq	Whole Blood	Day 28	gene56975 (FAM20C)	0.0386443	3.47755	0.312131	0.755215	0.998911	0.31177
RNAseq	Whole Blood	Day 28	gene3579 (CXCR2)	0.0169494	10.5095	0.311697	0.755545	0.998911	0.311337
RNAseq	Whole Blood	Day 28	gene80011 (PSME3IP1)	-0.010522	7.02691	-0.311645	0.755584	0.998911	-0.311285
RNAseq	Whole Blood	Day 28	gene8655 (DYNLL1)	-0.0159729	6.08388	-0.310987	0.756085	0.998911	-0.310626
RNAseq	Whole Blood	Day 28	gene64919 (BCL11B)	-0.0159999	7.13814	-0.310842	0.756194	0.998911	-0.310483
RNAseq	Whole Blood	Day 28	gene81856 (ZNF611)	-0.0190568	4.30598	-0.310766	0.756247	0.998911	-0.310413
RNAseq	Whole Blood	Day 28	gene10903 (MTMR11)	-0.0235177	4.4974	-0.310648	0.75634	0.998911	-0.31029
RNAseq	Whole Blood	Day 28	gene6331 (SCN5A)	0.140421	-2.76553	0.310559	0.756403	0.998911	0.310207
RNAseq	Whole Blood	Day 28	gene8038 (ADAM12)	-0.0424789	1.60874	-0.310479	0.756469	0.998911	-0.310121
RNAseq	Whole Blood	Day 28	gene6497 (SKI)	-0.0150488	7.57442	-0.310413	0.756517	0.998911	-0.310058
RNAseq	Whole Blood	Day 28	gene27344 (PCSK1N)	0.0427378	2.46001	0.310398	0.756529	0.998911	0.310042
RNAseq	Whole Blood	Day 28	gene57406 (ABHD6)	-0.0207585	3.46049	-0.31032	0.756589	0.998911	-0.309964
RNAseq	Whole Blood	Day 28	gene54520 (CCDC93)	-0.0113323	6.297	-0.310057	0.756787	0.998911	-0.309703
RNAseq	Whole Blood	Day 28	gene10960 (LMAN2)	0.00879653	7.59266	0.309847	0.756947	0.998911	0.309492
RNAseq	Whole Blood	Day 28	gene50509 (COL5A3)	-0.0364881	2.92088	-0.30966	0.757094	0.998911	-0.309299
RNAseq	Whole Blood	Day 28	gene201475 (RAB12)	0.0180819	4.3867	0.309585	0.757144	0.998911	0.309233
RNAseq	Whole Blood	Day 28	gene3620 (IDO1)	0.0784147	2.57312	0.309451	0.757253	0.998911	0.30909
RNAseq	Whole Blood	Day 28	gene9684 (LRRC14)	0.0144096	5.09352	0.309409	0.757278	0.998911	0.309057
RNAseq	Whole Blood	Day 28	gene4012 (LNPEP)	0.0251689	5.65501	0.309309	0.757355	0.998911	0.308956
RNAseq	Whole Blood	Day 28	gene4291 (MLF1)	-0.0868079	-0.904326	-0.309265	0.757389	0.998911	-0.308912
RNAseq	Whole Blood	Day 28	gene338692 (ANKRD13D)	0.0128865	7.82128	0.309233	0.757414	0.998911	0.308878
RNAseq	Whole Blood	Day 28	gene6693 (SPN)	0.0150693	8.92806	0.309208	0.757433	0.998911	0.308853
RNAseq	Whole Blood	Day 28	gene5606 (MAP2K3)	-0.0164744	8.01367	-0.309172	0.757462	0.998911	-0.308815
RNAseq	Whole Blood	Day 28	gene84293 (PRXL2A)	0.0296767	2.21135	0.309143	0.757487	0.998911	0.308783
RNAseq	Whole Blood	Day 28	gene6310 (ATXN1)	0.0137898	6.45534	0.308958	0.757622	0.998911	0.308606
RNAseq	Whole Blood	Day 28	gene10123 (ARL4C)	-0.0155773	7.89783	-0.308883	0.75768	0.998911	-0.308529
RNAseq	Whole Blood	Day 28	gene23164 (MPRIP)	0.0110782	7.81864	0.30863	0.757871	0.998911	0.308277
RNAseq	Whole Blood	Day 28	gene10439 (OLFM1)	-0.0404609	2.12281	-0.308483	0.757986	0.998911	-0.308126
RNAseq	Whole Blood	Day 28	gene8202 (NCOA3)	0.0130528	7.35809	0.308439	0.758018	0.998911	0.308085
RNAseq	Whole Blood	Day 28	gene84280 (BTBD10)	0.0133503	5.17288	0.308381	0.75806	0.998911	0.308029
RNAseq	Whole Blood	Day 28	gene9975 (NR1D2)	-0.0183864	5.16655	-0.308248	0.758163	0.998911	-0.307895
RNAseq	Whole Blood	Day 28	gene1595 (CYP51A1)	-0.0281883	3.63222	-0.308191	0.758203	0.998911	-0.307841
RNAseq	Whole Blood	Day 28	gene9636 (ISG15)	-0.0501335	5.42005	-0.308133	0.75825	0.998911	-0.307779
RNAseq	Whole Blood	Day 28	gene100423037 (MIR3176)	0.065266	0.161188	0.308127	0.758254	0.998911	0.307775
RNAseq	Whole Blood	Day 28	gene2175 (FANCA)	0.0282741	4.5486	0.307974	0.758372	0.998911	0.307619
RNAseq	Whole Blood	Day 28	gene3575 (IL7R)	-0.0198648	9.63048	-0.30797	0.758374	0.998911	-0.307616
RNAseq	Whole Blood	Day 28	gene2744 (GLS)	-0.0152013	6.31312	-0.30791	0.758418	0.998911	-0.307559
RNAseq	Whole Blood	Day 28	gene56890 (MDM1)	-0.0163169	4.42771	-0.307733	0.758554	0.998911	-0.30738
RNAseq	Whole Blood	Day 28	gene317 (APAF1)	-0.012119	7.3052	-0.307668	0.758604	0.998911	-0.307314
RNAseq	Whole Blood	Day 28	gene23048 (FNBP1)	-0.00803147	8.67417	-0.307613	0.758644	0.998911	-0.307262
RNAseq	Whole Blood	Day 28	gene944 (TNFSF8)	-0.0196195	5.94491	-0.30758	0.75867	0.998911	-0.307228
RNAseq	Whole Blood	Day 28	gene101928039 (LOC101928039)	-0.118114	-2.27802	-0.307518	0.758716	0.998911	-0.307167
RNAseq	Whole Blood	Day 28	gene55971 (BAIAP2L1)	0.0712679	-0.510452	0.307148	0.758999	0.998911	0.306795
RNAseq	Whole Blood	Day 28	gene1173 (AP2M1)	-0.00939957	8.19723	-0.307091	0.759045	0.998911	-0.306735
RNAseq	Whole Blood	Day 28	gene8508 (NIPSNAP1)	-0.0144157	5.01705	-0.306774	0.759282	0.998911	-0.306423
RNAseq	Whole Blood	Day 28	gene8233 (ZRSR2)	-0.0162023	5.37186	-0.306588	0.759426	0.998911	-0.306235
RNAseq	Whole Blood	Day 28	gene23420 (NOMO1)	0.0167954	4.75312	0.306475	0.759511	0.998911	0.306123
RNAseq	Whole Blood	Day 28	gene79585 (CORO7)	0.0113834	7.63912	0.30637	0.759591	0.998911	0.306018
RNAseq	Whole Blood	Day 28	gene57050 (UTP3)	-0.013413	5.36071	-0.306249	0.75968	0.998911	-0.305901
RNAseq	Whole Blood	Day 28	gene54979 (PLAAT2)	0.13134	-1.54289	0.305728	0.760075	0.998911	0.305382
RNAseq	Whole Blood	Day 28	gene6625 (SNRNP70)	-0.0167229	8.19223	-0.305668	0.760124	0.998911	-0.305318
RNAseq	Whole Blood	Day 28	gene51557 (LGSN)	-0.0845965	-0.880906	-0.305669	0.760125	0.998911	-0.305316
RNAseq	Whole Blood	Day 28	gene9260 (PDLIM7)	0.0173368	7.63545	0.305216	0.760466	0.998911	0.30487
RNAseq	Whole Blood	Day 28	gene9967 (THRAP3)	0.00771191	8.1793	0.305219	0.760468	0.998911	0.304866
RNAseq	Whole Blood	Day 28	gene253769 (WDR27)	0.0247156	3.61363	0.305168	0.760501	0.998911	0.304822
RNAseq	Whole Blood	Day 28	gene57118 (CAMK1D)	0.0145614	7.60074	0.305142	0.760524	0.998911	0.304792
RNAseq	Whole Blood	Day 28	gene3836 (KPNA1)	0.010238	6.42992	0.305096	0.760558	0.998911	0.304748
RNAseq	Whole Blood	Day 28	gene83862 (TMEM120A)	0.0159649	5.64046	0.304809	0.76078	0.998911	0.304457
RNAseq	Whole Blood	Day 28	gene10329 (RXYLT1)	0.0210355	3.01885	0.304796	0.760782	0.998911	0.304454
RNAseq	Whole Blood	Day 28	gene54097 (FAM3B)	0.0665871	-2.55032	0.304676	0.760878	0.998911	0.304328
RNAseq	Whole Blood	Day 28	gene168537 (GIMAP7)	0.0140351	8.12386	0.304671	0.76088	0.998911	0.304325
RNAseq	Whole Blood	Day 28	gene23370 (ARHGEF18)	0.0109277	8.70119	0.304643	0.760904	0.998911	0.304295
RNAseq	Whole Blood	Day 28	gene2077 (ERF)	0.0166566	6.27853	0.304441	0.761055	0.998911	0.304096
RNAseq	Whole Blood	Day 28	gene79701 (OGFOD3)	0.0145485	4.64431	0.304295	0.761169	0.998911	0.303947
RNAseq	Whole Blood	Day 28	gene55790 (CSGALNACT1)	-0.017517	5.49074	-0.30428	0.761182	0.998911	-0.303929
RNAseq	Whole Blood	Day 28	gene94120 (SYTL3)	-0.0203174	6.00677	-0.304192	0.761248	0.998911	-0.303843
RNAseq	Whole Blood	Day 28	gene28630 (TRBJ1-6)	-0.0546933	0.234155	-0.304158	0.761275	0.998911	-0.303807
RNAseq	Whole Blood	Day 28	gene55586 (MIOX)	-0.0515111	0.670882	-0.304081	0.761329	0.998911	-0.303737
RNAseq	Whole Blood	Day 28	gene55421 (NCBP3)	-0.00999719	6.22323	-0.304066	0.761341	0.998911	-0.303721
RNAseq	Whole Blood	Day 28	gene440926 (H3P6)	-0.0233268	6.67117	-0.304036	0.761366	0.998911	-0.303687
RNAseq	Whole Blood	Day 28	gene87769 (GGACT)	0.0298402	2.43294	0.303941	0.761436	0.998911	0.303596
RNAseq	Whole Blood	Day 28	gene28616 (TRBV4-2)	0.0434584	1.17112	0.303598	0.7617	0.998911	0.303249
RNAseq	Whole Blood	Day 28	gene80790 (CMIP)	0.0131256	7.94106	0.303552	0.761734	0.998911	0.303204
RNAseq	Whole Blood	Day 28	gene9969 (MED13)	0.0137389	6.69957	0.303524	0.761753	0.998911	0.30318
RNAseq	Whole Blood	Day 28	gene80221 (ACSF2)	-0.0218998	3.84592	-0.303356	0.761882	0.998911	-0.303011
RNAseq	Whole Blood	Day 28	gene11209 (MST1P2)	0.0473414	1.07922	0.303279	0.761944	0.998911	0.302928
RNAseq	Whole Blood	Day 28	gene114793 (FMNL2)	0.0439751	2.50617	0.303191	0.762008	0.998911	0.302845
RNAseq	Whole Blood	Day 28	gene2593 (GAMT)	-0.0285918	2.53384	-0.303184	0.762012	0.998911	-0.30284
RNAseq	Whole Blood	Day 28	gene5226 (PGD)	-0.0149438	8.65184	-0.303167	0.762032	0.998911	-0.302814
RNAseq	Whole Blood	Day 28	gene6231 (RPS26)	0.0154855	7.34667	0.30299	0.762163	0.998911	0.302641
RNAseq	Whole Blood	Day 28	gene375 (ARF1)	-0.0067705	8.82013	-0.302595	0.762463	0.998911	-0.302248
RNAseq	Whole Blood	Day 28	gene5303 (PIN4)	-0.0205372	3.56791	-0.3025	0.762533	0.998911	-0.302157
RNAseq	Whole Blood	Day 28	gene50640 (PNPLA8)	-0.0134674	5.24955	-0.302347	0.76265	0.998911	-0.302002
RNAseq	Whole Blood	Day 28	gene84818 (IL17RC)	-0.0391427	1.85861	-0.302321	0.76267	0.998911	-0.301977
RNAseq	Whole Blood	Day 28	gene2752 (GLUL)	-0.0121029	9.43046	-0.30231	0.76268	0.998911	-0.301964
RNAseq	Whole Blood	Day 28	gene79944 (L2HGDH)	0.0312229	2.01867	0.302101	0.762835	0.998911	0.30176
RNAseq	Whole Blood	Day 28	gene4023 (LPL)	0.0491435	0.541351	0.302082	0.762854	0.998911	0.301735
RNAseq	Whole Blood	Day 28	gene4082 (MARCKS)	-0.0238521	7.58591	-0.302081	0.762856	0.998911	-0.301733
RNAseq	Whole Blood	Day 28	gene84288 (EFCAB2)	0.0367489	2.26554	0.301963	0.762942	0.998911	0.30162
RNAseq	Whole Blood	Day 28	gene9320 (TRIP12)	-0.00949319	8.48336	-0.301955	0.762951	0.998911	-0.301607
RNAseq	Whole Blood	Day 28	gene121355 (GTSF1)	0.039519	0.917525	0.301739	0.763112	0.998911	0.301396
RNAseq	Whole Blood	Day 28	gene285852 (TREML4)	-0.034327	-0.687762	-0.301578	0.763238	0.998911	-0.301232
RNAseq	Whole Blood	Day 28	gene23428 (SLC7A8)	0.0310823	2.2442	0.301487	0.763307	0.998911	0.301141
RNAseq	Whole Blood	Day 28	gene9371 (KIF3B)	0.0119709	5.61545	0.301451	0.763332	0.998911	0.301108
RNAseq	Whole Blood	Day 28	gene3113 (HLA-DPA1)	0.0234325	7.97512	0.301387	0.763382	0.998911	0.301043
RNAseq	Whole Blood	Day 28	gene255967 (PAN3)	-0.011823	6.6249	-0.301331	0.763418	0.998911	-0.300995
RNAseq	Whole Blood	Day 28	gene83988 (NCALD)	0.0217529	4.41897	0.301328	0.763428	0.998911	0.300982
RNAseq	Whole Blood	Day 28	gene22978 (NT5C2)	-0.0103315	7.50211	-0.301199	0.763526	0.998911	-0.300853
RNAseq	Whole Blood	Day 28	gene26354 (GNL3)	0.0133259	5.55646	0.300997	0.763682	0.998911	0.30065
RNAseq	Whole Blood	Day 28	gene197320 (ZNF778)	-0.019207	3.63895	-0.300803	0.763823	0.998911	-0.300464
RNAseq	Whole Blood	Day 28	gene51700 (CYB5R2)	0.0959049	-1.26922	0.300638	0.763948	0.998911	0.300301
RNAseq	Whole Blood	Day 28	gene64783 (RBM15)	0.0143653	4.84564	0.300609	0.763972	0.998911	0.300268
RNAseq	Whole Blood	Day 28	gene283820 (NOMO2)	-0.0203676	4.4771	-0.300345	0.764176	0.998911	-0.300001
RNAseq	Whole Blood	Day 28	gene100 (ADA)	0.0180291	4.5776	0.300232	0.764263	0.998911	0.299888
RNAseq	Whole Blood	Day 28	gene153364 (MBLAC2)	-0.028303	2.55249	-0.300089	0.764364	0.998911	-0.299755
RNAseq	Whole Blood	Day 28	gene6850 (SYK)	-0.00858406	8.62838	-0.299924	0.764496	0.998911	-0.299581
RNAseq	Whole Blood	Day 28	gene10922 (FASTK)	0.0155537	5.77559	0.299727	0.764643	0.998911	0.299389
RNAseq	Whole Blood	Day 28	gene3020 (H3-3A)	0.0151702	8.79628	0.29965	0.764705	0.998911	0.299308
RNAseq	Whole Blood	Day 28	gene6938 (TCF12)	0.0149034	5.57334	0.299589	0.76475	0.998911	0.299249
RNAseq	Whole Blood	Day 28	gene11019 (LIAS)	-0.0204035	3.16519	-0.299406	0.764887	0.998911	-0.299069
RNAseq	Whole Blood	Day 28	gene79056 (PRRG4)	0.0302972	4.70995	0.299344	0.764937	0.998911	0.299004
RNAseq	Whole Blood	Day 28	gene80162 (PGGHG)	0.0200729	9.1368	0.299055	0.76516	0.998911	0.298712
RNAseq	Whole Blood	Day 28	gene28457 (IGHV2-5)	0.0831557	2.19952	0.298601	0.765503	0.998911	0.298263
RNAseq	Whole Blood	Day 28	gene134637 (ADAT2)	0.023506	3.74302	0.298375	0.765679	0.998911	0.298031
RNAseq	Whole Blood	Day 28	gene10418 (SPON1)	0.043519	1.12294	0.298325	0.765714	0.998911	0.297986
RNAseq	Whole Blood	Day 28	gene401548 (SNX30)	-0.0148362	5.78019	-0.298243	0.765778	0.998911	-0.297902
RNAseq	Whole Blood	Day 28	gene9659 (PDE4DIP)	-0.0173674	4.77736	-0.298156	0.765842	0.998911	-0.297818
RNAseq	Whole Blood	Day 28	gene1982 (EIF4G2)	-0.00761303	9.65471	-0.298102	0.765885	0.998911	-0.297762
RNAseq	Whole Blood	Day 28	gene3117 (HLA-DQA1)	-0.0263519	4.33443	-0.29807	0.765911	0.998911	-0.297727
RNAseq	Whole Blood	Day 28	gene55599 (RNPC3)	-0.0179522	4.94427	-0.298052	0.765924	0.998911	-0.297711
RNAseq	Whole Blood	Day 28	gene5079 (PAX5)	-0.0226816	6.12531	-0.29802	0.765949	0.998911	-0.297679
RNAseq	Whole Blood	Day 28	gene25850 (ZNF345)	-0.0257711	2.85053	-0.297981	0.765975	0.998911	-0.297644
RNAseq	Whole Blood	Day 28	gene79073 (TMEM109)	0.0122334	6.22425	0.297932	0.766014	0.998911	0.297593
RNAseq	Whole Blood	Day 28	gene93185 (IGSF8)	0.0138156	5.5742	0.297884	0.766052	0.998911	0.297544
RNAseq	Whole Blood	Day 28	gene91947 (ARRDC4)	-0.0235555	4.74041	-0.297844	0.766083	0.998911	-0.297502
RNAseq	Whole Blood	Day 28	gene56911 (MAP3K7CL)	-0.0251989	6.16882	-0.297792	0.766122	0.998911	-0.297451
RNAseq	Whole Blood	Day 28	gene55170 (PRMT6)	0.0190307	3.6584	0.297654	0.766226	0.998911	0.297315
RNAseq	Whole Blood	Day 28	gene253827 (MSRB3)	0.0244646	2.8811	0.297551	0.766305	0.998911	0.297212
RNAseq	Whole Blood	Day 28	gene9764 (KIAA0513)	-0.011384	8.17198	-0.297263	0.766527	0.998911	-0.296921
RNAseq	Whole Blood	Day 28	gene4711 (NDUFB5)	-0.0171891	4.79151	-0.297139	0.76662	0.998911	-0.296799
RNAseq	Whole Blood	Day 28	gene344807 (CD200R1L)	-0.139449	-2.12232	-0.29713	0.766621	0.998911	-0.296797
RNAseq	Whole Blood	Day 28	gene150159 (SLC9B1)	-0.0705129	-0.571589	-0.297112	0.766634	0.998911	-0.296781
RNAseq	Whole Blood	Day 28	gene2628 (GATM)	-0.0392091	1.27311	-0.296692	0.766962	0.998911	-0.296351
RNAseq	Whole Blood	Day 28	gene8502 (PKP4)	-0.0137888	4.92894	-0.296686	0.766966	0.998911	-0.296346
RNAseq	Whole Blood	Day 28	gene5271 (SERPINB8)	0.0159049	5.10269	0.296641	0.767	0.998911	0.296301
RNAseq	Whole Blood	Day 28	gene29916 (SNX11)	-0.0141791	5.58189	-0.296623	0.767013	0.998911	-0.296284
RNAseq	Whole Blood	Day 28	gene162461 (TMEM92)	-0.109052	-1.91792	-0.296597	0.767035	0.998911	-0.296256
RNAseq	Whole Blood	Day 28	gene25844 (YIPF3)	-0.007965	7.04217	-0.29654	0.767077	0.998911	-0.296201
RNAseq	Whole Blood	Day 28	gene8539 (API5)	-0.0112115	6.4367	-0.296507	0.7671	0.998911	-0.29617
RNAseq	Whole Blood	Day 28	gene1917 (EEF1A2)	-0.0811121	-1.0463	-0.296384	0.767193	0.998911	-0.296049
RNAseq	Whole Blood	Day 28	gene93550 (ZFAND4)	-0.0183132	3.84047	-0.296072	0.767434	0.998911	-0.295734
RNAseq	Whole Blood	Day 28	gene3710 (ITPR3)	-0.013603	6.70524	-0.296049	0.767451	0.998911	-0.295711
RNAseq	Whole Blood	Day 28	gene2662 (GDF10)	0.0863433	-1.13921	0.295937	0.767541	0.998911	0.295593
RNAseq	Whole Blood	Day 28	gene3312 (HSPA8)	0.018154	10.0371	0.295786	0.767647	0.998911	0.295454
RNAseq	Whole Blood	Day 28	gene4882 (NPR2)	-0.0113659	5.51944	-0.29533	0.767997	0.998911	-0.294996
RNAseq	Whole Blood	Day 28	gene28988 (DBNL)	0.00793446	8.2013	0.295263	0.76805	0.998911	0.294927
RNAseq	Whole Blood	Day 28	gene9948 (WDR1)	0.00575812	9.42348	0.295163	0.768126	0.998911	0.294827
RNAseq	Whole Blood	Day 28	gene10797 (MTHFD2)	0.0226478	4.70354	0.295145	0.768138	0.998911	0.294811
RNAseq	Whole Blood	Day 28	gene2734 (GLG1)	0.00757761	8.41046	0.295119	0.768159	0.998911	0.294783
RNAseq	Whole Blood	Day 28	gene822 (CAPG)	0.0168094	6.84344	0.295022	0.768235	0.998911	0.294685
RNAseq	Whole Blood	Day 28	gene64077 (LHPP)	-0.0158961	4.81588	-0.295014	0.768241	0.998911	-0.294676
RNAseq	Whole Blood	Day 28	gene170959 (ZNF431)	-0.0182816	4.06874	-0.294923	0.768308	0.998911	-0.294589
RNAseq	Whole Blood	Day 28	gene5142 (PDE4B)	-0.017056	6.61961	-0.294806	0.768398	0.998911	-0.294471
RNAseq	Whole Blood	Day 28	gene4245 (MGAT1)	0.0120399	8.45929	0.29464	0.768524	0.998911	0.294306
RNAseq	Whole Blood	Day 28	gene9962 (SLC23A2)	0.0149806	5.97818	0.294488	0.768642	0.998911	0.294152
RNAseq	Whole Blood	Day 28	gene1490 (CCN2)	0.107757	-1.71134	0.294377	0.768728	0.998911	0.29404
RNAseq	Whole Blood	Day 28	gene4835 (NQO2)	0.0162716	5.60168	0.294365	0.768736	0.998911	0.294028
RNAseq	Whole Blood	Day 28	gene121551 (BTBD11)	-0.017562	4.65828	-0.294349	0.768747	0.998911	-0.294014
RNAseq	Whole Blood	Day 28	gene10077 (TSPAN32)	0.0150866	6.50927	0.293997	0.769017	0.998911	0.293661
RNAseq	Whole Blood	Day 28	gene4542 (MYO1F)	0.00804313	11.0105	0.293885	0.7691	0.998911	0.293553
RNAseq	Whole Blood	Day 28	gene26012 (NSMF)	-0.0123553	5.77232	-0.29377	0.76919	0.998911	-0.293434
RNAseq	Whole Blood	Day 28	gene115352 (FCRL3)	-0.0156079	5.94268	-0.293612	0.769311	0.998911	-0.293276
RNAseq	Whole Blood	Day 28	gene55922 (NKRF)	0.0160904	4.04385	0.29353	0.769368	0.998911	0.293202
RNAseq	Whole Blood	Day 28	gene80737 (VWA7)	-0.0466603	1.01042	-0.293521	0.769378	0.998911	-0.293188
RNAseq	Whole Blood	Day 28	gene23648 (SSBP3)	-0.0149191	6.6935	-0.29348	0.769411	0.998911	-0.293146
RNAseq	Whole Blood	Day 28	gene439965 (SHLD2P3)	-0.0900088	-1.32139	-0.293388	0.76948	0.998911	-0.293055
RNAseq	Whole Blood	Day 28	gene91351 (DDX60L)	0.0208709	7.31088	0.293307	0.769543	0.998911	0.292973
RNAseq	Whole Blood	Day 28	gene728377 (ARHGEF34P)	-0.0554961	0.359269	-0.292805	0.769929	0.998911	-0.292468
RNAseq	Whole Blood	Day 28	gene8428 (STK24)	0.00758394	7.52749	0.292613	0.770074	0.998911	0.292279
RNAseq	Whole Blood	Day 28	gene4007 (PRICKLE3)	-0.0173458	4.04982	-0.292589	0.770092	0.998911	-0.292254
RNAseq	Whole Blood	Day 28	gene5165 (PDK3)	-0.0120589	6.56166	-0.292578	0.770098	0.998911	-0.292247
RNAseq	Whole Blood	Day 28	gene4565 (TRNI)	0.026286	5.96961	0.292499	0.77016	0.998911	0.292165
RNAseq	Whole Blood	Day 28	gene5438 (POLR2I)	-0.0194577	3.44695	-0.29242	0.770221	0.998911	-0.292086
RNAseq	Whole Blood	Day 28	gene22858 (ICK)	0.0146637	4.68898	0.29212	0.770449	0.998911	0.291788
RNAseq	Whole Blood	Day 28	gene1198 (CLK3)	-0.00847941	6.84459	-0.29209	0.770472	0.998911	-0.291758
RNAseq	Whole Blood	Day 28	gene1508 (CTSB)	0.0161903	9.16864	0.291882	0.770632	0.998911	0.291549
RNAseq	Whole Blood	Day 28	gene221476 (PI16)	-0.0251213	3.10524	-0.291825	0.770675	0.998911	-0.291492
RNAseq	Whole Blood	Day 28	gene80853 (KDM7A)	-0.0108902	6.96299	-0.291802	0.770691	0.998911	-0.291471
RNAseq	Whole Blood	Day 28	gene25828 (TXN2)	0.0117799	5.64319	0.291752	0.770729	0.998911	0.291421
RNAseq	Whole Blood	Day 28	gene26121 (PRPF31)	0.0119448	5.60646	0.291736	0.770746	0.998911	0.2914
RNAseq	Whole Blood	Day 28	gene23392 (ECPAS)	0.0103898	6.61949	0.291421	0.770981	0.998911	0.291092
RNAseq	Whole Blood	Day 28	gene64167 (ERAP2)	0.0195246	6.59222	0.291253	0.771113	0.998911	0.290919
RNAseq	Whole Blood	Day 28	gene90990 (KIFC2)	0.0191994	5.28805	0.291244	0.771117	0.998911	0.290913
RNAseq	Whole Blood	Day 28	gene5727 (PTCH1)	0.0190094	4.93296	0.290864	0.771409	0.998911	0.290533
RNAseq	Whole Blood	Day 28	gene4598 (MVK)	0.0233187	2.73141	0.290675	0.771549	0.998911	0.290349
RNAseq	Whole Blood	Day 28	gene55862 (ECHDC1)	0.0140524	5.24082	0.290493	0.771691	0.998911	0.290164
RNAseq	Whole Blood	Day 28	gene57728 (WDR19)	0.0207253	3.47981	0.290401	0.771761	0.998911	0.290072
RNAseq	Whole Blood	Day 28	gene65059 (RAPH1)	-0.0407583	2.30714	-0.289835	0.772199	0.998911	-0.2895
RNAseq	Whole Blood	Day 28	gene2900 (GRIK4)	0.0512401	0.0593684	0.28968	0.772315	0.998911	0.289349
RNAseq	Whole Blood	Day 28	gene50650 (ARHGEF3)	-0.0123884	7.15513	-0.289284	0.772615	0.998911	-0.288956
RNAseq	Whole Blood	Day 28	gene54910 (SEMA4C)	0.0169506	5.23507	0.289228	0.772659	0.998911	0.288899
RNAseq	Whole Blood	Day 28	gene338707 (B4GALNT4)	0.0442721	0.705496	0.289166	0.772706	0.998911	0.288837
RNAseq	Whole Blood	Day 28	gene4493 (MT1E)	0.0520032	0.242012	0.289118	0.772744	0.998911	0.288788
RNAseq	Whole Blood	Day 28	gene25900 (IFFO1)	0.0142834	6.34944	0.289115	0.772746	0.998911	0.288784
RNAseq	Whole Blood	Day 28	gene506 (ATP5F1B)	-0.0102841	8.2068	-0.288988	0.772842	0.998911	-0.288659
RNAseq	Whole Blood	Day 28	gene28721 (TRAJ34)	0.0543161	0.343004	0.288945	0.772871	0.998911	0.288622
RNAseq	Whole Blood	Day 28	gene5230 (PGK1)	0.0089279	8.5503	0.2888	0.772988	0.998911	0.288469
RNAseq	Whole Blood	Day 28	gene10006 (ABI1)	-0.00801288	6.90204	-0.288665	0.77309	0.998911	-0.288335
RNAseq	Whole Blood	Day 28	gene2769 (GNA15)	0.0186613	4.92762	0.28854	0.773186	0.998911	0.28821
RNAseq	Whole Blood	Day 28	gene10019 (SH2B3)	-0.0123951	7.93073	-0.288521	0.773203	0.998911	-0.288188
RNAseq	Whole Blood	Day 28	gene54039 (PCBP3)	-0.0391652	1.73059	-0.288195	0.773449	0.998911	-0.287866
RNAseq	Whole Blood	Day 28	gene9546 (APBA3)	0.0137153	5.17416	0.288157	0.773475	0.998911	0.287833
RNAseq	Whole Blood	Day 28	gene6666 (SOX12)	-0.0199367	4.15867	-0.288009	0.773589	0.998911	-0.287683
RNAseq	Whole Blood	Day 28	gene54106 (TLR9)	0.0197604	4.28517	0.287912	0.773667	0.998911	0.287582
RNAseq	Whole Blood	Day 28	gene6503 (SLA)	0.0137829	8.8602	0.287517	0.773966	0.998911	0.287191
RNAseq	Whole Blood	Day 28	gene93627 (TBCK)	-0.021514	3.62245	-0.287073	0.774306	0.998911	-0.286748
RNAseq	Whole Blood	Day 28	gene85364 (ZCCHC3)	-0.0110798	5.57685	-0.286999	0.77436	0.998911	-0.286677
RNAseq	Whole Blood	Day 28	gene93622 (LOC93622)	-0.0160159	4.67515	-0.286983	0.774374	0.998911	-0.286659
RNAseq	Whole Blood	Day 28	gene8454 (CUL1)	0.017334	6.12963	0.285919	0.775182	0.998911	0.285603
RNAseq	Whole Blood	Day 28	gene105372843 (NA)	-0.0725187	-0.389907	-0.285929	0.775185	0.998911	-0.285599
RNAseq	Whole Blood	Day 28	gene2034 (EPAS1)	-0.0266162	2.92815	-0.285456	0.775544	0.998911	-0.285131
RNAseq	Whole Blood	Day 28	gene441307 (HRAT92)	-0.034276	2.40906	-0.285444	0.775556	0.998911	-0.285115
RNAseq	Whole Blood	Day 28	gene4035 (LRP1)	0.0228213	9.60109	0.285328	0.775643	0.998911	0.285001
RNAseq	Whole Blood	Day 28	gene81857 (MED25)	0.0133635	7.83104	0.285256	0.775696	0.998911	0.284932
RNAseq	Whole Blood	Day 28	gene23475 (QPRT)	-0.016296	5.90803	-0.285214	0.775726	0.998911	-0.284893
RNAseq	Whole Blood	Day 28	gene1796 (DOK1)	0.0110379	5.78428	0.285078	0.775831	0.998911	0.284756
RNAseq	Whole Blood	Day 28	gene84282 (RNF135)	0.012514	5.30196	0.285074	0.775837	0.998911	0.284749
RNAseq	Whole Blood	Day 28	gene9692 (PRORP)	-0.0144273	4.68384	-0.284739	0.77609	0.998911	-0.284418
RNAseq	Whole Blood	Day 28	gene84722 (PSRC1)	-0.026513	3.02051	-0.284716	0.776109	0.998911	-0.284394
RNAseq	Whole Blood	Day 28	gene51690 (LSM7)	-0.0134544	5.02713	-0.284568	0.776222	0.998911	-0.284246
RNAseq	Whole Blood	Day 28	gene5920 (PLAAT4)	-0.0236025	6.11521	-0.284452	0.776312	0.998911	-0.284128
RNAseq	Whole Blood	Day 28	gene28991 (COMMD5)	0.012986	4.48695	0.284248	0.776468	0.998911	0.283925
RNAseq	Whole Blood	Day 28	gene6175 (RPLP0)	-0.0137164	9.8962	-0.284243	0.77647	0.998911	-0.283922
RNAseq	Whole Blood	Day 28	gene28907 (IGKV5-2)	0.114765	-0.706786	0.283983	0.776668	0.998911	0.283663
RNAseq	Whole Blood	Day 28	gene81027 (TUBB1)	0.025328	8.42135	0.283567	0.776992	0.998911	0.283241
RNAseq	Whole Blood	Day 28	gene3604 (TNFRSF9)	-0.0254413	3.40434	-0.283411	0.777107	0.998911	-0.283091
RNAseq	Whole Blood	Day 28	gene100528016 (TMX2-CTNND1)	0.0167921	6.04073	0.283319	0.777182	0.998911	0.282993
RNAseq	Whole Blood	Day 28	gene170371 (TMEM273)	-0.020643	5.21841	-0.282944	0.777468	0.998911	-0.282621
RNAseq	Whole Blood	Day 28	gene5704 (PSMC4)	-0.0103279	5.73963	-0.282897	0.777502	0.998911	-0.282576
RNAseq	Whole Blood	Day 28	gene7697 (ZNF138)	0.0322315	2.6266	0.282848	0.777535	0.998911	0.282533
RNAseq	Whole Blood	Day 28	gene79937 (CNTNAP3)	-0.0406456	4.30809	-0.282617	0.777719	0.998911	-0.282292
RNAseq	Whole Blood	Day 28	gene160897 (GPR180)	-0.0280086	2.64815	-0.282568	0.777752	0.998911	-0.282249
RNAseq	Whole Blood	Day 28	gene4084 (MXD1)	-0.0124961	9.70374	-0.282482	0.777819	0.998911	-0.282163
RNAseq	Whole Blood	Day 28	gene778 (CACNA1F)	-0.0429589	1.03448	-0.282453	0.777837	0.998911	-0.282139
RNAseq	Whole Blood	Day 28	gene23092 (ARHGAP26)	0.0105728	8.25091	0.282335	0.777933	0.998911	0.282013
RNAseq	Whole Blood	Day 28	gene2086 (ERV3-1)	0.0216285	5.2572	0.28201	0.778182	0.998911	0.281689
RNAseq	Whole Blood	Day 28	gene23240 (TMEM131L)	0.00826159	7.49997	0.28182	0.778326	0.998911	0.281502
RNAseq	Whole Blood	Day 28	gene80150 (ASRGL1)	0.0195376	3.53699	0.281702	0.778417	0.998911	0.281383
RNAseq	Whole Blood	Day 28	gene55160 (ARHGEF10L)	0.0206821	5.12912	0.281594	0.778501	0.998911	0.281273
RNAseq	Whole Blood	Day 28	gene51295 (ECSIT)	-0.0163043	4.96469	-0.281519	0.778559	0.998911	-0.281198
RNAseq	Whole Blood	Day 28	gene10023 (FRAT1)	-0.0133445	6.79103	-0.28144	0.778617	0.998911	-0.281122
RNAseq	Whole Blood	Day 28	gene54956 (PARP16)	0.018156	4.42019	0.281172	0.778823	0.998911	0.280853
RNAseq	Whole Blood	Day 28	gene6284 (S100A13)	0.0331977	1.83692	0.281164	0.778826	0.998911	0.28085
RNAseq	Whole Blood	Day 28	gene84286 (TMEM175)	0.0132375	5.75806	0.280641	0.779229	0.998911	0.280323
RNAseq	Whole Blood	Day 28	gene51347 (TAOK3)	-0.00792434	7.54622	-0.280454	0.77937	0.998911	-0.280141
RNAseq	Whole Blood	Day 28	gene80148 (SLC66A2)	-0.0144228	6.00966	-0.280184	0.77958	0.998911	-0.279867
RNAseq	Whole Blood	Day 28	gene100287102 (DDX11L1)	-0.0712333	0.227881	-0.280152	0.779608	0.998911	-0.27983
RNAseq	Whole Blood	Day 28	gene2729 (GCLC)	-0.0152476	4.71816	-0.280085	0.779657	0.998911	-0.279766
RNAseq	Whole Blood	Day 28	gene7840 (ALMS1)	0.015451	5.10093	0.280056	0.779676	0.998911	0.279741
RNAseq	Whole Blood	Day 28	gene90488 (TMEM263)	0.0215426	3.93059	0.280002	0.779718	0.998911	0.279687
RNAseq	Whole Blood	Day 28	gene140739 (UBE2F)	-0.0131723	5.61037	-0.279881	0.779813	0.998911	-0.279563
RNAseq	Whole Blood	Day 28	gene8861 (LDB1)	0.0078644	7.7105	0.279825	0.779856	0.998911	0.279507
RNAseq	Whole Blood	Day 28	gene6886 (TAL1)	-0.0229669	5.16046	-0.279737	0.779929	0.998911	-0.279411
RNAseq	Whole Blood	Day 28	gene60370 (AVPI1)	0.0516879	0.633521	0.279699	0.77995	0.998911	0.279384
RNAseq	Whole Blood	Day 28	gene3752 (KCND3)	0.0636259	-0.103102	0.279616	0.780021	0.998911	0.279292
RNAseq	Whole Blood	Day 28	gene79640 (C22orf46)	-0.0149462	4.52438	-0.279142	0.780379	0.998911	-0.278825
RNAseq	Whole Blood	Day 28	gene23254 (KAZN)	-0.0283261	2.95824	-0.279138	0.780384	0.998911	-0.278819
RNAseq	Whole Blood	Day 28	gene10602 (CDC42EP3)	0.0196434	7.61124	0.279077	0.780429	0.998911	0.27876
RNAseq	Whole Blood	Day 28	gene3931 (LCAT)	-0.0232513	2.9414	-0.27905	0.780445	0.998911	-0.278739
RNAseq	Whole Blood	Day 28	gene145773 (FAM81A)	0.0636195	-0.579457	0.278915	0.780547	0.998911	0.278606
RNAseq	Whole Blood	Day 28	gene57711 (ZNF529)	-0.0199699	3.83029	-0.278602	0.780789	0.998911	-0.278291
RNAseq	Whole Blood	Day 28	gene275 (AMT)	0.0234977	3.87071	0.278364	0.780977	0.998911	0.278046
RNAseq	Whole Blood	Day 28	gene5900 (RALGDS)	-0.0109528	6.50857	-0.278305	0.781019	0.998911	-0.277991
RNAseq	Whole Blood	Day 28	gene96459 (FNIP1)	-0.0124027	6.21807	-0.278059	0.781208	0.998911	-0.277746
RNAseq	Whole Blood	Day 28	gene57826 (RAP2C)	-0.0124938	5.60433	-0.277987	0.78126	0.998911	-0.277677
RNAseq	Whole Blood	Day 28	gene26092 (TOR1AIP1)	-0.00819002	6.80352	-0.277854	0.781368	0.998911	-0.277537
RNAseq	Whole Blood	Day 28	gene388646 (GBP7)	0.0668349	0.102496	0.277634	0.781535	0.998911	0.277319
RNAseq	Whole Blood	Day 28	gene55884 (WSB2)	0.0149067	5.54738	0.277404	0.781708	0.998911	0.277094
RNAseq	Whole Blood	Day 28	gene23347 (SMCHD1)	0.0132264	9.41603	0.277061	0.781975	0.998911	0.276747
RNAseq	Whole Blood	Day 28	gene63035 (BCORL1)	0.0148051	5.72298	0.276869	0.782117	0.998911	0.276561
RNAseq	Whole Blood	Day 28	gene2064 (ERBB2)	0.0253452	4.12926	0.276759	0.782206	0.998911	0.276446
RNAseq	Whole Blood	Day 28	gene3222 (HOXC5)	-0.114156	-3.20218	-0.276728	0.782226	0.998911	-0.27642
RNAseq	Whole Blood	Day 28	gene56922 (MCCC1)	0.0137259	4.28508	0.276529	0.78238	0.998911	0.276219
RNAseq	Whole Blood	Day 28	gene320 (APBA1)	-0.0630049	-0.651186	-0.276135	0.782684	0.998911	-0.275823
RNAseq	Whole Blood	Day 28	gene57189 (DENND11)	-0.0271014	2.86537	-0.276112	0.782697	0.998911	-0.275806
RNAseq	Whole Blood	Day 28	gene55199 (FAM86C1)	-0.0271344	2.10197	-0.276088	0.782722	0.998911	-0.275774
RNAseq	Whole Blood	Day 28	gene126006 (PCP2)	-0.0283366	2.43724	-0.27607	0.782734	0.998911	-0.275758
RNAseq	Whole Blood	Day 28	gene4666 (NACA)	-0.0129031	9.34239	-0.276063	0.782736	0.998911	-0.275755
RNAseq	Whole Blood	Day 28	gene27287 (VENTX)	0.0239918	4.28821	0.275833	0.782916	0.998911	0.275521
RNAseq	Whole Blood	Day 28	gene147968 (CAPN12)	0.0219759	3.11606	0.275819	0.782928	0.998911	0.275506
RNAseq	Whole Blood	Day 28	gene5646 (PRSS3)	0.129879	-2.89614	0.275765	0.782965	0.998911	0.275457
RNAseq	Whole Blood	Day 28	gene157 (GRK3)	0.0148366	6.63294	0.27543	0.783226	0.998911	0.275117
RNAseq	Whole Blood	Day 28	gene6389 (SDHA)	0.00999888	6.73901	0.275363	0.783275	0.998911	0.275054
RNAseq	Whole Blood	Day 28	gene3628 (INPP1)	-0.0192484	3.53634	-0.275068	0.783502	0.998911	-0.274758
RNAseq	Whole Blood	Day 28	gene7297 (TYK2)	0.00966908	8.66345	0.274955	0.783588	0.998911	0.274646
RNAseq	Whole Blood	Day 28	gene2145 (EZH1)	0.0111586	7.09846	0.274873	0.783653	0.998911	0.274562
RNAseq	Whole Blood	Day 28	gene84750 (FUT10)	-0.029657	1.86461	-0.274824	0.78369	0.998911	-0.274514
RNAseq	Whole Blood	Day 28	gene4594 (MMUT)	0.0153281	4.08943	0.274772	0.783728	0.998911	0.274464
RNAseq	Whole Blood	Day 28	gene57234 (LINC00869)	-0.0138549	4.24039	-0.27463	0.783838	0.998911	-0.274321
RNAseq	Whole Blood	Day 28	gene100616259 (MIR378I)	0.0369822	1.57526	0.27435	0.784055	0.998911	0.274038
RNAseq	Whole Blood	Day 28	gene729178 (STXBP5-AS1)	-0.0424837	1.02866	-0.274285	0.784097	0.998911	-0.273984
RNAseq	Whole Blood	Day 28	gene27236 (ARFIP1)	0.0133348	5.11588	0.274225	0.784149	0.998911	0.273916
RNAseq	Whole Blood	Day 28	gene1376 (CPT2)	-0.0145388	4.52257	-0.27417	0.784191	0.998911	-0.273861
RNAseq	Whole Blood	Day 28	gene7094 (TLN1)	0.00905747	11.0708	0.27412	0.784232	0.998911	0.273808
RNAseq	Whole Blood	Day 28	gene50649 (ARHGEF4)	0.0428356	1.09131	0.274078	0.784263	0.998911	0.273768
RNAseq	Whole Blood	Day 28	gene91748 (ELMSAN1)	0.0108085	7.34238	0.273804	0.784468	0.998911	0.273501
RNAseq	Whole Blood	Day 28	gene395 (ARHGAP6)	0.0303751	3.05072	0.27365	0.784596	0.998911	0.273334
RNAseq	Whole Blood	Day 28	gene84861 (KLHL22)	-0.0126932	5.2188	-0.273617	0.784613	0.998911	-0.273313
RNAseq	Whole Blood	Day 28	gene56963 (RGMA)	0.0874869	-1.42281	0.27359	0.784636	0.998911	0.273283
RNAseq	Whole Blood	Day 28	gene4646 (MYO6)	-0.0267742	2.28654	-0.273349	0.784822	0.998911	-0.27304
RNAseq	Whole Blood	Day 28	gene1211 (CLTA)	-0.0100172	6.15685	-0.273344	0.784827	0.998911	-0.273034
RNAseq	Whole Blood	Day 28	gene79025 (FNDC11)	-0.0644402	0.000272421	-0.273193	0.784941	0.998911	-0.272886
RNAseq	Whole Blood	Day 28	gene8812 (CCNK)	0.0101637	6.74421	0.273113	0.785	0.998911	0.272809
RNAseq	Whole Blood	Day 28	gene51547 (SIRT7)	-0.0108059	6.50891	-0.272968	0.785116	0.998911	-0.272658
RNAseq	Whole Blood	Day 28	gene8189 (SYMPK)	0.0099804	6.82495	0.272937	0.785139	0.998911	0.272628
RNAseq	Whole Blood	Day 28	gene60481 (ELOVL5)	-0.00917831	7.80783	-0.272916	0.785156	0.998911	-0.272607
RNAseq	Whole Blood	Day 28	gene84967 (LSM10)	-0.0108185	5.58448	-0.272911	0.785158	0.998911	-0.272604
RNAseq	Whole Blood	Day 28	gene2969 (GTF2I)	-0.0141119	5.82943	-0.27266	0.78535	0.998911	-0.272354
RNAseq	Whole Blood	Day 28	gene220594 (USP32P2)	-0.0281735	1.87225	-0.272561	0.78543	0.998911	-0.27225
RNAseq	Whole Blood	Day 28	gene204962 (SLC44A5)	0.0973349	-2.01082	0.272251	0.785665	0.998911	0.271944
RNAseq	Whole Blood	Day 28	gene64419 (MTMR14)	0.00790709	6.80906	0.272249	0.785666	0.998911	0.271943
RNAseq	Whole Blood	Day 28	gene5905 (RANGAP1)	0.0113479	6.50882	0.272147	0.785744	0.998911	0.271842
RNAseq	Whole Blood	Day 28	gene60489 (APOBEC3G)	-0.0153248	6.14932	-0.271828	0.785989	0.998911	-0.271523
RNAseq	Whole Blood	Day 28	gene55582 (KIF27)	0.0233488	3.79482	0.271545	0.786207	0.998911	0.271239
RNAseq	Whole Blood	Day 28	gene9848 (MFAP3L)	-0.0239052	4.46219	-0.271525	0.786226	0.998911	-0.271214
RNAseq	Whole Blood	Day 28	gene57143 (ADCK1)	0.0216936	2.98743	0.271516	0.786228	0.998911	0.271212
RNAseq	Whole Blood	Day 28	gene6565 (SLC15A2)	-0.0262599	3.354	-0.271371	0.786338	0.998911	-0.271069
RNAseq	Whole Blood	Day 28	gene6573 (SLC19A1)	0.0122581	6.85514	0.271297	0.786397	0.998911	0.270992
RNAseq	Whole Blood	Day 28	gene1524 (CX3CR1)	0.023854	8.26483	0.271275	0.786415	0.998911	0.270969
RNAseq	Whole Blood	Day 28	gene57124 (CD248)	-0.0268505	3.12421	-0.271231	0.78645	0.998911	-0.270924
RNAseq	Whole Blood	Day 28	gene152195 (NUDT16P1)	0.0244364	2.97231	0.270647	0.786899	0.998911	0.27034
RNAseq	Whole Blood	Day 28	gene1240 (CMKLR1)	0.0237585	5.1563	0.270636	0.786906	0.998911	0.27033
RNAseq	Whole Blood	Day 28	gene23522 (KAT6B)	0.0133232	5.97362	0.27062	0.786915	0.998911	0.270318
RNAseq	Whole Blood	Day 28	gene7431 (VIM)	-0.0121067	10.6834	-0.270573	0.786954	0.998911	-0.270268
RNAseq	Whole Blood	Day 28	gene3136 (HLA-H)	0.0149973	6.84252	0.270536	0.786983	0.998911	0.270231
RNAseq	Whole Blood	Day 28	gene22948 (CCT5)	0.0100974	7.12465	0.270394	0.787091	0.998911	0.27009
RNAseq	Whole Blood	Day 28	gene6165 (RPL35A)	-0.0131966	8.55441	-0.270183	0.78725	0.998911	-0.269884
RNAseq	Whole Blood	Day 28	gene10203 (CALCRL)	0.0473581	0.355353	0.270134	0.787289	0.998911	0.269833
RNAseq	Whole Blood	Day 28	gene338657 (CCDC84)	-0.0178126	4.56392	-0.269964	0.787422	0.998911	-0.26966
RNAseq	Whole Blood	Day 28	gene84164 (ASCC2)	-0.0244104	8.24352	-0.269742	0.787594	0.998911	-0.269436
RNAseq	Whole Blood	Day 28	gene100293516 (ZNF587B)	-0.0188394	3.99368	-0.269672	0.787647	0.998911	-0.269368
RNAseq	Whole Blood	Day 28	gene79841 (AGBL2)	0.0407207	1.03863	0.269497	0.787778	0.998911	0.269198
RNAseq	Whole Blood	Day 28	gene2802 (GOLGA3)	0.0108824	7.11463	0.269268	0.787956	0.998911	0.268965
RNAseq	Whole Blood	Day 28	gene645432 (ARRDC5)	0.0190612	4.45589	0.26921	0.788003	0.998911	0.268905
RNAseq	Whole Blood	Day 28	gene10528 (NOP56)	-0.00969383	6.47001	-0.269192	0.788015	0.998911	-0.268889
RNAseq	Whole Blood	Day 28	gene919 (CD247)	0.0125998	7.81512	0.269005	0.788159	0.998911	0.268702
RNAseq	Whole Blood	Day 28	gene28614 (TRBV5-1)	-0.0272178	2.6545	-0.268747	0.788355	0.998911	-0.268447
RNAseq	Whole Blood	Day 28	gene7941 (PLA2G7)	-0.0293042	3.36375	-0.268614	0.788459	0.998911	-0.268312
RNAseq	Whole Blood	Day 28	gene85456 (TNKS1BP1)	-0.018576	3.53349	-0.268579	0.788485	0.998911	-0.268279
RNAseq	Whole Blood	Day 28	gene54757 (FAM20A)	-0.0745892	-0.398164	-0.268455	0.788578	0.998911	-0.268158
RNAseq	Whole Blood	Day 28	gene23030 (KDM4B)	0.00946773	7.85309	0.268352	0.788659	0.998911	0.268053
RNAseq	Whole Blood	Day 28	gene1114 (CHGB)	-0.123438	-2.86239	-0.268216	0.788762	0.998911	-0.267919
RNAseq	Whole Blood	Day 28	gene6515 (SLC2A3)	-0.0193943	8.3318	-0.268198	0.788779	0.998911	-0.267897
RNAseq	Whole Blood	Day 28	gene84278 (MFSD14C)	-0.0310925	2.32313	-0.26818	0.788795	0.998911	-0.267876
RNAseq	Whole Blood	Day 28	gene55754 (TMEM30A)	-0.0117093	6.94098	-0.268043	0.788898	0.998911	-0.267742
RNAseq	Whole Blood	Day 28	gene53637 (S1PR5)	0.0269041	6.08322	0.268025	0.788912	0.998911	0.267724
RNAseq	Whole Blood	Day 28	gene54475 (NLE1)	0.0207254	3.26131	0.267801	0.789084	0.998911	0.2675
RNAseq	Whole Blood	Day 28	gene10223 (GPA33)	0.0228362	3.72935	0.267594	0.789243	0.998911	0.267294
RNAseq	Whole Blood	Day 28	gene5193 (PEX12)	0.0218538	2.7426	0.267538	0.789282	0.998911	0.267243
RNAseq	Whole Blood	Day 28	gene2058 (EPRS1)	-0.0119667	6.71094	-0.267519	0.789298	0.998911	-0.267222
RNAseq	Whole Blood	Day 28	gene84689 (MS4A14)	0.0291063	4.28676	0.267372	0.789417	0.998911	0.267068
RNAseq	Whole Blood	Day 28	gene340146 (SLC35D3)	-0.0837683	-0.902868	-0.267295	0.789474	0.998911	-0.266994
RNAseq	Whole Blood	Day 28	gene83442 (SH3BGRL3)	-0.0122245	9.53442	-0.26715	0.789584	0.998911	-0.266851
RNAseq	Whole Blood	Day 28	gene284307 (ZIK1)	-0.0201123	2.96796	-0.267049	0.789662	0.998911	-0.26675
RNAseq	Whole Blood	Day 28	gene1795 (DOCK3)	-0.031044	1.62395	-0.266921	0.789763	0.998911	-0.266618
RNAseq	Whole Blood	Day 28	gene79626 (TNFAIP8L2)	0.00850633	6.51145	0.266805	0.789852	0.998911	0.266503
RNAseq	Whole Blood	Day 28	gene10628 (TXNIP)	0.0144309	12.0298	0.266555	0.790041	0.998911	0.266257
RNAseq	Whole Blood	Day 28	gene7597 (ZBTB25)	-0.0200858	3.98832	-0.266427	0.790141	0.998911	-0.266128
RNAseq	Whole Blood	Day 28	gene129563 (DIS3L2)	0.0126427	4.65776	0.266408	0.790151	0.998911	0.266114
RNAseq	Whole Blood	Day 28	gene5589 (PRKCSH)	-0.00742155	8.42908	-0.266407	0.790156	0.998911	-0.266108
RNAseq	Whole Blood	Day 28	gene8115 (TCL1A)	-0.0192267	5.19493	-0.266312	0.79023	0.998911	-0.266012
RNAseq	Whole Blood	Day 28	gene6521 (SLC4A1)	-0.043514	9.04255	-0.266079	0.790411	0.998911	-0.265777
RNAseq	Whole Blood	Day 28	gene5293 (PIK3CD)	-0.00767872	9.70988	-0.265873	0.790567	0.998911	-0.265574
RNAseq	Whole Blood	Day 28	gene23451 (SF3B1)	-0.010234	9.1347	-0.265643	0.790741	0.998911	-0.265349
RNAseq	Whole Blood	Day 28	gene6603 (SMARCD2)	0.00583096	7.1218	0.265006	0.791234	0.998911	0.264708
RNAseq	Whole Blood	Day 28	gene50512 (PODXL2)	-0.0320113	1.42259	-0.264944	0.791281	0.998911	-0.264647
RNAseq	Whole Blood	Day 28	gene6558 (SLC12A2)	0.02051	3.31755	0.264881	0.791328	0.998911	0.264586
RNAseq	Whole Blood	Day 28	gene115426 (UHRF2)	-0.0121603	5.29536	-0.264876	0.791332	0.998911	-0.264582
RNAseq	Whole Blood	Day 28	gene112483 (SAT2)	-0.0139498	5.02	-0.264787	0.791402	0.998911	-0.26449
RNAseq	Whole Blood	Day 28	gene94081 (SFXN1)	-0.0128534	4.9187	-0.264636	0.791518	0.998911	-0.26434
RNAseq	Whole Blood	Day 28	gene7384 (UQCRC1)	0.0103683	6.38537	0.264542	0.791591	0.998911	0.264245
RNAseq	Whole Blood	Day 28	gene348645 (C22orf34)	-0.0221698	4.47623	-0.264514	0.791612	0.998911	-0.264218
RNAseq	Whole Blood	Day 28	gene55615 (PRR5)	0.0161997	5.62013	0.264498	0.791625	0.998911	0.264201
RNAseq	Whole Blood	Day 28	gene100616256 (MIR4721)	-0.0153882	3.86331	-0.26445	0.791662	0.998911	-0.264153
RNAseq	Whole Blood	Day 28	gene285596 (FAM153A)	-0.0340585	2.03023	-0.264424	0.791685	0.998911	-0.264123
RNAseq	Whole Blood	Day 28	gene34 (ACADM)	0.014194	4.519	0.264404	0.791697	0.998911	0.264108
RNAseq	Whole Blood	Day 28	gene4088 (SMAD3)	-0.010986	6.61453	-0.264107	0.791926	0.998911	-0.26381
RNAseq	Whole Blood	Day 28	gene81533 (ITFG1)	-0.0111141	5.02377	-0.264058	0.791967	0.998911	-0.263758
RNAseq	Whole Blood	Day 28	gene28833 (IGLJ1)	0.0758623	4.07778	0.26382	0.792147	0.998911	0.263523
RNAseq	Whole Blood	Day 28	gene6382 (SDC1)	0.153136	-1.82646	0.263683	0.792248	0.998911	0.263393
RNAseq	Whole Blood	Day 28	gene3615 (IMPDH2)	-0.0103232	6.10332	-0.263547	0.792356	0.998911	-0.263253
RNAseq	Whole Blood	Day 28	gene8935 (SKAP2)	-0.00975391	7.26936	-0.26302	0.792764	0.998911	-0.262724
RNAseq	Whole Blood	Day 28	gene3148 (HMGB2)	-0.0163119	7.3328	-0.262836	0.792907	0.998911	-0.262537
RNAseq	Whole Blood	Day 28	gene56548 (CHST7)	-0.0200636	4.5548	-0.262758	0.792966	0.998911	-0.262461
RNAseq	Whole Blood	Day 28	gene3779 (KCNMB1)	0.0292937	2.54442	0.262618	0.793073	0.998911	0.262323
RNAseq	Whole Blood	Day 28	gene6427 (SRSF2)	0.00999078	7.16152	0.26252	0.793149	0.998911	0.262224
RNAseq	Whole Blood	Day 28	gene26258 (BLOC1S6)	-0.0107326	5.78148	-0.262478	0.79318	0.998911	-0.262184
RNAseq	Whole Blood	Day 28	gene692312 (PPAN-P2RY11)	0.0117459	5.69795	0.262462	0.79319	0.998911	0.262171
RNAseq	Whole Blood	Day 28	gene79037 (PVRIG)	0.0120032	5.53088	0.262046	0.793513	0.998911	0.261752
RNAseq	Whole Blood	Day 28	gene219749 (ZNF25)	-0.0168541	3.77817	-0.262012	0.793538	0.998911	-0.261719
RNAseq	Whole Blood	Day 28	gene868 (CBLB)	0.0143256	5.87657	0.261954	0.793582	0.998911	0.261662
RNAseq	Whole Blood	Day 28	gene117157 (SH2D1B)	-0.0289601	4.74809	-0.261923	0.79361	0.998911	-0.261625
RNAseq	Whole Blood	Day 28	gene7067 (THRA)	0.0130257	5.23848	0.261855	0.793659	0.998911	0.261562
RNAseq	Whole Blood	Day 28	gene2065 (ERBB3)	0.0768425	-0.619002	0.26173	0.793757	0.998911	0.261435
RNAseq	Whole Blood	Day 28	gene29123 (ANKRD11)	0.00879536	8.17412	0.261072	0.794265	0.998911	0.260776
RNAseq	Whole Blood	Day 28	gene53405 (CLIC5)	0.0267305	2.61037	0.261007	0.794315	0.998911	0.260712
RNAseq	Whole Blood	Day 28	gene7329 (UBE2I)	-0.00647445	7.04163	-0.260918	0.79438	0.998911	-0.260627
RNAseq	Whole Blood	Day 28	gene7525 (YES1)	-0.0225849	2.84285	-0.260636	0.794597	0.998911	-0.260346
RNAseq	Whole Blood	Day 28	gene399706 (LINC00200)	0.0789853	-3.69077	0.260521	0.794686	0.998911	0.260231
RNAseq	Whole Blood	Day 28	gene22809 (ATF5)	-0.0259031	4.35333	-0.260387	0.794788	0.998911	-0.260099
RNAseq	Whole Blood	Day 28	gene3123 (HLA-DRB1)	0.0184218	7.19767	0.2603	0.794858	0.998911	0.260007
RNAseq	Whole Blood	Day 28	gene9013 (TAF1C)	0.0132898	6.11898	0.26015	0.794973	0.998911	0.259859
RNAseq	Whole Blood	Day 28	gene51006 (SLC35C2)	0.00929129	6.1816	0.2601	0.795011	0.998911	0.259809
RNAseq	Whole Blood	Day 28	gene27013 (CNPPD1)	0.0125715	7.25628	0.259726	0.7953	0.998911	0.259435
RNAseq	Whole Blood	Day 28	gene81669 (CCNL2)	-0.0128779	7.35411	-0.259702	0.795318	0.998911	-0.259411
RNAseq	Whole Blood	Day 28	gene4191 (MDH2)	0.01006	6.89524	0.259424	0.795532	0.998911	0.259134
RNAseq	Whole Blood	Day 28	gene1729 (DIAPH1)	0.00668254	9.10962	0.259093	0.795787	0.998911	0.258803
RNAseq	Whole Blood	Day 28	gene57396 (CLK4)	-0.0163291	5.43108	-0.259062	0.795816	0.998911	-0.258766
RNAseq	Whole Blood	Day 28	gene163702 (IFNLR1)	0.0228269	2.84799	0.259011	0.79585	0.998911	0.258721
RNAseq	Whole Blood	Day 28	gene246184 (CDC26)	0.0162454	4.29639	0.258798	0.796015	0.998911	0.258508
RNAseq	Whole Blood	Day 28	gene100128553 (CTAGE4)	-0.11009	-3.01277	-0.258627	0.796145	0.998911	-0.258339
RNAseq	Whole Blood	Day 28	gene8875 (VNN2)	-0.0158044	9.08856	-0.258504	0.796242	0.998911	-0.258214
RNAseq	Whole Blood	Day 28	gene55073 (LRRC37A4P)	0.0299816	1.60225	0.258439	0.796294	0.998911	0.258147
RNAseq	Whole Blood	Day 28	gene90701 (SEC11C)	-0.0209549	4.73615	-0.258429	0.796298	0.998911	-0.258142
RNAseq	Whole Blood	Day 28	gene1291 (COL6A1)	-0.0275008	2.30479	-0.258393	0.796327	0.998911	-0.258103
RNAseq	Whole Blood	Day 28	gene153090 (DAB2IP)	0.0495839	0.846203	0.258343	0.796367	0.998911	0.258052
RNAseq	Whole Blood	Day 28	gene22800 (RRAS2)	0.0178318	3.59037	0.258079	0.796569	0.998911	0.25779
RNAseq	Whole Blood	Day 28	gene149478 (BTBD19)	0.0329398	2.01539	0.257994	0.796635	0.998911	0.257704
RNAseq	Whole Blood	Day 28	gene399979 (SNX19)	0.0102111	6.43931	0.257783	0.796797	0.998911	0.257495
RNAseq	Whole Blood	Day 28	gene63917 (GALNT11)	-0.0109214	5.03603	-0.257749	0.796823	0.998911	-0.257461
RNAseq	Whole Blood	Day 28	gene9936 (CD302)	-0.0185323	7.23735	-0.257698	0.796862	0.998911	-0.25741
RNAseq	Whole Blood	Day 28	gene1744 (DLSTP1)	0.0897848	-1.86604	0.257645	0.796902	0.998911	0.257358
RNAseq	Whole Blood	Day 28	gene54951 (COMMD8)	0.0203666	3.47607	0.257624	0.796916	0.998911	0.25734
RNAseq	Whole Blood	Day 28	gene7049 (TGFBR3)	0.0212745	5.38353	0.257478	0.797032	0.998911	0.25719
RNAseq	Whole Blood	Day 28	gene5382 (PMS2P4)	-0.0380608	0.916566	-0.257454	0.797051	0.998911	-0.257166
RNAseq	Whole Blood	Day 28	gene101060341 (LOC101060341)	0.10484	-2.56102	0.257451	0.797053	0.998911	0.257163
RNAseq	Whole Blood	Day 28	gene22906 (TRAK1)	0.00936359	6.43243	0.257417	0.797078	0.998911	0.25713
RNAseq	Whole Blood	Day 28	gene400961 (PAIP2B)	0.0203122	3.00112	0.257291	0.797177	0.998911	0.257002
RNAseq	Whole Blood	Day 28	gene144402 (CPNE8)	0.0236486	3.18136	0.257066	0.797351	0.998911	0.256778
RNAseq	Whole Blood	Day 28	gene51114 (ZDHHC9)	-0.0252699	2.27303	-0.25704	0.797369	0.998911	-0.256754
RNAseq	Whole Blood	Day 28	gene221178 (SPATA13)	0.00883123	7.68781	0.25691	0.797471	0.998911	0.256622
RNAseq	Whole Blood	Day 28	gene93589 (CACNA2D4)	0.0172507	3.93926	0.256664	0.797662	0.998911	0.256374
RNAseq	Whole Blood	Day 28	gene644 (BLVRA)	-0.0189027	5.13869	-0.256658	0.797665	0.998911	-0.25637
RNAseq	Whole Blood	Day 28	gene26088 (GGA1)	-0.00901788	6.15538	-0.256583	0.797722	0.998911	-0.256296
RNAseq	Whole Blood	Day 28	gene79685 (SAP30L)	0.00848104	6.01612	0.256561	0.797739	0.998911	0.256275
RNAseq	Whole Blood	Day 28	gene2961 (GTF2E2)	0.0116639	4.7999	0.256458	0.797819	0.998911	0.256171
RNAseq	Whole Blood	Day 28	gene84895 (MIGA2)	0.0123869	5.21298	0.256367	0.797888	0.998911	0.256081
RNAseq	Whole Blood	Day 28	gene51100 (SH3GLB1)	-0.00852312	7.32833	-0.256281	0.797955	0.998911	-0.255994
RNAseq	Whole Blood	Day 28	gene126364 (LRRC25)	0.00873703	8.36974	0.256182	0.798032	0.998911	0.255894
RNAseq	Whole Blood	Day 28	gene382 (ARF6)	-0.0101211	7.75782	-0.25617	0.798038	0.998911	-0.255887
RNAseq	Whole Blood	Day 28	gene57513 (CASKIN2)	0.0613479	-0.407491	0.25602	0.798154	0.998911	0.255737
RNAseq	Whole Blood	Day 28	gene8820 (HESX1)	-0.0929673	-1.87302	-0.255924	0.798222	0.998911	-0.255649
RNAseq	Whole Blood	Day 28	gene23503 (ZFYVE26)	0.0127934	5.99089	0.25574	0.798369	0.998911	0.255458
RNAseq	Whole Blood	Day 28	gene10134 (BCAP31)	0.00780363	6.99774	0.255729	0.798382	0.998911	0.255442
RNAseq	Whole Blood	Day 28	gene6480 (ST6GAL1)	0.0082676	8.0919	0.255569	0.798502	0.998911	0.255286
RNAseq	Whole Blood	Day 28	gene1119 (CHKA)	0.0212311	3.19873	0.255522	0.79854	0.998911	0.255237
RNAseq	Whole Blood	Day 28	gene9554 (SEC22B)	0.00846284	5.68036	0.255252	0.798744	0.998911	0.254972
RNAseq	Whole Blood	Day 28	gene7485 (GET1)	-0.0191571	2.9067	-0.254596	0.799254	0.998911	-0.254313
RNAseq	Whole Blood	Day 28	gene1232 (CCR3)	-0.0207192	5.5038	-0.254595	0.799256	0.998911	-0.25431
RNAseq	Whole Blood	Day 28	gene25831 (HECTD1)	-0.00943828	7.02353	-0.254496	0.799329	0.998911	-0.254215
RNAseq	Whole Blood	Day 28	gene2635 (GBP3)	0.0238596	5.29978	0.254461	0.79936	0.998911	0.254176
RNAseq	Whole Blood	Day 28	gene101243555 (PTENP1-AS)	0.101016	-2.32453	0.25433	0.799458	0.998911	0.254048
RNAseq	Whole Blood	Day 28	gene54957 (TXNL4B)	-0.01401	4.24611	-0.254316	0.799468	0.998911	-0.254036
RNAseq	Whole Blood	Day 28	gene3014 (H2AX)	0.0189545	4.30976	0.254013	0.799703	0.998911	0.253731
RNAseq	Whole Blood	Day 28	gene660 (BMX)	0.035512	2.34017	0.253993	0.799721	0.998911	0.253709
RNAseq	Whole Blood	Day 28	gene170960 (ZNF721)	-0.0108227	5.41399	-0.253946	0.799756	0.998911	-0.253663
RNAseq	Whole Blood	Day 28	gene150472 (CBWD2)	0.0207857	3.93547	0.253906	0.799782	0.998911	0.253629
RNAseq	Whole Blood	Day 28	gene5888 (RAD51)	0.0563242	0.0748598	0.253825	0.799845	0.998911	0.253548
RNAseq	Whole Blood	Day 28	gene51280 (GOLM1)	0.0193433	4.14191	0.253609	0.800017	0.998911	0.253325
RNAseq	Whole Blood	Day 28	gene3959 (LGALS3BP)	-0.0246933	5.34928	-0.253574	0.800044	0.998911	-0.25329
RNAseq	Whole Blood	Day 28	gene25941 (TPGS2)	-0.0217553	5.95911	-0.253392	0.800186	0.998911	-0.253107
RNAseq	Whole Blood	Day 28	gene56413 (LTB4R2)	0.0208077	3.53453	0.253303	0.80025	0.998911	0.253023
RNAseq	Whole Blood	Day 28	gene3475 (IFRD1)	-0.0133084	6.12053	-0.253114	0.800398	0.998911	-0.252832
RNAseq	Whole Blood	Day 28	gene11160 (ERLIN2)	0.0133	4.76201	0.253055	0.800444	0.998911	0.252772
RNAseq	Whole Blood	Day 28	gene2039 (DMTN)	-0.030659	9.07244	-0.252902	0.800565	0.998911	-0.252616
RNAseq	Whole Blood	Day 28	gene5591 (PRKDC)	0.0123401	7.90174	0.252888	0.800573	0.998911	0.252605
RNAseq	Whole Blood	Day 28	gene80777 (CYB5B)	0.0112136	5.36595	0.252864	0.800589	0.998911	0.252585
RNAseq	Whole Blood	Day 28	gene84440 (RAB11FIP4)	-0.00845317	7.3137	-0.252831	0.800618	0.998911	-0.252548
RNAseq	Whole Blood	Day 28	gene5820 (PVT1)	-0.0214039	2.97947	-0.252814	0.800631	0.998911	-0.252531
RNAseq	Whole Blood	Day 28	gene259230 (SGMS1)	0.0127732	4.76204	0.252806	0.800635	0.998911	0.252525
RNAseq	Whole Blood	Day 28	gene132884 (EVC2)	0.0443562	0.20971	0.252793	0.800646	0.998911	0.252511
RNAseq	Whole Blood	Day 28	gene79048 (SECISBP2)	-0.00899309	6.57701	-0.252688	0.800729	0.998911	-0.252403
RNAseq	Whole Blood	Day 28	gene2342 (FNTB)	0.0137325	4.26006	0.252522	0.800855	0.998911	0.252241
RNAseq	Whole Blood	Day 28	gene91373 (UAP1L1)	0.0169422	4.7183	0.252522	0.800856	0.998911	0.252239
RNAseq	Whole Blood	Day 28	gene7915 (ALDH5A1)	0.0184901	4.83405	0.252515	0.800861	0.998911	0.252233
RNAseq	Whole Blood	Day 28	gene199720 (GGN)	-0.0950422	-1.82066	-0.252303	0.801021	0.998911	-0.252025
RNAseq	Whole Blood	Day 28	gene1269 (CNR2)	-0.0200332	3.85459	-0.252296	0.80103	0.998911	-0.252014
RNAseq	Whole Blood	Day 28	gene3164 (NR4A1)	-0.0382541	3.42664	-0.252266	0.801055	0.998911	-0.251982
RNAseq	Whole Blood	Day 28	gene57730 (ANKRD36B)	-0.0288289	2.15886	-0.252143	0.801147	0.998911	-0.251863
RNAseq	Whole Blood	Day 28	gene7010 (TEK)	0.0595015	-0.015073	0.252123	0.801164	0.998911	0.251841
RNAseq	Whole Blood	Day 28	gene83667 (SESN2)	-0.0157728	4.72203	-0.251747	0.801453	0.998911	-0.251467
RNAseq	Whole Blood	Day 28	gene55691 (FRMD4A)	-0.0315052	2.48996	-0.251737	0.801463	0.998911	-0.251454
RNAseq	Whole Blood	Day 28	gene101243544 (NA)	0.0166602	3.35019	0.251666	0.801512	0.998911	0.251391
RNAseq	Whole Blood	Day 28	gene54463 (RETREG1)	-0.0189822	3.6505	-0.251628	0.801545	0.998911	-0.251348
RNAseq	Whole Blood	Day 28	gene9704 (DHX34)	-0.0124664	7.2856	-0.25141	0.801712	0.998911	-0.251132
RNAseq	Whole Blood	Day 28	gene57805 (CCAR2)	0.00634879	7.32679	0.251329	0.801777	0.998911	0.251048
RNAseq	Whole Blood	Day 28	gene81552 (VOPP1)	-0.00915151	6.32796	-0.251282	0.801812	0.998911	-0.251002
RNAseq	Whole Blood	Day 28	gene100506866 (TTN-AS1)	-0.017402	3.9906	-0.251139	0.801925	0.998911	-0.250857
RNAseq	Whole Blood	Day 28	gene875 (CBS)	-0.0792389	-2.31414	-0.250974	0.802052	0.998911	-0.250692
RNAseq	Whole Blood	Day 28	gene1107 (CHD3)	-0.00808061	8.7584	-0.250956	0.802066	0.998911	-0.250675
RNAseq	Whole Blood	Day 28	gene2788 (GNG7)	-0.0173219	5.04498	-0.250702	0.802262	0.998911	-0.250421
RNAseq	Whole Blood	Day 28	gene9240 (PNMA1)	-0.0134867	5.38615	-0.250657	0.802296	0.998911	-0.250376
RNAseq	Whole Blood	Day 28	gene3601 (IL15RA)	0.0259722	3.76	0.250648	0.802301	0.998911	0.25037
RNAseq	Whole Blood	Day 28	gene646278 (PDCD6IPP2)	0.0612633	-0.491982	0.250559	0.802372	0.998911	0.250278
RNAseq	Whole Blood	Day 28	gene55687 (TRMU)	0.014185	4.41963	0.250462	0.802451	0.998911	0.250176
RNAseq	Whole Blood	Day 28	gene9839 (ZEB2)	-0.0123933	7.7862	-0.250142	0.802693	0.998911	-0.249863
RNAseq	Whole Blood	Day 28	gene10916 (MAGED2)	-0.00862375	5.75493	-0.250017	0.80279	0.998911	-0.249737
RNAseq	Whole Blood	Day 28	gene10152 (ABI2)	-0.0126796	4.43012	-0.249983	0.802816	0.998911	-0.249705
RNAseq	Whole Blood	Day 28	gene54084 (TSPEAR)	-0.0477912	0.841757	-0.249798	0.802959	0.998911	-0.249519
RNAseq	Whole Blood	Day 28	gene56888 (KCMF1)	0.00848186	6.13985	0.249544	0.803153	0.998911	0.249268
RNAseq	Whole Blood	Day 28	gene283229 (CRACR2B)	-0.0274883	2.23535	-0.249461	0.803221	0.998911	-0.249181
RNAseq	Whole Blood	Day 28	gene11223 (MST1L)	-0.0687253	-0.556121	-0.249329	0.803321	0.998911	-0.249052
RNAseq	Whole Blood	Day 28	gene2241 (FER)	0.0353577	1.209	0.248968	0.803599	0.998911	0.248691
RNAseq	Whole Blood	Day 28	gene54753 (ZNF853)	-0.0193152	3.3702	-0.248951	0.803614	0.998911	-0.248673
RNAseq	Whole Blood	Day 28	gene51552 (RAB14)	-0.00939007	6.81398	-0.248883	0.803664	0.998911	-0.248608
RNAseq	Whole Blood	Day 28	gene152100 (CMC1)	-0.0237414	3.05709	-0.248765	0.803756	0.998911	-0.248489
RNAseq	Whole Blood	Day 28	gene10783 (NEK6)	0.0161135	5.84326	0.24871	0.8038	0.998911	0.248432
RNAseq	Whole Blood	Day 28	gene55607 (PPP1R9A)	0.055899	0.0619167	0.248693	0.803811	0.998911	0.248417
RNAseq	Whole Blood	Day 28	gene84886 (C1orf198)	-0.0216223	3.35566	-0.24847	0.803987	0.998911	-0.24819
RNAseq	Whole Blood	Day 28	gene967 (CD63)	0.00962215	7.47854	0.248218	0.80418	0.998911	0.247941
RNAseq	Whole Blood	Day 28	gene10256 (CNKSR1)	-0.0367185	1.40346	-0.248034	0.80432	0.998911	-0.24776
RNAseq	Whole Blood	Day 28	gene478 (ATP1A3)	0.0190975	3.34401	0.248011	0.804339	0.998911	0.247736
RNAseq	Whole Blood	Day 28	gene152137 (CCDC50)	-0.0137604	4.96388	-0.247594	0.804662	0.998911	-0.247318
RNAseq	Whole Blood	Day 28	gene51228 (GLTP)	-0.00937487	6.13207	-0.247552	0.804693	0.998911	-0.247278
RNAseq	Whole Blood	Day 28	gene5686 (PSMA5)	-0.0130712	5.65698	-0.247477	0.804749	0.998911	-0.247206
RNAseq	Whole Blood	Day 28	gene56929 (FEM1C)	-0.0128131	4.83519	-0.247317	0.804875	0.998911	-0.247043
RNAseq	Whole Blood	Day 28	gene339768 (ESPNL)	0.08578	-1.41843	0.24703	0.805097	0.998911	0.246756
RNAseq	Whole Blood	Day 28	gene9587 (MAD2L1BP)	0.013804	4.14398	0.246815	0.805261	0.998911	0.246545
RNAseq	Whole Blood	Day 28	gene79986 (ZNF702P)	0.0391277	1.04646	0.246751	0.805316	0.998911	0.246473
RNAseq	Whole Blood	Day 28	gene199745 (THAP8)	-0.023513	2.35809	-0.246534	0.805474	0.998911	-0.246269
RNAseq	Whole Blood	Day 28	gene94015 (TTYH2)	0.0157752	5.35052	0.246452	0.805548	0.998911	0.246173
RNAseq	Whole Blood	Day 28	gene55596 (ZCCHC8)	-0.0106109	5.23465	-0.246423	0.805562	0.998911	-0.246155
RNAseq	Whole Blood	Day 28	gene84936 (ZFYVE19)	0.0137483	4.57909	0.246389	0.805592	0.998911	0.246116
RNAseq	Whole Blood	Day 28	gene23351 (KHNYN)	-0.00659354	7.48569	-0.246381	0.8056	0.998911	-0.246106
RNAseq	Whole Blood	Day 28	gene55640 (FLVCR2)	0.026725	3.80884	0.246268	0.805687	0.998911	0.245994
RNAseq	Whole Blood	Day 28	gene7403 (KDM6A)	0.00989038	6.20456	0.245815	0.806032	0.998911	0.245548
RNAseq	Whole Blood	Day 28	gene57685 (CACHD1)	0.0402293	1.1699	0.245619	0.806188	0.998911	0.245346
RNAseq	Whole Blood	Day 28	gene3632 (INPP5A)	0.0136475	4.81145	0.245607	0.806194	0.998911	0.245338
RNAseq	Whole Blood	Day 28	gene374882 (TMEM205)	0.0126164	4.65392	0.245168	0.806537	0.998911	0.244895
RNAseq	Whole Blood	Day 28	gene9819 (TSC22D2)	0.0124852	5.22051	0.245136	0.806563	0.998911	0.244862
RNAseq	Whole Blood	Day 28	gene527 (ATP6V0C)	-0.0153855	8.80484	-0.245126	0.806572	0.998911	-0.244851
RNAseq	Whole Blood	Day 28	gene100129617 (LOC100129617)	0.0590789	-0.0464953	0.245072	0.806606	0.998911	0.244807
RNAseq	Whole Blood	Day 28	gene5443 (POMC)	0.0337386	1.40947	0.245056	0.806626	0.998911	0.244781
RNAseq	Whole Blood	Day 28	gene754 (PTTG1IP)	0.00569276	7.54735	0.244995	0.806672	0.998911	0.244722
RNAseq	Whole Blood	Day 28	gene57060 (PCBP4)	0.0151958	3.80579	0.244698	0.8069	0.998911	0.244428
RNAseq	Whole Blood	Day 28	gene3693 (ITGB5)	-0.0221491	4.72156	-0.244658	0.806935	0.998911	-0.244383
RNAseq	Whole Blood	Day 28	gene2177 (FANCD2)	-0.0158625	4.32198	-0.244617	0.806966	0.998911	-0.244342
RNAseq	Whole Blood	Day 28	gene3595 (IL12RB2)	0.02763	2.78918	0.24451	0.807049	0.998911	0.244235
RNAseq	Whole Blood	Day 28	gene27037 (TRMT2A)	0.0113803	5.5913	0.244453	0.807089	0.998911	0.244183
RNAseq	Whole Blood	Day 28	gene5531 (PPP4C)	0.00854826	7.25034	0.244391	0.807138	0.998911	0.244119
RNAseq	Whole Blood	Day 28	gene10611 (PDLIM5)	-0.0114355	5.4863	-0.244274	0.807228	0.998911	-0.244004
RNAseq	Whole Blood	Day 28	gene7039 (TGFA)	-0.0214327	4.61208	-0.244242	0.807252	0.998911	-0.243972
RNAseq	Whole Blood	Day 28	gene3135 (HLA-G)	-0.0201033	3.55735	-0.244128	0.807343	0.998911	-0.243855
RNAseq	Whole Blood	Day 28	gene51651 (PTRH2)	-0.0168108	3.59907	-0.244089	0.807371	0.998911	-0.243819
RNAseq	Whole Blood	Day 28	gene6738 (RO60)	-0.01402	4.77375	-0.24408	0.807378	0.998911	-0.243809
RNAseq	Whole Blood	Day 28	gene140564 (APOBEC3D)	0.0142709	5.07212	0.244058	0.807394	0.998911	0.243789
RNAseq	Whole Blood	Day 28	gene284459 (ZNF875)	-0.0132046	4.7875	-0.243908	0.807513	0.998911	-0.243636
RNAseq	Whole Blood	Day 28	gene124935 (SLC43A2)	0.0102146	7.20391	0.243798	0.807597	0.998911	0.243527
RNAseq	Whole Blood	Day 28	gene693206 (MIR621)	-0.0527744	-0.37541	-0.243753	0.80763	0.998911	-0.243484
RNAseq	Whole Blood	Day 28	gene11342 (RNF13)	-0.00989781	6.8928	-0.243652	0.807711	0.998911	-0.24338
RNAseq	Whole Blood	Day 28	gene10734 (STAG3)	0.0361274	1.35114	0.243444	0.807874	0.998911	0.24317
RNAseq	Whole Blood	Day 28	gene60312 (AFAP1)	0.0157794	4.49941	0.243311	0.807975	0.998911	0.243039
RNAseq	Whole Blood	Day 28	gene140688 (NOL4L)	0.010071	6.71455	0.243048	0.808177	0.998911	0.242778
RNAseq	Whole Blood	Day 28	gene219899 (TBCEL)	-0.0176072	3.98851	-0.243043	0.808183	0.998911	-0.242771
RNAseq	Whole Blood	Day 28	gene8079 (MLF2)	0.00842097	7.26715	0.243036	0.808185	0.998911	0.242769
RNAseq	Whole Blood	Day 28	gene55174 (INTS10)	0.00915739	5.59997	0.243012	0.808203	0.998911	0.242745
RNAseq	Whole Blood	Day 28	gene9658 (ZNF516)	0.0112985	7.2624	0.242696	0.80845	0.998911	0.242426
RNAseq	Whole Blood	Day 28	gene102724814 (LOC102724814)	-0.018699	4.44968	-0.242673	0.808466	0.998911	-0.242405
RNAseq	Whole Blood	Day 28	gene100874071 (USP12-AS2)	-0.0789798	-1.25175	-0.242517	0.808587	0.998911	-0.24225
RNAseq	Whole Blood	Day 28	gene55900 (ZNF302)	-0.0158147	4.60924	-0.242348	0.808723	0.998911	-0.242074
RNAseq	Whole Blood	Day 28	gene10985 (GCN1)	0.00920358	7.26962	0.242319	0.808737	0.998911	0.242056
RNAseq	Whole Blood	Day 28	gene51341 (ZBTB7A)	0.0109859	7.71115	0.242294	0.808757	0.998911	0.24203
RNAseq	Whole Blood	Day 28	gene5872 (RAB13)	0.0214723	2.64632	0.242247	0.808799	0.998911	0.241976
RNAseq	Whole Blood	Day 28	gene374666 (WASH3P)	0.0149118	4.34108	0.24215	0.808873	0.998911	0.241881
RNAseq	Whole Blood	Day 28	gene8320 (EOMES)	-0.0149477	5.39194	-0.242147	0.808875	0.998911	-0.241877
RNAseq	Whole Blood	Day 28	gene2947 (GSTM3)	0.0294487	2.08589	0.242137	0.808884	0.998911	0.241866
RNAseq	Whole Blood	Day 28	gene5689 (PSMB1)	-0.00922967	6.44221	-0.242038	0.808957	0.998911	-0.241772
RNAseq	Whole Blood	Day 28	gene25984 (KRT23)	-0.0174428	5.45667	-0.24197	0.809012	0.998911	-0.241701
RNAseq	Whole Blood	Day 28	gene104326191 (NA)	0.049291	0.203659	0.241916	0.809051	0.998911	0.24165
RNAseq	Whole Blood	Day 28	gene8996 (NOL3)	0.0288095	1.86449	0.241407	0.809446	0.998911	0.24114
RNAseq	Whole Blood	Day 28	gene5742 (PTGS1)	0.0151111	7.16706	0.241395	0.809459	0.998911	0.241124
RNAseq	Whole Blood	Day 28	gene7057 (THBS1)	0.0292384	6.22876	0.241385	0.809465	0.998911	0.241116
RNAseq	Whole Blood	Day 28	gene27202 (C5AR2)	-0.0147614	5.95593	-0.241368	0.809475	0.998911	-0.241104
RNAseq	Whole Blood	Day 28	gene135228 (CD109)	0.0380747	0.625137	0.241019	0.809748	0.998911	0.240752
RNAseq	Whole Blood	Day 28	gene654231 (OCM)	-0.044922	0.615783	-0.24099	0.809769	0.998911	-0.240724
RNAseq	Whole Blood	Day 28	gene817 (CAMK2D)	-0.0156894	5.17363	-0.240978	0.809779	0.998911	-0.240711
RNAseq	Whole Blood	Day 28	gene266747 (RGL4)	-0.0189148	4.69072	-0.240841	0.809886	0.998911	-0.240574
RNAseq	Whole Blood	Day 28	gene55728 (N4BP2)	-0.0156144	4.15017	-0.240748	0.809956	0.998911	-0.240483
RNAseq	Whole Blood	Day 28	gene55223 (TRIM62)	-0.0108138	4.80487	-0.240611	0.810059	0.998911	-0.240349
RNAseq	Whole Blood	Day 28	gene84181 (CHD6)	0.011469	6.27703	0.240585	0.810081	0.998911	0.240321
RNAseq	Whole Blood	Day 28	gene149628 (PYHIN1)	0.0156203	5.44253	0.240548	0.810113	0.998911	0.240281
RNAseq	Whole Blood	Day 28	gene340206 (TREML3P)	0.0247499	2.55524	0.240315	0.810293	0.998911	0.240048
RNAseq	Whole Blood	Day 28	gene6205 (RPS11)	-0.0116664	10.5318	-0.240169	0.810405	0.998911	-0.239904
RNAseq	Whole Blood	Day 28	gene56971 (CEACAM19)	0.0277872	1.94738	0.239911	0.810605	0.998911	0.239645
RNAseq	Whole Blood	Day 28	gene144100 (PLEKHA7)	-0.0281615	2.10444	-0.239853	0.81065	0.998911	-0.239587
RNAseq	Whole Blood	Day 28	gene118987 (PDZD8)	-0.0133223	5.56094	-0.239806	0.810687	0.998911	-0.23954
RNAseq	Whole Blood	Day 28	gene4701 (NDUFA7)	0.0138175	4.15043	0.239674	0.810789	0.998911	0.239408
RNAseq	Whole Blood	Day 28	gene57658 (CALCOCO1)	0.00808535	7.67441	0.239426	0.810981	0.998911	0.23916
RNAseq	Whole Blood	Day 28	gene10570 (DPYSL4)	-0.0348737	0.397808	-0.238884	0.811403	0.998911	-0.238616
RNAseq	Whole Blood	Day 28	gene374395 (TMEM179B)	-0.0107821	5.24983	-0.238646	0.811585	0.998911	-0.238381
RNAseq	Whole Blood	Day 28	gene4123 (MAN2C1)	0.0115457	6.80076	0.238638	0.811591	0.998911	0.238374
RNAseq	Whole Blood	Day 28	gene9468 (PCYT1B)	0.0367047	1.67344	0.238598	0.811624	0.998911	0.238331
RNAseq	Whole Blood	Day 28	gene57103 (TIGAR)	0.0156782	4.23242	0.238506	0.811694	0.998911	0.238241
RNAseq	Whole Blood	Day 28	gene23584 (VSIG2)	-0.0862554	-1.70954	-0.238498	0.811701	0.998911	-0.238232
RNAseq	Whole Blood	Day 28	gene8664 (EIF3D)	-0.00701101	7.87156	-0.238482	0.811712	0.998911	-0.238218
RNAseq	Whole Blood	Day 28	gene9618 (TRAF4)	0.0182635	3.59381	0.238304	0.811849	0.998911	0.238041
RNAseq	Whole Blood	Day 28	gene79989 (TTC26)	0.0390716	1.33491	0.238034	0.812059	0.998911	0.23777
RNAseq	Whole Blood	Day 28	gene100302736 (TMED7-TICAM2)	0.013554	5.0333	0.237908	0.812156	0.998911	0.237645
RNAseq	Whole Blood	Day 28	gene11037 (STON1)	0.0319653	1.37905	0.237702	0.812316	0.998911	0.23744
RNAseq	Whole Blood	Day 28	gene9728 (SECISBP2L)	-0.00935222	6.03119	-0.237639	0.812363	0.998911	-0.237378
RNAseq	Whole Blood	Day 28	gene92999 (ZBTB47)	0.0137555	4.18008	0.237603	0.812395	0.998911	0.237338
RNAseq	Whole Blood	Day 28	gene7008 (TEF)	0.0156136	4.00799	0.237543	0.812439	0.998911	0.237281
RNAseq	Whole Blood	Day 28	gene51155 (JPT1)	-0.0116824	6.49572	-0.236904	0.812934	0.998911	-0.236642
RNAseq	Whole Blood	Day 28	gene948 (CD36)	-0.0240601	7.06425	-0.236898	0.812941	0.998911	-0.236634
RNAseq	Whole Blood	Day 28	gene6403 (SELP)	-0.0217055	3.88905	-0.236866	0.812968	0.998911	-0.236599
RNAseq	Whole Blood	Day 28	gene54101 (RIPK4)	0.0682329	-0.747601	0.236625	0.813149	0.998911	0.236365
RNAseq	Whole Blood	Day 28	gene57136 (APMAP)	0.0141627	7.7748	0.236622	0.813153	0.998911	0.23636
RNAseq	Whole Blood	Day 28	gene9130 (FAM50A)	-0.00947208	5.94303	-0.236226	0.813461	0.998911	-0.235964
RNAseq	Whole Blood	Day 28	gene318 (NUDT2)	-0.0192348	2.96427	-0.236208	0.813474	0.998911	-0.235946
RNAseq	Whole Blood	Day 28	gene4798 (NFRKB)	-0.00900438	5.78888	-0.236188	0.813488	0.998911	-0.235929
RNAseq	Whole Blood	Day 28	gene2521 (FUS)	-0.0100453	8.34018	-0.236148	0.813521	0.998911	-0.235886
RNAseq	Whole Blood	Day 28	gene6678 (SPARC)	0.0192968	7.49184	0.236144	0.813526	0.998911	0.235879
RNAseq	Whole Blood	Day 28	gene94056 (SYAP1)	-0.0116475	5.18736	-0.236069	0.813581	0.998911	-0.235809
RNAseq	Whole Blood	Day 28	gene654816 (NCF1B)	-0.0140366	7.44715	-0.236056	0.813593	0.998911	-0.235794
RNAseq	Whole Blood	Day 28	gene93655 (ST7-OT3)	-0.0354165	0.771567	-0.236039	0.8136	0.998911	-0.235784
RNAseq	Whole Blood	Day 28	gene684 (BST2)	-0.0176544	6.49647	-0.235901	0.813711	0.998911	-0.235641
RNAseq	Whole Blood	Day 28	gene11321 (GPN1)	-0.0113264	4.78855	-0.235895	0.813715	0.998911	-0.235636
RNAseq	Whole Blood	Day 28	gene4772 (NFATC1)	-0.00934739	6.217	-0.235661	0.813898	0.998911	-0.235401
RNAseq	Whole Blood	Day 28	gene80313 (LRRC27)	0.0189	2.62912	0.235616	0.813933	0.998911	0.235355
RNAseq	Whole Blood	Day 28	gene256356 (GK5)	0.016193	4.76999	0.23561	0.813937	0.998911	0.23535
RNAseq	Whole Blood	Day 28	gene51001 (MTERF3)	0.0172122	3.08566	0.235488	0.814025	0.998911	0.235236
RNAseq	Whole Blood	Day 28	gene647121 (EMBP1)	-0.0221409	2.9224	-0.235352	0.814139	0.998911	-0.235089
RNAseq	Whole Blood	Day 28	gene25797 (QPCT)	0.0167368	6.24791	0.235336	0.81415	0.998911	0.235076
RNAseq	Whole Blood	Day 28	gene9331 (B4GALT6)	0.0334401	1.47293	0.235096	0.814339	0.998911	0.234833
RNAseq	Whole Blood	Day 28	gene8518 (ELP1)	-0.00983943	5.61336	-0.234868	0.814509	0.998911	-0.234613
RNAseq	Whole Blood	Day 28	gene3142 (HLX)	0.0197292	5.92442	0.234502	0.814795	0.998911	0.234245
RNAseq	Whole Blood	Day 28	gene8888 (MCM3AP)	0.00683393	7.18309	0.234426	0.814854	0.998911	0.234168
RNAseq	Whole Blood	Day 28	gene1778 (DYNC1H1)	-0.0110058	8.7239	-0.234281	0.814966	0.998911	-0.234024
RNAseq	Whole Blood	Day 28	gene1108 (CHD4)	-0.00841963	8.49125	-0.234095	0.81511	0.998911	-0.233839
RNAseq	Whole Blood	Day 28	gene163859 (SDE2)	-0.0126227	5.11086	-0.233583	0.815508	0.998911	-0.233327
RNAseq	Whole Blood	Day 28	gene28449 (IGHV3-13)	0.135652	-0.0827357	0.233476	0.815591	0.998911	0.233219
RNAseq	Whole Blood	Day 28	gene3804 (KIR2DL3)	-0.0501247	-0.00852342	-0.233375	0.81567	0.998911	-0.233117
RNAseq	Whole Blood	Day 28	gene9791 (PTDSS1)	-0.00902568	6.6148	-0.232932	0.816015	0.998911	-0.232674
RNAseq	Whole Blood	Day 28	gene1290 (COL5A2)	0.0517503	-0.387446	0.232804	0.816108	0.998911	0.232553
RNAseq	Whole Blood	Day 28	gene474170 (LRRC37A2)	0.0307621	1.44054	0.232615	0.81626	0.998911	0.232357
RNAseq	Whole Blood	Day 28	gene55288 (RHOT1)	-0.00991487	5.58939	-0.232529	0.816327	0.998911	-0.232271
RNAseq	Whole Blood	Day 28	gene55536 (CDCA7L)	0.0131685	4.49058	0.232497	0.816354	0.998911	0.232237
RNAseq	Whole Blood	Day 28	gene100137047 (JMJD7)	-0.0153331	4.30982	-0.232472	0.81637	0.998911	-0.232217
RNAseq	Whole Blood	Day 28	gene80279 (CDK5RAP3)	-0.0124724	7.65478	-0.232314	0.816493	0.998911	-0.232058
RNAseq	Whole Blood	Day 28	gene64072 (CDH23)	-0.0136152	5.76379	-0.232201	0.816582	0.998911	-0.231943
RNAseq	Whole Blood	Day 28	gene57460 (PPM1H)	0.0241459	2.63086	0.232132	0.816634	0.998911	0.231876
RNAseq	Whole Blood	Day 28	gene7702 (ZNF143)	-0.00872217	5.20182	-0.231976	0.816755	0.998911	-0.231721
RNAseq	Whole Blood	Day 28	gene55066 (PDPR)	-0.010186	6.74633	-0.231856	0.81685	0.998911	-0.231599
RNAseq	Whole Blood	Day 28	gene64151 (NCAPG)	-0.0515053	0.245518	-0.231559	0.817074	0.998911	-0.23131
RNAseq	Whole Blood	Day 28	gene28461 (IGHV1-69)	0.118194	-0.912638	0.231474	0.817145	0.998911	0.231219
RNAseq	Whole Blood	Day 28	gene59 (ACTA2)	-0.0195114	3.06876	-0.23147	0.817149	0.998911	-0.231213
RNAseq	Whole Blood	Day 28	gene283899 (INO80E)	-0.0113605	6.29633	-0.23146	0.817157	0.998911	-0.231203
RNAseq	Whole Blood	Day 28	gene54977 (SLC25A38)	-0.0102859	5.40674	-0.231449	0.817164	0.998911	-0.231194
RNAseq	Whole Blood	Day 28	gene324 (APC)	0.0100511	6.38873	0.231446	0.817167	0.998911	0.23119
RNAseq	Whole Blood	Day 28	gene374403 (TBC1D10C)	-0.0115074	8.01183	-0.231256	0.817316	0.998911	-0.230998
RNAseq	Whole Blood	Day 28	gene79817 (MOB3B)	0.0230392	2.67874	0.23117	0.81738	0.998911	0.230916
RNAseq	Whole Blood	Day 28	gene11138 (TBC1D8)	-0.0220254	5.49893	-0.230876	0.817609	0.998911	-0.230621
RNAseq	Whole Blood	Day 28	gene10594 (PRPF8)	-0.00939275	8.62102	-0.230666	0.81777	0.998911	-0.230414
RNAseq	Whole Blood	Day 28	gene100616408 (MIR5047)	-0.0201324	6.05881	-0.230649	0.817784	0.998911	-0.230396
RNAseq	Whole Blood	Day 28	gene84858 (ZNF503)	-0.0314627	1.90649	-0.230651	0.817786	0.998911	-0.230394
RNAseq	Whole Blood	Day 28	gene226 (ALDOA)	-0.00669263	9.85158	-0.230627	0.817803	0.998911	-0.230372
RNAseq	Whole Blood	Day 28	gene101928948 (LOC101928948)	0.0803365	-1.66001	0.230488	0.817909	0.998911	0.230235
RNAseq	Whole Blood	Day 28	gene55638 (SYBU)	-0.0747282	-1.09265	-0.230148	0.818171	0.998911	-0.229898
RNAseq	Whole Blood	Day 28	gene9727 (RAB11FIP3)	0.0138517	4.12089	0.230135	0.818184	0.998911	0.229882
RNAseq	Whole Blood	Day 28	gene56254 (RNF20)	0.00781283	6.53848	0.230125	0.818191	0.998911	0.229873
RNAseq	Whole Blood	Day 28	gene57587 (CFAP97)	0.0125348	4.5465	0.229927	0.818349	0.998911	0.229669
RNAseq	Whole Blood	Day 28	gene81606 (LBH)	-0.00978766	8.18786	-0.229749	0.818485	0.998911	-0.229493
RNAseq	Whole Blood	Day 28	gene80169 (CTC1)	-0.010245	7.2044	-0.229407	0.818751	0.998911	-0.229152
RNAseq	Whole Blood	Day 28	gene4204 (MECP2)	-0.0071237	7.45421	-0.229258	0.818865	0.998911	-0.229004
RNAseq	Whole Blood	Day 28	gene6301 (SARS1)	0.00683798	6.88601	0.229031	0.81904	0.998911	0.22878
RNAseq	Whole Blood	Day 28	gene149986 (LSM14B)	-0.00738662	6.14812	-0.228976	0.819087	0.998911	-0.22872
RNAseq	Whole Blood	Day 28	gene100287171 (WASHC1)	-0.0155495	4.21718	-0.228899	0.819145	0.998911	-0.228645
RNAseq	Whole Blood	Day 28	gene4926 (NUMA1)	-0.00739411	8.88872	-0.228797	0.819223	0.998911	-0.228545
RNAseq	Whole Blood	Day 28	gene9805 (SCRN1)	-0.0132353	5.48749	-0.228776	0.819242	0.998911	-0.22852
RNAseq	Whole Blood	Day 28	gene28560 (TRBV27)	-0.0325	1.3514	-0.228746	0.819261	0.998911	-0.228496
RNAseq	Whole Blood	Day 28	gene101927655 (ZASP)	-0.0122159	6.52704	-0.228622	0.819358	0.998911	-0.228371
RNAseq	Whole Blood	Day 28	gene55651 (NHP2)	0.0116233	5.04168	0.228352	0.819566	0.998911	0.228104
RNAseq	Whole Blood	Day 28	gene375033 (PEAR1)	0.0220028	4.03491	0.228261	0.819643	0.998911	0.228004
RNAseq	Whole Blood	Day 28	gene83606 (GUCD1)	0.00781003	7.14323	0.228124	0.819747	0.998911	0.227871
RNAseq	Whole Blood	Day 28	gene941 (CD80)	-0.063628	-0.817592	-0.228056	0.819793	0.998911	-0.227811
RNAseq	Whole Blood	Day 28	gene8870 (IER3)	-0.0319301	1.47368	-0.228032	0.819816	0.998911	-0.227782
RNAseq	Whole Blood	Day 28	gene22897 (CEP164)	-0.00896225	5.75498	-0.228027	0.81982	0.998911	-0.227777
RNAseq	Whole Blood	Day 28	gene23199 (GSE1)	0.0103494	6.88234	0.22772	0.820059	0.998911	0.227469
RNAseq	Whole Blood	Day 28	gene100506548 (NA)	0.0117581	4.72975	0.227392	0.820314	0.998911	0.227141
RNAseq	Whole Blood	Day 28	gene3956 (LGALS1)	-0.0145524	6.73116	-0.227246	0.820428	0.998911	-0.226994
RNAseq	Whole Blood	Day 28	gene55052 (MRPL20)	0.00898495	5.48316	0.226333	0.821137	0.998911	0.226083
RNAseq	Whole Blood	Day 28	gene28743 (TRAJ12)	0.0420177	0.483287	0.226216	0.821224	0.998911	0.225972
RNAseq	Whole Blood	Day 28	gene9890 (PLPPR4)	0.0914997	-3.19427	0.225887	0.821479	0.998911	0.225643
RNAseq	Whole Blood	Day 28	gene728411 (GUSBP1)	0.0217011	2.56364	0.225858	0.821506	0.998911	0.225609
RNAseq	Whole Blood	Day 28	gene5511 (PPP1R8)	-0.0082989	5.31694	-0.225828	0.821527	0.998911	-0.225582
RNAseq	Whole Blood	Day 28	gene946 (SIGLEC6)	-0.0345449	1.49596	-0.225722	0.821608	0.998911	-0.225477
RNAseq	Whole Blood	Day 28	gene101927221 (UBR5-AS1)	0.0188811	3.27173	0.225623	0.821687	0.998911	0.225376
RNAseq	Whole Blood	Day 28	gene4831 (NME2)	0.0101147	6.59743	0.22561	0.821698	0.998911	0.225361
RNAseq	Whole Blood	Day 28	gene83888 (FGFBP2)	0.0262237	6.37275	0.225554	0.821742	0.998911	0.225305
RNAseq	Whole Blood	Day 28	gene29979 (UBQLN1)	-0.00627819	7.03067	-0.225398	0.821867	0.998911	-0.225145
RNAseq	Whole Blood	Day 28	gene55577 (NAGK)	-0.009104	7.57178	-0.225271	0.821962	0.998911	-0.225022
RNAseq	Whole Blood	Day 28	gene3998 (LMAN1)	-0.0127381	5.38544	-0.22505	0.822131	0.998911	-0.224804
RNAseq	Whole Blood	Day 28	gene27161 (AGO2)	-0.0104926	7.32669	-0.225013	0.822164	0.998911	-0.224763
RNAseq	Whole Blood	Day 28	gene9567 (GTPBP1)	0.00968287	7.04168	0.224921	0.822234	0.998911	0.224673
RNAseq	Whole Blood	Day 28	gene642 (BLMH)	0.00964292	4.99226	0.224797	0.822328	0.998911	0.224552
RNAseq	Whole Blood	Day 28	gene155435 (RBM33)	0.00944854	7.51715	0.224755	0.822361	0.998911	0.22451
RNAseq	Whole Blood	Day 28	gene4957 (ODF2)	0.00929404	5.77607	0.223989	0.822956	0.998911	0.223745
RNAseq	Whole Blood	Day 28	gene653316 (FAM153CP)	-0.0470914	0.0412291	-0.223869	0.823054	0.998911	-0.223618
RNAseq	Whole Blood	Day 28	gene28660 (TRAV23DV6)	-0.0251661	2.06492	-0.223723	0.823173	0.998911	-0.223466
RNAseq	Whole Blood	Day 28	gene28511 (NKIRAS2)	-0.00877343	5.76993	-0.223658	0.823215	0.998911	-0.223412
RNAseq	Whole Blood	Day 28	gene29886 (SNX8)	0.0127822	4.59985	0.223493	0.823342	0.998911	0.223249
RNAseq	Whole Blood	Day 28	gene3689 (ITGB2)	0.00786062	11.3631	0.223452	0.823376	0.998911	0.223205
RNAseq	Whole Blood	Day 28	gene79142 (PHF23)	-0.00854105	6.01818	-0.223401	0.823417	0.998911	-0.223153
RNAseq	Whole Blood	Day 28	gene55909 (BIN3)	-0.00820592	5.67945	-0.223202	0.82357	0.998911	-0.222956
RNAseq	Whole Blood	Day 28	gene83853 (ROPN1L)	0.0214612	3.05334	0.223152	0.823607	0.998911	0.222908
RNAseq	Whole Blood	Day 28	gene101928638 (LINC02692)	-0.0279735	1.78425	-0.222687	0.823972	0.998911	-0.222439
RNAseq	Whole Blood	Day 28	gene387496 (RASL11A)	-0.0279926	1.70719	-0.22263	0.824017	0.998911	-0.222382
RNAseq	Whole Blood	Day 28	gene6510 (SLC1A5)	0.0174301	6.2382	0.22258	0.824055	0.998911	0.222332
RNAseq	Whole Blood	Day 28	gene11054 (OGFR)	0.00982356	7.79654	0.222419	0.824178	0.998911	0.222174
RNAseq	Whole Blood	Day 28	gene123720 (WHAMM)	0.00935747	5.28791	0.222357	0.824225	0.998911	0.222114
RNAseq	Whole Blood	Day 28	gene747 (DAGLA)	-0.0215365	3.03355	-0.222061	0.824459	0.998911	-0.221814
RNAseq	Whole Blood	Day 28	gene728888 (NPIPB11)	0.0220973	3.23837	0.221968	0.824528	0.998911	0.221725
RNAseq	Whole Blood	Day 28	gene81543 (LRRC3)	-0.0405815	0.470985	-0.221908	0.824572	0.998911	-0.221669
RNAseq	Whole Blood	Day 28	gene25942 (SIN3A)	-0.00766821	7.33504	-0.22187	0.824601	0.998911	-0.221631
RNAseq	Whole Blood	Day 28	gene4087 (SMAD2)	-0.00707932	6.33092	-0.221783	0.824674	0.998911	-0.221538
RNAseq	Whole Blood	Day 28	gene1186 (CLCN7)	0.0102119	7.09317	0.221705	0.824734	0.998911	0.221461
RNAseq	Whole Blood	Day 28	gene89872 (AQP10)	-0.0298597	1.80916	-0.221541	0.824862	0.998911	-0.221296
RNAseq	Whole Blood	Day 28	gene150275 (CCDC117)	-0.0112923	5.2714	-0.221498	0.824894	0.998911	-0.221255
RNAseq	Whole Blood	Day 28	gene10471 (PFDN6)	-0.0133786	4.24507	-0.221199	0.825126	0.998911	-0.220956
RNAseq	Whole Blood	Day 28	gene10328 (EMC8)	-0.0119386	4.33391	-0.221112	0.825193	0.998911	-0.220871
RNAseq	Whole Blood	Day 28	gene6279 (S100A8)	0.0165331	9.99107	0.221059	0.825235	0.998911	0.220816
RNAseq	Whole Blood	Day 28	gene4061 (LY6E)	-0.024123	5.8402	-0.221027	0.82526	0.998911	-0.220784
RNAseq	Whole Blood	Day 28	gene642517 (AGAP9)	-0.0180953	3.30106	-0.220936	0.825333	0.998911	-0.220691
RNAseq	Whole Blood	Day 28	gene25956 (SEC31B)	-0.0150854	5.4753	-0.220912	0.825349	0.998911	-0.220671
RNAseq	Whole Blood	Day 28	gene30061 (SLC40A1)	-0.0102423	6.70494	-0.220826	0.825417	0.998911	-0.220584
RNAseq	Whole Blood	Day 28	gene1823 (DSC1)	-0.028075	1.50011	-0.220777	0.825461	0.998911	-0.220527
RNAseq	Whole Blood	Day 28	gene55529 (PIP4P2)	-0.010432	5.50454	-0.22072	0.825499	0.998911	-0.220477
RNAseq	Whole Blood	Day 28	gene7184 (HSP90B1)	0.0125005	8.46578	0.220654	0.825549	0.998911	0.220414
RNAseq	Whole Blood	Day 28	gene55314 (TMEM144)	-0.0260974	2.3145	-0.220525	0.825653	0.998911	-0.22028
RNAseq	Whole Blood	Day 28	gene23658 (LSM5)	-0.0216369	3.13524	-0.220348	0.825787	0.998911	-0.220109
RNAseq	Whole Blood	Day 28	gene1445 (CSK)	0.00660967	9.07747	0.220181	0.825919	0.998911	0.219939
RNAseq	Whole Blood	Day 28	gene137872 (ADHFE1)	0.0190673	3.34551	0.220158	0.825937	0.998911	0.219916
RNAseq	Whole Blood	Day 28	gene23531 (MMD)	0.0204927	5.33681	0.220139	0.825953	0.998911	0.219894
RNAseq	Whole Blood	Day 28	gene4648 (MYO7B)	-0.0166481	3.75926	-0.2201	0.825983	0.998911	-0.219857
RNAseq	Whole Blood	Day 28	gene51439 (FAM8A1)	-0.0156051	6.53969	-0.219853	0.826173	0.998911	-0.219612
RNAseq	Whole Blood	Day 28	gene23307 (FKBP15)	0.00948649	7.23368	0.21972	0.826277	0.998911	0.219479
RNAseq	Whole Blood	Day 28	gene5860 (QDPR)	-0.0142603	3.45468	-0.219715	0.826281	0.998911	-0.219474
RNAseq	Whole Blood	Day 28	gene54749 (EPDR1)	0.0402906	0.273915	0.219396	0.826528	0.998911	0.219157
RNAseq	Whole Blood	Day 28	gene55819 (RNF130)	-0.00805504	8.24429	-0.219264	0.826634	0.998911	-0.21902
RNAseq	Whole Blood	Day 28	gene387895 (LINC00944)	-0.0410889	0.41545	-0.219006	0.826834	0.998911	-0.218764
RNAseq	Whole Blood	Day 28	gene27297 (CRCP)	0.0086752	5.53494	0.218936	0.826887	0.998911	0.218696
RNAseq	Whole Blood	Day 28	gene389643 (NUGGC)	-0.0243401	2.35107	-0.218784	0.827006	0.998911	-0.218544
RNAseq	Whole Blood	Day 28	gene126375 (ZNF792)	-0.0144035	3.76226	-0.218694	0.827073	0.998911	-0.218457
RNAseq	Whole Blood	Day 28	gene84433 (CARD11)	0.00795748	7.67994	0.218672	0.827093	0.998911	0.218432
RNAseq	Whole Blood	Day 28	gene259307 (IL4I1)	0.0145424	4.33495	0.21798	0.827629	0.998911	0.217744
RNAseq	Whole Blood	Day 28	gene5031 (P2RY6)	-0.0342939	1.26744	-0.217947	0.827656	0.998911	-0.217709
RNAseq	Whole Blood	Day 28	gene79739 (TTLL7)	0.049896	-0.224877	0.217781	0.827785	0.998911	0.217544
RNAseq	Whole Blood	Day 28	gene26511 (CHIC2)	-0.012821	4.76154	-0.217657	0.827884	0.998911	-0.217416
RNAseq	Whole Blood	Day 28	gene56061 (UBFD1)	0.0110827	5.00569	0.217422	0.828061	0.998911	0.217189
RNAseq	Whole Blood	Day 28	gene400685 (LINC01801)	-0.0327068	0.80345	-0.217304	0.828157	0.998911	-0.217066
RNAseq	Whole Blood	Day 28	gene55812 (SPATA7)	-0.0338179	0.790555	-0.21729	0.828163	0.998911	-0.217058
RNAseq	Whole Blood	Day 28	gene84061 (MAGT1)	0.00886819	5.87311	0.217132	0.82829	0.998911	0.216895
RNAseq	Whole Blood	Day 28	gene441168 (CALHM6)	0.0308196	4.37578	0.216997	0.828398	0.998911	0.216757
RNAseq	Whole Blood	Day 28	gene2760 (GM2A)	-0.0148241	6.38807	-0.216976	0.828413	0.998911	-0.216738
RNAseq	Whole Blood	Day 28	gene284040 (CDRT4)	0.0188667	2.96908	0.216842	0.828515	0.998911	0.216607
RNAseq	Whole Blood	Day 28	gene340527 (NHSL2)	-0.0106549	8.05783	-0.216762	0.828579	0.998911	-0.216524
RNAseq	Whole Blood	Day 28	gene5524 (PTPA)	-0.00883491	6.11323	-0.216739	0.828597	0.998911	-0.216501
RNAseq	Whole Blood	Day 28	gene25839 (COG4)	-0.00981247	5.66102	-0.216206	0.829013	0.998911	-0.215968
RNAseq	Whole Blood	Day 28	gene578 (BAK1)	-0.0122798	5.44936	-0.215761	0.829358	0.998911	-0.215524
RNAseq	Whole Blood	Day 28	gene656 (BMP8B)	-0.0253302	1.90664	-0.215431	0.829615	0.998911	-0.215195
RNAseq	Whole Blood	Day 28	gene9858 (PPP1R26)	0.0162035	3.1848	0.215411	0.829633	0.998911	0.215173
RNAseq	Whole Blood	Day 28	gene367 (AR)	-0.0475713	0.28867	-0.214961	0.829981	0.998911	-0.214726
RNAseq	Whole Blood	Day 28	gene8451 (CUL4A)	-0.00704278	6.53553	-0.214902	0.830028	0.998911	-0.214666
RNAseq	Whole Blood	Day 28	gene23349 (PHF24)	0.0467523	0.852454	0.214824	0.830089	0.998911	0.214587
RNAseq	Whole Blood	Day 28	gene5713 (PSMD7)	0.00792032	5.86188	0.214565	0.83029	0.998911	0.21433
RNAseq	Whole Blood	Day 28	gene7776 (ZNF236)	-0.0114629	4.93442	-0.214429	0.830394	0.998911	-0.214197
RNAseq	Whole Blood	Day 28	gene8916 (HERC3)	0.00818696	6.83048	0.214375	0.830438	0.998911	0.21414
RNAseq	Whole Blood	Day 28	gene5468 (PPARG)	-0.0720532	-1.48247	-0.214168	0.830598	0.998911	-0.213935
RNAseq	Whole Blood	Day 28	gene4054 (LTBP3)	-0.0111234	6.96171	-0.214135	0.830625	0.998911	-0.2139
RNAseq	Whole Blood	Day 28	gene3661 (IRF3)	0.00915187	7.04415	0.213927	0.830788	0.998911	0.21369
RNAseq	Whole Blood	Day 28	gene6888 (TALDO1)	0.00729915	9.2545	0.213784	0.830898	0.998911	0.21355
RNAseq	Whole Blood	Day 28	gene54552 (GNL3L)	-0.0127858	6.52682	-0.213492	0.831126	0.998911	-0.213258
RNAseq	Whole Blood	Day 28	gene57062 (DDX24)	0.0093614	5.92994	0.213467	0.831144	0.998911	0.213234
RNAseq	Whole Blood	Day 28	gene9422 (ZNF264)	-0.0105161	5.8177	-0.213461	0.831149	0.998911	-0.213229
RNAseq	Whole Blood	Day 28	gene7096 (TLR1)	0.00901208	6.81397	0.213374	0.831218	0.998911	0.213139
RNAseq	Whole Blood	Day 28	gene6385 (SDC4)	-0.0288129	1.40612	-0.21318	0.831369	0.998911	-0.212946
RNAseq	Whole Blood	Day 28	gene6532 (SLC6A4)	0.0334072	0.80971	0.213176	0.831374	0.998911	0.21294
RNAseq	Whole Blood	Day 28	gene9973 (CCS)	-0.0101083	5.21941	-0.213103	0.831428	0.998911	-0.21287
RNAseq	Whole Blood	Day 28	gene84461 (NEURL4)	0.00875944	5.7501	0.212887	0.831597	0.998911	0.212654
RNAseq	Whole Blood	Day 28	gene3557 (IL1RN)	0.0146814	6.35719	0.212655	0.831778	0.998911	0.212422
RNAseq	Whole Blood	Day 28	gene1718 (DHCR24)	-0.0230542	3.42007	-0.212601	0.831821	0.998911	-0.212367
RNAseq	Whole Blood	Day 28	gene728498 (GOLGA8H)	0.0455812	-0.333689	0.212506	0.831895	0.998911	0.212271
RNAseq	Whole Blood	Day 28	gene5573 (PRKAR1A)	-0.00710023	8.59909	-0.212284	0.832066	0.998911	-0.212053
RNAseq	Whole Blood	Day 28	gene166647 (ADGRA3)	-0.0259815	1.59718	-0.212194	0.832138	0.998911	-0.21196
RNAseq	Whole Blood	Day 28	gene6091 (ROBO1)	0.0490345	-0.0138927	0.211896	0.832371	0.998911	0.211661
RNAseq	Whole Blood	Day 28	gene25832 (NBPF14)	0.01041	5.29514	0.211874	0.832387	0.998911	0.211641
RNAseq	Whole Blood	Day 28	gene126432 (RINL)	0.00858333	5.7414	0.21184	0.832412	0.998911	0.211609
RNAseq	Whole Blood	Day 28	gene3105 (HLA-A)	0.00736253	10.016	0.211833	0.832419	0.998911	0.2116
RNAseq	Whole Blood	Day 28	gene643072 (LOC643072)	-0.0141221	4.84904	-0.211794	0.832449	0.998911	-0.211561
RNAseq	Whole Blood	Day 28	gene687 (KLF9)	0.0210499	5.062	0.211702	0.832519	0.998911	0.211472
RNAseq	Whole Blood	Day 28	gene8668 (EIF3I)	0.00818046	6.52028	0.211642	0.832567	0.998911	0.21141
RNAseq	Whole Blood	Day 28	gene3674 (ITGA2B)	-0.0210739	6.68372	-0.211587	0.832612	0.998911	-0.211353
RNAseq	Whole Blood	Day 28	gene6171 (RPL41)	-0.014312	8.57956	-0.21156	0.832629	0.998911	-0.211332
RNAseq	Whole Blood	Day 28	gene90668 (CARMIL3)	0.0248677	1.65847	0.211147	0.832953	0.998911	0.210916
RNAseq	Whole Blood	Day 28	gene10494 (STK25)	-0.00836507	5.79015	-0.211008	0.833062	0.998911	-0.210777
RNAseq	Whole Blood	Day 28	gene55312 (RFK)	-0.0159902	3.19279	-0.210967	0.833092	0.998911	-0.210737
RNAseq	Whole Blood	Day 28	gene25829 (TMEM184B)	-0.0104878	6.33711	-0.210951	0.833104	0.998911	-0.210723
RNAseq	Whole Blood	Day 28	gene29781 (NCAPH2)	-0.0103453	5.32117	-0.210944	0.833111	0.998911	-0.210713
RNAseq	Whole Blood	Day 28	gene55215 (FANCI)	0.0164482	3.18161	0.210901	0.833145	0.998911	0.21067
RNAseq	Whole Blood	Day 28	gene254050 (LRRC43)	-0.0514297	-0.439956	-0.210894	0.833157	0.998911	-0.210654
RNAseq	Whole Blood	Day 28	gene3797 (KIF3C)	0.0164934	4.16322	0.210855	0.83318	0.998911	0.210625
RNAseq	Whole Blood	Day 28	gene360226 (PRSS41)	-0.0537124	-0.560029	-0.210749	0.833264	0.998911	-0.210517
RNAseq	Whole Blood	Day 28	gene11027 (LILRA2)	0.00885109	7.05323	0.210731	0.833278	0.998911	0.210499
RNAseq	Whole Blood	Day 28	gene5155 (PDGFB)	-0.0182826	2.64699	-0.210717	0.833289	0.998911	-0.210486
RNAseq	Whole Blood	Day 28	gene55814 (BDP1)	0.0146642	4.74314	0.210669	0.833325	0.998911	0.210439
RNAseq	Whole Blood	Day 28	gene94104 (PAXBP1)	0.0129	4.67549	0.210567	0.833403	0.998911	0.210339
RNAseq	Whole Blood	Day 28	gene55176 (SEC61A2)	0.0180993	3.45789	0.210494	0.833462	0.998911	0.210264
RNAseq	Whole Blood	Day 28	gene5141 (PDE4A)	0.0148701	4.85795	0.210454	0.833493	0.998911	0.210224
RNAseq	Whole Blood	Day 28	gene64324 (NSD1)	0.00810731	7.79232	0.21041	0.833526	0.998911	0.210181
RNAseq	Whole Blood	Day 28	gene7678 (ZNF124)	-0.0176457	2.72828	-0.210349	0.833572	0.998911	-0.210123
RNAseq	Whole Blood	Day 28	gene9134 (CCNE2)	-0.0548622	-0.549398	-0.210059	0.833795	0.998911	-0.209837
RNAseq	Whole Blood	Day 28	gene23077 (MYCBP2)	0.0114395	8.1533	0.209995	0.833849	0.998911	0.209767
RNAseq	Whole Blood	Day 28	gene56886 (UGGT1)	-0.00868151	7.33584	-0.209669	0.834103	0.998911	-0.209442
RNAseq	Whole Blood	Day 28	gene115817 (DHRS1)	0.0110013	4.28658	0.209648	0.834122	0.998911	0.209418
RNAseq	Whole Blood	Day 28	gene55653 (BCAS4)	0.0160115	3.40441	0.209581	0.834175	0.998911	0.20935
RNAseq	Whole Blood	Day 28	gene51203 (NUSAP1)	-0.025886	2.1796	-0.209495	0.834238	0.998911	-0.20927
RNAseq	Whole Blood	Day 28	gene64745 (METTL17)	-0.0112991	5.10397	-0.209449	0.834277	0.998911	-0.20922
RNAseq	Whole Blood	Day 28	gene101929574 (LOC101929574)	0.0454584	0.0215292	0.209421	0.834302	0.998911	0.209188
RNAseq	Whole Blood	Day 28	gene11164 (NUDT5)	0.00912562	5.70416	0.209274	0.834413	0.998911	0.209045
RNAseq	Whole Blood	Day 28	gene821 (CANX)	0.00742871	8.47355	0.20926	0.834424	0.998911	0.20903
RNAseq	Whole Blood	Day 28	gene653238 (GTF2H2B)	-0.0404586	0.114814	-0.209255	0.834429	0.998911	-0.209025
RNAseq	Whole Blood	Day 28	gene387263 (C6orf120)	0.0122569	4.94936	0.209217	0.834455	0.998911	0.208991
RNAseq	Whole Blood	Day 28	gene439 (GET3)	-0.00802904	5.61208	-0.20903	0.834603	0.998911	-0.208802
RNAseq	Whole Blood	Day 28	gene84795 (PYROXD2)	0.0155691	4.01419	0.208999	0.834627	0.998911	0.208771
RNAseq	Whole Blood	Day 28	gene57563 (KLHL8)	-0.0115144	5.17728	-0.20898	0.834643	0.998911	-0.208751
RNAseq	Whole Blood	Day 28	gene26959 (HBP1)	-0.00803679	6.85442	-0.2088	0.834782	0.998911	-0.208572
RNAseq	Whole Blood	Day 28	gene26051 (PPP1R16B)	0.0101855	6.45533	0.208793	0.834789	0.998911	0.208564
RNAseq	Whole Blood	Day 28	gene201501 (ZBTB7C)	0.0806501	-1.9337	0.208783	0.834798	0.998911	0.208551
RNAseq	Whole Blood	Day 28	gene100093631 (GTF2IP4)	-0.0117505	5.04557	-0.208584	0.834951	0.998911	-0.208356
RNAseq	Whole Blood	Day 28	gene100129405 (MSTO2P)	-0.0188595	2.96049	-0.20858	0.834958	0.998911	-0.208347
RNAseq	Whole Blood	Day 28	gene64062 (RBM26)	-0.00825841	6.4133	-0.2084	0.835094	0.998911	-0.208173
RNAseq	Whole Blood	Day 28	gene4783 (NFIL3)	0.0117081	5.74224	0.208117	0.835314	0.998911	0.207891
RNAseq	Whole Blood	Day 28	gene54498 (SMOX)	-0.0174798	5.12331	-0.208064	0.835358	0.998911	-0.207834
RNAseq	Whole Blood	Day 28	gene26771 (SNORD102)	0.0703558	-1.0777	0.207939	0.835452	0.998911	0.207714
RNAseq	Whole Blood	Day 28	gene2999 (GZMH)	-0.0197695	5.98913	-0.207811	0.835555	0.998911	-0.207582
RNAseq	Whole Blood	Day 28	gene134266 (GRPEL2)	0.0151889	3.82316	0.207593	0.835721	0.998911	0.20737
RNAseq	Whole Blood	Day 28	gene23113 (CUL9)	0.0091309	6.14355	0.20731	0.835947	0.998911	0.207081
RNAseq	Whole Blood	Day 28	gene9046 (DOK2)	-0.00947427	7.50068	-0.20725	0.835992	0.998911	-0.207023
RNAseq	Whole Blood	Day 28	gene55082 (ARGLU1)	0.0107703	6.94513	0.206794	0.836345	0.998911	0.20657
RNAseq	Whole Blood	Day 28	gene9611 (NCOR1)	-0.00659703	8.14263	-0.206761	0.836372	0.998911	-0.206536
RNAseq	Whole Blood	Day 28	gene641977 (SEPTIN7P2)	-0.0168232	3.23832	-0.206708	0.836416	0.998911	-0.20648
RNAseq	Whole Blood	Day 28	gene3672 (ITGA1)	-0.0253181	1.69521	-0.206272	0.836755	0.998911	-0.206046
RNAseq	Whole Blood	Day 28	gene100529251 (CKLF-CMTM1)	-0.0112881	6.04415	-0.206249	0.836771	0.998911	-0.206025
RNAseq	Whole Blood	Day 28	gene9719 (ADAMTSL2)	-0.0627279	-1.29154	-0.206246	0.836777	0.998911	-0.206018
RNAseq	Whole Blood	Day 28	gene5046 (PCSK6)	-0.0196806	3.76629	-0.206213	0.836803	0.998911	-0.205985
RNAseq	Whole Blood	Day 28	gene2091 (FBL)	0.00949832	6.96229	0.205837	0.837094	0.998911	0.205612
RNAseq	Whole Blood	Day 28	gene93010 (B3GNT7)	-0.0320883	2.35528	-0.205792	0.837129	0.998911	-0.205567
RNAseq	Whole Blood	Day 28	gene6375 (XCL1)	-0.0234248	1.62032	-0.205727	0.837181	0.998911	-0.205501
RNAseq	Whole Blood	Day 28	gene4700 (NDUFA6)	0.010729	4.2923	0.205703	0.837199	0.998911	0.205478
RNAseq	Whole Blood	Day 28	gene9080 (CLDN9)	0.022775	3.22269	0.205525	0.837336	0.998911	0.205303
RNAseq	Whole Blood	Day 28	gene49855 (SCAPER)	-0.0115945	4.22113	-0.205084	0.837678	0.998911	-0.204864
RNAseq	Whole Blood	Day 28	gene200424 (TET3)	0.00887968	7.37949	0.204742	0.837947	0.998911	0.20452
RNAseq	Whole Blood	Day 28	gene5862 (RAB2A)	-0.00754568	6.28978	-0.204661	0.83801	0.998911	-0.204439
RNAseq	Whole Blood	Day 28	gene28976 (ACAD9)	0.0105893	4.83115	0.204564	0.838087	0.998911	0.204341
RNAseq	Whole Blood	Day 28	gene10588 (MTHFS)	0.0136248	5.04259	0.204509	0.838128	0.998911	0.204288
RNAseq	Whole Blood	Day 28	gene128611 (ZNF831)	-0.00960562	6.05453	-0.204474	0.838157	0.998911	-0.204251
RNAseq	Whole Blood	Day 28	gene22856 (CHSY1)	0.0122932	6.15122	0.204405	0.838211	0.998911	0.204182
RNAseq	Whole Blood	Day 28	gene54986 (ULK4)	0.0185316	2.78157	0.204332	0.838267	0.998911	0.20411
RNAseq	Whole Blood	Day 28	gene1831 (TSC22D3)	0.018858	9.75788	0.204323	0.838275	0.998911	0.204101
RNAseq	Whole Blood	Day 28	gene124446 (TMEM219)	0.00801132	5.83195	0.20431	0.838287	0.998911	0.204086
RNAseq	Whole Blood	Day 28	gene340390 (WDR97)	0.0254655	1.602	0.204155	0.83841	0.998911	0.203928
RNAseq	Whole Blood	Day 28	gene8665 (EIF3F)	0.00826123	7.70887	0.204059	0.838481	0.998911	0.203837
RNAseq	Whole Blood	Day 28	gene79961 (DENND2D)	0.00677739	7.48949	0.204009	0.838522	0.998911	0.203785
RNAseq	Whole Blood	Day 28	gene54928 (IMPAD1)	-0.0105277	5.43592	-0.203842	0.838648	0.998911	-0.203623
RNAseq	Whole Blood	Day 28	gene2205 (FCER1A)	0.0162302	5.3376	0.203702	0.838761	0.998911	0.203479
RNAseq	Whole Blood	Day 28	gene1846 (DUSP4)	-0.0342096	0.58208	-0.203636	0.838813	0.998911	-0.203412
RNAseq	Whole Blood	Day 28	gene100132074 (FOXO6)	-0.0812964	-1.95047	-0.203371	0.839018	0.998911	-0.203149
RNAseq	Whole Blood	Day 28	gene29799 (YPEL1)	-0.0147302	4.83379	-0.203332	0.839049	0.998911	-0.20311
RNAseq	Whole Blood	Day 28	gene55388 (MCM10)	-0.0564901	-0.808066	-0.203318	0.839054	0.998911	-0.203103
RNAseq	Whole Blood	Day 28	gene51377 (UCHL5)	0.012947	4.35299	0.203214	0.839141	0.998911	0.202993
RNAseq	Whole Blood	Day 28	gene406975 (MIR198)	-0.0735663	-1.74774	-0.20292	0.839371	0.998911	-0.202699
RNAseq	Whole Blood	Day 28	gene7203 (CCT3)	-0.0089102	6.7131	-0.202911	0.839375	0.998911	-0.202693
RNAseq	Whole Blood	Day 28	gene4257 (MGST1)	0.021462	3.07226	0.20285	0.839426	0.998911	0.202628
RNAseq	Whole Blood	Day 28	gene2665 (GDI2)	0.0055143	8.17057	0.202637	0.839592	0.998911	0.202415
RNAseq	Whole Blood	Day 28	gene2949 (GSTM5)	-0.0754851	-2.36482	-0.202585	0.839632	0.998911	-0.202364
RNAseq	Whole Blood	Day 28	gene23410 (SIRT3)	-0.0108613	4.11826	-0.202508	0.839692	0.998911	-0.202288
RNAseq	Whole Blood	Day 28	gene79618 (HMBOX1)	-0.0107353	6.96344	-0.202418	0.839761	0.998911	-0.202199
RNAseq	Whole Blood	Day 28	gene143458 (LDLRAD3)	-0.0240806	2.50605	-0.202386	0.839792	0.998911	-0.20216
RNAseq	Whole Blood	Day 28	gene57146 (TMEM159)	-0.0150266	3.33562	-0.202362	0.839807	0.998911	-0.20214
RNAseq	Whole Blood	Day 28	gene10455 (ECI2)	0.0106592	4.36031	0.202319	0.839839	0.998911	0.2021
RNAseq	Whole Blood	Day 28	gene57571 (CARNS1)	0.0127234	4.56862	0.202212	0.839925	0.998911	0.20199
RNAseq	Whole Blood	Day 28	gene54440 (SASH3)	0.00482752	8.77041	0.202133	0.839985	0.998911	0.201913
RNAseq	Whole Blood	Day 28	gene23127 (COLGALT2)	-0.0243548	1.61731	-0.202119	0.839997	0.998911	-0.201897
RNAseq	Whole Blood	Day 28	gene6978 (TRGV5)	0.0362114	0.308062	0.201931	0.840146	0.998911	0.201707
RNAseq	Whole Blood	Day 28	gene51510 (CHMP5)	0.0115281	5.67197	0.201756	0.84028	0.998911	0.201535
RNAseq	Whole Blood	Day 28	gene100302740 (FAS-AS1)	-0.0900249	-2.4507	-0.20173	0.840297	0.998911	-0.201514
RNAseq	Whole Blood	Day 28	gene81 (ACTN4)	0.00677717	8.99585	0.201682	0.840338	0.998911	0.201461
RNAseq	Whole Blood	Day 28	gene1499 (CTNNB1)	-0.00635176	7.34742	-0.201646	0.840366	0.998911	-0.201426
RNAseq	Whole Blood	Day 28	gene51071 (DERA)	-0.0127544	3.74372	-0.201609	0.840395	0.998911	-0.201388
RNAseq	Whole Blood	Day 28	gene25912 (C1orf43)	0.00652298	6.88874	0.201498	0.840481	0.998911	0.201278
RNAseq	Whole Blood	Day 28	gene79658 (ARHGAP10)	0.0150037	3.02509	0.201243	0.84068	0.998911	0.201024
RNAseq	Whole Blood	Day 28	gene5236 (PGM1)	0.00944435	5.23863	0.201216	0.840702	0.998911	0.200996
RNAseq	Whole Blood	Day 28	gene23463 (ICMT)	0.00950465	5.25648	0.201168	0.840737	0.998911	0.200951
RNAseq	Whole Blood	Day 28	gene100126317 (MIR374B)	0.0723529	-1.18717	0.200996	0.840867	0.998911	0.200785
RNAseq	Whole Blood	Day 28	gene400709 (SIGLEC16)	0.0351029	0.968716	0.200834	0.840998	0.998911	0.200617
RNAseq	Whole Blood	Day 28	gene25979 (DHRS7B)	-0.0140076	3.47571	-0.200686	0.841113	0.998911	-0.200471
RNAseq	Whole Blood	Day 28	gene755 (CFAP410)	0.012652	4.66111	0.200589	0.841191	0.998911	0.200371
RNAseq	Whole Blood	Day 28	gene170394 (PWWP2B)	0.0119963	4.88733	0.200575	0.841203	0.998911	0.200355
RNAseq	Whole Blood	Day 28	gene9886 (RHOBTB1)	0.0233472	3.26041	0.200573	0.841206	0.998911	0.200351
RNAseq	Whole Blood	Day 28	gene388115 (CCDC9B)	0.0198105	2.9522	0.200184	0.841507	0.998911	0.199967
RNAseq	Whole Blood	Day 28	gene930 (CD19)	-0.0167779	4.31801	-0.200108	0.841568	0.998911	-0.199888
RNAseq	Whole Blood	Day 28	gene101929698 (LOC101929698)	-0.0262637	1.54936	-0.199831	0.841785	0.998911	-0.19961
RNAseq	Whole Blood	Day 28	gene9424 (KCNK6)	0.0099434	5.04279	0.199557	0.841999	0.998911	0.199338
RNAseq	Whole Blood	Day 28	gene533 (ATP6V0B)	-0.00781063	7.51855	-0.19942	0.842104	0.998911	-0.199204
RNAseq	Whole Blood	Day 28	gene51444 (RNF138)	0.0127679	4.82441	0.199329	0.842171	0.998911	0.199118
RNAseq	Whole Blood	Day 28	gene84649 (DGAT2)	0.0128563	7.16982	0.199314	0.842186	0.998911	0.199099
RNAseq	Whole Blood	Day 28	gene1265 (CNN2)	-0.00652261	9.79573	-0.19926	0.842229	0.998911	-0.199043
RNAseq	Whole Blood	Day 28	gene116447 (TOP1MT)	-0.012346	4.89474	-0.199115	0.842343	0.998911	-0.198898
RNAseq	Whole Blood	Day 28	gene258010 (SVIP)	0.0139501	3.96888	0.199054	0.842389	0.998911	0.198838
RNAseq	Whole Blood	Day 28	gene57690 (TNRC6C)	0.0082984	6.85977	0.199018	0.842419	0.998911	0.1988
RNAseq	Whole Blood	Day 28	gene5256 (PHKA2)	-0.00869922	6.05286	-0.198957	0.842468	0.998911	-0.198738
RNAseq	Whole Blood	Day 28	gene3433 (IFIT2)	-0.0201222	8.26038	-0.198827	0.842568	0.998911	-0.19861
RNAseq	Whole Blood	Day 28	gene100131017 (ZNF316)	0.0100913	6.98231	0.198561	0.842775	0.998911	0.198346
RNAseq	Whole Blood	Day 28	gene1506 (CTRL)	-0.0215462	3.22452	-0.198549	0.842783	0.998911	-0.198335
RNAseq	Whole Blood	Day 28	gene943 (TNFRSF8)	-0.0147942	4.53133	-0.19834	0.842952	0.998911	-0.198119
RNAseq	Whole Blood	Day 28	gene113026 (PLCD3)	-0.0259596	1.59123	-0.198202	0.843057	0.998911	-0.197985
RNAseq	Whole Blood	Day 28	gene283970 (PDXDC2P-NPIPB14P)	0.0133775	4.46058	0.198066	0.843162	0.998911	0.19785
RNAseq	Whole Blood	Day 28	gene10542 (LAMTOR5)	-0.0112988	4.96927	-0.197901	0.843292	0.998911	-0.197684
RNAseq	Whole Blood	Day 28	gene388387 (LINC00671)	-0.0364036	1.01277	-0.197382	0.843697	0.998911	-0.197167
RNAseq	Whole Blood	Day 28	gene10875 (FGL2)	0.0131638	9.3395	0.197308	0.843753	0.998911	0.197096
RNAseq	Whole Blood	Day 28	gene8761 (PABPC4)	-0.00747014	7.2558	-0.197279	0.843777	0.998911	-0.197064
RNAseq	Whole Blood	Day 28	gene5223 (PGAM1)	-0.00772088	6.28962	-0.197206	0.843834	0.998911	-0.196991
RNAseq	Whole Blood	Day 28	gene11253 (MAN1B1)	0.00754671	6.08611	0.197194	0.843844	0.998911	0.196979
RNAseq	Whole Blood	Day 28	gene5432 (POLR2C)	0.00740064	5.72481	0.197148	0.843878	0.998911	0.196935
RNAseq	Whole Blood	Day 28	gene285368 (PRRT3)	0.0154636	2.86882	0.197064	0.843945	0.998911	0.19685
RNAseq	Whole Blood	Day 28	gene5018 (OXA1L)	0.00638772	7.16336	0.196977	0.844013	0.998911	0.196762
RNAseq	Whole Blood	Day 28	gene729857 (RGPD2)	0.0441183	0.0858714	0.196845	0.844117	0.998911	0.19663
RNAseq	Whole Blood	Day 28	gene120224 (TMEM45B)	0.0188968	2.92006	0.196773	0.844173	0.998911	0.196559
RNAseq	Whole Blood	Day 28	gene8204 (NRIP1)	-0.0121115	4.89514	-0.196588	0.844319	0.998911	-0.196372
RNAseq	Whole Blood	Day 28	gene285286 (LINC00877)	-0.0166709	3.88161	-0.196222	0.844603	0.998911	-0.19601
RNAseq	Whole Blood	Day 28	gene388566 (ZNF470)	-0.0171923	2.40708	-0.195903	0.844852	0.998911	-0.195692
RNAseq	Whole Blood	Day 28	gene631 (BFSP1)	-0.0292216	0.496208	-0.19571	0.845004	0.998911	-0.195497
RNAseq	Whole Blood	Day 28	gene4134 (MAP4)	0.00660162	6.88987	0.195432	0.845221	0.998911	0.19522
RNAseq	Whole Blood	Day 28	gene5395 (PMS2)	0.0105217	4.08708	0.195343	0.84529	0.998911	0.195131
RNAseq	Whole Blood	Day 28	gene2219 (FCN1)	0.0130627	10.3487	0.195218	0.845389	0.998911	0.195005
RNAseq	Whole Blood	Day 28	gene1660 (DHX9)	-0.00647059	7.67935	-0.195187	0.84541	0.998911	-0.194979
RNAseq	Whole Blood	Day 28	gene79774 (GRTP1)	0.0484733	-0.719033	0.19503	0.845535	0.998911	0.194818
RNAseq	Whole Blood	Day 28	gene140469 (MYO3B)	-0.050078	-1.14924	-0.194912	0.845628	0.998911	-0.1947
RNAseq	Whole Blood	Day 28	gene3485 (IGFBP2)	-0.0444359	-0.0515279	-0.19468	0.84581	0.998911	-0.194468
RNAseq	Whole Blood	Day 28	gene11316 (COPE)	0.00665705	7.19411	0.194603	0.84587	0.998911	0.194391
RNAseq	Whole Blood	Day 28	gene151230 (KLHL23)	-0.0421271	-0.287308	-0.194581	0.845884	0.998911	-0.194373
RNAseq	Whole Blood	Day 28	gene58485 (TRAPPC1)	-0.0068127	6.83776	-0.19449	0.845956	0.998911	-0.194281
RNAseq	Whole Blood	Day 28	gene5311 (PKD2)	-0.0135894	3.40315	-0.194311	0.846096	0.998911	-0.194102
RNAseq	Whole Blood	Day 28	gene8477 (GPR65)	-0.0129181	5.95807	-0.194236	0.846156	0.998911	-0.194025
RNAseq	Whole Blood	Day 28	gene6415 (SELENOW)	-0.0101793	5.10434	-0.194233	0.846159	0.998911	-0.194021
RNAseq	Whole Blood	Day 28	gene346157 (ZNF391)	0.0269839	1.08997	0.193857	0.846453	0.998911	0.193646
RNAseq	Whole Blood	Day 28	gene100526737 (RBM14-RBM4)	0.00673116	6.48922	0.193777	0.846516	0.998911	0.193566
RNAseq	Whole Blood	Day 28	gene3712 (IVD)	-0.00742667	5.73784	-0.193733	0.84655	0.998911	-0.193522
RNAseq	Whole Blood	Day 28	gene8703 (B4GALT3)	0.00749369	5.94638	0.193722	0.846559	0.998911	0.193511
RNAseq	Whole Blood	Day 28	gene112939 (NACC1)	-0.00766976	6.30973	-0.192761	0.847308	0.998911	-0.192554
RNAseq	Whole Blood	Day 28	gene3155 (HMGCL)	0.0104636	4.35646	0.19271	0.847349	0.998911	0.192502
RNAseq	Whole Blood	Day 28	gene59339 (PLEKHA2)	0.00703017	7.37506	0.192644	0.847401	0.998911	0.192435
RNAseq	Whole Blood	Day 28	gene23569 (PADI4)	-0.0200043	7.34325	-0.192594	0.847443	0.998911	-0.192382
RNAseq	Whole Blood	Day 28	gene4173 (MCM4)	0.0162357	3.76327	0.192541	0.847482	0.998911	0.192333
RNAseq	Whole Blood	Day 28	gene1180 (CLCN1)	0.0356731	-0.01976	0.192394	0.847599	0.998911	0.192183
RNAseq	Whole Blood	Day 28	gene100874158 (LINC00398)	0.0532042	-0.871359	0.192236	0.847718	0.998911	0.192031
RNAseq	Whole Blood	Day 28	gene4193 (MDM2)	-0.00930294	6.74597	-0.19219	0.847758	0.998911	-0.19198
RNAseq	Whole Blood	Day 28	gene51603 (EEF1AKNMT)	0.00779483	5.10999	0.19171	0.848133	0.998911	0.191501
RNAseq	Whole Blood	Day 28	gene105375057 (NA)	0.0303897	-1.85306	0.191529	0.848275	0.998911	0.19132
RNAseq	Whole Blood	Day 28	gene154790 (CLEC2L)	-0.0404822	-0.0119793	-0.191386	0.848387	0.998911	-0.191177
RNAseq	Whole Blood	Day 28	gene788 (SLC25A20)	-0.0220737	5.15815	-0.191368	0.848402	0.998911	-0.191158
RNAseq	Whole Blood	Day 28	gene51522 (TMEM14C)	0.0123458	4.38063	0.191302	0.848452	0.998911	0.191094
RNAseq	Whole Blood	Day 28	gene1020 (CDK5)	-0.0157699	3.10234	-0.191203	0.84853	0.998911	-0.190995
RNAseq	Whole Blood	Day 28	gene55056 (GABPB1-IT1)	-0.0115445	4.95962	-0.191116	0.848595	0.998911	-0.190911
RNAseq	Whole Blood	Day 28	gene5973 (RENBP)	-0.00968839	5.20845	-0.191112	0.848601	0.998911	-0.190903
RNAseq	Whole Blood	Day 28	gene7170 (TPM3)	0.00458026	9.41399	0.191089	0.848619	0.998911	0.190881
RNAseq	Whole Blood	Day 28	gene4430 (MYO1B)	0.0373918	0.301794	0.190725	0.848903	0.998911	0.190518
RNAseq	Whole Blood	Day 28	gene100130357 (LOC100130357)	0.0243263	2.2046	0.190529	0.849057	0.998911	0.190322
RNAseq	Whole Blood	Day 28	gene54504 (CPVL)	-0.0137951	7.42678	-0.190442	0.849126	0.998911	-0.190234
RNAseq	Whole Blood	Day 28	gene10578 (GNLY)	0.0191921	8.21022	0.190396	0.849161	0.998911	0.190189
RNAseq	Whole Blood	Day 28	gene56655 (POLE4)	0.0121277	4.11077	0.190276	0.849254	0.998911	0.190071
RNAseq	Whole Blood	Day 28	gene400660 (LINC00683)	-0.0780372	-2.29756	-0.190159	0.849345	0.998911	-0.189955
RNAseq	Whole Blood	Day 28	gene100049076 (GUSBP9)	-0.0340067	0.406835	-0.189741	0.849674	0.998911	-0.189534
RNAseq	Whole Blood	Day 28	gene29997 (NOP53)	0.00972041	9.59559	0.189707	0.8497	0.998911	0.189501
RNAseq	Whole Blood	Day 28	gene147804 (TPM3P9)	0.0120566	3.58944	0.189489	0.849872	0.998911	0.189282
RNAseq	Whole Blood	Day 28	gene100652740 (PYCARD-AS1)	0.0291023	1.46292	0.189209	0.85009	0.998911	0.189004
RNAseq	Whole Blood	Day 28	gene64499 (TPSB2)	0.0710813	-2.54834	0.18905	0.850215	0.998911	0.188844
RNAseq	Whole Blood	Day 28	gene94240 (EPSTI1)	-0.0320061	5.5179	-0.188976	0.850273	0.998911	-0.18877
RNAseq	Whole Blood	Day 28	gene203228 (C9orf72)	0.0112111	5.48501	0.188956	0.850288	0.998911	0.188751
RNAseq	Whole Blood	Day 28	gene102465508 (MIR6843)	0.0199339	3.23514	0.188764	0.85044	0.998911	0.188556
RNAseq	Whole Blood	Day 28	gene355 (FAS)	-0.0152231	5.68189	-0.188684	0.8505	0.998911	-0.18848
RNAseq	Whole Blood	Day 28	gene5217 (PFN2)	-0.0235185	1.47866	-0.188637	0.850538	0.998911	-0.188432
RNAseq	Whole Blood	Day 28	gene4179 (CD46)	-0.00959249	8.2435	-0.188298	0.850802	0.998911	-0.188096
RNAseq	Whole Blood	Day 28	gene90594 (ZNF439)	-0.0140706	3.44857	-0.188247	0.850844	0.998911	-0.188042
RNAseq	Whole Blood	Day 28	gene81579 (PLA2G12A)	0.0120341	4.24416	0.188227	0.850862	0.998911	0.188018
RNAseq	Whole Blood	Day 28	gene10432 (RBM14)	0.00852127	6.51015	0.188081	0.850973	0.998911	0.187877
RNAseq	Whole Blood	Day 28	gene645513 (LOC645513)	0.0167547	2.57614	0.188054	0.850996	0.998911	0.187848
RNAseq	Whole Blood	Day 28	gene344558 (SH3RF3)	-0.0214035	3.4931	-0.188051	0.850998	0.998911	-0.187845
RNAseq	Whole Blood	Day 28	gene80776 (B9D2)	0.012252	3.60043	0.188026	0.851014	0.998911	0.187825
RNAseq	Whole Blood	Day 28	gene100507321 (ERVK13-1)	0.0150784	3.86813	0.187965	0.851066	0.998911	0.187758
RNAseq	Whole Blood	Day 28	gene23682 (RAB38)	0.0433345	-0.337637	0.187911	0.851109	0.998911	0.187704
RNAseq	Whole Blood	Day 28	gene101752399 (STAG3L5P-PVRIG2P-PILRB)	-0.00934159	7.24613	-0.187892	0.851121	0.998911	-0.187688
RNAseq	Whole Blood	Day 28	gene23550 (PSD4)	-0.00661376	8.59069	-0.18744	0.851476	0.998911	-0.187236
RNAseq	Whole Blood	Day 28	gene6689 (SPIB)	-0.0134548	5.12725	-0.187428	0.851485	0.998911	-0.187224
RNAseq	Whole Blood	Day 28	gene11126 (CD160)	-0.0222423	3.93996	-0.187427	0.851486	0.998911	-0.187222
RNAseq	Whole Blood	Day 28	gene10057 (ABCC5)	-0.0157897	5.80028	-0.186983	0.851834	0.998911	-0.186779
RNAseq	Whole Blood	Day 28	gene1452 (CSNK1A1)	-0.00569064	6.91559	-0.186944	0.851865	0.998911	-0.18674
RNAseq	Whole Blood	Day 28	gene100506054 (RNASEH1-AS1)	0.0199578	1.89056	0.186767	0.852002	0.998911	0.186565
RNAseq	Whole Blood	Day 28	gene28697 (TRAJ58)	0.0598373	-0.914463	0.186518	0.852196	0.998911	0.186318
RNAseq	Whole Blood	Day 28	gene28596 (TRBV7-2)	-0.0200854	2.23097	-0.18648	0.852228	0.998911	-0.186276
RNAseq	Whole Blood	Day 28	gene8707 (B3GALT2)	-0.0286423	1.15847	-0.186434	0.852264	0.998911	-0.18623
RNAseq	Whole Blood	Day 28	gene23603 (CORO1C)	-0.00718175	7.39522	-0.186379	0.852307	0.998911	-0.186176
RNAseq	Whole Blood	Day 28	gene5052 (PRDX1)	-0.0102079	6.21259	-0.186369	0.852313	0.998911	-0.186169
RNAseq	Whole Blood	Day 28	gene92797 (HELB)	-0.023533	4.04041	-0.186283	0.852378	0.998911	-0.186085
RNAseq	Whole Blood	Day 28	gene1366 (CLDN7)	0.0328812	0.519459	0.186209	0.852436	0.998911	0.186011
RNAseq	Whole Blood	Day 28	gene4521 (NUDT1)	0.0121228	3.86383	0.18617	0.852469	0.998911	0.185969
RNAseq	Whole Blood	Day 28	gene155061 (ZNF746)	-0.00791418	6.8632	-0.186152	0.852483	0.998911	-0.185952
RNAseq	Whole Blood	Day 28	gene23140 (ZZEF1)	0.00654862	7.9919	0.185838	0.852728	0.998911	0.185639
RNAseq	Whole Blood	Day 28	gene136319 (MTPN)	0.00633006	8.10859	0.185408	0.853072	0.998911	0.185201
RNAseq	Whole Blood	Day 28	gene767558 (LUZP6)	0.00633006	8.10859	0.185408	0.853072	0.998911	0.185201
RNAseq	Whole Blood	Day 28	gene3823 (KLRC3)	-0.020144	2.27425	-0.185385	0.853085	0.998911	-0.185183
RNAseq	Whole Blood	Day 28	gene9744 (ACAP1)	0.00777548	8.25673	0.185324	0.853135	0.998911	0.18512
RNAseq	Whole Blood	Day 28	gene353189 (SLCO4C1)	-0.0215177	4.57712	-0.185268	0.853176	0.998911	-0.185068
RNAseq	Whole Blood	Day 28	gene9354 (UBE4A)	0.00779495	6.58255	0.185251	0.853188	0.998911	0.185052
RNAseq	Whole Blood	Day 28	gene84255 (SLC37A3)	0.014974	4.24149	0.185186	0.853242	0.998911	0.184983
RNAseq	Whole Blood	Day 28	gene157922 (CAMSAP1)	0.00830231	5.28438	0.185155	0.853264	0.998911	0.184956
RNAseq	Whole Blood	Day 28	gene3778 (KCNMA1)	0.0566039	-0.73456	0.185156	0.853266	0.998911	0.184953
RNAseq	Whole Blood	Day 28	gene7764 (ZNF217)	-0.00584649	8.04871	-0.185075	0.853328	0.998911	-0.184874
RNAseq	Whole Blood	Day 28	gene2966 (GTF2H2)	0.0293143	1.06708	0.184977	0.853406	0.998911	0.184774
RNAseq	Whole Blood	Day 28	gene1975 (EIF4B)	-0.00649733	9.71843	-0.184972	0.853408	0.998911	-0.184772
RNAseq	Whole Blood	Day 28	gene7161 (TP73)	-0.0594885	-1.20124	-0.184896	0.853466	0.998911	-0.184698
RNAseq	Whole Blood	Day 28	gene4692 (NDN)	0.054702	-1.40881	0.184752	0.853581	0.998911	0.184551
RNAseq	Whole Blood	Day 28	gene3991 (LIPE)	0.0148467	3.33245	0.184577	0.853717	0.998911	0.184378
RNAseq	Whole Blood	Day 28	gene2537 (IFI6)	-0.0268385	6.33183	-0.184387	0.853867	0.998911	-0.184187
RNAseq	Whole Blood	Day 28	gene526 (ATP6V1B2)	0.00699938	9.08966	0.184205	0.854008	0.998911	0.184007
RNAseq	Whole Blood	Day 28	gene101929559 (LINC00211)	-0.0253989	2.0863	-0.184084	0.854104	0.998911	-0.183884
RNAseq	Whole Blood	Day 28	gene23049 (SMG1)	0.00845693	8.1131	0.184038	0.854139	0.998911	0.18384
RNAseq	Whole Blood	Day 28	gene91179 (SCARF2)	-0.0247606	1.97028	-0.183848	0.854287	0.998911	-0.183652
RNAseq	Whole Blood	Day 28	gene23642 (SNHG1)	0.0107405	5.0635	0.183671	0.854427	0.998911	0.183472
RNAseq	Whole Blood	Day 28	gene84525 (HOPX)	0.0176604	4.49	0.183597	0.854486	0.998911	0.183398
RNAseq	Whole Blood	Day 28	gene5337 (PLD1)	-0.0134315	3.51409	-0.183496	0.854564	0.998911	-0.183298
RNAseq	Whole Blood	Day 28	gene59271 (EVA1C)	0.015715	2.70992	0.18327	0.854747	0.998911	0.183066
RNAseq	Whole Blood	Day 28	gene3678 (ITGA5)	0.00646192	8.26562	0.183224	0.854779	0.998911	0.183025
RNAseq	Whole Blood	Day 28	gene3122 (HLA-DRA)	-0.0130868	8.34155	-0.183112	0.854865	0.998911	-0.182914
RNAseq	Whole Blood	Day 28	gene10140 (TOB1)	0.00829822	6.13919	0.182959	0.854985	0.998911	0.182761
RNAseq	Whole Blood	Day 28	gene1294 (COL7A1)	0.024805	1.83076	0.182938	0.855002	0.998911	0.18274
RNAseq	Whole Blood	Day 28	gene375513 (GUSBP4)	0.0133408	2.7576	0.182738	0.855159	0.998911	0.18254
RNAseq	Whole Blood	Day 28	gene7786 (MAP3K12)	-0.0118737	4.33386	-0.182502	0.855343	0.998911	-0.182305
RNAseq	Whole Blood	Day 28	gene140612 (ZFP28)	0.0182759	2.31494	0.182368	0.855448	0.998911	0.182171
RNAseq	Whole Blood	Day 28	gene6584 (SLC22A5)	-0.0150798	2.82049	-0.182098	0.85566	0.998911	-0.181901
RNAseq	Whole Blood	Day 28	gene23065 (EMC1)	0.00850752	5.37557	0.181909	0.855808	0.998911	0.181713
RNAseq	Whole Blood	Day 28	gene90835 (CCDC189)	0.0189236	2.34455	0.181902	0.855812	0.998911	0.181707
RNAseq	Whole Blood	Day 28	gene28572 (TRBV15)	0.0335625	0.452481	0.18164	0.856019	0.998911	0.181444
RNAseq	Whole Blood	Day 28	gene79689 (STEAP4)	-0.0123294	7.61418	-0.181626	0.85603	0.998911	-0.18143
RNAseq	Whole Blood	Day 28	gene253943 (YTHDF3)	0.00746596	6.3168	0.181566	0.856076	0.998911	0.181371
RNAseq	Whole Blood	Day 28	gene104355426 (LENG8-AS1)	-0.0634082	-2.58969	-0.181277	0.856304	0.998911	-0.181081
RNAseq	Whole Blood	Day 28	gene100506516 (LINC01176)	0.0252381	1.17998	0.181236	0.856337	0.998911	0.181038
RNAseq	Whole Blood	Day 28	gene57696 (DDX55)	-0.00962502	4.70862	-0.181194	0.85637	0.998911	-0.180997
RNAseq	Whole Blood	Day 28	gene10131 (TRAP1)	-0.00836495	5.27039	-0.181174	0.856386	0.998911	-0.180977
RNAseq	Whole Blood	Day 28	gene28773 (IGLV9-49)	0.0574829	0.218506	0.181018	0.856507	0.998911	0.180822
RNAseq	Whole Blood	Day 28	gene9215 (LARGE1)	-0.0198284	1.98053	-0.180936	0.856573	0.998911	-0.180739
RNAseq	Whole Blood	Day 28	gene3198 (HOXA1)	-0.0287565	0.827537	-0.18077	0.856703	0.998911	-0.180573
RNAseq	Whole Blood	Day 28	gene23558 (WBP2)	0.00671424	8.59911	0.180753	0.856716	0.998911	0.180556
RNAseq	Whole Blood	Day 28	gene51631 (LUC7L2)	-0.00542829	6.81124	-0.180744	0.856721	0.998911	-0.18055
RNAseq	Whole Blood	Day 28	gene7030 (TFE3)	-0.0043861	7.6071	-0.180731	0.856733	0.998911	-0.180535
RNAseq	Whole Blood	Day 28	gene147011 (PROCA1)	-0.0162139	2.90546	-0.18069	0.856764	0.998911	-0.180495
RNAseq	Whole Blood	Day 28	gene389289 (ANXA2R)	-0.0110737	4.12866	-0.180624	0.85682	0.998911	-0.180424
RNAseq	Whole Blood	Day 28	gene1286 (COL4A4)	0.0310595	1.29046	0.180549	0.856874	0.998911	0.180354
RNAseq	Whole Blood	Day 28	gene5125 (PCSK5)	0.0141153	3.84752	0.18042	0.856978	0.998911	0.180223
RNAseq	Whole Blood	Day 28	gene23505 (TMEM131)	0.00601298	7.04053	0.180107	0.85722	0.998911	0.179914
RNAseq	Whole Blood	Day 28	gene6181 (RPLP2)	-0.00819531	10.0689	-0.179966	0.857333	0.998911	-0.179771
RNAseq	Whole Blood	Day 28	gene56259 (CTNNBL1)	0.0077818	5.66305	0.179824	0.857443	0.998911	0.17963
RNAseq	Whole Blood	Day 28	gene8425 (LTBP4)	0.00846703	5.77811	0.179565	0.857648	0.998911	0.179369
RNAseq	Whole Blood	Day 28	gene55757 (UGGT2)	-0.0288686	0.956436	-0.179428	0.857757	0.998911	-0.17923
RNAseq	Whole Blood	Day 28	gene55016 (MARCHF1)	-0.0138382	5.95672	-0.179044	0.858055	0.998911	-0.178851
RNAseq	Whole Blood	Day 28	gene79029 (SPATA5L1)	-0.00997309	3.79068	-0.17904	0.858058	0.998911	-0.178846
RNAseq	Whole Blood	Day 28	gene114884 (OSBPL10)	0.0171535	3.48562	0.178927	0.858147	0.998911	0.178733
RNAseq	Whole Blood	Day 28	gene51192 (CKLF)	0.00870809	6.26092	0.178546	0.858445	0.998911	0.178354
RNAseq	Whole Blood	Day 28	gene7450 (VWF)	-0.0155228	3.68485	-0.178544	0.858448	0.998911	-0.17835
RNAseq	Whole Blood	Day 28	gene400931 (MIRLET7BHG)	0.0166088	3.03827	0.178517	0.858468	0.998911	0.178324
RNAseq	Whole Blood	Day 28	gene80267 (EDEM3)	-0.00770617	6.09101	-0.178497	0.858483	0.998911	-0.178306
RNAseq	Whole Blood	Day 28	gene1674 (DES)	-0.0456504	-0.284142	-0.178348	0.858602	0.998911	-0.178154
RNAseq	Whole Blood	Day 28	gene29101 (SSU72)	-0.00496787	6.74717	-0.178244	0.858683	0.998911	-0.178051
RNAseq	Whole Blood	Day 28	gene124491 (TMEM170A)	-0.00821209	5.33705	-0.178226	0.858694	0.998911	-0.178037
RNAseq	Whole Blood	Day 28	gene10948 (STARD3)	-0.0053171	6.58727	-0.178128	0.858773	0.998911	-0.177936
RNAseq	Whole Blood	Day 28	gene9644 (SH3PXD2A)	0.0108807	4.55136	0.178002	0.858873	0.998911	0.177809
RNAseq	Whole Blood	Day 28	gene28394 (IGHV4-39)	0.0519503	2.85506	0.177724	0.8591	0.998911	0.17752
RNAseq	Whole Blood	Day 28	gene8778 (SIGLEC5)	-0.00924988	6.8307	-0.177661	0.859141	0.998911	-0.177468
RNAseq	Whole Blood	Day 28	gene29888 (STRN4)	-0.00611575	7.33636	-0.177599	0.859189	0.998911	-0.177406
RNAseq	Whole Blood	Day 28	gene224 (ALDH3A2)	0.00831328	5.15975	0.177593	0.859193	0.998911	0.177402
RNAseq	Whole Blood	Day 28	gene79071 (ELOVL6)	-0.0186489	2.25455	-0.177355	0.85938	0.998911	-0.177164
RNAseq	Whole Blood	Day 28	gene54741 (LEPROT)	-0.00645956	6.08475	-0.177324	0.859405	0.998911	-0.177132
RNAseq	Whole Blood	Day 28	gene10768 (AHCYL1)	-0.00517675	6.59081	-0.177286	0.859434	0.998911	-0.177095
RNAseq	Whole Blood	Day 28	gene9637 (FEZ2)	0.0105111	4.43328	0.17679	0.859824	0.998911	0.176598
RNAseq	Whole Blood	Day 28	gene6683 (SPAST)	-0.00867899	5.00062	-0.176767	0.859841	0.998911	-0.176576
RNAseq	Whole Blood	Day 28	gene5008 (OSM)	0.0225227	2.17929	0.176595	0.859975	0.998911	0.176406
RNAseq	Whole Blood	Day 28	gene259215 (LY6G6F)	0.0219424	2.12218	0.176561	0.860007	0.998911	0.176365
RNAseq	Whole Blood	Day 28	gene493900 (TMEM9B-AS1)	0.0255927	1.4175	0.176419	0.860114	0.998911	0.176229
RNAseq	Whole Blood	Day 28	gene124401 (ANKS3)	0.0127017	3.58333	0.176107	0.860359	0.998911	0.175917
RNAseq	Whole Blood	Day 28	gene51776 (MAP3K20)	-0.0131387	4.24509	-0.17606	0.860398	0.998911	-0.175868
RNAseq	Whole Blood	Day 28	gene83593 (RASSF5)	0.00455765	8.97734	0.175729	0.860657	0.998911	0.175538
RNAseq	Whole Blood	Day 28	gene8520 (HAT1)	0.01165	4.88422	0.175679	0.860694	0.998911	0.17549
RNAseq	Whole Blood	Day 28	gene3176 (HNMT)	-0.0146069	4.27209	-0.175412	0.860906	0.998911	-0.175222
RNAseq	Whole Blood	Day 28	gene54847 (SIDT1)	0.00843565	5.43498	0.175185	0.861083	0.998911	0.174996
RNAseq	Whole Blood	Day 28	gene100505746 (ITGB2-AS1)	-0.0106348	6.64365	-0.174889	0.861316	0.998911	-0.174699
RNAseq	Whole Blood	Day 28	gene92370 (PXYLP1)	-0.0113373	3.86681	-0.174859	0.861339	0.998911	-0.17467
RNAseq	Whole Blood	Day 28	gene5743 (PTGS2)	0.0131355	4.79772	0.174735	0.861437	0.998911	0.174545
RNAseq	Whole Blood	Day 28	gene152687 (ZNF595)	-0.0139622	3.14844	-0.174681	0.86148	0.998911	-0.174491
RNAseq	Whole Blood	Day 28	gene139322 (APOOL)	0.0121815	3.52482	0.174567	0.861566	0.998911	0.174381
RNAseq	Whole Blood	Day 28	gene3925 (STMN1)	0.0115428	4.3429	0.174387	0.861709	0.998911	0.174199
RNAseq	Whole Blood	Day 28	gene4664 (NAB1)	0.00899014	4.92201	0.174373	0.861719	0.998911	0.174187
RNAseq	Whole Blood	Day 28	gene126328 (NDUFA11)	0.006882	5.62249	0.174282	0.861793	0.998911	0.174093
RNAseq	Whole Blood	Day 28	gene203859 (ANO5)	-0.0424598	-0.21938	-0.174265	0.861803	0.998911	-0.174079
RNAseq	Whole Blood	Day 28	gene79090 (TRAPPC6A)	0.0100216	4.47105	0.174258	0.86181	0.998911	0.17407
RNAseq	Whole Blood	Day 28	gene9383 (TSIX)	0.0792133	-2.17729	0.174202	0.861845	0.998911	0.174026
RNAseq	Whole Blood	Day 28	gene5694 (PSMB6)	0.00938363	5.38425	0.174195	0.861859	0.998911	0.174008
RNAseq	Whole Blood	Day 28	gene64175 (P3H1)	0.00787207	4.86936	0.174118	0.861922	0.998911	0.173928
RNAseq	Whole Blood	Day 28	gene83857 (TMTC1)	-0.0200822	2.24176	-0.173997	0.862017	0.998911	-0.173807
RNAseq	Whole Blood	Day 28	gene215 (ABCD1)	0.00808748	5.54132	0.17393	0.86207	0.998911	0.173739
RNAseq	Whole Blood	Day 28	gene56479 (KCNQ5)	0.0199884	1.99748	0.173912	0.862082	0.998911	0.173725
RNAseq	Whole Blood	Day 28	gene2618 (GART)	0.0083137	5.42006	0.173903	0.862085	0.998911	0.173721
RNAseq	Whole Blood	Day 28	gene348093 (RBPMS2)	0.0228104	1.1599	0.173804	0.862167	0.998911	0.173616
RNAseq	Whole Blood	Day 28	gene860 (RUNX2)	-0.00892647	5.86028	-0.173734	0.862223	0.998911	-0.173545
RNAseq	Whole Blood	Day 28	gene55734 (ZFP64)	0.0108725	3.84661	0.173449	0.862447	0.998911	0.17326
RNAseq	Whole Blood	Day 28	gene55177 (RMDN3)	-0.00846933	4.63109	-0.172955	0.862834	0.998911	-0.172767
RNAseq	Whole Blood	Day 28	gene207 (AKT1)	-0.0047954	8.09607	-0.172506	0.863186	0.998911	-0.172319
RNAseq	Whole Blood	Day 28	gene10458 (BAIAP2)	-0.0148309	3.69132	-0.172152	0.863466	0.998911	-0.171963
RNAseq	Whole Blood	Day 28	gene10765 (KDM5B)	-0.00703881	5.90262	-0.17195	0.863621	0.998911	-0.171767
RNAseq	Whole Blood	Day 28	gene22872 (SEC31A)	0.00664421	6.93719	0.171939	0.863631	0.998911	0.171754
RNAseq	Whole Blood	Day 28	gene140807 (KRT72)	0.0148753	3.3177	0.171938	0.863633	0.998911	0.171751
RNAseq	Whole Blood	Day 28	gene5984 (RFC4)	0.0135034	2.89495	0.171831	0.863718	0.998911	0.171644
RNAseq	Whole Blood	Day 28	gene6894 (TARBP1)	-0.0104858	5.00457	-0.171724	0.8638	0.998911	-0.171539
RNAseq	Whole Blood	Day 28	gene2188 (FANCF)	0.00998452	4.11737	0.171676	0.863836	0.998911	0.171494
RNAseq	Whole Blood	Day 28	gene4940 (OAS3)	0.0261077	7.18835	0.171679	0.863836	0.998911	0.171493
RNAseq	Whole Blood	Day 28	gene132158 (GLYCTK)	-0.0103887	4.18992	-0.171287	0.864143	0.998911	-0.171103
RNAseq	Whole Blood	Day 28	gene222255 (ATXN7L1)	-0.00875628	5.2125	-0.171006	0.864363	0.998911	-0.170822
RNAseq	Whole Blood	Day 28	gene256021 (LINC01619)	-0.0246279	1.41121	-0.170846	0.864489	0.998911	-0.170662
RNAseq	Whole Blood	Day 28	gene84668 (FAM126A)	0.00929955	4.38266	0.170817	0.864512	0.998911	0.170633
RNAseq	Whole Blood	Day 28	gene9221 (NOLC1)	0.0071857	6.52043	0.170688	0.864609	0.998911	0.17051
RNAseq	Whole Blood	Day 28	gene6948 (TCN2)	0.0254552	3.14505	0.170654	0.86464	0.998911	0.17047
RNAseq	Whole Blood	Day 28	gene89846 (FGD3)	0.00500194	9.03081	0.170595	0.864687	0.998911	0.170411
RNAseq	Whole Blood	Day 28	gene95681 (CEP41)	-0.0123599	2.9814	-0.170556	0.864717	0.998911	-0.170373
RNAseq	Whole Blood	Day 28	gene283571 (PROX2)	0.0461736	-0.711851	0.170537	0.864732	0.998911	0.170353
RNAseq	Whole Blood	Day 28	gene10512 (SEMA3C)	-0.0180522	2.83405	-0.170313	0.864908	0.998911	-0.170129
RNAseq	Whole Blood	Day 28	gene132160 (PPM1M)	0.00561891	7.09023	0.170056	0.865111	0.998911	0.169872
RNAseq	Whole Blood	Day 28	gene55679 (LIMS2)	0.0150525	2.39327	0.169987	0.865166	0.998911	0.169802
RNAseq	Whole Blood	Day 28	gene9867 (PJA2)	0.0056449	7.38757	0.169885	0.865244	0.998911	0.169703
RNAseq	Whole Blood	Day 28	gene57484 (RNF150)	0.054464	-3.02095	0.16939	0.865632	0.998911	0.169209
RNAseq	Whole Blood	Day 28	gene1757 (SARDH)	-0.0164379	2.48696	-0.169368	0.865651	0.998911	-0.169185
RNAseq	Whole Blood	Day 28	gene28826 (IGLV1-36)	-0.0730624	-1.37226	-0.169345	0.865669	0.998911	-0.169163
RNAseq	Whole Blood	Day 28	gene128346 (C1orf162)	0.00928597	7.00668	0.169305	0.8657	0.998911	0.169122
RNAseq	Whole Blood	Day 28	gene79711 (IPO4)	0.00876253	5.1051	0.169221	0.865766	0.998911	0.169039
RNAseq	Whole Blood	Day 28	gene5434 (POLR2E)	0.00543519	6.81216	0.169112	0.865853	0.998911	0.168929
RNAseq	Whole Blood	Day 28	gene9815 (GIT2)	0.00438881	7.88125	0.168944	0.865982	0.998911	0.168764
RNAseq	Whole Blood	Day 28	gene115650 (TNFRSF13C)	0.015051	3.41816	0.168825	0.866078	0.998911	0.168642
RNAseq	Whole Blood	Day 28	gene28563 (TRBV24-1)	-0.0328635	0.331582	-0.168808	0.866091	0.998911	-0.168626
RNAseq	Whole Blood	Day 28	gene55591 (VEZT)	0.00793968	4.73442	0.168649	0.866214	0.998911	0.16847
RNAseq	Whole Blood	Day 28	gene10535 (RNASEH2A)	0.0126327	3.06638	0.168338	0.866459	0.998911	0.168158
RNAseq	Whole Blood	Day 28	gene9472 (AKAP6)	0.0274648	0.866111	0.168262	0.866523	0.998911	0.168077
RNAseq	Whole Blood	Day 28	gene121952 (METTL21EP)	0.0436724	-0.833419	0.168062	0.866676	0.998911	0.167882
RNAseq	Whole Blood	Day 28	gene57121 (LPAR5)	0.00893759	4.86938	0.168033	0.8667	0.998911	0.167852
RNAseq	Whole Blood	Day 28	gene84444 (DOT1L)	0.00709408	6.32453	0.167893	0.866808	0.998911	0.167714
RNAseq	Whole Blood	Day 28	gene9632 (SEC24C)	0.00417692	7.7564	0.167785	0.866894	0.998911	0.167605
RNAseq	Whole Blood	Day 28	gene11328 (FKBP9)	-0.0184173	2.1082	-0.167722	0.866946	0.998911	-0.167539
RNAseq	Whole Blood	Day 28	gene51560 (RAB6B)	-0.0182594	2.25461	-0.167599	0.867043	0.998911	-0.167416
RNAseq	Whole Blood	Day 28	gene22931 (RAB18)	-0.00938864	6.03402	-0.167187	0.867364	0.998911	-0.167007
RNAseq	Whole Blood	Day 28	gene1854 (DUT)	-0.00895456	5.29607	-0.167176	0.867373	0.998911	-0.166996
RNAseq	Whole Blood	Day 28	gene10437 (IFI30)	0.0126209	9.36994	0.167033	0.867486	0.998911	0.166852
RNAseq	Whole Blood	Day 28	gene8648 (NCOA1)	0.00611442	8.07871	0.166712	0.867739	0.998911	0.166531
RNAseq	Whole Blood	Day 28	gene55253 (TYW1)	0.00824057	4.54267	0.166336	0.868033	0.998911	0.166157
RNAseq	Whole Blood	Day 28	gene339789 (LINC00299)	-0.0216793	1.38165	-0.166148	0.868182	0.998911	-0.165969
RNAseq	Whole Blood	Day 28	gene10867 (TSPAN9)	0.0155187	3.42768	0.165951	0.868337	0.998911	0.165771
RNAseq	Whole Blood	Day 28	gene7128 (TNFAIP3)	-0.0120555	6.77234	-0.165932	0.86835	0.998911	-0.165755
RNAseq	Whole Blood	Day 28	gene150290 (DUSP18)	-0.00979788	4.39713	-0.165234	0.868901	0.998911	-0.165055
RNAseq	Whole Blood	Day 28	gene613 (BCR)	-0.00644463	7.01139	-0.165228	0.868905	0.998911	-0.16505
RNAseq	Whole Blood	Day 28	gene101927289 (LINC01237)	0.0252987	1.1812	0.165187	0.868935	0.998911	0.165012
RNAseq	Whole Blood	Day 28	gene55578 (SUPT20H)	0.00591013	6.5039	0.165132	0.868979	0.998911	0.164955
RNAseq	Whole Blood	Day 28	gene55771 (PRR11)	-0.0135428	3.70647	-0.165044	0.869049	0.998911	-0.164867
RNAseq	Whole Blood	Day 28	gene55061 (SUSD4)	-0.0192763	1.78438	-0.164819	0.869227	0.998911	-0.164641
RNAseq	Whole Blood	Day 28	gene113791 (PIK3IP1)	0.0109736	7.66341	0.164619	0.869383	0.998911	0.164442
RNAseq	Whole Blood	Day 28	gene192670 (AGO4)	-0.00580593	8.20084	-0.164596	0.869401	0.998911	-0.16442
RNAseq	Whole Blood	Day 28	gene4000 (LMNA)	0.0119219	5.28007	0.164522	0.86946	0.998911	0.164344
RNAseq	Whole Blood	Day 28	gene27040 (LAT)	-0.00684484	7.08488	-0.164409	0.869549	0.998911	-0.164231
RNAseq	Whole Blood	Day 28	gene79971 (WLS)	-0.01265	5.82775	-0.164362	0.869587	0.998911	-0.164183
RNAseq	Whole Blood	Day 28	gene11234 (HPS5)	0.00844828	4.82313	0.164061	0.869821	0.998911	0.163886
RNAseq	Whole Blood	Day 28	gene8329 (H2AC13)	0.046049	-0.596082	0.163911	0.869941	0.998911	0.163734
RNAseq	Whole Blood	Day 28	gene3308 (HSPA4)	0.00565994	6.3961	0.163831	0.870003	0.998911	0.163655
RNAseq	Whole Blood	Day 28	gene10999 (SLC27A4)	0.00957631	4.4193	0.163446	0.870306	0.998911	0.16327
RNAseq	Whole Blood	Day 28	gene55661 (DDX27)	0.00563685	6.30345	0.163438	0.870315	0.998911	0.163258
RNAseq	Whole Blood	Day 28	gene103752589 (TMEM92-AS1)	0.0369075	-0.284947	0.163303	0.87042	0.998911	0.163125
RNAseq	Whole Blood	Day 28	gene100190939 (TPT1-AS1)	-0.0102505	3.59109	-0.163112	0.870567	0.998911	-0.162938
RNAseq	Whole Blood	Day 28	gene10521 (DDX17)	0.00645724	9.70737	0.163053	0.870613	0.998911	0.162879
RNAseq	Whole Blood	Day 28	gene2571 (GAD1)	0.0540882	-4.00878	0.163032	0.870629	0.998911	0.162859
RNAseq	Whole Blood	Day 28	gene8797 (TNFRSF10A)	0.010014	4.22849	0.162944	0.8707	0.998911	0.162769
RNAseq	Whole Blood	Day 28	gene219681 (ARMC3)	-0.0323877	-0.0100377	-0.162882	0.870751	0.998911	-0.162704
RNAseq	Whole Blood	Day 28	gene144193 (AMDHD1)	-0.0257081	0.414157	-0.162652	0.870931	0.998911	-0.162476
RNAseq	Whole Blood	Day 28	gene23129 (PLXND1)	-0.010255	7.31911	-0.162611	0.870964	0.998911	-0.162435
RNAseq	Whole Blood	Day 28	gene256643 (BCLAF3)	-0.00945513	4.53877	-0.162541	0.871018	0.998911	-0.162366
RNAseq	Whole Blood	Day 28	gene28667 (TRAV16)	0.0231103	1.29731	0.162485	0.87106	0.998911	0.162312
RNAseq	Whole Blood	Day 28	gene3809 (KIR2DS4)	0.0362262	-0.206021	0.162417	0.871118	0.998911	0.162239
RNAseq	Whole Blood	Day 28	gene2821 (GPI)	-0.00580567	7.13812	-0.1624	0.871128	0.998911	-0.162225
RNAseq	Whole Blood	Day 28	gene7187 (TRAF3)	0.00704217	6.23559	0.162324	0.87119	0.998911	0.162148
RNAseq	Whole Blood	Day 28	gene79873 (NUDT18)	-0.0114619	3.62207	-0.162302	0.871207	0.998911	-0.162126
RNAseq	Whole Blood	Day 28	gene116987 (AGAP1)	-0.0140788	3.62763	-0.162194	0.871291	0.998911	-0.162019
RNAseq	Whole Blood	Day 28	gene55707 (NECAP2)	-0.00591765	7.02695	-0.162142	0.871331	0.998911	-0.161968
RNAseq	Whole Blood	Day 28	gene100996939 (PYURF)	-0.00929241	5.36657	-0.161822	0.871583	0.998911	-0.161648
RNAseq	Whole Blood	Day 28	gene84992 (PIGY)	-0.00929241	5.36657	-0.161822	0.871583	0.998911	-0.161648
RNAseq	Whole Blood	Day 28	gene64943 (NT5DC2)	0.0240871	2.09053	0.161688	0.87169	0.998911	0.161513
RNAseq	Whole Blood	Day 28	gene4236 (MFAP1)	0.0073237	5.44075	0.161545	0.871801	0.998911	0.161371
RNAseq	Whole Blood	Day 28	gene85028 (SNHG12)	-0.0106852	3.93054	-0.161433	0.871893	0.998911	-0.161255
RNAseq	Whole Blood	Day 28	gene154 (ADRB2)	0.0126811	4.61408	0.16138	0.87193	0.998911	0.161207
RNAseq	Whole Blood	Day 28	gene3841 (KPNA5)	0.0150852	2.64123	0.161011	0.872221	0.998911	0.160838
RNAseq	Whole Blood	Day 28	gene10952 (SEC61B)	0.00780043	5.31362	0.16097	0.872253	0.998911	0.160798
RNAseq	Whole Blood	Day 28	gene2214 (FCGR3A)	-0.0104637	9.73563	-0.160855	0.872344	0.998911	-0.160682
RNAseq	Whole Blood	Day 28	gene55275 (VPS53)	-0.00562216	6.39698	-0.160791	0.872394	0.998911	-0.160618
RNAseq	Whole Blood	Day 28	gene9985 (REC8)	0.0119723	5.19652	0.16078	0.872403	0.998911	0.160607
RNAseq	Whole Blood	Day 28	gene7415 (VCP)	-0.00383857	8.0518	-0.160746	0.87243	0.998911	-0.160572
RNAseq	Whole Blood	Day 28	gene123920 (CMTM3)	0.00584629	6.59084	0.160721	0.872451	0.998911	0.160546
RNAseq	Whole Blood	Day 28	gene6484 (ST3GAL4)	0.0114453	5.06122	0.16053	0.8726	0.998911	0.160357
RNAseq	Whole Blood	Day 28	gene28903 (IGKV1D-12)	0.0704112	-0.82328	0.160472	0.872642	0.998911	0.160303
RNAseq	Whole Blood	Day 28	gene27148 (STK36)	-0.0121039	3.69088	-0.160468	0.872647	0.998911	-0.160297
RNAseq	Whole Blood	Day 28	gene387509 (GPR153)	0.0198816	2.02374	0.160354	0.872738	0.998911	0.160181
RNAseq	Whole Blood	Day 28	gene7048 (TGFBR2)	-0.00479627	8.68094	-0.160271	0.872803	0.998911	-0.160099
RNAseq	Whole Blood	Day 28	gene728233 (PI4KAP1)	-0.0122917	3.55044	-0.16026	0.872813	0.998911	-0.160087
RNAseq	Whole Blood	Day 28	gene9181 (ARHGEF2)	0.00393461	8.64316	0.160163	0.872889	0.998911	0.15999
RNAseq	Whole Blood	Day 28	gene3177 (SLC29A2)	-0.0139569	2.8535	-0.160115	0.872927	0.998911	-0.159942
RNAseq	Whole Blood	Day 28	gene3561 (IL2RG)	0.00478477	8.81075	0.160032	0.872991	0.998911	0.15986
RNAseq	Whole Blood	Day 28	gene597 (BCL2A1)	-0.0121197	5.84164	-0.159933	0.873068	0.998911	-0.159762
RNAseq	Whole Blood	Day 28	gene2495 (FTH1)	-0.00681153	12.0046	-0.159634	0.873306	0.998911	-0.15946
RNAseq	Whole Blood	Day 28	gene56904 (SH3GLB2)	-0.00769369	6.14737	-0.159537	0.873381	0.998911	-0.159365
RNAseq	Whole Blood	Day 28	gene515 (ATP5PB)	0.00555155	6.81522	0.15926	0.873598	0.998911	0.159089
RNAseq	Whole Blood	Day 28	gene80305 (TRABD)	0.00683665	7.32306	0.159142	0.873691	0.998911	0.158972
RNAseq	Whole Blood	Day 28	gene728613 (LOC728613)	0.0171561	1.75014	0.158799	0.873961	0.998911	0.15863
RNAseq	Whole Blood	Day 28	gene2784 (GNB3)	0.0336455	-0.09246	0.15868	0.874055	0.998911	0.158509
RNAseq	Whole Blood	Day 28	gene6935 (ZEB1)	-0.00786591	5.33956	-0.158572	0.87414	0.998911	-0.158402
RNAseq	Whole Blood	Day 28	gene441666 (LOC441666)	-0.0511849	-1.57006	-0.15847	0.874222	0.998911	-0.158298
RNAseq	Whole Blood	Day 28	gene5423 (POLB)	0.012032	4.83799	0.158452	0.874234	0.998911	0.158282
RNAseq	Whole Blood	Day 28	gene3096 (HIVEP1)	-0.00867073	5.6832	-0.158376	0.874294	0.998911	-0.158206
RNAseq	Whole Blood	Day 28	gene4217 (MAP3K5)	0.00472276	6.81853	0.158355	0.874311	0.998911	0.158185
RNAseq	Whole Blood	Day 28	gene6672 (SP100)	0.00537935	8.13577	0.158297	0.874357	0.998911	0.158127
RNAseq	Whole Blood	Day 28	gene3140 (MR1)	-0.00732809	6.26814	-0.158227	0.874411	0.998911	-0.158059
RNAseq	Whole Blood	Day 28	gene2274 (FHL2)	-0.0269658	0.782713	-0.158204	0.87443	0.998911	-0.158035
RNAseq	Whole Blood	Day 28	gene169714 (QSOX2)	0.0086211	4.89599	0.158158	0.874466	0.998911	0.157988
RNAseq	Whole Blood	Day 28	gene55147 (RBM23)	0.00456458	7.10393	0.158157	0.874467	0.998911	0.157987
RNAseq	Whole Blood	Day 28	gene285313 (IGSF10)	-0.0475697	-1.56135	-0.15798	0.874607	0.998911	-0.157809
RNAseq	Whole Blood	Day 28	gene23344 (ESYT1)	-0.00579982	8.21292	-0.157958	0.874623	0.998911	-0.157789
RNAseq	Whole Blood	Day 28	gene60 (ACTB)	-0.00534548	13.2797	-0.157732	0.874801	0.998911	-0.157563
RNAseq	Whole Blood	Day 28	gene8871 (SYNJ2)	-0.0089221	4.9597	-0.15749	0.874993	0.998911	-0.15732
RNAseq	Whole Blood	Day 28	gene102465451 (MIR6753)	-0.0196046	1.91871	-0.157484	0.874995	0.998911	-0.157317
RNAseq	Whole Blood	Day 28	gene5025 (P2RX4)	-0.00879284	4.98485	-0.157081	0.875315	0.998911	-0.156911
RNAseq	Whole Blood	Day 28	gene646214 (LOC646214)	0.0411264	-0.699165	0.156835	0.875508	0.998911	0.156666
RNAseq	Whole Blood	Day 28	gene4507 (MTAP)	-0.00937623	4.02759	-0.156752	0.875573	0.998911	-0.156584
RNAseq	Whole Blood	Day 28	gene56658 (TRIM39)	0.0109596	3.31329	0.156691	0.87562	0.998911	0.156524
RNAseq	Whole Blood	Day 28	gene7060 (THBS4)	0.031856	0.00387333	0.156484	0.875785	0.998911	0.156315
RNAseq	Whole Blood	Day 28	gene2643 (GCH1)	-0.0155191	5.37631	-0.156286	0.875938	0.998911	-0.15612
RNAseq	Whole Blood	Day 28	gene6209 (RPS15)	0.00796301	9.04235	0.156248	0.875968	0.998911	0.156083
RNAseq	Whole Blood	Day 28	gene114885 (OSBPL11)	-0.00566455	6.51951	-0.156006	0.876161	0.998911	-0.155838
RNAseq	Whole Blood	Day 28	gene57156 (TMEM63C)	0.0143976	2.8909	0.155937	0.876215	0.998911	0.155769
RNAseq	Whole Blood	Day 28	gene7462 (LAT2)	-0.00535205	7.79132	-0.155784	0.876335	0.998911	-0.155617
RNAseq	Whole Blood	Day 28	gene124602 (KIF19)	0.0216516	1.07307	0.155713	0.87639	0.998911	0.155547
RNAseq	Whole Blood	Day 28	gene8801 (SUCLG2)	-0.00730296	5.12034	-0.155681	0.876416	0.998911	-0.155514
RNAseq	Whole Blood	Day 28	gene252884 (ZNF396)	-0.0196096	1.47247	-0.155672	0.876423	0.998911	-0.155505
RNAseq	Whole Blood	Day 28	gene11083 (DIDO1)	0.00531716	7.44739	0.155548	0.87652	0.998911	0.155382
RNAseq	Whole Blood	Day 28	gene55108 (BSDC1)	-0.00485364	6.57329	-0.155524	0.876538	0.998911	-0.155359
RNAseq	Whole Blood	Day 28	gene4780 (NFE2L2)	0.00546016	6.85496	0.155356	0.876675	0.998911	0.155186
RNAseq	Whole Blood	Day 28	gene3676 (ITGA4)	0.0072514	8.15284	0.155188	0.876805	0.998911	0.155021
RNAseq	Whole Blood	Day 28	gene79156 (PLEKHF1)	-0.0113202	4.77196	-0.155087	0.876884	0.998911	-0.154921
RNAseq	Whole Blood	Day 28	gene1741 (DLG3)	-0.0100517	3.79435	-0.155053	0.87691	0.998911	-0.154888
RNAseq	Whole Blood	Day 28	gene64699 (TMPRSS3)	0.0309262	0.460795	0.154816	0.877097	0.998911	0.154651
RNAseq	Whole Blood	Day 28	gene1849 (DUSP7)	0.00813777	6.06474	0.154643	0.877235	0.998911	0.154476
RNAseq	Whole Blood	Day 28	gene916 (CD3E)	-0.00746148	8.65775	-0.154557	0.877303	0.998911	-0.154389
RNAseq	Whole Blood	Day 28	gene28779 (IGLV5-52)	-0.0201858	1.94774	-0.154203	0.877581	0.998911	-0.154036
RNAseq	Whole Blood	Day 28	gene25825 (BACE2)	0.0141447	3.23707	0.154197	0.877586	0.998911	0.154031
RNAseq	Whole Blood	Day 28	gene28605 (TRBV6-2)	-0.0244474	0.737271	-0.154191	0.87759	0.998911	-0.154025
RNAseq	Whole Blood	Day 28	gene9907 (AP5Z1)	-0.0058781	6.57867	-0.154108	0.877656	0.998911	-0.153941
RNAseq	Whole Blood	Day 28	gene26262 (TSPAN17)	0.00845137	4.8088	0.154081	0.877676	0.998911	0.153916
RNAseq	Whole Blood	Day 28	gene100129083 (LOC100129083)	0.0197767	1.5649	0.154056	0.877695	0.998911	0.153891
RNAseq	Whole Blood	Day 28	gene6924 (ELOA)	-0.00628699	5.88641	-0.153938	0.877788	0.998911	-0.153774
RNAseq	Whole Blood	Day 28	gene85442 (KNDC1)	0.0225669	1.88465	0.153921	0.877803	0.998911	0.153755
RNAseq	Whole Blood	Day 28	gene83937 (RASSF4)	0.00978955	6.50139	0.153807	0.877893	0.998911	0.15364
RNAseq	Whole Blood	Day 28	gene101752334 (PVRIG2P)	0.00940992	5.48762	0.153788	0.877906	0.998911	0.153624
RNAseq	Whole Blood	Day 28	gene4287 (ATXN3)	-0.00741209	4.93879	-0.153781	0.877912	0.998911	-0.153617
RNAseq	Whole Blood	Day 28	gene374383 (NCR3LG1)	-0.0187214	2.02488	-0.153692	0.877984	0.998911	-0.153525
RNAseq	Whole Blood	Day 28	gene51385 (ZNF589)	-0.00862049	5.22841	-0.153626	0.878035	0.998911	-0.153461
RNAseq	Whole Blood	Day 28	gene54920 (DUS2)	-0.00823652	4.61548	-0.153281	0.878307	0.998911	-0.153116
RNAseq	Whole Blood	Day 28	gene1213 (CLTC)	-0.00541818	8.13393	-0.153234	0.878343	0.998911	-0.15307
RNAseq	Whole Blood	Day 28	gene3033 (HADH)	-0.00894453	3.8806	-0.153193	0.878376	0.998911	-0.153028
RNAseq	Whole Blood	Day 28	gene5188 (GATB)	-0.010659	3.31629	-0.153165	0.878396	0.998911	-0.153003
RNAseq	Whole Blood	Day 28	gene116173 (CMTM5)	-0.0155959	3.24341	-0.153091	0.878457	0.998911	-0.152925
RNAseq	Whole Blood	Day 28	gene53840 (TRIM34)	-0.00794049	4.71498	-0.153036	0.878498	0.998911	-0.152873
RNAseq	Whole Blood	Day 28	gene4242 (MFNG)	-0.00523201	7.36809	-0.152985	0.87854	0.998911	-0.15282
RNAseq	Whole Blood	Day 28	gene25865 (PRKD2)	-0.00585359	8.10356	-0.152981	0.878543	0.998911	-0.152817
RNAseq	Whole Blood	Day 28	gene64397 (ZNF106)	0.00680923	7.98649	0.152402	0.878998	0.998911	0.152239
RNAseq	Whole Blood	Day 28	gene49856 (WRAP73)	0.00663684	5.02428	0.152397	0.879004	0.998911	0.152232
RNAseq	Whole Blood	Day 28	gene920 (CD4)	-0.00699336	8.68378	-0.152283	0.879094	0.998911	-0.152118
RNAseq	Whole Blood	Day 28	gene3092 (HIP1)	-0.0100492	6.81947	-0.152204	0.879155	0.998911	-0.15204
RNAseq	Whole Blood	Day 28	gene26058 (GIGYF2)	-0.00503654	6.89422	-0.152026	0.879293	0.998911	-0.151866
RNAseq	Whole Blood	Day 28	gene56253 (CRTAM)	0.0108815	3.68894	0.151765	0.879501	0.998911	0.151602
RNAseq	Whole Blood	Day 28	gene390072 (OR52N4)	-0.0352626	-0.446635	-0.15154	0.879677	0.998911	-0.151379
RNAseq	Whole Blood	Day 28	gene127829 (ARL8A)	-0.00565963	6.31996	-0.151444	0.879754	0.998911	-0.151282
RNAseq	Whole Blood	Day 28	gene8877 (SPHK1)	0.0138816	2.85587	0.151402	0.879787	0.998911	0.151239
RNAseq	Whole Blood	Day 28	gene3004 (GZMM)	-0.00982033	5.51946	-0.15125	0.879906	0.998911	-0.151088
RNAseq	Whole Blood	Day 28	gene3728 (JUP)	-0.0101894	5.501	-0.151189	0.879955	0.998911	-0.151026
RNAseq	Whole Blood	Day 28	gene399665 (FAM102A)	0.00815303	7.80077	0.151064	0.880053	0.998911	0.150902
RNAseq	Whole Blood	Day 28	gene5552 (SRGN)	0.00598662	9.8405	0.150669	0.880364	0.998911	0.150508
RNAseq	Whole Blood	Day 28	gene493 (ATP2B4)	-0.00761295	7.99788	-0.150589	0.880428	0.998911	-0.150427
RNAseq	Whole Blood	Day 28	gene5634 (PRPS2)	0.00886728	4.36394	0.150316	0.880639	0.998911	0.150159
RNAseq	Whole Blood	Day 28	gene9667 (SAFB2)	0.00564202	7.36973	0.150133	0.880788	0.998911	0.14997
RNAseq	Whole Blood	Day 28	gene10908 (PNPLA6)	-0.00622063	7.60057	-0.150044	0.880856	0.998911	-0.149884
RNAseq	Whole Blood	Day 28	gene728855 (LINC00623)	0.0077063	5.1424	0.149917	0.880958	0.998911	0.149755
RNAseq	Whole Blood	Day 28	gene56967 (C14orf132)	0.0187637	1.87988	0.149856	0.881005	0.998911	0.149695
RNAseq	Whole Blood	Day 28	gene5819 (NECTIN2)	-0.0171506	3.18628	-0.149555	0.881242	0.998911	-0.149395
RNAseq	Whole Blood	Day 28	gene6631 (SNRPC)	-0.00725676	5.09601	-0.149538	0.881254	0.998911	-0.14938
RNAseq	Whole Blood	Day 28	gene2664 (GDI1)	-0.00487381	7.92594	-0.14951	0.881277	0.998911	-0.14935
RNAseq	Whole Blood	Day 28	gene54558 (SPATA6)	-0.015485	2.83541	-0.149458	0.881318	0.998911	-0.149298
RNAseq	Whole Blood	Day 28	gene9149 (DYRK1B)	0.00709884	5.31094	0.149233	0.881496	0.998911	0.149073
RNAseq	Whole Blood	Day 28	gene4627 (MYH9)	-0.00433964	11.8334	-0.149203	0.88152	0.998911	-0.149043
RNAseq	Whole Blood	Day 28	gene6721 (SREBF2)	0.00785167	7.07515	0.149169	0.881546	0.998911	0.149009
RNAseq	Whole Blood	Day 28	gene65251 (ZNF649)	0.0098562	3.21552	0.149072	0.881619	0.998911	0.148917
RNAseq	Whole Blood	Day 28	gene2140 (EYA3)	-0.00697696	5.56375	-0.149013	0.881669	0.998911	-0.148854
RNAseq	Whole Blood	Day 28	gene23299 (BICD2)	0.00474283	7.39839	0.148972	0.881703	0.998911	0.148811
RNAseq	Whole Blood	Day 28	gene4575 (TRNS2)	0.0172136	3.11732	0.148813	0.881828	0.998911	0.148653
RNAseq	Whole Blood	Day 28	gene84153 (RNASEH2C)	0.00729845	4.93165	0.148751	0.881875	0.998911	0.148592
RNAseq	Whole Blood	Day 28	gene102465432 (NA)	-0.0727358	-3.15652	-0.148419	0.882134	0.998911	-0.148264
RNAseq	Whole Blood	Day 28	gene23268 (DNMBP)	0.00883118	4.75608	0.148402	0.882151	0.998911	0.148243
RNAseq	Whole Blood	Day 28	gene55246 (CCDC25)	-0.00735006	4.51559	-0.148334	0.882204	0.998911	-0.148175
RNAseq	Whole Blood	Day 28	gene5901 (RAN)	0.00644264	6.82125	0.148243	0.882275	0.998911	0.148086
RNAseq	Whole Blood	Day 28	gene80829 (ZFP91)	-0.00470504	6.59935	-0.148184	0.882323	0.998911	-0.148026
RNAseq	Whole Blood	Day 28	gene6834 (SURF1)	-0.00597266	5.0427	-0.148179	0.882327	0.998911	-0.14802
RNAseq	Whole Blood	Day 28	gene2696 (GIPR)	-0.0171068	1.91884	-0.148116	0.882377	0.998911	-0.147957
RNAseq	Whole Blood	Day 28	gene27130 (INVS)	0.00884669	4.01577	0.147783	0.882638	0.998911	0.147626
RNAseq	Whole Blood	Day 28	gene64577 (ALDH8A1)	-0.0315362	0.0706643	-0.147722	0.882689	0.998911	-0.147561
RNAseq	Whole Blood	Day 28	gene84307 (ZNF397)	-0.00756946	5.03965	-0.147455	0.882898	0.998911	-0.147296
RNAseq	Whole Blood	Day 28	gene128077 (LIX1L)	0.00601175	6.17072	0.147278	0.883036	0.998911	0.147122
RNAseq	Whole Blood	Day 28	gene839 (CASP6)	0.00811874	4.46508	0.147213	0.88309	0.998911	0.147053
RNAseq	Whole Blood	Day 28	gene261734 (NPHP4)	-0.0102828	3.85065	-0.146845	0.883378	0.998911	-0.146688
RNAseq	Whole Blood	Day 28	gene5979 (RET)	-0.0326975	-0.0425222	-0.146804	0.883414	0.998911	-0.146643
RNAseq	Whole Blood	Day 28	gene389206 (BEND4)	0.0223799	1.23089	0.146587	0.883582	0.998911	0.14643
RNAseq	Whole Blood	Day 28	gene84798 (C19orf48)	0.00995866	3.54746	0.146312	0.883799	0.998911	0.146155
RNAseq	Whole Blood	Day 28	gene308 (ANXA5)	-0.00739418	7.52098	-0.146294	0.883813	0.998911	-0.146137
RNAseq	Whole Blood	Day 28	gene4292 (MLH1)	0.00655623	4.69796	0.146267	0.883833	0.998911	0.146111
RNAseq	Whole Blood	Day 28	gene1063 (CENPF)	0.0166484	2.59248	0.146083	0.883978	0.998911	0.145928
RNAseq	Whole Blood	Day 28	gene1267 (CNP)	-0.00687365	5.91047	-0.145937	0.884095	0.998911	-0.14578
RNAseq	Whole Blood	Day 28	gene120425 (JAML)	0.00553931	9.53601	0.145586	0.884371	0.998911	0.14543
RNAseq	Whole Blood	Day 28	gene57864 (SLC46A2)	-0.0140683	3.97276	-0.145517	0.884427	0.998911	-0.14536
RNAseq	Whole Blood	Day 28	gene581 (BAX)	0.00583516	5.89699	0.145397	0.884521	0.998911	0.14524
RNAseq	Whole Blood	Day 28	gene100128420 (LINC00892)	-0.0241393	0.784485	-0.145293	0.884601	0.998911	-0.145139
RNAseq	Whole Blood	Day 28	gene9937 (DCLRE1A)	-0.0106344	2.98863	-0.145095	0.884758	0.998911	-0.14494
RNAseq	Whole Blood	Day 28	gene1937 (EEF1G)	0.00633784	10.5409	0.145058	0.884787	0.998911	0.144903
RNAseq	Whole Blood	Day 28	gene6444 (SGCD)	-0.0422623	-1.53216	-0.144854	0.884948	0.998911	-0.1447
RNAseq	Whole Blood	Day 28	gene11142 (PKIG)	0.0119524	3.22468	0.144566	0.885176	0.998911	0.144411
RNAseq	Whole Blood	Day 28	gene4731 (NDUFV3)	0.00707602	4.76571	0.14456	0.88518	0.998911	0.144406
RNAseq	Whole Blood	Day 28	gene80022 (MYO15B)	0.00834606	7.88874	0.144469	0.885253	0.998911	0.144314
RNAseq	Whole Blood	Day 28	gene57600 (FNIP2)	0.0109587	4.49846	0.144464	0.885256	0.998911	0.14431
RNAseq	Whole Blood	Day 28	gene100506115 (SMIM25)	0.00916655	6.89345	0.14444	0.885275	0.998911	0.144286
RNAseq	Whole Blood	Day 28	gene126695 (KDF1)	0.024638	0.567348	0.144425	0.885286	0.998911	0.144272
RNAseq	Whole Blood	Day 28	gene7351 (UCP2)	0.00695487	8.54894	0.144074	0.885564	0.998911	0.14392
RNAseq	Whole Blood	Day 28	gene3145 (HMBS)	-0.0128373	3.86515	-0.143942	0.885669	0.998911	-0.143786
RNAseq	Whole Blood	Day 28	gene10261 (IGSF6)	0.00698197	7.4413	0.14394	0.88567	0.998911	0.143786
RNAseq	Whole Blood	Day 28	gene302 (ANXA2)	0.00855099	8.15516	0.143906	0.885696	0.998911	0.143752
RNAseq	Whole Blood	Day 28	gene83861 (RSPH3)	-0.0120107	3.15536	-0.143844	0.885746	0.998911	-0.143689
RNAseq	Whole Blood	Day 28	gene3425 (IDUA)	-0.00963166	4.79986	-0.143837	0.885751	0.998911	-0.143683
RNAseq	Whole Blood	Day 28	gene1478 (CSTF2)	0.00910015	3.70274	0.143557	0.885969	0.998911	0.143406
RNAseq	Whole Blood	Day 28	gene10636 (RGS14)	0.00609516	8.06219	0.143513	0.886006	0.998911	0.14336
RNAseq	Whole Blood	Day 28	gene64763 (ZNF574)	-0.00735834	4.75052	-0.143359	0.886127	0.998911	-0.143206
RNAseq	Whole Blood	Day 28	gene3077 (HFE)	0.0137023	2.8204	0.143261	0.886206	0.998911	0.143106
RNAseq	Whole Blood	Day 28	gene55755 (CDK5RAP2)	0.00499222	6.10539	0.143201	0.886251	0.998911	0.14305
RNAseq	Whole Blood	Day 28	gene2619 (GAS1)	0.0350859	-0.375352	0.14315	0.886295	0.998911	0.142994
RNAseq	Whole Blood	Day 28	gene22875 (ENPP4)	-0.0131298	3.52415	-0.142981	0.886425	0.998911	-0.142829
RNAseq	Whole Blood	Day 28	gene100532726 (NDUFC2-KCTD14)	0.00706256	4.99793	0.14275	0.886608	0.998911	0.142597
RNAseq	Whole Blood	Day 28	gene55505 (NOP10)	-0.00665414	5.99587	-0.142716	0.886634	0.998911	-0.142564
RNAseq	Whole Blood	Day 28	gene57555 (NLGN2)	-0.0129902	2.68445	-0.142697	0.886651	0.998911	-0.142543
RNAseq	Whole Blood	Day 28	gene9253 (NUMBL)	0.0102264	3.40908	0.142507	0.886801	0.998911	0.142354
RNAseq	Whole Blood	Day 28	gene331 (XIAP)	-0.00581993	6.38825	-0.142484	0.886815	0.998911	-0.142335
RNAseq	Whole Blood	Day 28	gene388561 (ZNF761)	0.00818448	4.25929	0.14238	0.8869	0.998911	0.142228
RNAseq	Whole Blood	Day 28	gene1266 (CNN3)	-0.0224558	0.876154	-0.142232	0.887017	0.998911	-0.14208
RNAseq	Whole Blood	Day 28	gene54149 (C21orf91)	-0.0101604	4.5982	-0.142215	0.887029	0.998911	-0.142064
RNAseq	Whole Blood	Day 28	gene26136 (TES)	-0.00517475	6.94007	-0.142048	0.887162	0.998911	-0.141896
RNAseq	Whole Blood	Day 28	gene28609 (TRBV5-6)	0.0254091	0.825919	0.141952	0.887237	0.998911	0.141802
RNAseq	Whole Blood	Day 28	gene5297 (PI4KA)	0.00494426	7.73752	0.14192	0.887263	0.998911	0.141769
RNAseq	Whole Blood	Day 28	gene388327 (C17orf100)	-0.0214668	0.860641	-0.141719	0.88742	0.998911	-0.141569
RNAseq	Whole Blood	Day 28	gene90957 (DHX57)	-0.00701587	4.9945	-0.141464	0.887623	0.998911	-0.141313
RNAseq	Whole Blood	Day 28	gene102723927 (LINC01238)	0.033026	-0.165948	0.141438	0.887645	0.998911	0.141284
RNAseq	Whole Blood	Day 28	gene51266 (CLEC1B)	-0.0158834	2.64748	-0.141426	0.887654	0.998911	-0.141274
RNAseq	Whole Blood	Day 28	gene8776 (MTMR1)	0.00448281	6.17899	0.141275	0.887771	0.998911	0.141126
RNAseq	Whole Blood	Day 28	gene6184 (RPN1)	0.00368095	7.79564	0.141273	0.887774	0.998911	0.141121
RNAseq	Whole Blood	Day 28	gene280 (AMY2B)	0.0110558	4.20226	0.141153	0.887868	0.998911	0.141003
RNAseq	Whole Blood	Day 28	gene1024 (CDK8)	-0.0085339	3.83942	-0.141009	0.887982	0.998911	-0.140858
RNAseq	Whole Blood	Day 28	gene10892 (MALT1)	-0.00544043	5.78167	-0.14096	0.888021	0.998911	-0.140809
RNAseq	Whole Blood	Day 28	gene54923 (LIME1)	0.00860548	6.40127	0.14094	0.888037	0.998911	0.140789
RNAseq	Whole Blood	Day 28	gene254102 (EHBP1L1)	0.00607644	9.41414	0.140658	0.888259	0.998911	0.140508
RNAseq	Whole Blood	Day 28	gene65080 (MRPL44)	0.00681731	4.99453	0.140523	0.888365	0.998911	0.140373
RNAseq	Whole Blood	Day 28	gene10263 (CDK2AP2)	0.00657863	5.94609	0.140513	0.888373	0.998911	0.140363
RNAseq	Whole Blood	Day 28	gene7543 (ZFX)	-0.00572587	5.98587	-0.14049	0.88839	0.998911	-0.140342
RNAseq	Whole Blood	Day 28	gene100132111 (C2CD4D-AS1)	-0.0166029	2.02083	-0.140407	0.888458	0.998911	-0.140256
RNAseq	Whole Blood	Day 28	gene5062 (PAK2)	0.00399415	8.37449	0.140324	0.888523	0.998911	0.140173
RNAseq	Whole Blood	Day 28	gene647042 (GOLGA6L10)	0.0469308	-1.53217	0.139993	0.888787	0.998911	0.139839
RNAseq	Whole Blood	Day 28	gene440503 (PLIN5)	0.0119178	4.49683	0.13991	0.888848	0.998911	0.139762
RNAseq	Whole Blood	Day 28	gene3139 (HLA-L)	0.025114	1.22014	0.139854	0.888894	0.998911	0.139704
RNAseq	Whole Blood	Day 28	gene150 (ADRA2A)	0.0262403	0.474687	0.13984	0.888905	0.998911	0.13969
RNAseq	Whole Blood	Day 28	gene55255 (WDR41)	0.00786903	4.20598	0.13958	0.88911	0.998911	0.13943
RNAseq	Whole Blood	Day 28	gene130814 (SLC66A3)	-0.00718175	4.95351	-0.139526	0.889152	0.998911	-0.139377
RNAseq	Whole Blood	Day 28	gene57761 (TRIB3)	-0.0108043	3.27243	-0.139517	0.889159	0.998911	-0.139368
RNAseq	Whole Blood	Day 28	gene10362 (HMG20B)	-0.00546939	5.9565	-0.139315	0.889319	0.998911	-0.139165
RNAseq	Whole Blood	Day 28	gene26030 (PLEKHG3)	-0.00650178	8.03248	-0.139288	0.88934	0.998911	-0.13914
RNAseq	Whole Blood	Day 28	gene340348 (TSPAN33)	-0.00822933	5.22842	-0.139058	0.889522	0.998911	-0.138908
RNAseq	Whole Blood	Day 28	gene347862 (GATD1)	0.00581167	5.48268	0.138761	0.889756	0.998911	0.138613
RNAseq	Whole Blood	Day 28	gene401149 (LINC01061)	0.0115559	3.68738	0.138617	0.88987	0.998911	0.138468
RNAseq	Whole Blood	Day 28	gene728448 (PPIEL)	0.0117898	3.06565	0.138613	0.889873	0.998911	0.138465
RNAseq	Whole Blood	Day 28	gene79902 (NUP85)	-0.00618289	5.22615	-0.138604	0.88988	0.998911	-0.138456
RNAseq	Whole Blood	Day 28	gene30968 (STOML2)	0.00618854	5.12273	0.138429	0.890018	0.998911	0.138281
RNAseq	Whole Blood	Day 28	gene112399 (EGLN3)	-0.0183975	1.52256	-0.13841	0.890038	0.998911	-0.138256
RNAseq	Whole Blood	Day 28	gene3120 (HLA-DQB2)	-0.0349023	0.046747	-0.138186	0.890211	0.998911	-0.138038
RNAseq	Whole Blood	Day 28	gene678 (ZFP36L2)	0.00690223	9.73408	0.138079	0.890295	0.998911	0.137931
RNAseq	Whole Blood	Day 28	gene388325 (SCIMP)	0.0117215	6.4306	0.138027	0.890337	0.998911	0.137878
RNAseq	Whole Blood	Day 28	gene7567 (ZNF19)	0.0199367	1.35361	0.138012	0.890346	0.998911	0.137867
RNAseq	Whole Blood	Day 28	gene5830 (PEX5)	0.00610378	4.75054	0.137974	0.890378	0.998911	0.137826
RNAseq	Whole Blood	Day 28	gene3811 (KIR3DL1)	0.0218797	1.14109	0.137957	0.890391	0.998911	0.137809
RNAseq	Whole Blood	Day 28	gene79966 (SCD5)	0.0191472	1.18674	0.137852	0.890474	0.998911	0.137705
RNAseq	Whole Blood	Day 28	gene9931 (HELZ)	-0.00590258	6.98813	-0.137156	0.891024	0.998911	-0.137009
RNAseq	Whole Blood	Day 28	gene54856 (GON4L)	0.00510738	6.88091	0.137148	0.891029	0.998911	0.137002
RNAseq	Whole Blood	Day 28	gene6423 (SFRP2)	0.0263719	1.11422	0.137027	0.891126	0.998911	0.136879
RNAseq	Whole Blood	Day 28	gene51282 (SCAND1)	-0.00807135	5.07014	-0.136757	0.891338	0.998911	-0.136611
RNAseq	Whole Blood	Day 28	gene11064 (CNTRL)	0.00563149	7.26134	0.136738	0.891354	0.998911	0.136591
RNAseq	Whole Blood	Day 28	gene51272 (BET1L)	0.00455369	6.42015	0.136733	0.891358	0.998911	0.136586
RNAseq	Whole Blood	Day 28	gene1958 (EGR1)	-0.0214841	2.6248	-0.136732	0.891358	0.998911	-0.136586
RNAseq	Whole Blood	Day 28	gene4131 (MAP1B)	-0.0475836	-1.49003	-0.136713	0.891374	0.998911	-0.136566
RNAseq	Whole Blood	Day 28	gene6185 (RPN2)	-0.00541058	7.2907	-0.136619	0.891447	0.998911	-0.136473
RNAseq	Whole Blood	Day 28	gene23555 (TSPAN15)	-0.0194974	1.24145	-0.13659	0.891472	0.998911	-0.136442
RNAseq	Whole Blood	Day 28	gene1500 (CTNND1)	0.00892623	5.72631	0.136381	0.891637	0.998911	0.136233
RNAseq	Whole Blood	Day 28	gene7535 (ZAP70)	-0.00590181	8.05711	-0.136341	0.891666	0.998911	-0.136196
RNAseq	Whole Blood	Day 28	gene23170 (TTLL12)	0.00562318	5.43454	0.136313	0.891689	0.998911	0.136167
RNAseq	Whole Blood	Day 28	gene54778 (RNF111)	0.00591467	6.27155	0.136199	0.891777	0.998911	0.136056
RNAseq	Whole Blood	Day 28	gene23 (ABCF1)	0.00573767	6.33078	0.136147	0.891817	0.998911	0.136005
RNAseq	Whole Blood	Day 28	gene54407 (SLC38A2)	-0.00933113	6.94008	-0.136145	0.891821	0.998911	-0.136001
RNAseq	Whole Blood	Day 28	gene23384 (SPECC1L)	0.00454231	6.17856	0.135841	0.892062	0.998911	0.135695
RNAseq	Whole Blood	Day 28	gene115704 (EVI5L)	-0.00676438	4.52543	-0.135839	0.892063	0.998911	-0.135694
RNAseq	Whole Blood	Day 28	gene214 (ALCAM)	-0.00796205	4.66902	-0.135722	0.892156	0.998911	-0.135577
RNAseq	Whole Blood	Day 28	gene26034 (IPCEF1)	-0.00628651	6.66501	-0.13572	0.892157	0.998911	-0.135575
RNAseq	Whole Blood	Day 28	gene51684 (SUFU)	-0.0057101	5.43628	-0.135526	0.892311	0.998911	-0.13538
RNAseq	Whole Blood	Day 28	gene9441 (MED26)	0.00735628	4.3776	0.135502	0.892326	0.998911	0.135361
RNAseq	Whole Blood	Day 28	gene400818 (NBPF9)	0.00994142	4.01948	0.135225	0.892548	0.998911	0.135081
RNAseq	Whole Blood	Day 28	gene124454 (EARS2)	-0.00826547	3.80133	-0.13514	0.892614	0.998911	-0.134998
RNAseq	Whole Blood	Day 28	gene91289 (LMF2)	-0.00619036	6.7593	-0.135089	0.892656	0.998911	-0.134944
RNAseq	Whole Blood	Day 28	gene7107 (GPR137B)	0.00943172	3.77471	0.135045	0.89269	0.998911	0.134901
RNAseq	Whole Blood	Day 28	gene64231 (MS4A6A)	0.00830166	7.28095	0.135018	0.892712	0.998911	0.134873
RNAseq	Whole Blood	Day 28	gene64755 (C16orf58)	0.0055617	5.8085	0.134865	0.892832	0.998911	0.134721
RNAseq	Whole Blood	Day 28	gene345778 (MTX3)	0.00966887	4.02731	0.134828	0.892861	0.998911	0.134685
RNAseq	Whole Blood	Day 28	gene101928834 (LOC101928834)	-0.0292567	-0.101851	-0.13481	0.892878	0.998911	-0.134663
RNAseq	Whole Blood	Day 28	gene55139 (ANKZF1)	-0.0063216	6.51551	-0.134486	0.893135	0.998911	-0.134339
RNAseq	Whole Blood	Day 28	gene55127 (HEATR1)	-0.00615037	5.67805	-0.134328	0.893255	0.998911	-0.134187
RNAseq	Whole Blood	Day 28	gene266655 (BRD3OS)	0.008271	3.79385	0.134197	0.893359	0.998911	0.134056
RNAseq	Whole Blood	Day 28	gene339287 (MSL1)	-0.00520389	8.76131	-0.13419	0.893365	0.998911	-0.134048
RNAseq	Whole Blood	Day 28	gene9578 (CDC42BPB)	0.0079009	5.07999	0.133871	0.893619	0.998911	0.133727
RNAseq	Whole Blood	Day 28	gene9905 (SGSM2)	-0.00655116	6.59781	-0.13306	0.894258	0.998911	-0.132919
RNAseq	Whole Blood	Day 28	gene23564 (DDAH2)	-0.00823845	4.1342	-0.132981	0.894321	0.998911	-0.132839
RNAseq	Whole Blood	Day 28	gene28426 (IGHV3-43)	0.0633132	0.0350277	0.132749	0.894504	0.998911	0.132607
RNAseq	Whole Blood	Day 28	gene65095 (KRI1)	-0.00530264	6.43678	-0.132744	0.894508	0.998911	-0.132602
RNAseq	Whole Blood	Day 28	gene84224 (NBPF3)	-0.00936494	3.1716	-0.132636	0.894594	0.998911	-0.132493
RNAseq	Whole Blood	Day 28	gene54870 (QRICH1)	0.0037325	6.88374	0.132479	0.894717	0.998911	0.132338
RNAseq	Whole Blood	Day 28	gene96597 (TBC1D27P)	0.0234525	1.68818	0.132465	0.894729	0.998911	0.132323
RNAseq	Whole Blood	Day 28	gene388685 (LINC01138)	0.0092022	4.5188	0.13206	0.895049	0.998911	0.131918
RNAseq	Whole Blood	Day 28	gene9877 (ZC3H11A)	0.00399191	7.97079	0.131967	0.89512	0.998911	0.131829
RNAseq	Whole Blood	Day 28	gene102466732 (MIR6774)	-0.0270628	-0.201085	-0.131936	0.895145	0.998911	-0.131797
RNAseq	Whole Blood	Day 28	gene80308 (FLAD1)	-0.00652557	4.7532	-0.131906	0.895169	0.998911	-0.131767
RNAseq	Whole Blood	Day 28	gene29924 (EPN1)	-0.00442146	7.26148	-0.131436	0.895541	0.998911	-0.131296
RNAseq	Whole Blood	Day 28	gene51310 (SLC22A17)	-0.0146182	2.33318	-0.131408	0.895563	0.998911	-0.131268
RNAseq	Whole Blood	Day 28	gene6191 (RPS4X)	-0.00643626	10.1344	-0.131346	0.895612	0.998911	-0.131206
RNAseq	Whole Blood	Day 28	gene7112 (TMPO)	0.00565852	6.74674	0.131254	0.895685	0.998911	0.131115
RNAseq	Whole Blood	Day 28	gene283089 (WDR11-AS1)	0.0236862	0.739868	0.131172	0.895749	0.998911	0.131033
RNAseq	Whole Blood	Day 28	gene7421 (VDR)	-0.00591467	5.47375	-0.131079	0.895824	0.998911	-0.130938
RNAseq	Whole Blood	Day 28	gene26286 (ARFGAP3)	0.0050486	5.72047	0.131002	0.895885	0.998911	0.130861
RNAseq	Whole Blood	Day 28	gene7464 (CORO2A)	0.00723112	4.60757	0.130917	0.895952	0.998911	0.130777
RNAseq	Whole Blood	Day 28	gene90378 (SAMD1)	0.0081944	4.63343	0.13091	0.895957	0.998911	0.130771
RNAseq	Whole Blood	Day 28	gene200772 (LOC200772)	0.0196946	4.01466	0.130797	0.896048	0.998911	0.130656
RNAseq	Whole Blood	Day 28	gene5664 (PSEN2)	0.0114218	2.80168	0.130681	0.896137	0.998911	0.130543
RNAseq	Whole Blood	Day 28	gene352954 (CASTOR3)	0.00872088	4.81207	0.130623	0.896185	0.998911	0.130483
RNAseq	Whole Blood	Day 28	gene440311 (LOC440311)	-0.0271485	0.497755	-0.130489	0.896292	0.998911	-0.130347
RNAseq	Whole Blood	Day 28	gene84913 (ATOH8)	-0.0187029	1.3322	-0.130456	0.896317	0.998911	-0.130316
RNAseq	Whole Blood	Day 28	gene23600 (AMACR)	-0.0109805	3.28384	-0.130143	0.896563	0.998911	-0.130005
RNAseq	Whole Blood	Day 28	gene28617 (TRBV4-1)	-0.0161185	1.51245	-0.130132	0.896573	0.998911	-0.129992
RNAseq	Whole Blood	Day 28	gene51084 (CRYL1)	-0.00812966	4.03604	-0.130042	0.896643	0.998911	-0.129903
RNAseq	Whole Blood	Day 28	gene11180 (WDR6)	-0.00523949	7.24183	-0.130038	0.896646	0.998911	-0.1299
RNAseq	Whole Blood	Day 28	gene6875 (TAF4B)	-0.0108775	3.43184	-0.129953	0.896713	0.998911	-0.129815
RNAseq	Whole Blood	Day 28	gene11326 (VSIG4)	-0.0253327	1.33243	-0.129834	0.896808	0.998911	-0.129695
RNAseq	Whole Blood	Day 28	gene8635 (RNASET2)	-0.00470603	8.77514	-0.129807	0.896829	0.998911	-0.129668
RNAseq	Whole Blood	Day 28	gene5074 (PAWR)	-0.0154289	2.059	-0.129752	0.896872	0.998911	-0.129614
RNAseq	Whole Blood	Day 28	gene9131 (AIFM1)	-0.00617249	4.7467	-0.129715	0.896901	0.998911	-0.129577
RNAseq	Whole Blood	Day 28	gene114882 (OSBPL8)	0.00629017	7.39734	0.129531	0.897048	0.998911	0.129392
RNAseq	Whole Blood	Day 28	gene1675 (CFD)	0.00974073	6.68731	0.129521	0.897055	0.998911	0.129383
RNAseq	Whole Blood	Day 28	gene56475 (RPRM)	0.0542782	-3.30634	0.129514	0.897058	0.998911	0.129379
RNAseq	Whole Blood	Day 28	gene90139 (TSPAN18)	0.00856154	5.47844	0.129141	0.897355	0.998911	0.129003
RNAseq	Whole Blood	Day 28	gene84790 (TUBA1C)	-0.00679619	5.10825	-0.128996	0.89747	0.998911	-0.128858
RNAseq	Whole Blood	Day 28	gene1317 (SLC31A1)	-0.00785283	5.05888	-0.128727	0.897682	0.998911	-0.12859
RNAseq	Whole Blood	Day 28	gene317648 (NOP14-AS1)	-0.00965486	3.30826	-0.128659	0.897735	0.998911	-0.128523
RNAseq	Whole Blood	Day 28	gene400761 (LRRC8C-DT)	0.024472	0.197834	0.128445	0.897904	0.998911	0.12831
RNAseq	Whole Blood	Day 28	gene219972 (MPEG1)	0.00763199	10.0408	0.128267	0.898046	0.998911	0.12813
RNAseq	Whole Blood	Day 28	gene1345 (COX6C)	0.00762214	5.33854	0.128141	0.898145	0.998911	0.128005
RNAseq	Whole Blood	Day 28	gene1399 (CRKL)	0.00462751	7.16101	0.127859	0.898368	0.998911	0.127723
RNAseq	Whole Blood	Day 28	gene64423 (INF2)	-0.00658682	6.22324	-0.127679	0.898511	0.998911	-0.127542
RNAseq	Whole Blood	Day 28	gene147948 (ZNF582)	-0.0157234	1.55822	-0.127616	0.898558	0.998911	-0.127484
RNAseq	Whole Blood	Day 28	gene23221 (RHOBTB2)	-0.00758179	4.50823	-0.127599	0.898574	0.998911	-0.127463
RNAseq	Whole Blood	Day 28	gene1398 (CRK)	-0.0103292	3.3788	-0.127536	0.898623	0.998911	-0.127401
RNAseq	Whole Blood	Day 28	gene81544 (GDPD5)	0.0079352	5.4062	0.127513	0.898642	0.998911	0.127377
RNAseq	Whole Blood	Day 28	gene23034 (SAMD4A)	-0.0211412	2.6617	-0.127298	0.898811	0.998911	-0.127163
RNAseq	Whole Blood	Day 28	gene9754 (STARD8)	-0.0103212	3.84775	-0.12723	0.898868	0.998911	-0.127092
RNAseq	Whole Blood	Day 28	gene2781 (GNAZ)	-0.0113102	4.79683	-0.12699	0.899057	0.998911	-0.126853
RNAseq	Whole Blood	Day 28	gene10809 (STARD10)	-0.00712885	4.47418	-0.126823	0.899187	0.998911	-0.126689
RNAseq	Whole Blood	Day 28	gene10576 (CCT2)	0.00573802	5.89188	0.126436	0.899491	0.998911	0.126304
RNAseq	Whole Blood	Day 28	gene26227 (PHGDH)	0.0154378	1.90824	0.126363	0.899551	0.998911	0.126228
RNAseq	Whole Blood	Day 28	gene27245 (AHDC1)	0.00777873	4.93388	0.126352	0.899559	0.998911	0.126219
RNAseq	Whole Blood	Day 28	gene646719 (NIPBL-DT)	-0.00977451	3.5386	-0.126175	0.899699	0.998911	-0.126041
RNAseq	Whole Blood	Day 28	gene6280 (S100A9)	-0.00809784	11.9108	-0.126175	0.8997	0.998911	-0.126041
RNAseq	Whole Blood	Day 28	gene2783 (GNB2)	0.00420915	8.82612	0.12592	0.899901	0.998911	0.125786
RNAseq	Whole Blood	Day 28	gene285598 (ARL10)	0.0142317	2.31233	0.125799	0.899996	0.998911	0.125667
RNAseq	Whole Blood	Day 28	gene22997 (IGSF9B)	0.0143577	2.48647	0.125607	0.900149	0.998911	0.125474
RNAseq	Whole Blood	Day 28	gene5184 (PEPD)	0.00611893	5.47801	0.125508	0.900228	0.998911	0.125374
RNAseq	Whole Blood	Day 28	gene60673 (ATG101)	-0.00659467	4.49464	-0.125379	0.900329	0.998911	-0.125246
RNAseq	Whole Blood	Day 28	gene256987 (SERINC5)	-0.00595049	6.66424	-0.125034	0.900602	0.998911	-0.1249
RNAseq	Whole Blood	Day 28	gene5331 (PLCB3)	0.00697215	5.02446	0.125023	0.900612	0.998911	0.124888
RNAseq	Whole Blood	Day 28	gene10825 (NEU3)	0.0117967	3.20021	0.124831	0.900761	0.998911	0.1247
RNAseq	Whole Blood	Day 28	gene6811 (STX5)	0.00403831	5.79239	0.124827	0.900765	0.998911	0.124695
RNAseq	Whole Blood	Day 28	gene9953 (HS3ST3B1)	0.00734705	4.52611	0.124635	0.900918	0.998911	0.124502
RNAseq	Whole Blood	Day 28	gene402 (ARL2)	0.0065825	4.43628	0.124605	0.900939	0.998911	0.124475
RNAseq	Whole Blood	Day 28	gene102465537 (MIR6891)	0.0106246	3.95217	0.124237	0.901233	0.998911	0.124104
RNAseq	Whole Blood	Day 28	gene23406 (COTL1)	-0.0040551	10.5789	-0.124215	0.90125	0.998911	-0.124083
RNAseq	Whole Blood	Day 28	gene653784 (MZT2A)	0.00720512	4.98632	0.124199	0.901263	0.998911	0.124066
RNAseq	Whole Blood	Day 28	gene28870 (IGKV6D-21)	-0.0699072	-1.65009	-0.124087	0.901347	0.998911	-0.12396
RNAseq	Whole Blood	Day 28	gene283755 (HERC2P3)	-0.016254	1.76332	-0.124044	0.901386	0.998911	-0.123911
RNAseq	Whole Blood	Day 28	gene3106 (HLA-B)	0.00369367	11.0147	0.123945	0.901464	0.998911	0.123812
RNAseq	Whole Blood	Day 28	gene199 (AIF1)	0.00708836	7.71723	0.123912	0.90149	0.998911	0.123779
RNAseq	Whole Blood	Day 28	gene6590 (SLPI)	0.0180472	3.54523	0.123781	0.901596	0.998911	0.123645
RNAseq	Whole Blood	Day 28	gene1019 (CDK4)	0.00649993	4.73163	0.123673	0.901676	0.998911	0.123545
RNAseq	Whole Blood	Day 28	gene117584 (RFFL)	-0.00456957	7.03649	-0.123486	0.901826	0.998911	-0.123355
RNAseq	Whole Blood	Day 28	gene389538 (CCZ1P-OR7E38P)	-0.0107393	3.00409	-0.123433	0.901867	0.998911	-0.123303
RNAseq	Whole Blood	Day 28	gene65010 (SLC26A6)	0.00801782	4.3854	0.123096	0.902135	0.998911	0.122965
RNAseq	Whole Blood	Day 28	gene26097 (CHTOP)	-0.0036096	6.53482	-0.122525	0.902588	0.998911	-0.122393
RNAseq	Whole Blood	Day 28	gene23046 (KIF21B)	0.00539423	8.17046	0.121968	0.903027	0.998911	0.121838
RNAseq	Whole Blood	Day 28	gene5878 (RAB5C)	0.00351998	8.00702	0.12194	0.903049	0.998911	0.121811
RNAseq	Whole Blood	Day 28	gene1071 (CETP)	-0.0273755	-0.128806	-0.121909	0.903076	0.998911	-0.121777
RNAseq	Whole Blood	Day 28	gene6402 (SELL)	-0.00513485	10.4559	-0.121903	0.903078	0.998911	-0.121774
RNAseq	Whole Blood	Day 28	gene23352 (UBR4)	-0.00554194	8.45812	-0.121798	0.903161	0.998911	-0.121669
RNAseq	Whole Blood	Day 28	gene622 (BDH1)	-0.0123335	2.36753	-0.12172	0.903222	0.998911	-0.121592
RNAseq	Whole Blood	Day 28	gene132321 (C4orf33)	-0.00917437	3.29336	-0.121525	0.903378	0.998911	-0.121396
RNAseq	Whole Blood	Day 28	gene1788 (DNMT3A)	0.00451884	6.18031	0.121422	0.903459	0.998911	0.121293
RNAseq	Whole Blood	Day 28	gene56926 (NCLN)	0.00458494	6.64898	0.121349	0.903516	0.998911	0.121221
RNAseq	Whole Blood	Day 28	gene4862 (NPAS2)	0.017312	1.37356	0.121326	0.903537	0.998911	0.121195
RNAseq	Whole Blood	Day 28	gene9537 (TP53I11)	-0.0101383	6.39087	-0.121235	0.903607	0.998911	-0.121106
RNAseq	Whole Blood	Day 28	gene4302 (MLLT6)	0.00479688	7.4862	0.120933	0.903846	0.998911	0.120804
RNAseq	Whole Blood	Day 28	gene100126351 (MIR939)	-0.0110583	2.49224	-0.120848	0.903912	0.998911	-0.12072
RNAseq	Whole Blood	Day 28	gene85021 (REPS1)	-0.00472904	5.43496	-0.120625	0.904089	0.998911	-0.120497
RNAseq	Whole Blood	Day 28	gene347918 (EP400P1)	0.0121101	2.27419	0.120617	0.904096	0.998911	0.120489
RNAseq	Whole Blood	Day 28	gene100128327 (TRAPPC3L)	0.0245594	0.271953	0.120428	0.904246	0.998911	0.1203
RNAseq	Whole Blood	Day 28	gene28772 (IGLV10-54)	0.0497514	0.369729	0.120311	0.904341	0.998911	0.12018
RNAseq	Whole Blood	Day 28	gene78992 (YIPF2)	-0.00668878	4.31853	-0.120097	0.904507	0.998911	-0.119969
RNAseq	Whole Blood	Day 28	gene9720 (CCDC144A)	0.0264399	-0.8977	0.120024	0.904566	0.998911	0.119895
RNAseq	Whole Blood	Day 28	gene57677 (ZFP14)	-0.00698872	4.14323	-0.119997	0.904585	0.998911	-0.119872
RNAseq	Whole Blood	Day 28	gene9437 (NCR1)	-0.0151882	2.57732	-0.119899	0.904665	0.998911	-0.119771
RNAseq	Whole Blood	Day 28	gene6982 (TRGV8)	-0.0162222	1.50991	-0.119871	0.904687	0.998911	-0.119743
RNAseq	Whole Blood	Day 28	gene867 (CBL)	0.00606484	8.2074	0.119683	0.904835	0.998911	0.119556
RNAseq	Whole Blood	Day 28	gene10121 (ACTR1A)	-0.00303379	6.92345	-0.119359	0.905091	0.998911	-0.119232
RNAseq	Whole Blood	Day 28	gene22863 (ATG14)	0.00651795	4.67718	0.119286	0.90515	0.998911	0.119158
RNAseq	Whole Blood	Day 28	gene116154 (PHACTR3)	-0.0382608	-1.17123	-0.119175	0.905235	0.998911	-0.11905
RNAseq	Whole Blood	Day 28	gene158038 (LINGO2)	0.020859	0.243507	0.119168	0.905243	0.998911	0.119041
RNAseq	Whole Blood	Day 28	gene29088 (MRPL15)	0.00757959	3.8273	0.119124	0.905276	0.998911	0.118999
RNAseq	Whole Blood	Day 28	gene4008 (LMO7)	-0.00771473	4.04754	-0.118703	0.905611	0.998911	-0.118576
RNAseq	Whole Blood	Day 28	gene63875 (MRPL17)	0.0063961	3.99091	0.11838	0.905865	0.998911	0.118255
RNAseq	Whole Blood	Day 28	gene10566 (AKAP3)	0.0289866	-0.465447	0.118349	0.90589	0.998911	0.118224
RNAseq	Whole Blood	Day 28	gene57379 (AICDA)	0.0493162	-1.67286	0.118147	0.906048	0.998911	0.118025
RNAseq	Whole Blood	Day 28	gene440081 (DDX12P)	-0.0106714	2.73185	-0.118	0.906168	0.998911	-0.117874
RNAseq	Whole Blood	Day 28	gene26994 (RNF11)	-0.00788225	6.60331	-0.117956	0.906205	0.998911	-0.117827
RNAseq	Whole Blood	Day 28	gene339005 (WHAMMP3)	-0.0102327	3.04575	-0.117635	0.906457	0.998911	-0.117508
RNAseq	Whole Blood	Day 28	gene9938 (ARHGAP25)	-0.00354241	9.14878	-0.117579	0.906501	0.998911	-0.117454
RNAseq	Whole Blood	Day 28	gene28831 (IGLJ3)	0.0317221	3.00726	0.11738	0.906658	0.998911	0.117254
RNAseq	Whole Blood	Day 28	gene102 (ADAM10)	-0.00355692	7.68571	-0.117343	0.906689	0.998911	-0.117216
RNAseq	Whole Blood	Day 28	gene283450 (HECTD4)	0.00612241	7.01168	0.117246	0.906764	0.998911	0.117122
RNAseq	Whole Blood	Day 28	gene356 (FASLG)	-0.0113578	3.89733	-0.116991	0.906966	0.998911	-0.116866
RNAseq	Whole Blood	Day 28	gene55667 (DENND4C)	-0.00522125	5.83699	-0.116345	0.907476	0.998911	-0.116223
RNAseq	Whole Blood	Day 28	gene2796 (GNRH1)	0.015816	1.57924	0.116075	0.907689	0.998911	0.115954
RNAseq	Whole Blood	Day 28	gene128553 (TSHZ2)	-0.00960823	3.51872	-0.115962	0.907782	0.998911	-0.115837
RNAseq	Whole Blood	Day 28	gene10480 (EIF3M)	-0.0052762	6.54211	-0.115943	0.907795	0.998911	-0.11582
RNAseq	Whole Blood	Day 28	gene55337 (SHFL)	0.00559438	6.3176	0.115823	0.907891	0.998911	0.115699
RNAseq	Whole Blood	Day 28	gene6396 (SEC13)	-0.0039924	6.11465	-0.115758	0.907941	0.998911	-0.115636
RNAseq	Whole Blood	Day 28	gene10990 (LILRB5)	-0.026866	-0.645367	-0.115727	0.907966	0.998911	-0.115604
RNAseq	Whole Blood	Day 28	gene55191 (NADSYN1)	0.00408511	6.57321	0.115618	0.908052	0.998911	0.115496
RNAseq	Whole Blood	Day 28	gene2815 (GP9)	-0.0114431	4.21586	-0.115569	0.908093	0.998911	-0.115444
RNAseq	Whole Blood	Day 28	gene7769 (ZNF226)	0.00719628	4.20087	0.115441	0.908193	0.998911	0.115318
RNAseq	Whole Blood	Day 28	gene3382 (ICA1)	-0.0127192	1.76648	-0.114956	0.908575	0.998911	-0.114836
RNAseq	Whole Blood	Day 28	gene4232 (MEST)	0.0120485	2.19971	0.114835	0.908672	0.998911	0.114714
RNAseq	Whole Blood	Day 28	gene55844 (PPP2R2D)	0.003909	5.88777	0.114794	0.908706	0.998911	0.114671
RNAseq	Whole Blood	Day 28	gene4097 (MAFG)	0.00615243	5.1908	0.114759	0.908733	0.998911	0.114637
RNAseq	Whole Blood	Day 28	gene401233 (HTATSF1P2)	0.00744302	4.10935	0.114482	0.908953	0.998911	0.11436
RNAseq	Whole Blood	Day 28	gene339448 (C1orf174)	-0.00484532	4.91876	-0.11439	0.909024	0.998911	-0.11427
RNAseq	Whole Blood	Day 28	gene6048 (RNF5)	-0.00698376	3.80095	-0.114006	0.909329	0.998911	-0.113886
RNAseq	Whole Blood	Day 28	gene7957 (EPM2A)	0.00963028	2.62165	0.113951	0.909371	0.998911	0.113832
RNAseq	Whole Blood	Day 28	gene9590 (AKAP12)	0.0118281	3.31626	0.113755	0.909528	0.998911	0.113634
RNAseq	Whole Blood	Day 28	gene4288 (MKI67)	-0.0173121	3.91473	-0.113472	0.90975	0.998911	-0.113353
RNAseq	Whole Blood	Day 28	gene283377 (SPRYD4)	-0.0105369	2.3964	-0.113032	0.9101	0.998911	-0.112913
RNAseq	Whole Blood	Day 28	gene92345 (NAF1)	-0.00754549	3.62492	-0.112935	0.910175	0.998911	-0.112818
RNAseq	Whole Blood	Day 28	gene54834 (GDAP2)	-0.00548464	4.96436	-0.11282	0.910267	0.998911	-0.112701
RNAseq	Whole Blood	Day 28	gene2992 (GYG1)	0.00555718	5.36695	0.112801	0.910283	0.998911	0.112682
RNAseq	Whole Blood	Day 28	gene57645 (POGK)	-0.00506571	5.91013	-0.112787	0.910294	0.998911	-0.112667
RNAseq	Whole Blood	Day 28	gene4215 (MAP3K3)	0.00383668	8.06088	0.112739	0.910332	0.998911	0.11262
RNAseq	Whole Blood	Day 28	gene26086 (GPSM1)	-0.00981864	2.49699	-0.112712	0.910354	0.998911	-0.112592
RNAseq	Whole Blood	Day 28	gene51520 (LARS1)	0.00434247	6.51438	0.112614	0.910431	0.998911	0.112495
RNAseq	Whole Blood	Day 28	gene100507006 (LOC100507006)	-0.00814614	5.70957	-0.112434	0.910574	0.998911	-0.112315
RNAseq	Whole Blood	Day 28	gene205717 (USF3)	0.00496746	6.38557	0.112373	0.910623	0.998911	0.112253
RNAseq	Whole Blood	Day 28	gene388507 (ZNF788P)	0.0183842	0.457901	0.112331	0.910654	0.998911	0.112213
RNAseq	Whole Blood	Day 28	gene10495 (ENOX2)	-0.00652479	4.08962	-0.112223	0.910739	0.998911	-0.112106
RNAseq	Whole Blood	Day 28	gene4999 (ORC2)	-0.0059161	4.69305	-0.112163	0.910786	0.998911	-0.112047
RNAseq	Whole Blood	Day 28	gene10538 (BATF)	-0.00744186	4.30408	-0.11207	0.910862	0.998911	-0.111951
RNAseq	Whole Blood	Day 28	gene9262 (STK17B)	-0.00495052	8.20147	-0.112066	0.910866	0.998911	-0.111946
RNAseq	Whole Blood	Day 28	gene11332 (ACOT7)	-0.0111425	2.78649	-0.112021	0.9109	0.998911	-0.111903
RNAseq	Whole Blood	Day 28	gene28982 (FLVCR1)	-0.00898128	4.18847	-0.111843	0.911042	0.998911	-0.111724
RNAseq	Whole Blood	Day 28	gene23678 (SGK3)	0.00611476	4.85195	0.111674	0.911176	0.998911	0.111556
RNAseq	Whole Blood	Day 28	gene79762 (C1orf115)	-0.0120172	2.21425	-0.111285	0.911484	0.998911	-0.111167
RNAseq	Whole Blood	Day 28	gene22993 (HMGXB3)	-0.00478996	5.37578	-0.111264	0.911499	0.998911	-0.111148
RNAseq	Whole Blood	Day 28	gene3437 (IFIT3)	-0.0166972	7.43802	-0.111174	0.911572	0.998911	-0.111056
RNAseq	Whole Blood	Day 28	gene6348 (CCL3)	-0.0214711	0.179241	-0.110961	0.91174	0.998911	-0.110844
RNAseq	Whole Blood	Day 28	gene5575 (PRKAR1B)	0.00626037	4.22613	0.110834	0.911842	0.998911	0.110716
RNAseq	Whole Blood	Day 28	gene24145 (PANX1)	-0.00665669	4.62871	-0.110813	0.911858	0.998911	-0.110695
RNAseq	Whole Blood	Day 28	gene284119 (CAVIN1)	-0.0229496	0.419421	-0.110807	0.911863	0.998911	-0.110689
RNAseq	Whole Blood	Day 28	gene23536 (ADAT1)	0.00581099	4.7332	0.110311	0.912256	0.998911	0.110194
RNAseq	Whole Blood	Day 28	gene51097 (SCCPDH)	-0.00649775	3.69549	-0.110174	0.912364	0.998911	-0.110057
RNAseq	Whole Blood	Day 28	gene414152 (C10orf105)	-0.00864124	4.49277	-0.11013	0.9124	0.998911	-0.110012
RNAseq	Whole Blood	Day 28	gene643355 (LINC01750)	0.0295757	-0.853469	0.11005	0.912465	0.998911	0.10993
RNAseq	Whole Blood	Day 28	gene27434 (POLM)	0.00495377	5.47859	0.110006	0.912498	0.998911	0.109888
RNAseq	Whole Blood	Day 28	gene6374 (CXCL5)	-0.0133712	3.05917	-0.109894	0.912586	0.998911	-0.109777
RNAseq	Whole Blood	Day 28	gene4502 (MT2A)	0.0126079	4.85557	0.109872	0.912603	0.998911	0.109756
RNAseq	Whole Blood	Day 28	gene80258 (EFHC2)	-0.0114716	2.4579	-0.109542	0.912869	0.998911	-0.10942
RNAseq	Whole Blood	Day 28	gene28817 (IGLV2-8)	-0.0319659	3.46179	-0.10939	0.912985	0.998911	-0.109274
RNAseq	Whole Blood	Day 28	gene57153 (SLC44A2)	-0.0029915	9.38046	-0.109361	0.913008	0.998911	-0.109245
RNAseq	Whole Blood	Day 28	gene117178 (SSX2IP)	-0.00843861	3.44054	-0.109111	0.913206	0.998911	-0.108995
RNAseq	Whole Blood	Day 28	gene51626 (DYNC2LI1)	0.0152455	1.14902	0.109072	0.913238	0.998911	0.108955
RNAseq	Whole Blood	Day 28	gene4670 (HNRNPM)	0.00335007	7.96285	0.108905	0.913369	0.998911	0.10879
RNAseq	Whole Blood	Day 28	gene30848 (CTAG2)	0.0181932	-4.18846	0.108868	0.913399	0.998911	0.108752
RNAseq	Whole Blood	Day 28	gene23774 (BRD1)	-0.00352721	6.64973	-0.108795	0.913456	0.998911	-0.10868
RNAseq	Whole Blood	Day 28	gene57560 (IFT80)	0.00917462	3.61335	0.108748	0.913492	0.998911	0.108635
RNAseq	Whole Blood	Day 28	gene105372267 (LINC01862)	-0.0280229	-0.478673	-0.108647	0.913574	0.998911	-0.108532
RNAseq	Whole Blood	Day 28	gene50944 (SHANK1)	-0.0221448	0.397788	-0.108485	0.913704	0.998911	-0.108368
RNAseq	Whole Blood	Day 28	gene10762 (NUP50)	0.00342788	7.77336	0.108462	0.913721	0.998911	0.108347
RNAseq	Whole Blood	Day 28	gene401647 (GOLGA7B)	0.00804126	3.5975	0.107807	0.91424	0.998911	0.107693
RNAseq	Whole Blood	Day 28	gene6513 (SLC2A1)	0.00552818	5.83449	0.107708	0.914318	0.998911	0.107594
RNAseq	Whole Blood	Day 28	gene100130520 (CD300H)	-0.0107464	3.96293	-0.107678	0.914342	0.998911	-0.107563
RNAseq	Whole Blood	Day 28	gene51726 (DNAJB11)	-0.00559861	5.5906	-0.107585	0.914415	0.998911	-0.107472
RNAseq	Whole Blood	Day 28	gene100534595 (HNRNPUL2-BSCL2)	-0.00267278	8.30691	-0.107566	0.91443	0.998911	-0.107452
RNAseq	Whole Blood	Day 28	gene10045 (SH2D3A)	0.00649546	4.40316	0.107444	0.914528	0.998911	0.107329
RNAseq	Whole Blood	Day 28	gene10384 (BTN3A3)	-0.00589411	6.97254	-0.107243	0.914687	0.998911	-0.107129
RNAseq	Whole Blood	Day 28	gene56910 (STARD7)	0.00434536	6.99064	0.107227	0.914699	0.998911	0.107114
RNAseq	Whole Blood	Day 28	gene5734 (PTGER4)	0.00478906	6.28554	0.107143	0.914766	0.998911	0.107029
RNAseq	Whole Blood	Day 28	gene126259 (TMIGD2)	0.00691172	4.07968	0.107011	0.914871	0.998911	0.106896
RNAseq	Whole Blood	Day 28	gene115825 (WDFY2)	0.00451203	6.32846	0.10701	0.914871	0.998911	0.106896
RNAseq	Whole Blood	Day 28	gene23149 (FCHO1)	-0.00427929	7.12845	-0.106819	0.915022	0.998911	-0.106706
RNAseq	Whole Blood	Day 28	gene5826 (ABCD4)	0.00474897	5.30636	0.106657	0.91515	0.998911	0.106545
RNAseq	Whole Blood	Day 28	gene50626 (CYHR1)	0.00433694	6.16717	0.106472	0.915297	0.998911	0.10636
RNAseq	Whole Blood	Day 28	gene64326 (COP1)	0.00418775	6.5475	0.106111	0.915583	0.998911	0.105999
RNAseq	Whole Blood	Day 28	gene10499 (NCOA2)	0.00502613	7.15097	0.105936	0.915723	0.998911	0.105822
RNAseq	Whole Blood	Day 28	gene23607 (CD2AP)	-0.00645714	4.85688	-0.105879	0.915767	0.998911	-0.105767
RNAseq	Whole Blood	Day 28	gene84106 (PRAM1)	0.00543216	7.66066	0.105653	0.915947	0.998911	0.105541
RNAseq	Whole Blood	Day 28	gene285962 (WEE2-AS1)	-0.0351569	-1.54954	-0.105571	0.91601	0.998911	-0.105461
RNAseq	Whole Blood	Day 28	gene65061 (CDK15)	-0.0315532	-1.23188	-0.105279	0.916243	0.998911	-0.105167
RNAseq	Whole Blood	Day 28	gene317649 (EIF4E3)	-0.00487773	6.72612	-0.105011	0.916456	0.998911	-0.104899
RNAseq	Whole Blood	Day 28	gene54617 (INO80)	0.0037895	6.28539	0.104965	0.916491	0.998911	0.104855
RNAseq	Whole Blood	Day 28	gene23336 (SYNM)	-0.0114014	3.20615	-0.104942	0.916511	0.998911	-0.10483
RNAseq	Whole Blood	Day 28	gene57212 (TP73-AS1)	0.00540424	4.77765	0.104859	0.916576	0.998911	0.104748
RNAseq	Whole Blood	Day 28	gene26018 (LRIG1)	-0.00570892	5.38011	-0.104817	0.91661	0.998911	-0.104705
RNAseq	Whole Blood	Day 28	gene29086 (BABAM1)	0.00511364	6.32772	0.104818	0.91661	0.998911	0.104705
RNAseq	Whole Blood	Day 28	gene653125 (GOLGA8K)	-0.0262357	-0.71918	-0.104711	0.916693	0.998911	-0.1046
RNAseq	Whole Blood	Day 28	gene56928 (SPPL2B)	0.00554229	5.71998	0.104674	0.916722	0.998911	0.104563
RNAseq	Whole Blood	Day 28	gene59084 (ENPP5)	0.0123704	1.73833	0.104597	0.916783	0.998911	0.104487
RNAseq	Whole Blood	Day 28	gene162967 (ZNF320)	0.00622558	3.80458	0.10459	0.916789	0.998911	0.104479
RNAseq	Whole Blood	Day 28	gene2237 (FEN1)	0.00702342	3.62851	0.104578	0.916798	0.998911	0.104468
RNAseq	Whole Blood	Day 28	gene56919 (DHX33)	0.00561348	4.33327	0.104348	0.91698	0.998911	0.104238
RNAseq	Whole Blood	Day 28	gene50618 (ITSN2)	0.0040871	7.37248	0.10399	0.917265	0.998911	0.10388
RNAseq	Whole Blood	Day 28	gene654364 (NME1-NME2)	0.00473697	6.716	0.103852	0.917374	0.998911	0.103742
RNAseq	Whole Blood	Day 28	gene313 (AOAH)	-0.00453259	8.05612	-0.103831	0.917391	0.998911	-0.103721
RNAseq	Whole Blood	Day 28	gene54994 (GID8)	-0.00287315	6.47903	-0.103744	0.91746	0.998911	-0.103634
RNAseq	Whole Blood	Day 28	gene22864 (R3HDM2)	0.00312067	7.31332	0.103706	0.917489	0.998911	0.103597
RNAseq	Whole Blood	Day 28	gene8720 (MBTPS1)	-0.00316058	6.80019	-0.103531	0.917629	0.998911	-0.103421
RNAseq	Whole Blood	Day 28	gene203259 (FAM219A)	-0.00425457	4.98511	-0.103395	0.917736	0.998911	-0.103286
RNAseq	Whole Blood	Day 28	gene57082 (KNL1)	-0.0175125	1.14892	-0.10332	0.917795	0.998911	-0.103212
RNAseq	Whole Blood	Day 28	gene928 (CD9)	0.00789983	4.83988	0.103232	0.917866	0.998911	0.103123
RNAseq	Whole Blood	Day 28	gene79656 (BEND5)	-0.0130914	1.32343	-0.102849	0.918169	0.998911	-0.10274
RNAseq	Whole Blood	Day 28	gene64782 (AEN)	0.00533388	4.36595	0.102746	0.91825	0.998911	0.102638
RNAseq	Whole Blood	Day 28	gene282973 (JAKMIP3)	0.0200193	-0.0843401	0.102736	0.918258	0.998911	0.102628
RNAseq	Whole Blood	Day 28	gene10444 (ZER1)	-0.00578469	7.42768	-0.102703	0.918286	0.998911	-0.102593
RNAseq	Whole Blood	Day 28	gene169355 (IDO2)	0.0431993	-1.82753	0.102686	0.918299	0.998911	0.102577
RNAseq	Whole Blood	Day 28	gene10449 (ACAA2)	-0.00677253	5.23348	-0.102642	0.918333	0.998911	-0.102533
RNAseq	Whole Blood	Day 28	gene7296 (TXNRD1)	-0.00451583	6.84569	-0.102226	0.918663	0.998911	-0.102118
RNAseq	Whole Blood	Day 28	gene23498 (HAAO)	-0.00937727	2.87437	-0.102077	0.918781	0.998911	-0.101969
RNAseq	Whole Blood	Day 28	gene3497 (IGHE)	-0.0299441	-0.832285	-0.102059	0.918796	0.998911	-0.101951
RNAseq	Whole Blood	Day 28	gene8743 (TNFSF10)	0.00760628	7.82276	0.102011	0.918833	0.998911	0.101903
RNAseq	Whole Blood	Day 28	gene57466 (SCAF4)	-0.0033932	6.4394	-0.101873	0.918943	0.998911	-0.101766
RNAseq	Whole Blood	Day 28	gene54935 (DUSP23)	-0.00731066	3.8295	-0.10152	0.919223	0.998911	-0.101413
RNAseq	Whole Blood	Day 28	gene27141 (CIDEB)	-0.00559696	6.21374	-0.101491	0.919246	0.998911	-0.101384
RNAseq	Whole Blood	Day 28	gene4005 (LMO2)	-0.00616039	6.19437	-0.101467	0.919266	0.998911	-0.101359
RNAseq	Whole Blood	Day 28	gene402055 (SRRD)	-0.00851462	4.22145	-0.101377	0.919337	0.998911	-0.101269
RNAseq	Whole Blood	Day 28	gene84868 (HAVCR2)	-0.00648749	4.8737	-0.101365	0.919347	0.998911	-0.101257
RNAseq	Whole Blood	Day 28	gene101929097 (NA)	-0.00869341	3.59348	-0.101358	0.919352	0.998911	-0.10125
RNAseq	Whole Blood	Day 28	gene646982 (LINC00598)	0.0313625	-0.896877	0.101352	0.919355	0.998911	0.101246
RNAseq	Whole Blood	Day 28	gene2206 (MS4A2)	0.0110917	3.07938	0.101303	0.919395	0.998911	0.101196
RNAseq	Whole Blood	Day 28	gene23235 (SIK2)	0.00685913	4.62079	0.10113	0.919531	0.998911	0.101025
RNAseq	Whole Blood	Day 28	gene56954 (NIT2)	-0.00696442	3.42072	-0.101046	0.919598	0.998911	-0.10094
RNAseq	Whole Blood	Day 28	gene975 (CD81)	-0.0040933	6.71267	-0.101023	0.919617	0.998911	-0.100916
RNAseq	Whole Blood	Day 28	gene51667 (NUB1)	0.00632815	7.19089	0.100757	0.919828	0.998911	0.10065
RNAseq	Whole Blood	Day 28	gene6238 (RRBP1)	-0.0037923	6.84355	-0.100675	0.919894	0.998911	-0.100568
RNAseq	Whole Blood	Day 28	gene28815 (IGLV2-14)	0.0253068	4.90318	0.100672	0.919894	0.998911	0.100567
RNAseq	Whole Blood	Day 28	gene643866 (CBLN3)	-0.0126505	1.42679	-0.100366	0.920139	0.998911	-0.100259
RNAseq	Whole Blood	Day 28	gene6141 (RPL18)	-0.00470269	9.37202	-0.10034	0.920158	0.998911	-0.100235
RNAseq	Whole Blood	Day 28	gene56993 (TOMM22)	0.00501066	5.66594	0.10021	0.920262	0.998911	0.100104
RNAseq	Whole Blood	Day 28	gene162466 (PHOSPHO1)	-0.00814976	8.57335	-0.100163	0.9203	0.998911	-0.100055
RNAseq	Whole Blood	Day 28	gene57622 (LRFN1)	-0.00589507	5.44026	-0.0998956	0.920511	0.998911	-0.0997902
RNAseq	Whole Blood	Day 28	gene8895 (CPNE3)	0.00399946	6.00007	0.0998655	0.920535	0.998911	0.0997601
RNAseq	Whole Blood	Day 28	gene54807 (ZNF586)	-0.00527588	4.69064	-0.0997426	0.920633	0.998911	-0.0996359
RNAseq	Whole Blood	Day 28	gene57700 (FAM160B1)	0.00550164	5.26417	0.099709	0.920658	0.998911	0.0996046
RNAseq	Whole Blood	Day 28	gene3001 (GZMA)	0.00779394	6.3278	0.0995589	0.920778	0.998911	0.0994534
RNAseq	Whole Blood	Day 28	gene28653 (TRAV29DV5)	-0.0117465	2.17382	-0.0995264	0.920804	0.998911	-0.0994215
RNAseq	Whole Blood	Day 28	gene115509 (ZNF689)	-0.00548793	4.44027	-0.0994254	0.920886	0.998911	-0.099318
RNAseq	Whole Blood	Day 28	gene152007 (GLIPR2)	0.00345933	8.10707	0.0993052	0.92098	0.998911	0.0991997
RNAseq	Whole Blood	Day 28	gene117177 (RAB3IP)	0.00684641	3.93689	0.0990503	0.921181	0.998911	0.0989456
RNAseq	Whole Blood	Day 28	gene5250 (SLC25A3)	-0.00339974	7.60284	-0.0988635	0.92133	0.998911	-0.0987589
RNAseq	Whole Blood	Day 28	gene440345 (NPIPB4)	0.00729267	5.56968	0.0987872	0.921391	0.998911	0.0986823
RNAseq	Whole Blood	Day 28	gene27044 (SND1)	-0.0034717	7.55674	-0.0987627	0.92141	0.998911	-0.0986581
RNAseq	Whole Blood	Day 28	gene64757 (MARC1)	0.00956364	5.05458	0.0985143	0.921608	0.998911	0.098408
RNAseq	Whole Blood	Day 28	gene4121 (MAN1A1)	0.00665718	6.34059	0.0984024	0.921696	0.998911	0.0982978
RNAseq	Whole Blood	Day 28	gene29062 (WDR91)	-0.00481708	5.29716	-0.0982013	0.921855	0.998911	-0.0980974
RNAseq	Whole Blood	Day 28	gene101927117 (PLCG1-AS1)	0.0207776	-0.0965588	0.0981485	0.921898	0.998911	0.0980428
RNAseq	Whole Blood	Day 28	gene84809 (CROCCP2)	-0.0051116	5.25369	-0.0980829	0.921949	0.998911	-0.0979785
RNAseq	Whole Blood	Day 28	gene285761 (DCBLD1)	0.00909693	2.14113	0.0978953	0.922098	0.998911	0.0977911
RNAseq	Whole Blood	Day 28	gene7272 (TTK)	-0.03104	-1.12642	-0.0974048	0.922485	0.998911	-0.097304
RNAseq	Whole Blood	Day 28	gene25934 (NIPSNAP3A)	0.00762519	3.24048	0.0973309	0.922545	0.998911	0.0972282
RNAseq	Whole Blood	Day 28	gene26057 (ANKRD17)	0.00422154	7.17534	0.0972816	0.922583	0.998911	0.09718
RNAseq	Whole Blood	Day 28	gene51386 (EIF3L)	0.00409415	8.57139	0.0972699	0.922594	0.998911	0.0971672
RNAseq	Whole Blood	Day 28	gene2041 (EPHA1)	0.006403	4.3879	0.0971971	0.922652	0.998911	0.0970937
RNAseq	Whole Blood	Day 28	gene28957 (MRPS28)	-0.00750082	2.97672	-0.0967619	0.922995	0.998911	-0.0966616
RNAseq	Whole Blood	Day 28	gene116985 (ARAP1)	0.00216366	9.94076	0.0965086	0.923198	0.998911	0.096406
RNAseq	Whole Blood	Day 28	gene2885 (GRB2)	0.00223916	9.21425	0.096456	0.92324	0.998911	0.0963528
RNAseq	Whole Blood	Day 28	gene5214 (PFKP)	0.00483992	5.58541	0.0963525	0.923321	0.998911	0.0962509
RNAseq	Whole Blood	Day 28	gene10664 (CTCF)	-0.00266665	6.94523	-0.0963367	0.923333	0.998911	-0.0962367
RNAseq	Whole Blood	Day 28	gene7511 (XPNPEP1)	0.00464314	5.45835	0.096291	0.923371	0.998911	0.0961879
RNAseq	Whole Blood	Day 28	gene58472 (SQOR)	-0.00480279	6.62167	-0.0961851	0.923454	0.998911	-0.0960837
RNAseq	Whole Blood	Day 28	gene105375109 (NA)	-0.0109578	2.5947	-0.0959485	0.923641	0.998911	-0.0958489
RNAseq	Whole Blood	Day 28	gene51081 (MRPS7)	-0.00481237	4.75453	-0.0957762	0.923779	0.998911	-0.0956746
RNAseq	Whole Blood	Day 28	gene4318 (MMP9)	-0.0145921	7.25533	-0.095369	0.924102	0.998911	-0.0952681
RNAseq	Whole Blood	Day 28	gene9202 (ZMYM4)	0.00427413	5.68455	0.0952302	0.924212	0.998911	0.0951298
RNAseq	Whole Blood	Day 28	gene65244 (SPATS2)	0.01048	2.76682	0.0952247	0.924215	0.998911	0.0951255
RNAseq	Whole Blood	Day 28	gene4914 (NTRK1)	-0.0166423	0.50851	-0.0951719	0.924257	0.998911	-0.0950723
RNAseq	Whole Blood	Day 28	gene6714 (SRC)	-0.00741148	5.5921	-0.0949019	0.924473	0.998911	-0.0948006
RNAseq	Whole Blood	Day 28	gene56907 (SPIRE1)	-0.0103444	2.03843	-0.0948436	0.92452	0.998911	-0.0947422
RNAseq	Whole Blood	Day 28	gene9768 (PCLAF)	0.0276547	-0.484432	0.0948157	0.924539	0.998911	0.0947174
RNAseq	Whole Blood	Day 28	gene2730 (GCLM)	-0.00575266	3.99036	-0.0947881	0.924563	0.998911	-0.0946882
RNAseq	Whole Blood	Day 28	gene79607 (FAM118B)	-0.00687463	3.41539	-0.0946928	0.924638	0.998911	-0.094593
RNAseq	Whole Blood	Day 28	gene284486 (THEM5)	-0.022417	-0.103774	-0.0946763	0.924653	0.998911	-0.0945749
RNAseq	Whole Blood	Day 28	gene9219 (MTA2)	0.00278601	7.42229	0.0946667	0.924659	0.998911	0.0945666
RNAseq	Whole Blood	Day 28	gene85001 (MGC16275)	0.0104566	2.29347	0.0944459	0.924835	0.998911	0.0943454
RNAseq	Whole Blood	Day 28	gene9875 (URB1)	0.00488634	5.21558	0.0944431	0.924836	0.998911	0.0943441
RNAseq	Whole Blood	Day 28	gene84680 (ACCS)	-0.00759114	3.928	-0.0943549	0.924907	0.998911	-0.0942546
RNAseq	Whole Blood	Day 28	gene58476 (TP53INP2)	-0.00824474	5.17806	-0.0940713	0.925132	0.998911	-0.0939711
RNAseq	Whole Blood	Day 28	gene133308 (SLC9B2)	0.0074206	2.80269	0.0938732	0.925289	0.998911	0.0937739
RNAseq	Whole Blood	Day 28	gene257019 (FRMD3)	0.0125103	3.3174	0.0936854	0.925438	0.998911	0.0935858
RNAseq	Whole Blood	Day 28	gene143187 (VTI1A)	-0.00350046	5.79236	-0.0936832	0.925439	0.998911	-0.0935854
RNAseq	Whole Blood	Day 28	gene55835 (CENPJ)	-0.00810265	3.03494	-0.0933545	0.9257	0.998911	-0.0932557
RNAseq	Whole Blood	Day 28	gene25972 (UNC50)	0.00539121	4.59014	0.0932996	0.925744	0.998911	0.0932007
RNAseq	Whole Blood	Day 28	gene25780 (RASGRP3)	0.00783059	3.59929	0.0930422	0.925949	0.998911	0.0929434
RNAseq	Whole Blood	Day 28	gene55636 (CHD7)	-0.00470927	6.48088	-0.0930209	0.925965	0.998911	-0.0929225
RNAseq	Whole Blood	Day 28	gene55911 (APOBR)	-0.00445524	9.35776	-0.0928351	0.926112	0.998911	-0.0927374
RNAseq	Whole Blood	Day 28	gene4794 (NFKBIE)	0.00582058	4.92408	0.0927902	0.926148	0.998911	0.0926917
RNAseq	Whole Blood	Day 28	gene8629 (JRK)	-0.00454477	5.28155	-0.0927462	0.926182	0.998911	-0.0926494
RNAseq	Whole Blood	Day 28	gene28745 (TRAJ10)	0.0169162	0.578615	0.092651	0.926258	0.998911	0.0925545
RNAseq	Whole Blood	Day 28	gene55146 (ZDHHC4)	-0.00570421	3.85766	-0.0925938	0.926303	0.998911	-0.0924967
RNAseq	Whole Blood	Day 28	gene283267 (LINC00294)	-0.00574714	4.05985	-0.0924022	0.926456	0.998911	-0.0923046
RNAseq	Whole Blood	Day 28	gene79786 (KLHL36)	-0.00339806	6.63333	-0.092351	0.926496	0.998911	-0.092254
RNAseq	Whole Blood	Day 28	gene105379282 (LOC105379282)	-0.0121421	1.34614	-0.0920425	0.926742	0.998911	-0.091945
RNAseq	Whole Blood	Day 28	gene7343 (UBTF)	0.00306268	7.8871	0.0919152	0.926843	0.998911	0.0918181
RNAseq	Whole Blood	Day 28	gene27349 (MCAT)	-0.00771634	2.54327	-0.0918235	0.926914	0.998911	-0.0917286
RNAseq	Whole Blood	Day 28	gene7621 (ZNF70)	-0.00922385	2.30004	-0.0917008	0.927013	0.998911	-0.0916038
RNAseq	Whole Blood	Day 28	gene388228 (SBK1)	-0.00496745	5.92681	-0.0914869	0.927183	0.998911	-0.0913899
RNAseq	Whole Blood	Day 28	gene471 (ATIC)	-0.00388626	5.35358	-0.0914384	0.92722	0.998911	-0.0913433
RNAseq	Whole Blood	Day 28	gene6249 (CLIP1)	-0.00273262	6.94815	-0.0914002	0.927251	0.998911	-0.0913043
RNAseq	Whole Blood	Day 28	gene22933 (SIRT2)	0.00296403	6.10677	0.0913067	0.927326	0.998911	0.0912101
RNAseq	Whole Blood	Day 28	gene170575 (GIMAP1)	0.00390238	7.82042	0.0912725	0.927352	0.998911	0.0911764
RNAseq	Whole Blood	Day 28	gene2588 (GALNS)	-0.00375406	6.14408	-0.0911396	0.927458	0.998911	-0.0910436
RNAseq	Whole Blood	Day 28	gene5796 (PTPRK)	0.0119769	1.68897	0.0910682	0.927515	0.998911	0.0909717
RNAseq	Whole Blood	Day 28	gene23162 (MAPK8IP3)	0.00496273	7.48592	0.090664	0.927836	0.998911	0.0905683
RNAseq	Whole Blood	Day 28	gene51676 (ASB2)	-0.0127683	1.21578	-0.0906417	0.927853	0.998911	-0.0905459
RNAseq	Whole Blood	Day 28	gene2889 (RAPGEF1)	-0.00304989	8.34513	-0.0905821	0.927901	0.998911	-0.0904863
RNAseq	Whole Blood	Day 28	gene5987 (TRIM27)	-0.004198	5.24611	-0.0903382	0.928094	0.998911	-0.0902427
RNAseq	Whole Blood	Day 28	gene64174 (DPEP2)	-0.00525291	8.16819	-0.0902951	0.928129	0.998911	-0.0901995
RNAseq	Whole Blood	Day 28	gene285180 (RUFY4)	0.015239	1.9066	0.0902918	0.928131	0.998911	0.0901963
RNAseq	Whole Blood	Day 28	gene4752 (NEK3)	0.00867472	2.49764	0.0901455	0.928248	0.998911	0.0900491
RNAseq	Whole Blood	Day 28	gene101928150 (LINC02648)	0.0102533	2.5098	0.0901142	0.928273	0.998911	0.0900185
RNAseq	Whole Blood	Day 28	gene8436 (CAVIN2)	-0.00725507	7.16767	-0.0900058	0.928359	0.998911	-0.0899094
RNAseq	Whole Blood	Day 28	gene81566 (CSRNP2)	0.00427776	4.65193	0.0899121	0.928432	0.998911	0.0898177
RNAseq	Whole Blood	Day 28	gene6633 (SNRPD2)	-0.00490041	5.74678	-0.0898064	0.928516	0.998911	-0.0897126
RNAseq	Whole Blood	Day 28	gene84937 (ZNRF1)	-0.0079661	2.99526	-0.0895409	0.928728	0.998911	-0.089445
RNAseq	Whole Blood	Day 28	gene9693 (RAPGEF2)	0.00491672	6.6687	0.0894655	0.928787	0.998911	0.0893712
RNAseq	Whole Blood	Day 28	gene10725 (NFAT5)	-0.004917	6.71296	-0.0894398	0.928807	0.998911	-0.0893459
RNAseq	Whole Blood	Day 28	gene891 (CCNB1)	0.0157497	1.10459	0.0893051	0.928913	0.998911	0.0892127
RNAseq	Whole Blood	Day 28	gene347735 (SERINC2)	0.00814762	2.38979	0.0892714	0.928942	0.998911	0.0891763
RNAseq	Whole Blood	Day 28	gene160335 (TMTC2)	-0.00830074	3.24457	-0.0892614	0.92895	0.998911	-0.0891659
RNAseq	Whole Blood	Day 28	gene9681 (DEPDC5)	-0.00376094	5.12387	-0.0892256	0.928977	0.998911	-0.0891315
RNAseq	Whole Blood	Day 28	gene28567 (TRBV20-1)	0.00981184	2.63146	0.089197	0.929001	0.998911	0.089102
RNAseq	Whole Blood	Day 28	gene9972 (NUP153)	-0.00338497	6.93545	-0.0890939	0.929082	0.998911	-0.0890001
RNAseq	Whole Blood	Day 28	gene7386 (UQCRFS1)	0.00447709	5.1349	0.0890507	0.929116	0.998911	0.0889576
RNAseq	Whole Blood	Day 28	gene81553 (FAM49A)	0.00368474	6.79093	0.0888566	0.929271	0.998911	0.088762
RNAseq	Whole Blood	Day 28	gene5863 (RGL2)	0.00445614	6.74094	0.0888113	0.929306	0.998911	0.0887176
RNAseq	Whole Blood	Day 28	gene51752 (ERAP1)	0.00382622	7.30323	0.0886966	0.929398	0.998911	0.0886026
RNAseq	Whole Blood	Day 28	gene4481 (MSR1)	0.0161544	1.82388	0.0886656	0.929423	0.998911	0.0885709
RNAseq	Whole Blood	Day 28	gene6322 (SCML1)	-0.00928656	3.09146	-0.0886569	0.92943	0.998911	-0.0885624
RNAseq	Whole Blood	Day 28	gene79152 (FA2H)	-0.0286885	-1.19312	-0.0883654	0.92966	0.998911	-0.0882731
RNAseq	Whole Blood	Day 28	gene8835 (SOCS2)	-0.00696987	3.28705	-0.0882408	0.929759	0.998911	-0.0881474
RNAseq	Whole Blood	Day 28	gene10079 (ATP9A)	0.00771283	3.35751	0.0881206	0.929855	0.998911	0.0880272
RNAseq	Whole Blood	Day 28	gene5216 (PFN1)	0.00356698	10.4552	0.0880764	0.929889	0.998911	0.0879839
RNAseq	Whole Blood	Day 28	gene6687 (SPG7)	0.00379173	6.61332	0.0879672	0.929977	0.998911	0.0878733
RNAseq	Whole Blood	Day 28	gene5469 (MED1)	0.00342893	6.66684	0.0878236	0.93009	0.998911	0.0877316
RNAseq	Whole Blood	Day 28	gene6296 (ACSM3)	-0.00861342	2.19709	-0.0875916	0.930275	0.998911	-0.0874989
RNAseq	Whole Blood	Day 28	gene80854 (SETD7)	-0.00586169	5.20081	-0.0873451	0.930472	0.998911	-0.0872516
RNAseq	Whole Blood	Day 28	gene1102 (RCBTB2)	0.00451361	5.83906	0.0872936	0.930512	0.998911	0.0872012
RNAseq	Whole Blood	Day 28	gene8318 (CDC45)	-0.02575	-0.757053	-0.0871954	0.930589	0.998911	-0.0871044
RNAseq	Whole Blood	Day 28	gene115207 (KCTD12)	-0.0060445	7.41046	-0.0867907	0.930911	0.998911	-0.0866981
RNAseq	Whole Blood	Day 28	gene7130 (TNFAIP6)	0.0115378	3.85729	0.0864069	0.931216	0.998911	0.0863156
RNAseq	Whole Blood	Day 28	gene7458 (EIF4H)	0.00238719	8.02525	0.0863938	0.931226	0.998911	0.0863026
RNAseq	Whole Blood	Day 28	gene11098 (PRSS23)	0.00906867	4.1179	0.0862426	0.931346	0.998911	0.0861513
RNAseq	Whole Blood	Day 28	gene84988 (PPP1R16A)	0.00623982	3.63759	0.086205	0.931376	0.998911	0.0861141
RNAseq	Whole Blood	Day 28	gene954 (ENTPD2)	-0.0177677	1.14709	-0.0862002	0.93138	0.998911	-0.0861087
RNAseq	Whole Blood	Day 28	gene2547 (XRCC6)	0.00295331	7.75879	0.0859354	0.931589	0.998911	0.0858454
RNAseq	Whole Blood	Day 28	gene5516 (PPP2CB)	-0.00451545	4.76733	-0.0858049	0.931693	0.998911	-0.085715
RNAseq	Whole Blood	Day 28	gene2193 (FARSA)	0.00366875	5.63308	0.0857897	0.931705	0.998911	0.0857003
RNAseq	Whole Blood	Day 28	gene7071 (KLF10)	0.00881213	5.40946	0.0857054	0.931772	0.998911	0.0856155
RNAseq	Whole Blood	Day 28	gene153222 (CREBRF)	-0.00460543	6.57661	-0.0854378	0.931985	0.998911	-0.0853481
RNAseq	Whole Blood	Day 28	gene5281 (PIGF)	0.00745968	2.69173	0.08535	0.932052	0.998911	0.085264
RNAseq	Whole Blood	Day 28	gene84256 (FLYWCH1)	0.00395688	6.08677	0.0853277	0.932073	0.998911	0.0852372
RNAseq	Whole Blood	Day 28	gene55346 (TCP11L1)	-0.00612878	4.0498	-0.0853126	0.932084	0.998911	-0.0852227
RNAseq	Whole Blood	Day 28	gene6753 (SSTR3)	-0.0073971	3.43052	-0.0852245	0.932155	0.998911	-0.085134
RNAseq	Whole Blood	Day 28	gene54443 (ANLN)	0.0209607	-0.329831	0.084934	0.932385	0.998911	0.0848448
RNAseq	Whole Blood	Day 28	gene3927 (LASP1)	-0.00186919	9.45021	-0.0848437	0.932457	0.998911	-0.0847544
RNAseq	Whole Blood	Day 28	gene1891 (ECH1)	0.00390911	6.42685	0.0847319	0.932545	0.998911	0.0846429
RNAseq	Whole Blood	Day 28	gene57226 (LYRM2)	0.00455388	4.51319	0.0846573	0.932604	0.998911	0.0845687
RNAseq	Whole Blood	Day 28	gene9043 (SPAG9)	0.00309861	7.07048	0.0845144	0.932718	0.998911	0.0844251
RNAseq	Whole Blood	Day 28	gene80179 (MYO19)	0.00547264	3.79042	0.0844603	0.932761	0.998911	0.0843714
RNAseq	Whole Blood	Day 28	gene3757 (KCNH2)	-0.00853373	2.64715	-0.0844027	0.932807	0.998911	-0.0843135
RNAseq	Whole Blood	Day 28	gene55672 (NBPF1)	-0.00689085	3.64338	-0.0843915	0.932816	0.998911	-0.0843021
RNAseq	Whole Blood	Day 28	gene292 (SLC25A5)	-0.00377792	7.02765	-0.0839353	0.933179	0.998911	-0.0838465
RNAseq	Whole Blood	Day 28	gene4718 (NDUFC2)	0.00404072	5.19301	0.0839255	0.933186	0.998911	0.0838374
RNAseq	Whole Blood	Day 28	gene84245 (MRI1)	-0.00514412	5.03649	-0.0837446	0.93333	0.998911	-0.0836559
RNAseq	Whole Blood	Day 28	gene5296 (PIK3R2)	0.00448061	5.54622	0.0836546	0.933402	0.998911	0.0835658
RNAseq	Whole Blood	Day 28	gene10737 (RFPL3S)	-0.0221877	-0.621689	-0.0836418	0.933413	0.998911	-0.0835515
RNAseq	Whole Blood	Day 28	gene8969 (H2AC11)	-0.0128377	1.27204	-0.0836154	0.933432	0.998911	-0.0835271
RNAseq	Whole Blood	Day 28	gene1112 (FOXN3)	-0.00251672	7.69927	-0.0834754	0.933543	0.998911	-0.0833876
RNAseq	Whole Blood	Day 28	gene100381270 (ZBED6)	0.00761897	4.25874	0.0833413	0.933649	0.998911	0.0832546
RNAseq	Whole Blood	Day 28	gene51332 (SPTBN5)	0.0093809	2.49585	0.0833242	0.933664	0.998911	0.0832363
RNAseq	Whole Blood	Day 28	gene51343 (FZR1)	0.00303471	6.44015	0.0828574	0.934034	0.998911	0.0827705
RNAseq	Whole Blood	Day 28	gene4716 (NDUFB10)	-0.00312191	5.9222	-0.0828042	0.934077	0.998911	-0.0827164
RNAseq	Whole Blood	Day 28	gene54843 (SYTL2)	-0.00550941	4.88677	-0.0827963	0.934083	0.998911	-0.0827085
RNAseq	Whole Blood	Day 28	gene8831 (SYNGAP1)	-0.00532672	4.64848	-0.0827362	0.934131	0.998911	-0.0826492
RNAseq	Whole Blood	Day 28	gene79869 (CPSF7)	0.00366922	7.47019	0.0827324	0.934133	0.998911	0.0826454
RNAseq	Whole Blood	Day 28	gene63939 (FAM217B)	-0.00426391	5.20196	-0.0827059	0.934154	0.998911	-0.0826199
RNAseq	Whole Blood	Day 28	gene151556 (GPR155)	0.00450976	5.98717	0.0824994	0.934319	0.998911	0.0824124
RNAseq	Whole Blood	Day 28	gene162073 (ITPRIPL2)	-0.00769262	4.86051	-0.0824763	0.934337	0.998911	-0.0823891
RNAseq	Whole Blood	Day 28	gene8740 (TNFSF14)	-0.00425863	6.50345	-0.0824594	0.934351	0.998911	-0.082372
RNAseq	Whole Blood	Day 28	gene92181 (UBTD2)	0.00622296	3.21066	0.0823902	0.934406	0.998911	0.0823028
RNAseq	Whole Blood	Day 28	gene3690 (ITGB3)	0.00800161	6.55846	0.0823185	0.934464	0.998911	0.0822304
RNAseq	Whole Blood	Day 28	gene7016 (TESK1)	-0.00391445	5.40536	-0.0822638	0.934505	0.998911	-0.0821778
RNAseq	Whole Blood	Day 28	gene3383 (ICAM1)	0.00594141	6.154	0.0821022	0.934634	0.998911	0.0820161
RNAseq	Whole Blood	Day 28	gene643699 (GOLGA8N)	-0.0170213	-0.127226	-0.0818175	0.934861	0.998911	-0.0817304
RNAseq	Whole Blood	Day 28	gene322 (APBB1)	-0.00401318	5.71327	-0.0817648	0.934903	0.998911	-0.0816779
RNAseq	Whole Blood	Day 28	gene3111 (HLA-DOA)	0.00814656	2.7539	0.0815442	0.935077	0.998911	0.0814583
RNAseq	Whole Blood	Day 28	gene9107 (MTMR6)	0.00400849	5.39728	0.0814078	0.935186	0.998911	0.0813224
RNAseq	Whole Blood	Day 28	gene144132 (DNHD1)	-0.00552303	5.52238	-0.0814016	0.935191	0.998911	-0.0813157
RNAseq	Whole Blood	Day 28	gene7091 (TLE4)	0.00251483	7.21668	0.0812561	0.935306	0.998911	0.0811706
RNAseq	Whole Blood	Day 28	gene23229 (ARHGEF9)	0.00464262	4.60989	0.0812537	0.935308	0.998911	0.0811687
RNAseq	Whole Blood	Day 28	gene26053 (AUTS2)	0.00720728	5.06379	0.080242	0.936112	0.998911	0.0801569
RNAseq	Whole Blood	Day 28	gene353376 (TICAM2)	0.00568396	4.21215	0.0801929	0.936151	0.998911	0.0801083
RNAseq	Whole Blood	Day 28	gene2923 (PDIA3)	0.00363095	8.13104	0.079777	0.936481	0.998911	0.0796937
RNAseq	Whole Blood	Day 28	gene26190 (FBXW2)	-0.00271573	6.8782	-0.0795229	0.936683	0.998911	-0.0794394
RNAseq	Whole Blood	Day 28	gene377 (ARF3)	0.0022884	7.86198	0.0793893	0.93679	0.998911	0.0793053
RNAseq	Whole Blood	Day 28	gene3182 (HNRNPAB)	-0.00354153	6.29985	-0.0792566	0.936895	0.998911	-0.079173
RNAseq	Whole Blood	Day 28	gene56948 (SDR39U1)	0.00397909	5.25091	0.0792406	0.936909	0.998911	0.0791559
RNAseq	Whole Blood	Day 28	gene55711 (FAR2)	0.00549978	4.71416	0.0788179	0.937244	0.998911	0.0787348
RNAseq	Whole Blood	Day 28	gene3802 (KIR2DL1)	0.0136827	0.529758	0.0786124	0.937407	0.998911	0.0785296
RNAseq	Whole Blood	Day 28	gene28781 (IGLV5-45)	0.0242942	-0.0741953	0.0784564	0.93753	0.998911	0.0783746
RNAseq	Whole Blood	Day 28	gene1201 (CLN3)	-0.00271664	6.0878	-0.0782667	0.937682	0.998911	-0.078184
RNAseq	Whole Blood	Day 28	gene201456 (FBXO15)	-0.0249579	-1.28768	-0.0781712	0.937757	0.998911	-0.0780899
RNAseq	Whole Blood	Day 28	gene89853 (MVB12B)	-0.00451504	4.40685	-0.0781579	0.937768	0.998911	-0.0780752
RNAseq	Whole Blood	Day 28	gene28793 (IGLV3-25)	-0.026585	2.74324	-0.0780305	0.937869	0.998911	-0.0779487
RNAseq	Whole Blood	Day 28	gene1769 (DNAH8)	0.0250523	-1.10949	0.0779284	0.937951	0.998911	0.0778456
RNAseq	Whole Blood	Day 28	gene89790 (SIGLEC10)	-0.00465004	7.88258	-0.0778668	0.938	0.998911	-0.0777844
RNAseq	Whole Blood	Day 28	gene23112 (TNRC6B)	-0.00307449	7.74679	-0.0778355	0.938023	0.998911	-0.0777545
RNAseq	Whole Blood	Day 28	gene29785 (CYP2S1)	0.00770276	3.63461	0.0778039	0.93805	0.998911	0.0777212
RNAseq	Whole Blood	Day 28	gene1436 (CSF1R)	0.00498406	8.23946	0.077541	0.938259	0.998911	0.0774583
RNAseq	Whole Blood	Day 28	gene23192 (ATG4B)	0.0029077	6.46381	0.0774915	0.938298	0.998911	0.0774094
RNAseq	Whole Blood	Day 28	gene101929074 (PIK3CD-AS2)	0.0326941	-1.96885	0.0773727	0.938381	0.998911	0.077305
RNAseq	Whole Blood	Day 28	gene4830 (NME1)	-0.00608389	3.50923	-0.0773362	0.938421	0.998911	-0.0772545
RNAseq	Whole Blood	Day 28	gene65065 (NBEAL1)	-0.00615187	3.84403	-0.0773318	0.938424	0.998911	-0.0772502
RNAseq	Whole Blood	Day 28	gene9755 (TBKBP1)	0.00452293	5.48742	0.0770985	0.93861	0.998911	0.0770167
RNAseq	Whole Blood	Day 28	gene53917 (RAB24)	0.00394932	7.50809	0.0768381	0.938816	0.998911	0.0767576
RNAseq	Whole Blood	Day 28	gene5315 (PKM)	-0.00321279	9.44237	-0.0767257	0.938906	0.998911	-0.0766447
RNAseq	Whole Blood	Day 28	gene5026 (P2RX5)	-0.0058889	5.42745	-0.076624	0.938987	0.998911	-0.0765429
RNAseq	Whole Blood	Day 28	gene4122 (MAN2A2)	0.00306462	8.04858	0.0765508	0.939045	0.998911	0.07647
RNAseq	Whole Blood	Day 28	gene5962 (RDX)	-0.00445735	4.18865	-0.0764588	0.939118	0.998911	-0.0763779
RNAseq	Whole Blood	Day 28	gene1293 (COL6A3)	-0.00808718	2.39192	-0.0761625	0.939353	0.998911	-0.0760827
RNAseq	Whole Blood	Day 28	gene105376060 (LOC105376060)	0.0267288	-1.32554	0.0759647	0.939511	0.998911	0.0758845
RNAseq	Whole Blood	Day 28	gene8671 (SLC4A4)	-0.0109931	1.31517	-0.0759075	0.939557	0.998911	-0.0758272
RNAseq	Whole Blood	Day 28	gene400954 (EML6)	-0.009301	1.85972	-0.0757465	0.939685	0.998911	-0.0756664
RNAseq	Whole Blood	Day 28	gene727851 (RGPD8)	-0.00930975	1.63738	-0.0756988	0.939725	0.998911	-0.0756156
RNAseq	Whole Blood	Day 28	gene1609 (DGKQ)	0.0037183	6.05426	0.0756429	0.939767	0.998911	0.0755629
RNAseq	Whole Blood	Day 28	gene3268 (AGFG2)	0.00377711	4.73097	0.075623	0.939782	0.998911	0.0755433
RNAseq	Whole Blood	Day 28	gene2186 (BPTF)	0.00252906	7.85928	0.0754525	0.939917	0.998911	0.0753739
RNAseq	Whole Blood	Day 28	gene55719 (SLF2)	0.00346833	5.50227	0.0753331	0.940012	0.998911	0.075255
RNAseq	Whole Blood	Day 28	gene64420 (SUSD1)	0.00436642	5.73286	0.0753332	0.940013	0.998911	0.0752537
RNAseq	Whole Blood	Day 28	gene51760 (SYT17)	0.0126824	0.940265	0.075211	0.94011	0.998911	0.075132
RNAseq	Whole Blood	Day 28	gene78996 (CYREN)	0.0038749	4.73587	0.0750707	0.940224	0.998911	0.0749889
RNAseq	Whole Blood	Day 28	gene11282 (MGAT4B)	0.00271462	6.5078	0.0749096	0.94035	0.998911	0.07483
RNAseq	Whole Blood	Day 28	gene103352539 (LINC01410)	-0.00609851	4.47485	-0.0747599	0.940469	0.998911	-0.0746806
RNAseq	Whole Blood	Day 28	gene6709 (SPTAN1)	-0.00305274	8.71078	-0.0746399	0.940564	0.998911	-0.0745616
RNAseq	Whole Blood	Day 28	gene100533106 (ZHX1-C8orf76)	0.00446054	3.7917	0.0746143	0.940583	0.998911	0.0745372
RNAseq	Whole Blood	Day 28	gene79007 (DBNDD1)	0.00837866	2.29375	0.0745668	0.940622	0.998911	0.0744883
RNAseq	Whole Blood	Day 28	gene80154 (GOLGA2P10)	-0.00915702	1.52016	-0.0744226	0.940737	0.998911	-0.074344
RNAseq	Whole Blood	Day 28	gene56924 (PAK6)	0.0107978	0.987993	0.074421	0.940738	0.998911	0.0743426
RNAseq	Whole Blood	Day 28	gene81890 (QTRT1)	0.00439997	4.27877	0.0743349	0.940807	0.998911	0.0742559
RNAseq	Whole Blood	Day 28	gene51199 (NIN)	0.00256305	8.54603	0.0743319	0.940808	0.998911	0.074254
RNAseq	Whole Blood	Day 28	gene645644 (FLJ42627)	-0.00670125	2.31296	-0.0741274	0.940972	0.998911	-0.0740488
RNAseq	Whole Blood	Day 28	gene54332 (GDAP1)	-0.00774176	1.75185	-0.0739058	0.941147	0.998911	-0.0738289
RNAseq	Whole Blood	Day 28	gene64333 (ARHGAP9)	0.00298337	9.35262	0.0737865	0.941242	0.998911	0.0737086
RNAseq	Whole Blood	Day 28	gene57504 (MTA3)	-0.00434376	3.8566	-0.0732553	0.941665	0.998911	-0.073178
RNAseq	Whole Blood	Day 28	gene100287569 (LINC00173)	0.00712831	3.41054	0.0731996	0.941709	0.998911	0.0731217
RNAseq	Whole Blood	Day 28	gene23246 (BOP1)	-0.00423785	4.80893	-0.0729478	0.941908	0.998911	-0.0728715
RNAseq	Whole Blood	Day 28	gene5359 (PLSCR1)	0.00741725	5.48616	0.0728077	0.94202	0.998911	0.0727313
RNAseq	Whole Blood	Day 28	gene5148 (PDE6G)	-0.00789112	1.72931	-0.0727273	0.942086	0.998911	-0.0726484
RNAseq	Whole Blood	Day 28	gene54107 (POLE3)	-0.00313106	5.76233	-0.0725458	0.942229	0.998911	-0.0724691
RNAseq	Whole Blood	Day 28	gene10491 (CRTAP)	0.00335805	7.30201	0.0724865	0.942276	0.998911	0.0724096
RNAseq	Whole Blood	Day 28	gene4297 (KMT2A)	-0.0044261	7.78695	-0.072473	0.942286	0.998911	-0.072397
RNAseq	Whole Blood	Day 28	gene3417 (IDH1)	-0.00449537	5.10927	-0.0724396	0.942314	0.998911	-0.0723622
RNAseq	Whole Blood	Day 28	gene23560 (GTPBP4)	-0.0029289	5.12737	-0.0723484	0.942385	0.998911	-0.0722732
RNAseq	Whole Blood	Day 28	gene9698 (PUM1)	-0.00302781	6.7276	-0.0722259	0.942482	0.998911	-0.072151
RNAseq	Whole Blood	Day 28	gene85378 (TUBGCP6)	-0.00378924	6.99823	-0.0722259	0.942483	0.998911	-0.0721499
RNAseq	Whole Blood	Day 28	gene9379 (NRXN2)	-0.0150794	-0.122516	-0.072209	0.942496	0.998911	-0.0721328
RNAseq	Whole Blood	Day 28	gene8675 (STX16)	-0.00334239	7.74011	-0.0721891	0.942512	0.998911	-0.0721133
RNAseq	Whole Blood	Day 28	gene9829 (DNAJC6)	-0.0100617	1.48655	-0.0721695	0.942529	0.998911	-0.0720921
RNAseq	Whole Blood	Day 28	gene445372 (TRIM6-TRIM34)	-0.00376305	4.74166	-0.0721299	0.942559	0.998911	-0.0720545
RNAseq	Whole Blood	Day 28	gene5660 (PSAP)	0.00310083	11.6303	0.0721232	0.942565	0.998911	0.0720466
RNAseq	Whole Blood	Day 28	gene101929767 (LOC101929767)	0.00979677	1.35003	0.0720899	0.94259	0.998911	0.0720145
RNAseq	Whole Blood	Day 28	gene100287482 (SMKR1)	0.0140183	0.169865	0.0720647	0.942611	0.998911	0.0719891
RNAseq	Whole Blood	Day 28	gene586 (BCAT1)	-0.00776736	2.85003	-0.0720597	0.942615	0.998911	-0.0719839
RNAseq	Whole Blood	Day 28	gene84734 (FAM167B)	0.0209683	-1.22495	0.0720117	0.942652	0.998911	0.0719366
RNAseq	Whole Blood	Day 28	gene1349 (COX7B)	-0.00419096	4.81436	-0.0719266	0.942719	0.998911	-0.0718528
RNAseq	Whole Blood	Day 28	gene2239 (GPC4)	-0.0198644	-0.601611	-0.0716719	0.942923	0.998911	-0.071597
RNAseq	Whole Blood	Day 28	gene387778 (SPDYC)	0.022229	-0.902304	0.0716015	0.94298	0.998911	0.0715252
RNAseq	Whole Blood	Day 28	gene6836 (SURF4)	0.00186171	7.26474	0.0715834	0.942993	0.998911	0.071508
RNAseq	Whole Blood	Day 28	gene63977 (PRDM15)	0.00424453	4.41678	0.071431	0.943115	0.998911	0.0713557
RNAseq	Whole Blood	Day 28	gene4301 (AFDN)	0.00478089	4.24727	0.0714214	0.943123	0.998911	0.0713458
RNAseq	Whole Blood	Day 28	gene100861548 (PINK1-AS)	-0.00326409	4.85062	-0.0713796	0.943155	0.998911	-0.0713048
RNAseq	Whole Blood	Day 28	gene57232 (ZNF630)	0.00816849	1.53016	0.071329	0.943195	0.998911	0.071255
RNAseq	Whole Blood	Day 28	gene4077 (NBR1)	-0.00158807	7.80918	-0.0713151	0.943207	0.998911	-0.0712392
RNAseq	Whole Blood	Day 28	gene5252 (PHF1)	0.00305979	5.99356	0.0709419	0.943505	0.998911	0.0708657
RNAseq	Whole Blood	Day 28	gene1340 (COX6B1)	-0.00281855	6.72569	-0.0708421	0.943583	0.998911	-0.0707678
RNAseq	Whole Blood	Day 28	gene1742 (DLG4)	0.00450816	4.66283	0.0707388	0.943665	0.998911	0.070664
RNAseq	Whole Blood	Day 28	gene389 (RHOC)	-0.00520824	5.76296	-0.0706209	0.94376	0.998911	-0.0705452
RNAseq	Whole Blood	Day 28	gene216 (ALDH1A1)	-0.00674987	5.08522	-0.070602	0.943774	0.998911	-0.0705276
RNAseq	Whole Blood	Day 28	gene5037 (PEBP1)	-0.00338543	6.30282	-0.0704976	0.943856	0.998911	-0.070424
RNAseq	Whole Blood	Day 28	gene523 (ATP6V1A)	0.00285786	6.96479	0.0703	0.944014	0.998911	0.0702257
RNAseq	Whole Blood	Day 28	gene400823 (FAM177B)	-0.0119111	0.724741	-0.0702223	0.944076	0.998911	-0.0701479
RNAseq	Whole Blood	Day 28	gene2232 (FDXR)	-0.00611391	2.45243	-0.0701767	0.944112	0.998911	-0.0701031
RNAseq	Whole Blood	Day 28	gene79036 (KXD1)	-0.00212749	6.42179	-0.0697434	0.944456	0.998911	-0.0696701
RNAseq	Whole Blood	Day 28	gene51257 (MARCHF2)	0.00401048	6.72923	0.0695041	0.944648	0.998911	0.0694293
RNAseq	Whole Blood	Day 28	gene5425 (POLD2)	0.00312245	4.98674	0.0691924	0.944894	0.998911	0.0691199
RNAseq	Whole Blood	Day 28	gene327 (APEH)	0.00204918	6.40376	0.0686822	0.9453	0.998911	0.0686101
RNAseq	Whole Blood	Day 28	gene3075 (CFH)	-0.00567252	2.5275	-0.0685298	0.945422	0.998911	-0.0684572
RNAseq	Whole Blood	Day 28	gene3554 (IL1R1)	-0.00591133	5.01659	-0.0684943	0.945449	0.998911	-0.0684225
RNAseq	Whole Blood	Day 28	gene196527 (ANO6)	0.00365494	6.58544	0.0682142	0.945673	0.998911	0.068141
RNAseq	Whole Blood	Day 28	gene1843 (DUSP1)	-0.00741556	8.04476	-0.0672449	0.946442	0.998911	-0.0671749
RNAseq	Whole Blood	Day 28	gene51338 (MS4A4A)	0.00991481	1.71496	0.0668947	0.946722	0.998911	0.0668241
RNAseq	Whole Blood	Day 28	gene26017 (FAM32A)	0.00204177	6.7824	0.0665622	0.946986	0.998911	0.0664918
RNAseq	Whole Blood	Day 28	gene6256 (RXRA)	-0.00229252	8.81623	-0.0662829	0.947208	0.998911	-0.0662128
RNAseq	Whole Blood	Day 28	gene1725 (DHPS)	-0.00237839	5.63305	-0.0662554	0.94723	0.998911	-0.0661856
RNAseq	Whole Blood	Day 28	gene56648 (EIF5A2)	-0.00701157	1.98004	-0.0661714	0.947297	0.998911	-0.0661017
RNAseq	Whole Blood	Day 28	gene10498 (CARM1)	-0.00542616	6.64928	-0.0661617	0.947305	0.998911	-0.0660915
RNAseq	Whole Blood	Day 28	gene4864 (NPC1)	-0.0035768	5.93447	-0.0655905	0.947759	0.998911	-0.0655217
RNAseq	Whole Blood	Day 28	gene5757 (PTMA)	-0.00289643	10.0274	-0.0655534	0.947788	0.998911	-0.0654843
RNAseq	Whole Blood	Day 28	gene84267 (C9orf64)	-0.00389533	3.67002	-0.0654816	0.947845	0.998911	-0.0654126
RNAseq	Whole Blood	Day 28	gene339263 (LINC02693)	-0.00602253	2.99348	-0.0652679	0.948016	0.998911	-0.065199
RNAseq	Whole Blood	Day 28	gene50488 (MINK1)	0.00219306	7.92171	0.0650052	0.948225	0.998911	0.0649364
RNAseq	Whole Blood	Day 28	gene9989 (PPP4R1)	-0.00328093	7.14996	-0.064778	0.948405	0.998911	-0.0647095
RNAseq	Whole Blood	Day 28	gene112464 (CAVIN3)	0.0153805	-0.336723	0.0646163	0.948534	0.998911	0.0645484
RNAseq	Whole Blood	Day 28	gene339201 (ASB16-AS1)	-0.00384269	4.34498	-0.0645268	0.948605	0.998911	-0.0644591
RNAseq	Whole Blood	Day 28	gene58475 (MS4A7)	0.00610162	6.05074	0.0644514	0.948665	0.998911	0.0643832
RNAseq	Whole Blood	Day 28	gene23360 (FNBP4)	0.00276372	7.08184	0.0642888	0.948794	0.998911	0.0642207
RNAseq	Whole Blood	Day 28	gene84766 (CRACR2A)	0.00530664	5.05578	0.064232	0.948839	0.998911	0.0641642
RNAseq	Whole Blood	Day 28	gene64793 (CEP85)	0.00339241	4.52932	0.0641072	0.948938	0.998911	0.06404
RNAseq	Whole Blood	Day 28	gene390748 (PABPN1L)	0.00942122	1.21369	0.0640174	0.949011	0.998911	0.0639493
RNAseq	Whole Blood	Day 28	gene1429 (CRYZ)	-0.0046227	3.15422	-0.0637871	0.949193	0.998911	-0.0637198
RNAseq	Whole Blood	Day 28	gene10137 (RBM12)	0.00197659	6.78409	0.0637319	0.949236	0.998911	0.0636657
RNAseq	Whole Blood	Day 28	gene55558 (PLXNA3)	-0.00425864	5.19065	-0.063497	0.949424	0.998911	-0.0634299
RNAseq	Whole Blood	Day 28	gene55668 (GPATCH2L)	-0.00233932	6.33111	-0.0634837	0.949434	0.998911	-0.0634175
RNAseq	Whole Blood	Day 28	gene100533105 (C8orf44-SGK3)	0.0032538	4.98832	0.0634306	0.949477	0.998911	0.063364
RNAseq	Whole Blood	Day 28	gene5058 (PAK1)	-0.00237239	7.91349	-0.0633485	0.949542	0.998911	-0.0632821
RNAseq	Whole Blood	Day 28	gene8560 (DEGS1)	-0.00238361	5.80891	-0.0630857	0.949751	0.998911	-0.0630196
RNAseq	Whole Blood	Day 28	gene693220 (MIR635)	0.0201741	-1.21107	0.0630432	0.949785	0.998911	0.0629774
RNAseq	Whole Blood	Day 28	gene644353 (ZCCHC18)	-0.00715365	1.62272	-0.0630258	0.9498	0.998911	-0.0629584
RNAseq	Whole Blood	Day 28	gene23215 (PRRC2C)	-0.00261573	9.17145	-0.0629483	0.94986	0.998911	-0.0628829
RNAseq	Whole Blood	Day 28	gene348235 (SKA2)	-0.00451223	3.62925	-0.062684	0.95007	0.998911	-0.0626188
RNAseq	Whole Blood	Day 28	gene143689 (PIWIL4)	-0.00680759	1.86402	-0.0626746	0.950078	0.998911	-0.0626092
RNAseq	Whole Blood	Day 28	gene1471 (CST3)	0.00400455	8.68382	0.0625982	0.950139	0.998911	0.0625316
RNAseq	Whole Blood	Day 28	gene10677 (AVIL)	-0.00583337	5.06151	-0.0625706	0.950161	0.998911	-0.0625048
RNAseq	Whole Blood	Day 28	gene9777 (TM9SF4)	0.00266223	6.93232	0.0625379	0.950187	0.998911	0.062472
RNAseq	Whole Blood	Day 28	gene160364 (CLEC12A)	0.00418065	6.70127	0.0624317	0.950272	0.998911	0.0623656
RNAseq	Whole Blood	Day 28	gene51744 (CD244)	-0.00335748	5.88842	-0.0623431	0.950342	0.998911	-0.0622772
RNAseq	Whole Blood	Day 28	gene64092 (SAMSN1)	-0.00381716	5.17189	-0.0623421	0.950343	0.998911	-0.0622764
RNAseq	Whole Blood	Day 28	gene80833 (APOL3)	0.00553152	6.91971	0.0620768	0.950553	0.998911	0.0620118
RNAseq	Whole Blood	Day 28	gene6855 (SYP)	-0.0108611	0.324995	-0.0620015	0.950614	0.998911	-0.0619362
RNAseq	Whole Blood	Day 28	gene23291 (FBXW11)	-0.00235518	5.62703	-0.061959	0.950647	0.998911	-0.0618947
RNAseq	Whole Blood	Day 28	gene4939 (OAS2)	-0.00702923	7.85438	-0.061897	0.950697	0.998911	-0.0618319
RNAseq	Whole Blood	Day 28	gene3988 (LIPA)	0.00465691	6.44861	0.0618687	0.95072	0.998911	0.0618032
RNAseq	Whole Blood	Day 28	gene64224 (HERPUD2)	0.00204187	6.53067	0.0616883	0.950863	0.998911	0.0616228
RNAseq	Whole Blood	Day 28	gene432369 (ATP5F1EP2)	-0.0113061	1.15236	-0.061256	0.951206	0.998911	-0.0611923
RNAseq	Whole Blood	Day 28	gene22932 (POMZP3)	0.00467552	2.63867	0.0612539	0.951209	0.998911	0.061189
RNAseq	Whole Blood	Day 28	gene126308 (MOB3A)	0.00177993	9.4529	0.06096	0.951442	0.998911	0.0608955
RNAseq	Whole Blood	Day 28	gene5328 (PLAU)	0.0110867	0.530067	0.060881	0.951504	0.998911	0.0608177
RNAseq	Whole Blood	Day 28	gene23195 (MDN1)	-0.00346323	6.8276	-0.0608703	0.951513	0.998911	-0.0608068
RNAseq	Whole Blood	Day 28	gene654433 (PAX8-AS1)	0.00369373	3.57187	0.0608261	0.951549	0.998911	0.0607616
RNAseq	Whole Blood	Day 28	gene130399 (ACVR1C)	-0.00914915	0.972179	-0.0607463	0.951613	0.998911	-0.0606813
RNAseq	Whole Blood	Day 28	gene8847 (DLEU2)	0.00513074	3.60949	0.0605123	0.951798	0.998911	0.0604492
RNAseq	Whole Blood	Day 28	gene643418 (LIPN)	0.00678942	2.73506	0.0604556	0.951843	0.998911	0.060392
RNAseq	Whole Blood	Day 28	gene4352 (MPL)	-0.00991462	1.18914	-0.0603768	0.951906	0.998911	-0.0603129
RNAseq	Whole Blood	Day 28	gene57097 (PARP11)	-0.00378252	4.09584	-0.0603356	0.951938	0.998911	-0.060273
RNAseq	Whole Blood	Day 28	gene374868 (ATP9B)	0.00265604	4.84011	0.060003	0.952204	0.998911	0.0599399
RNAseq	Whole Blood	Day 28	gene3953 (LEPR)	0.00441679	3.64612	0.059856	0.952321	0.998911	0.0597926
RNAseq	Whole Blood	Day 28	gene54587 (MXRA8)	-0.013237	0.111639	-0.0596173	0.952511	0.998911	-0.0595536
RNAseq	Whole Blood	Day 28	gene10758 (TRAF3IP2)	-0.00357184	3.94369	-0.0595641	0.952553	0.998911	-0.0595016
RNAseq	Whole Blood	Day 28	gene9167 (COX7A2L)	-0.00263147	5.91173	-0.0594817	0.952619	0.998911	-0.0594185
RNAseq	Whole Blood	Day 28	gene79924 (ADM2)	0.00883429	1.22483	0.0593023	0.95276	0.998911	0.059241
RNAseq	Whole Blood	Day 28	gene4644 (MYO5A)	0.00248264	6.97065	0.0592911	0.95277	0.998911	0.059229
RNAseq	Whole Blood	Day 28	gene790 (CAD)	0.00243098	5.95984	0.0592441	0.952807	0.998911	0.0591818
RNAseq	Whole Blood	Day 28	gene57211 (ADGRG6)	-0.0127636	-0.463225	-0.0592249	0.952822	0.998911	-0.0591627
RNAseq	Whole Blood	Day 28	gene9529 (BAG5)	-0.00192524	5.59128	-0.0590358	0.952973	0.998911	-0.0589743
RNAseq	Whole Blood	Day 28	gene8632 (DNAH17)	-0.0155689	-0.46585	-0.0589549	0.953037	0.998911	-0.0588932
RNAseq	Whole Blood	Day 28	gene27430 (MAT2B)	0.0025815	6.98872	0.0589462	0.953044	0.998911	0.0588846
RNAseq	Whole Blood	Day 28	gene2012 (EMP1)	0.00972944	1.22001	0.058802	0.953159	0.998911	0.0587408
RNAseq	Whole Blood	Day 28	gene116983 (ACAP3)	0.00324095	6.29995	0.0586805	0.953256	0.998911	0.0586191
RNAseq	Whole Blood	Day 28	gene10106 (CTDSP2)	-0.00195621	8.93146	-0.0586261	0.953299	0.998911	-0.0585647
RNAseq	Whole Blood	Day 28	gene54583 (EGLN1)	0.00319093	7.13816	0.0584877	0.953409	0.998911	0.058426
RNAseq	Whole Blood	Day 28	gene951 (CD37)	-0.00145095	9.62023	-0.0581067	0.953713	0.998911	-0.0580452
RNAseq	Whole Blood	Day 28	gene79789 (CLMN)	-0.00438874	4.98211	-0.0579941	0.953802	0.998911	-0.057933
RNAseq	Whole Blood	Day 28	gene10670 (RRAGA)	0.00228146	5.4425	0.0578714	0.953899	0.998911	0.0578114
RNAseq	Whole Blood	Day 28	gene81615 (TMEM163)	0.0146023	-0.569226	0.0577471	0.953998	0.998911	0.057687
RNAseq	Whole Blood	Day 28	gene23108 (RAP1GAP2)	-0.00220885	7.85993	-0.0574554	0.95423	0.998911	-0.0573952
RNAseq	Whole Blood	Day 28	gene317781 (DDX51)	0.00285346	5.15945	0.0573353	0.954326	0.998911	0.0572752
RNAseq	Whole Blood	Day 28	gene4572 (TRNQ)	0.00847347	2.21458	0.057196	0.954437	0.998911	0.0571355
RNAseq	Whole Blood	Day 28	gene60490 (PPCDC)	-0.00351287	5.12451	-0.057154	0.954471	0.998911	-0.0570937
RNAseq	Whole Blood	Day 28	gene55967 (NDUFA12)	0.00317231	4.90003	0.0569931	0.954598	0.998911	0.0569332
RNAseq	Whole Blood	Day 28	gene9169 (SCAF11)	-0.0015767	8.09452	-0.0569376	0.954642	0.998911	-0.056878
RNAseq	Whole Blood	Day 28	gene119032 (BORCS7)	-0.00438716	3.50915	-0.0569012	0.954671	0.998911	-0.0568416
RNAseq	Whole Blood	Day 28	gene7516 (XRCC2)	-0.0120318	-0.404663	-0.056846	0.954715	0.998911	-0.0567869
RNAseq	Whole Blood	Day 28	gene113444 (SMIM12)	0.00199822	5.20589	0.0568228	0.954734	0.998911	0.0567635
RNAseq	Whole Blood	Day 28	gene101927780 (LINC01303)	0.0112384	0.382319	0.0567599	0.954785	0.998911	0.0566994
RNAseq	Whole Blood	Day 28	gene50619 (DEF6)	-0.00194801	7.99724	-0.0567378	0.954802	0.998911	-0.0566778
RNAseq	Whole Blood	Day 28	gene57713 (SFMBT2)	-0.00302608	5.41943	-0.056624	0.954892	0.998911	-0.0565646
RNAseq	Whole Blood	Day 28	gene23070 (CMTR1)	0.00342667	6.22907	0.0563393	0.955119	0.998911	0.0562801
RNAseq	Whole Blood	Day 28	gene8874 (ARHGEF7)	-0.00204249	6.03964	-0.0562795	0.955166	0.998911	-0.0562207
RNAseq	Whole Blood	Day 28	gene6142 (RPL18A)	-0.00275411	9.5599	-0.0556072	0.955701	0.998911	-0.0555491
RNAseq	Whole Blood	Day 28	gene146691 (TOM1L2)	-0.00222656	5.73178	-0.0554448	0.955831	0.998911	-0.0553863
RNAseq	Whole Blood	Day 28	gene7444 (VRK2)	0.00429155	4.06603	0.0553545	0.955902	0.998911	0.0552971
RNAseq	Whole Blood	Day 28	gene83541 (FAM110A)	0.00298623	6.12294	0.0553246	0.955927	0.998911	0.0552657
RNAseq	Whole Blood	Day 28	gene6550 (SLC9A3)	0.00388706	3.5111	0.0551967	0.956028	0.998911	0.0551385
RNAseq	Whole Blood	Day 28	gene146722 (CD300LF)	-0.00248013	6.6082	-0.0551034	0.956102	0.998911	-0.0550453
RNAseq	Whole Blood	Day 28	gene259282 (BOD1L1)	0.00250966	8.80859	0.0548376	0.956314	0.998911	0.0547803
RNAseq	Whole Blood	Day 28	gene219927 (MRPL21)	-0.00334697	3.53658	-0.0548236	0.956325	0.998911	-0.0547661
RNAseq	Whole Blood	Day 28	gene1960 (EGR3)	0.0117362	0.879976	0.0547507	0.956382	0.998911	0.0546948
RNAseq	Whole Blood	Day 28	gene100128081 (JAZF1-AS1)	-0.0138181	-0.764732	-0.0546227	0.956485	0.998911	-0.0545647
RNAseq	Whole Blood	Day 28	gene55116 (TMEM39B)	0.00259408	4.44043	0.0545203	0.956566	0.998911	0.054463
RNAseq	Whole Blood	Day 28	gene53349 (ZFYVE1)	0.00197851	5.35236	0.0545164	0.956569	0.998911	0.0544599
RNAseq	Whole Blood	Day 28	gene9447 (AIM2)	-0.0069316	3.81111	-0.054496	0.956586	0.998911	-0.0544389
RNAseq	Whole Blood	Day 28	gene489 (ATP2A3)	-0.00197495	9.39487	-0.0543632	0.956691	0.998911	-0.0543066
RNAseq	Whole Blood	Day 28	gene50515 (CHST11)	0.00217967	7.90092	0.0543249	0.956722	0.998911	0.0542679
RNAseq	Whole Blood	Day 28	gene23483 (TGDS)	-0.00524751	3.20339	-0.0542775	0.956759	0.998911	-0.0542217
RNAseq	Whole Blood	Day 28	gene100505761 (RPARP-AS1)	-0.00396856	3.48388	-0.0542285	0.956798	0.998911	-0.0541719
RNAseq	Whole Blood	Day 28	gene7247 (TSN)	-0.00252046	5.53549	-0.0542075	0.956815	0.998911	-0.054151
RNAseq	Whole Blood	Day 28	gene4763 (NF1)	-0.00260251	5.79166	-0.0539073	0.957054	0.998911	-0.0538506
RNAseq	Whole Blood	Day 28	gene22870 (PPP6R1)	0.00121653	8.70702	0.0538658	0.957087	0.998911	0.0538094
RNAseq	Whole Blood	Day 28	gene9780 (PIEZO1)	-0.00263363	8.02253	-0.0537697	0.957164	0.998911	-0.0537127
RNAseq	Whole Blood	Day 28	gene22853 (LMTK2)	-0.00328592	6.45959	-0.0537026	0.957217	0.998911	-0.053646
RNAseq	Whole Blood	Day 28	gene4034 (LRCH4)	0.0022108	8.96805	0.0535031	0.957376	0.998911	0.0534469
RNAseq	Whole Blood	Day 28	gene55699 (IARS2)	0.0021262	6.15713	0.0534656	0.957405	0.998911	0.0534098
RNAseq	Whole Blood	Day 28	gene401321 (LINC00997)	-0.0089957	0.5069	-0.053457	0.957413	0.998911	-0.0534008
RNAseq	Whole Blood	Day 28	gene3326 (HSP90AB1)	-0.00315219	8.85482	-0.0532519	0.957575	0.998911	-0.0531973
RNAseq	Whole Blood	Day 28	gene1025 (CDK9)	-0.00176678	6.38285	-0.053212	0.957608	0.998911	-0.0531555
RNAseq	Whole Blood	Day 28	gene5790 (PTPRCAP)	-0.00286042	7.97155	-0.0531546	0.957653	0.998911	-0.053099
RNAseq	Whole Blood	Day 28	gene55163 (PNPO)	0.00286238	4.35785	0.0531372	0.957667	0.998911	0.0530813
RNAseq	Whole Blood	Day 28	gene90678 (LRSAM1)	0.00247885	5.08359	0.0530634	0.957726	0.998911	0.0530078
RNAseq	Whole Blood	Day 28	gene116028 (RMI2)	-0.00867749	0.918911	-0.0527947	0.957939	0.998911	-0.0527399
RNAseq	Whole Blood	Day 28	gene63934 (ZNF667)	0.00963437	0.258304	0.0527354	0.957987	0.998911	0.0526794
RNAseq	Whole Blood	Day 28	gene144165 (PRICKLE1)	-0.00550488	2.43211	-0.052438	0.958224	0.998911	-0.0523826
RNAseq	Whole Blood	Day 28	gene3052 (HCCS)	0.00290816	4.19047	0.0523711	0.958277	0.998911	0.0523159
RNAseq	Whole Blood	Day 28	gene57649 (PHF12)	-0.00204496	7.50814	-0.0521062	0.958487	0.998911	-0.0520519
RNAseq	Whole Blood	Day 28	gene552889 (ATXN7L3B)	-0.00196198	6.78014	-0.0520532	0.958529	0.998911	-0.0519993
RNAseq	Whole Blood	Day 28	gene3385 (ICAM3)	0.00192868	9.88918	0.0520062	0.958567	0.998911	0.0519514
RNAseq	Whole Blood	Day 28	gene286205 (SCAI)	-0.0043482	3.453	-0.0519646	0.9586	0.998911	-0.0519107
RNAseq	Whole Blood	Day 28	gene4820 (NKTR)	0.00308223	7.79895	0.0519006	0.958651	0.998911	0.0518464
RNAseq	Whole Blood	Day 28	gene28445 (IGHV3-20)	-0.0208281	-0.372228	-0.0518384	0.9587	0.998911	-0.0517844
RNAseq	Whole Blood	Day 28	gene80201 (HKDC1)	0.00480963	3.01214	0.0518134	0.958721	0.998911	0.0517585
RNAseq	Whole Blood	Day 28	gene9700 (ESPL1)	-0.011345	0.560766	-0.0514201	0.959033	0.998911	-0.0513671
RNAseq	Whole Blood	Day 28	gene7846 (TUBA1A)	-0.00288117	8.33056	-0.0514099	0.959042	0.998911	-0.0513561
RNAseq	Whole Blood	Day 28	gene57291 (DANCR)	-0.00316099	3.94047	-0.0512535	0.959166	0.998911	-0.0511998
RNAseq	Whole Blood	Day 28	gene808 (CALM3)	-0.00147542	8.91656	-0.0512286	0.959186	0.998911	-0.0511749
RNAseq	Whole Blood	Day 28	gene3502 (IGHG3)	0.021773	3.68061	0.0503208	0.95991	0.998911	0.0502671
RNAseq	Whole Blood	Day 28	gene11097 (NUP42)	-0.00288827	3.96489	-0.050224	0.959986	0.998911	-0.0501712
RNAseq	Whole Blood	Day 28	gene4756 (NEO1)	-0.00318393	3.7322	-0.049861	0.960275	0.998911	-0.0498085
RNAseq	Whole Blood	Day 28	gene56938 (ARNTL2)	-0.0130952	0.0496213	-0.0495198	0.960545	0.998911	-0.0494697
RNAseq	Whole Blood	Day 28	gene60494 (CCDC81)	0.0197598	-1.86111	0.0493558	0.960676	0.998911	0.0493051
RNAseq	Whole Blood	Day 28	gene130872 (AHSA2P)	-0.00296729	6.46434	-0.0492714	0.960745	0.998911	-0.0492193
RNAseq	Whole Blood	Day 28	gene393 (ARHGAP4)	-0.00200461	8.89581	-0.0491702	0.960825	0.998911	-0.0491186
RNAseq	Whole Blood	Day 28	gene8867 (SYNJ1)	-0.002061	5.61026	-0.0491266	0.960859	0.998911	-0.0490752
RNAseq	Whole Blood	Day 28	gene7342 (UBP1)	0.00171268	6.61669	0.0489551	0.960995	0.998911	0.0489048
RNAseq	Whole Blood	Day 28	gene1611 (DAP)	0.00143491	6.66952	0.0486593	0.961232	0.998911	0.0486082
RNAseq	Whole Blood	Day 28	gene84276 (NICN1)	0.00300927	4.17831	0.0485086	0.961351	0.998911	0.0484578
RNAseq	Whole Blood	Day 28	gene1777 (DNASE2)	-0.00218393	5.5375	-0.0484703	0.961382	0.998911	-0.0484191
RNAseq	Whole Blood	Day 28	gene81889 (FAHD1)	-0.00352111	3.68652	-0.0483496	0.961478	0.998911	-0.0482986
RNAseq	Whole Blood	Day 28	gene23151 (GRAMD4)	0.00285247	5.87197	0.0483214	0.961501	0.998911	0.0482702
RNAseq	Whole Blood	Day 28	gene10956 (OS9)	-0.000989722	8.73122	-0.0483123	0.961508	0.998911	-0.0482613
RNAseq	Whole Blood	Day 28	gene91544 (UBXN11)	0.00292713	6.39989	0.0482446	0.961562	0.998911	0.0481936
RNAseq	Whole Blood	Day 28	gene5306 (PITPNA)	-0.00122917	7.29944	-0.0481429	0.961643	0.998911	-0.0480923
RNAseq	Whole Blood	Day 28	gene2124 (EVI2B)	-0.00220519	9.86153	-0.0481198	0.961661	0.998911	-0.0480698
RNAseq	Whole Blood	Day 28	gene64328 (XPO4)	0.00247052	4.88082	0.0480845	0.961688	0.998911	0.0480349
RNAseq	Whole Blood	Day 28	gene28559 (TRBV28)	0.00490747	2.32501	0.0480129	0.961747	0.998911	0.047962
RNAseq	Whole Blood	Day 28	gene6458 (SH3GL1P1)	-0.00597123	2.13604	-0.0479984	0.961757	0.998911	-0.0479487
RNAseq	Whole Blood	Day 28	gene283194 (LOC283194)	0.00944534	0.481742	0.0479579	0.96179	0.998911	0.0479079
RNAseq	Whole Blood	Day 28	gene5638 (PRRG1)	-0.0199809	-1.88433	-0.0478192	0.9619	0.998911	-0.047769
RNAseq	Whole Blood	Day 28	gene84669 (USP32)	0.00189686	7.61778	0.0477826	0.961931	0.998911	0.0477305
RNAseq	Whole Blood	Day 28	gene55690 (PACS1)	0.00160051	8.84574	0.047642	0.962041	0.998911	0.0475924
RNAseq	Whole Blood	Day 28	gene163786 (SASS6)	0.00461878	2.43351	0.0475755	0.962094	0.998911	0.0475261
RNAseq	Whole Blood	Day 28	gene79872 (CBLL1)	-0.00189236	5.8923	-0.0474952	0.962159	0.998911	-0.0474449
RNAseq	Whole Blood	Day 28	gene23616 (SH3BP1)	0.00180446	7.88777	0.0473622	0.962264	0.998911	0.0473123
RNAseq	Whole Blood	Day 28	gene27074 (LAMP3)	0.0109031	1.65121	0.0473006	0.962313	0.998911	0.0472512
RNAseq	Whole Blood	Day 28	gene1153 (CIRBP)	0.0023664	8.33411	0.047135	0.962445	0.998911	0.0470853
RNAseq	Whole Blood	Day 28	gene9314 (KLF4)	-0.00394824	5.46762	-0.0469326	0.962607	0.998911	-0.0468828
RNAseq	Whole Blood	Day 28	gene50624 (CUZD1)	-0.00770338	0.562241	-0.0468106	0.962703	0.998911	-0.0467615
RNAseq	Whole Blood	Day 28	gene6977 (TRGV4)	-0.00618718	1.09585	-0.0466807	0.962807	0.998911	-0.0466308
RNAseq	Whole Blood	Day 28	gene9695 (EDEM1)	-0.00189168	7.28873	-0.0465708	0.962894	0.998911	-0.0465226
RNAseq	Whole Blood	Day 28	gene28521 (TRDJ2)	-0.00702522	1.02266	-0.0465656	0.962899	0.998911	-0.0465163
RNAseq	Whole Blood	Day 28	gene8609 (KLF7)	-0.00216435	6.97666	-0.0463844	0.963043	0.998911	-0.0463358
RNAseq	Whole Blood	Day 28	gene9095 (TBX19)	-0.00453608	2.45343	-0.0463826	0.963044	0.998911	-0.0463347
RNAseq	Whole Blood	Day 28	gene3213 (HOXB3)	-0.00439463	2.49977	-0.0463461	0.963073	0.998911	-0.0462974
RNAseq	Whole Blood	Day 28	gene10267 (RAMP1)	0.00934118	0.279839	0.0462447	0.963154	0.998911	0.0461959
RNAseq	Whole Blood	Day 28	gene23294 (ANKS1A)	0.00215018	5.66714	0.0456754	0.963608	0.998911	0.0456267
RNAseq	Whole Blood	Day 28	gene8510 (MMP23B)	0.00852817	0.238242	0.0455895	0.963676	0.998911	0.0455417
RNAseq	Whole Blood	Day 28	gene6137 (RPL13)	0.00245033	11.0812	0.0455776	0.963685	0.998911	0.0455299
RNAseq	Whole Blood	Day 28	gene81839 (VANGL1)	0.00416926	2.74667	0.04553	0.963723	0.998911	0.0454823
RNAseq	Whole Blood	Day 28	gene54884 (RETSAT)	-0.00198986	4.95826	-0.0455295	0.963724	0.998911	-0.0454812
RNAseq	Whole Blood	Day 28	gene202781 (PAXIP1-AS1)	-0.00403654	2.8259	-0.0455106	0.963738	0.998911	-0.045463
RNAseq	Whole Blood	Day 28	gene2215 (FCGR3B)	-0.00217418	11.3654	-0.0454789	0.963764	0.998911	-0.0454309
RNAseq	Whole Blood	Day 28	gene7086 (TKT)	0.00154728	9.84522	0.0454659	0.963774	0.998911	0.045418
RNAseq	Whole Blood	Day 28	gene6176 (RPLP1)	0.0029546	10.197	0.0452652	0.963934	0.998911	0.0452174
RNAseq	Whole Blood	Day 28	gene7005 (TEAD3)	0.0147824	-1.58873	0.0451707	0.964008	0.998911	0.0451243
RNAseq	Whole Blood	Day 28	gene55729 (ATF7IP)	0.00176903	7.43158	0.0451412	0.964032	0.998911	0.0450946
RNAseq	Whole Blood	Day 28	gene654 (BMP6)	-0.00390507	4.06766	-0.0450963	0.964069	0.998911	-0.0450483
RNAseq	Whole Blood	Day 28	gene9725 (TMEM63A)	0.00210082	7.61021	0.0450515	0.964104	0.998911	0.0450044
RNAseq	Whole Blood	Day 28	gene30845 (EHD3)	0.00328428	4.99174	0.044952	0.964183	0.998911	0.0449046
RNAseq	Whole Blood	Day 28	gene7029 (TFDP2)	0.00240109	5.40295	0.0449027	0.964222	0.998911	0.0448555
RNAseq	Whole Blood	Day 28	gene28822 (IGLV1-47)	0.0160523	3.1973	0.0448827	0.964238	0.998911	0.0448362
RNAseq	Whole Blood	Day 28	gene10147 (SUGP2)	0.00242774	6.80892	0.0444586	0.964576	0.998911	0.0444122
RNAseq	Whole Blood	Day 28	gene50853 (VILL)	-0.00233741	4.91669	-0.0443728	0.964644	0.998911	-0.0443262
RNAseq	Whole Blood	Day 28	gene5730 (PTGDS)	0.00407418	4.49481	0.0442891	0.964711	0.998911	0.0442425
RNAseq	Whole Blood	Day 28	gene5158 (PDE6B)	0.00357986	2.78645	0.0441633	0.964811	0.998911	0.0441171
RNAseq	Whole Blood	Day 28	gene389125 (MUSTN1)	-0.00482841	2.41358	-0.0436866	0.965191	0.998911	-0.0436406
RNAseq	Whole Blood	Day 28	gene653361 (NCF1)	-0.00256816	9.0927	-0.0436511	0.965219	0.998911	-0.0436049
RNAseq	Whole Blood	Day 28	gene9209 (LRRFIP2)	0.00159006	5.59801	0.0436175	0.965246	0.998911	0.0435717
RNAseq	Whole Blood	Day 28	gene6431 (SRSF6)	0.00184254	7.05295	0.0433596	0.965451	0.998911	0.0433146
RNAseq	Whole Blood	Day 28	gene3248 (HPGD)	0.00503907	2.12915	0.0432679	0.965524	0.998911	0.0432222
RNAseq	Whole Blood	Day 28	gene56666 (PANX2)	0.00325231	5.50688	0.0432455	0.965542	0.998911	0.0432001
RNAseq	Whole Blood	Day 28	gene9715 (FAM131B)	0.00444873	2.26842	0.0431013	0.965657	0.998911	0.0430561
RNAseq	Whole Blood	Day 28	gene10955 (SERINC3)	-0.00148085	6.89505	-0.0427149	0.965964	0.998911	-0.0426701
RNAseq	Whole Blood	Day 28	gene6399 (TRAPPC2)	-0.0021742	4.63901	-0.0426579	0.966009	0.998911	-0.0426138
RNAseq	Whole Blood	Day 28	gene9761 (MLEC)	0.00149621	7.10594	0.0426499	0.966016	0.998911	0.0426051
RNAseq	Whole Blood	Day 28	gene11119 (BTN3A1)	-0.00249311	8.57717	-0.0425478	0.966098	0.998911	-0.0425029
RNAseq	Whole Blood	Day 28	gene6876 (TAGLN)	0.00391301	3.92454	0.0424929	0.966142	0.998911	0.0424479
RNAseq	Whole Blood	Day 28	gene3301 (DNAJA1)	-0.00284693	7.33627	-0.0424225	0.966197	0.998911	-0.0423783
RNAseq	Whole Blood	Day 28	gene150365 (MEI1)	0.00263234	3.72476	0.0419216	0.966596	0.998911	0.0418777
RNAseq	Whole Blood	Day 28	gene200186 (CRTC2)	-0.00148044	7.24634	-0.04192	0.966598	0.998911	-0.0418761
RNAseq	Whole Blood	Day 28	gene9467 (SH3BP5)	-0.00188678	6.96684	-0.0418401	0.966661	0.998911	-0.0417959
RNAseq	Whole Blood	Day 28	gene101929295 (LOC101929295)	-0.00660901	0.920245	-0.041777	0.966712	0.998911	-0.0417323
RNAseq	Whole Blood	Day 28	gene146857 (SLFN13)	-0.00272892	5.04585	-0.0417162	0.96676	0.998911	-0.0416725
RNAseq	Whole Blood	Day 28	gene9844 (ELMO1)	-0.00144419	6.8743	-0.0412839	0.967104	0.998911	-0.0412406
RNAseq	Whole Blood	Day 28	gene8784 (TNFRSF18)	-0.00410619	2.6378	-0.0412573	0.967126	0.998911	-0.0412137
RNAseq	Whole Blood	Day 28	gene389114 (ZNF662)	-0.00549999	1.05877	-0.041206	0.967166	0.998911	-0.0411624
RNAseq	Whole Blood	Day 28	gene84329 (HVCN1)	0.00173097	6.90529	0.0410872	0.967261	0.998911	0.0410441
RNAseq	Whole Blood	Day 28	gene80781 (COL18A1)	0.00261749	7.06222	0.0409389	0.967379	0.998911	0.0408957
RNAseq	Whole Blood	Day 28	gene204851 (HIPK1)	0.00167613	7.94359	0.0408246	0.96747	0.998911	0.040782
RNAseq	Whole Blood	Day 28	gene10198 (MPHOSPH9)	0.00216255	4.72904	0.0407018	0.967568	0.998911	0.040659
RNAseq	Whole Blood	Day 28	gene23161 (SNX13)	0.00186932	5.28023	0.040456	0.967764	0.998911	0.040413
RNAseq	Whole Blood	Day 28	gene286554 (BCORP1)	0.0025848	-1.19401	0.0401437	0.96801	0.998911	0.040104
RNAseq	Whole Blood	Day 28	gene5818 (NECTIN1)	-0.00348859	4.86445	-0.0398629	0.968236	0.998911	-0.0398213
RNAseq	Whole Blood	Day 28	gene54726 (OTUD4)	-0.00192306	5.80394	-0.0396414	0.968411	0.998911	-0.0396008
RNAseq	Whole Blood	Day 28	gene1475 (CSTA)	-0.0026661	6.31733	-0.0395198	0.968509	0.998911	-0.0394783
RNAseq	Whole Blood	Day 28	gene1776 (DNASE1L3)	0.0071285	0.677575	0.0393419	0.968651	0.998911	0.0393001
RNAseq	Whole Blood	Day 28	gene28969 (BZW2)	-0.0020552	4.65595	-0.0391609	0.968795	0.998911	-0.0391199
RNAseq	Whole Blood	Day 28	gene4524 (MTHFR)	-0.00170174	6.26502	-0.039094	0.968848	0.998911	-0.0390528
RNAseq	Whole Blood	Day 28	gene80764 (THAP7)	-0.00215868	4.37993	-0.0390321	0.968897	0.998911	-0.0389912
RNAseq	Whole Blood	Day 28	gene57205 (ATP10D)	0.00249956	4.75887	0.0389341	0.968975	0.998911	0.0388933
RNAseq	Whole Blood	Day 28	gene2956 (MSH6)	0.00173044	5.50248	0.0387246	0.969142	0.998911	0.0386842
RNAseq	Whole Blood	Day 28	gene85388 (SNORD14B)	-0.00981482	-0.585021	-0.0385447	0.969286	0.998911	-0.0385042
RNAseq	Whole Blood	Day 28	gene84162 (KIAA1109)	0.00216946	7.62862	0.0384526	0.969359	0.998911	0.0384124
RNAseq	Whole Blood	Day 28	gene3005 (H1-0)	-0.00311122	5.28942	-0.0384348	0.969373	0.998911	-0.0383943
RNAseq	Whole Blood	Day 28	gene4144 (MAT2A)	-0.00170003	7.07616	-0.0383394	0.969449	0.998911	-0.0382993
RNAseq	Whole Blood	Day 28	gene10333 (TLR6)	0.00163707	6.83019	0.0383036	0.969478	0.998911	0.0382635
RNAseq	Whole Blood	Day 28	gene1465 (CSRP1)	0.00174803	5.51887	0.0382185	0.969546	0.998911	0.0381778
RNAseq	Whole Blood	Day 28	gene55225 (RAVER2)	-0.00437786	1.67137	-0.0381279	0.969618	0.998911	-0.0380877
RNAseq	Whole Blood	Day 28	gene28875 (IGKV3D-15)	-0.0122706	1.09722	-0.0379948	0.969724	0.998911	-0.0379549
RNAseq	Whole Blood	Day 28	gene11184 (MAP4K1)	-0.00140796	6.84803	-0.0376741	0.969979	0.998911	-0.0376341
RNAseq	Whole Blood	Day 28	gene79571 (GCC1)	-0.00135259	5.89754	-0.0375725	0.970061	0.998911	-0.0375322
RNAseq	Whole Blood	Day 28	gene55568 (GALNT10)	0.00135645	6.33022	0.0375075	0.970112	0.998911	0.0374682
RNAseq	Whole Blood	Day 28	gene2683 (B4GALT1)	0.00145395	7.61864	0.0374522	0.970156	0.998911	0.037413
RNAseq	Whole Blood	Day 28	gene84859 (LRCH3)	-0.00177084	5.26604	-0.037324	0.970258	0.998911	-0.0372852
RNAseq	Whole Blood	Day 28	gene28595 (TRBV7-3)	0.00582548	0.523714	0.0371102	0.970428	0.998911	0.0370712
RNAseq	Whole Blood	Day 28	gene117247 (SLC16A10)	0.00689721	0.681993	0.0369224	0.970578	0.998911	0.0368837
RNAseq	Whole Blood	Day 28	gene8507 (ENC1)	-0.0030054	4.32618	-0.0368447	0.97064	0.998911	-0.0368059
RNAseq	Whole Blood	Day 28	gene51738 (GHRL)	-0.00341889	3.05401	-0.0366706	0.970778	0.998911	-0.0366322
RNAseq	Whole Blood	Day 28	gene100132815 (IPO5P1)	0.0026892	3.48915	0.0366676	0.970781	0.998911	0.0366288
RNAseq	Whole Blood	Day 28	gene10963 (STIP1)	-0.00200148	6.57089	-0.0366304	0.97081	0.998911	-0.0365922
RNAseq	Whole Blood	Day 28	gene200315 (APOBEC3A)	0.0024522	7.13998	0.0366169	0.970821	0.998911	0.0365783
RNAseq	Whole Blood	Day 28	gene57720 (GPR107)	0.00115824	6.54767	0.0366036	0.970832	0.998911	0.0365654
RNAseq	Whole Blood	Day 28	gene132660 (LIN54)	-0.00184273	4.56198	-0.0364751	0.970934	0.998911	-0.0364371
RNAseq	Whole Blood	Day 28	gene54596 (L1TD1)	-0.0084458	0.154668	-0.0364683	0.97094	0.998911	-0.0364296
RNAseq	Whole Blood	Day 28	gene105369205 (NA)	-0.00717278	-0.100872	-0.0363832	0.971007	0.998911	-0.0363448
RNAseq	Whole Blood	Day 28	gene81603 (TRIM8)	0.00156785	7.72658	0.0363701	0.971018	0.998911	0.0363317
RNAseq	Whole Blood	Day 28	gene162972 (ZNF550)	-0.0024772	3.78951	-0.0362569	0.971108	0.998911	-0.0362189
RNAseq	Whole Blood	Day 28	gene22973 (LAMB2P1)	-0.00523138	1.02413	-0.0361416	0.971199	0.998911	-0.0361045
RNAseq	Whole Blood	Day 28	gene2801 (GOLGA2)	-0.00116674	6.57134	-0.0360473	0.971275	0.998911	-0.0360094
RNAseq	Whole Blood	Day 28	gene5481 (PPID)	-0.00166585	5.41583	-0.0359409	0.971359	0.998911	-0.0359037
RNAseq	Whole Blood	Day 28	gene142 (PARP1)	0.00130797	7.51538	0.0359239	0.971373	0.998911	0.0358865
RNAseq	Whole Blood	Day 28	gene60626 (RIC8A)	0.000880617	6.65457	0.0359125	0.971382	0.998911	0.0358747
RNAseq	Whole Blood	Day 28	gene8682 (PEA15)	0.00210223	6.50841	0.0356301	0.971607	0.998911	0.0355923
RNAseq	Whole Blood	Day 28	gene114823 (LENG8)	0.00195152	7.51896	0.0355663	0.971658	0.998911	0.035529
RNAseq	Whole Blood	Day 28	gene29957 (SLC25A24)	-0.00211436	4.67483	-0.0355054	0.971707	0.998911	-0.035468
RNAseq	Whole Blood	Day 28	gene57128 (LYRM4)	-0.00236072	3.58304	-0.0354476	0.971753	0.998911	-0.0354103
RNAseq	Whole Blood	Day 28	gene10752 (CHL1)	-0.00854273	-0.664699	-0.0353584	0.971824	0.998911	-0.0353204
RNAseq	Whole Blood	Day 28	gene25980 (AAR2)	-0.0016632	4.9802	-0.0353491	0.971831	0.998911	-0.0353119
RNAseq	Whole Blood	Day 28	gene7738 (ZNF184)	0.00225468	3.58706	0.0352012	0.971949	0.998911	0.0351645
RNAseq	Whole Blood	Day 28	gene400360 (C15orf54)	0.00703023	0.744547	0.0351379	0.971999	0.998911	0.0351009
RNAseq	Whole Blood	Day 28	gene7295 (TXN)	-0.00233735	5.36114	-0.0350534	0.972067	0.998911	-0.0350159
RNAseq	Whole Blood	Day 28	gene9158 (FIBP)	-0.00146279	5.18298	-0.0349472	0.972151	0.998911	-0.0349107
RNAseq	Whole Blood	Day 28	gene65986 (ZBTB10)	-0.00293639	3.18099	-0.0349061	0.972183	0.998911	-0.0348705
RNAseq	Whole Blood	Day 28	gene3613 (IMPA2)	0.0025459	5.91969	0.0346693	0.972372	0.998911	0.034633
RNAseq	Whole Blood	Day 28	gene8994 (LIMD1)	0.00151792	6.2706	0.034601	0.972427	0.998911	0.0345645
RNAseq	Whole Blood	Day 28	gene27076 (LYPD3)	0.00613376	0.778132	0.0345778	0.972445	0.998911	0.0345415
RNAseq	Whole Blood	Day 28	gene404636 (DENND10)	0.0014232	5.4706	0.0345257	0.972487	0.998911	0.0344895
RNAseq	Whole Blood	Day 28	gene59340 (HRH4)	0.00394049	2.42643	0.0344923	0.972514	0.998911	0.034456
RNAseq	Whole Blood	Day 28	gene1117 (CHI3L2)	0.0026392	3.57245	0.0344383	0.972557	0.998911	0.0344019
RNAseq	Whole Blood	Day 28	gene2355 (FOSL2)	0.00202716	8.19776	0.034335	0.972639	0.998911	0.034299
RNAseq	Whole Blood	Day 28	gene64788 (LMF1)	-0.00218872	4.41926	-0.0343041	0.972664	0.998911	-0.0342676
RNAseq	Whole Blood	Day 28	gene57684 (ZBTB26)	0.00339034	2.36353	0.0342025	0.972744	0.998911	0.0341675
RNAseq	Whole Blood	Day 28	gene1821 (DRP2)	0.0159463	-2.7064	0.0341605	0.972777	0.998911	0.0341253
RNAseq	Whole Blood	Day 28	gene6940 (ZNF354A)	0.00245952	4.37135	0.0340123	0.972896	0.998911	0.0339764
RNAseq	Whole Blood	Day 28	gene144404 (TMEM120B)	0.00254848	3.48913	0.0339503	0.972945	0.998911	0.0339145
RNAseq	Whole Blood	Day 28	gene84549 (MAK16)	-0.00204462	4.11367	-0.0339301	0.972961	0.998911	-0.0338947
RNAseq	Whole Blood	Day 28	gene673 (BRAF)	-0.00140065	5.86207	-0.0338278	0.973043	0.998911	-0.0337919
RNAseq	Whole Blood	Day 28	gene64764 (CREB3L2)	0.00157564	6.05772	0.0338031	0.973063	0.998911	0.0337675
RNAseq	Whole Blood	Day 28	gene338596 (ST8SIA6)	0.00410643	2.20647	0.0337601	0.973097	0.998911	0.0337247
RNAseq	Whole Blood	Day 28	gene171586 (ABHD3)	-0.00183696	5.51191	-0.0337063	0.973139	0.998911	-0.0336712
RNAseq	Whole Blood	Day 28	gene1847 (DUSP5)	0.00345106	4.08521	0.0335445	0.973268	0.998911	0.0335094
RNAseq	Whole Blood	Day 28	gene9351 (SLC9A3R2)	-0.00404206	1.87428	-0.0333141	0.973452	0.998911	-0.0332793
RNAseq	Whole Blood	Day 28	gene3376 (IARS1)	-0.00133071	5.86809	-0.0331609	0.973574	0.998911	-0.0331263
RNAseq	Whole Blood	Day 28	gene11076 (TPPP)	-0.00410092	2.1482	-0.0331342	0.973595	0.998911	-0.0330994
RNAseq	Whole Blood	Day 28	gene79788 (ZNF665)	-0.0055044	1.04707	-0.0329782	0.973719	0.998911	-0.032944
RNAseq	Whole Blood	Day 28	gene58504 (ARHGAP22)	0.00396743	1.60884	0.0328456	0.973826	0.998911	0.0328107
RNAseq	Whole Blood	Day 28	gene375056 (MIA3)	-0.00110171	6.9722	-0.0328208	0.973845	0.998911	-0.0327867
RNAseq	Whole Blood	Day 28	gene6817 (SULT1A1)	-0.00181446	6.21208	-0.0328091	0.973854	0.998911	-0.0327745
RNAseq	Whole Blood	Day 28	gene55799 (CACNA2D3)	-0.0034251	2.86051	-0.0328071	0.973856	0.998911	-0.0327723
RNAseq	Whole Blood	Day 28	gene114836 (SLAMF6)	0.0013027	6.44718	0.0327856	0.973873	0.998911	0.0327511
RNAseq	Whole Blood	Day 28	gene11078 (TRIOBP)	-0.00121737	7.19299	-0.0326335	0.973994	0.998911	-0.0325993
RNAseq	Whole Blood	Day 28	gene9885 (OSBPL2)	-0.000968336	7.17807	-0.0323997	0.97418	0.998911	-0.0323658
RNAseq	Whole Blood	Day 28	gene196883 (ADCY4)	-0.00254912	3.58683	-0.032307	0.974254	0.998911	-0.0322731
RNAseq	Whole Blood	Day 28	gene9276 (COPB2)	0.000992782	6.90641	0.0320682	0.974445	0.998911	0.0320345
RNAseq	Whole Blood	Day 28	gene56997 (COQ8A)	0.0013	6.45403	0.0320362	0.97447	0.998911	0.0320025
RNAseq	Whole Blood	Day 28	gene83394 (PITPNM3)	-0.00682846	0.00665286	-0.0319004	0.974578	0.998911	-0.0318671
RNAseq	Whole Blood	Day 28	gene84243 (ZDHHC18)	-0.00107535	8.9687	-0.0318715	0.974601	0.998911	-0.0318382
RNAseq	Whole Blood	Day 28	gene7138 (TNNT1)	-0.00452886	1.68446	-0.0315598	0.97485	0.998911	-0.0315265
RNAseq	Whole Blood	Day 28	gene56882 (CDC42SE1)	0.000907042	9.73941	0.0313374	0.975027	0.998911	0.0313046
RNAseq	Whole Blood	Day 28	gene9185 (REPS2)	0.00191462	5.70748	0.0309659	0.975322	0.998911	0.0309336
RNAseq	Whole Blood	Day 28	gene5445 (PON2)	0.00279139	2.40869	0.0309354	0.975347	0.998911	0.0309029
RNAseq	Whole Blood	Day 28	gene7919 (DDX39B)	0.00118839	7.54568	0.0308666	0.975402	0.998911	0.0308342
RNAseq	Whole Blood	Day 28	gene400322 (HERC2P2)	0.00222088	4.40869	0.0307811	0.97547	0.998911	0.0307486
RNAseq	Whole Blood	Day 28	gene112574 (SNX18)	-0.00180733	6.79195	-0.0304291	0.97575	0.998911	-0.0303973
RNAseq	Whole Blood	Day 28	gene6499 (SKIV2L)	0.00117063	5.99641	0.0301938	0.975938	0.998911	0.030162
RNAseq	Whole Blood	Day 28	gene253430 (IPMK)	-0.00196004	5.01052	-0.0300497	0.976052	0.998911	-0.0300184
RNAseq	Whole Blood	Day 28	gene55349 (CHDH)	0.00992589	-1.27547	0.0299024	0.97617	0.998911	0.0298714
RNAseq	Whole Blood	Day 28	gene285440 (CYP4V2)	-0.00167409	4.52739	-0.029871	0.976195	0.998911	-0.0298396
RNAseq	Whole Blood	Day 28	gene84793 (FOXD2-AS1)	-0.00336709	2.03636	-0.0298341	0.976224	0.998911	-0.0298031
RNAseq	Whole Blood	Day 28	gene11337 (GABARAP)	0.00101299	8.89744	0.0297274	0.976309	0.998911	0.0296963
RNAseq	Whole Blood	Day 28	gene100127967 (KRT73-AS1)	-0.00580659	0.456614	-0.0297017	0.97633	0.998911	-0.0296701
RNAseq	Whole Blood	Day 28	gene29896 (TRA2A)	0.00171856	6.55078	0.0296208	0.976394	0.998911	0.0295902
RNAseq	Whole Blood	Day 28	gene1351 (COX8A)	-0.0014055	5.75795	-0.0294653	0.976518	0.998911	-0.0294343
RNAseq	Whole Blood	Day 28	gene83478 (ARHGAP24)	-0.00239026	3.98077	-0.0294315	0.976545	0.998911	-0.0294004
RNAseq	Whole Blood	Day 28	gene8567 (MADD)	-0.000943974	7.35822	-0.0292426	0.976696	0.998911	-0.0292117
RNAseq	Whole Blood	Day 28	gene80758 (PRR7)	-0.00217932	3.73036	-0.0290978	0.976811	0.998911	-0.0290675
RNAseq	Whole Blood	Day 28	gene10236 (HNRNPR)	0.00113362	7.07506	0.0290746	0.976829	0.998911	0.0290447
RNAseq	Whole Blood	Day 28	gene9762 (LZTS3)	0.00337402	2.1562	0.0289477	0.976931	0.998911	0.0289169
RNAseq	Whole Blood	Day 28	gene92675 (DTD1)	-0.00165065	4.1641	-0.0289422	0.976935	0.998911	-0.0289118
RNAseq	Whole Blood	Day 28	gene254225 (RNF169)	-0.00106413	6.11024	-0.0289206	0.976952	0.998911	-0.0288905
RNAseq	Whole Blood	Day 28	gene1072 (CFL1)	-0.000849349	9.96711	-0.0288825	0.976983	0.998911	-0.0288521
RNAseq	Whole Blood	Day 28	gene8879 (SGPL1)	-0.000987986	5.98775	-0.0288597	0.977001	0.998911	-0.0288295
RNAseq	Whole Blood	Day 28	gene599 (BCL2L2)	0.00218898	3.593	0.0287591	0.977081	0.998911	0.0287286
RNAseq	Whole Blood	Day 28	gene54676 (GTPBP2)	0.000940677	6.47555	0.028729	0.977105	0.998911	0.0286989
RNAseq	Whole Blood	Day 28	gene101928068 (LOC101928068)	-0.00517788	0.394627	-0.0287162	0.977115	0.998911	-0.028686
RNAseq	Whole Blood	Day 28	gene28799 (IGLV3-16)	-0.010225	-0.90499	-0.0286736	0.977149	0.998911	-0.028643
RNAseq	Whole Blood	Day 28	gene647135 (SRGAP2B)	0.00273035	2.76804	0.0281305	0.977581	0.998911	0.0281012
RNAseq	Whole Blood	Day 28	gene79957 (PAQR6)	-0.00283767	2.87799	-0.0281193	0.977591	0.998911	-0.0280897
RNAseq	Whole Blood	Day 28	gene253143 (PRR14L)	0.00135878	6.8228	0.0280694	0.97763	0.998911	0.0280402
RNAseq	Whole Blood	Day 28	gene1571 (CYP2E1)	-0.00517624	0.327869	-0.0277581	0.977878	0.998911	-0.027729
RNAseq	Whole Blood	Day 28	gene64215 (DNAJC1)	-0.00168123	4.76225	-0.0277411	0.977892	0.998911	-0.0277122
RNAseq	Whole Blood	Day 28	gene55285 (RBM41)	-0.00212343	4.43052	-0.0274756	0.978103	0.998911	-0.0274471
RNAseq	Whole Blood	Day 28	gene64769 (MEAF6)	0.00104511	5.65086	0.0271998	0.978323	0.998911	0.0271713
RNAseq	Whole Blood	Day 28	gene5709 (PSMD3)	-0.000863854	6.17555	-0.0269706	0.978506	0.998911	-0.0269425
RNAseq	Whole Blood	Day 28	gene9772 (TMEM94)	0.000819838	6.50355	0.0267797	0.978658	0.998911	0.0267515
RNAseq	Whole Blood	Day 28	gene267 (AMFR)	-0.000964768	6.61734	-0.0267593	0.978674	0.998911	-0.0267313
RNAseq	Whole Blood	Day 28	gene92154 (MTSS2)	-0.00315842	1.95736	-0.0263592	0.978993	0.998911	-0.0263315
RNAseq	Whole Blood	Day 28	gene5868 (RAB5A)	0.00107117	6.07099	0.0262016	0.979119	0.998911	0.0261739
RNAseq	Whole Blood	Day 28	gene55593 (OTUD5)	0.00074926	7.49621	0.0260694	0.979224	0.998911	0.0260419
RNAseq	Whole Blood	Day 28	gene219654 (ZCCHC24)	-0.00208621	3.50947	-0.0257619	0.979469	0.998911	-0.0257348
RNAseq	Whole Blood	Day 28	gene100289019 (SLC25A25-AS1)	-0.00184201	4.3948	-0.0257605	0.97947	0.998911	-0.0257335
RNAseq	Whole Blood	Day 28	gene728769 (SCAMP1-AS1)	-0.0021625	2.55395	-0.0256909	0.979525	0.998911	-0.0256643
RNAseq	Whole Blood	Day 28	gene64773 (PCED1A)	0.00155758	5.35836	0.025672	0.979541	0.998911	0.0256449
RNAseq	Whole Blood	Day 28	gene131544 (CRYBG3)	0.00179452	4.57623	0.0256149	0.979586	0.998911	0.0255876
RNAseq	Whole Blood	Day 28	gene1200 (TPP1)	0.000973943	8.6657	0.0251347	0.979969	0.998911	0.0251081
RNAseq	Whole Blood	Day 28	gene3115 (HLA-DPB1)	0.00160534	7.65708	0.0250711	0.980019	0.998911	0.0250447
RNAseq	Whole Blood	Day 28	gene55339 (WDR33)	0.000704586	6.65429	0.0250259	0.980055	0.998911	0.0249996
RNAseq	Whole Blood	Day 28	gene26276 (VPS33B)	-0.00125693	4.32979	-0.0249113	0.980147	0.998911	-0.0248851
RNAseq	Whole Blood	Day 28	gene646626 (LOC646626)	-0.00843401	-1.41707	-0.024852	0.980194	0.998911	-0.0248262
RNAseq	Whole Blood	Day 28	gene1105 (CHD1)	-0.00100606	6.94854	-0.0247668	0.980262	0.998911	-0.0247411
RNAseq	Whole Blood	Day 28	gene23786 (BCL2L13)	0.000968787	6.01942	0.0246308	0.98037	0.998911	0.0246048
RNAseq	Whole Blood	Day 28	gene100507062 (PSMD6-AS2)	0.00276402	3.54152	0.0245586	0.980427	0.998911	0.024533
RNAseq	Whole Blood	Day 28	gene83483 (PLVAP)	0.00328971	3.71772	0.0245295	0.980451	0.998911	0.0245037
RNAseq	Whole Blood	Day 28	gene219699 (UNC5B)	-0.0057389	-0.210387	-0.024445	0.980518	0.998911	-0.0244191
RNAseq	Whole Blood	Day 28	gene5273 (SERPINB10)	0.00423763	0.238695	0.0244238	0.980535	0.998911	0.024398
RNAseq	Whole Blood	Day 28	gene5351 (PLOD1)	0.00137112	6.28732	0.0243739	0.980575	0.998911	0.0243483
RNAseq	Whole Blood	Day 28	gene2113 (ETS1)	0.00120139	9.84539	0.0243275	0.980612	0.998911	0.0243022
RNAseq	Whole Blood	Day 28	gene3899 (AFF3)	-0.00170226	4.8107	-0.024226	0.980693	0.998911	-0.0242005
RNAseq	Whole Blood	Day 28	gene283481 (FGF14-AS2)	-0.00814458	-1.5971	-0.0235186	0.981256	0.998911	-0.0234941
RNAseq	Whole Blood	Day 28	gene100500847 (MIR3615)	0.0017484	5.01151	0.0235113	0.981262	0.998911	0.0234864
RNAseq	Whole Blood	Day 28	gene22834 (ZNF652)	0.000727522	7.33289	0.0234713	0.981294	0.998911	0.0234467
RNAseq	Whole Blood	Day 28	gene220002 (CYB561A3)	-0.000831135	6.42318	-0.0234165	0.981338	0.998911	-0.023392
RNAseq	Whole Blood	Day 28	gene54549 (SDK2)	-0.00219416	3.7523	-0.0232468	0.981473	0.998911	-0.0232222
RNAseq	Whole Blood	Day 28	gene10307 (APBB3)	-0.0014838	5.12773	-0.0231241	0.981571	0.998911	-0.0230996
RNAseq	Whole Blood	Day 28	gene10238 (DCAF7)	0.000775244	7.68891	0.0230454	0.981633	0.998911	0.0230213
RNAseq	Whole Blood	Day 28	gene9853 (RUSC2)	-0.00183889	3.80797	-0.0230093	0.981662	0.998911	-0.0229849
RNAseq	Whole Blood	Day 28	gene5336 (PLCG2)	-0.000856589	7.95614	-0.0226939	0.981913	0.998911	-0.0226702
RNAseq	Whole Blood	Day 28	gene55793 (MINDY1)	-0.000992436	7.15795	-0.0226631	0.981938	0.998911	-0.0226395
RNAseq	Whole Blood	Day 28	gene51162 (EGFL7)	0.00298387	1.90477	0.0226254	0.981968	0.998911	0.0226014
RNAseq	Whole Blood	Day 28	gene6134 (RPL10)	0.00125681	10.3675	0.0225158	0.982055	0.998911	0.0224923
RNAseq	Whole Blood	Day 28	gene5832 (ALDH18A1)	-0.00112628	4.85897	-0.0223106	0.982219	0.998911	-0.0222874
RNAseq	Whole Blood	Day 28	gene1493 (CTLA4)	0.00228676	2.47771	0.022199	0.982308	0.998911	0.0221756
RNAseq	Whole Blood	Day 28	gene613266 (LOC613266)	0.00704848	-1.16196	0.0220332	0.98244	0.998911	0.0220101
RNAseq	Whole Blood	Day 28	gene6400 (SEL1L)	-0.000706854	7.13541	-0.0219078	0.98254	0.998911	-0.0218848
RNAseq	Whole Blood	Day 28	gene151516 (ASPRV1)	-0.00190095	3.6292	-0.0218586	0.982579	0.998911	-0.0218358
RNAseq	Whole Blood	Day 28	gene440193 (CCDC88C)	-0.000770779	8.1156	-0.0216859	0.982717	0.998911	-0.021663
RNAseq	Whole Blood	Day 28	gene91300 (R3HDM4)	-0.00138612	9.6548	-0.0216394	0.982754	0.998911	-0.0216163
RNAseq	Whole Blood	Day 28	gene5581 (PRKCE)	-0.00144041	3.94483	-0.0215543	0.982821	0.998911	-0.0215318
RNAseq	Whole Blood	Day 28	gene26009 (ZZZ3)	0.000956319	5.17312	0.021244	0.983068	0.998911	0.0212221
RNAseq	Whole Blood	Day 28	gene10347 (ABCA7)	-0.00112842	8.46886	-0.0212215	0.983087	0.998911	-0.0211992
RNAseq	Whole Blood	Day 28	gene1951 (CELSR3)	-0.00162623	2.87617	-0.0211937	0.983109	0.998911	-0.0211713
RNAseq	Whole Blood	Day 28	gene10316 (NMUR1)	0.00250476	4.45585	0.0211743	0.983124	0.998911	0.021152
RNAseq	Whole Blood	Day 28	gene79668 (PARP8)	0.000782927	7.75121	0.0207696	0.983447	0.998911	0.0207478
RNAseq	Whole Blood	Day 28	gene11262 (SP140)	0.00145483	6.21848	0.0206689	0.983527	0.998911	0.0206472
RNAseq	Whole Blood	Day 28	gene6159 (RPL29)	0.000981573	9.00295	0.0206371	0.983552	0.998911	0.0206156
RNAseq	Whole Blood	Day 28	gene257160 (RNF214)	0.00106442	4.56351	0.020611	0.983573	0.998911	0.0205894
RNAseq	Whole Blood	Day 28	gene285016 (ALKAL2)	0.00782193	-2.13559	0.0205487	0.983623	0.998911	0.0205273
RNAseq	Whole Blood	Day 28	gene9168 (TMSB10)	-0.00106691	9.93225	-0.0202547	0.983857	0.998911	-0.0202333
RNAseq	Whole Blood	Day 28	gene64108 (RTP4)	0.00274858	3.08044	0.0202501	0.983861	0.998911	0.0202291
RNAseq	Whole Blood	Day 28	gene728392 (LOC728392)	-0.00123968	5.9685	-0.0202491	0.983861	0.998911	-0.020228
RNAseq	Whole Blood	Day 28	gene92304 (SCGB3A1)	0.00561682	-0.953035	0.0200981	0.983982	0.998911	0.020077
RNAseq	Whole Blood	Day 28	gene84984 (CEP19)	0.00126732	5.61083	0.01994	0.984108	0.998911	0.019919
RNAseq	Whole Blood	Day 28	gene138151 (NACC2)	-0.000791671	7.12431	-0.0198633	0.984169	0.998911	-0.0198426
RNAseq	Whole Blood	Day 28	gene644538 (SMIM10)	-0.00636324	-1.38241	-0.0197906	0.984227	0.998911	-0.0197701
RNAseq	Whole Blood	Day 28	gene79973 (ZNF442)	0.00444919	-0.123309	0.0197803	0.984235	0.998911	0.0197596
RNAseq	Whole Blood	Day 28	gene6459 (SH3GL1P2)	0.00500976	-0.944693	0.0197761	0.984239	0.998911	0.0197548
RNAseq	Whole Blood	Day 28	gene55917 (CTTNBP2NL)	-0.00243545	2.00691	-0.0196218	0.984362	0.998911	-0.0196009
RNAseq	Whole Blood	Day 28	gene3507 (IGHM)	-0.00192655	8.35978	-0.0196057	0.984374	0.998911	-0.019585
RNAseq	Whole Blood	Day 28	gene64005 (MYO1G)	-0.000657508	8.48859	-0.0195749	0.984399	0.998911	-0.0195543
RNAseq	Whole Blood	Day 28	gene10062 (NR1H3)	-0.00182062	2.43738	-0.019502	0.984457	0.998911	-0.0194817
RNAseq	Whole Blood	Day 28	gene400720 (ZNF772)	0.00191324	2.52176	0.0190942	0.984782	0.998911	0.0190742
RNAseq	Whole Blood	Day 28	gene163882 (CNST)	-0.000807161	6.07534	-0.0186637	0.985125	0.998911	-0.0186441
RNAseq	Whole Blood	Day 28	gene23405 (DICER1)	-0.000888932	7.65285	-0.018662	0.985126	0.998911	-0.0186426
RNAseq	Whole Blood	Day 28	gene26140 (TTLL3)	0.00105165	6.21396	0.0182912	0.985422	0.998911	0.0182719
RNAseq	Whole Blood	Day 28	gene8936 (WASF1)	0.00252175	0.971207	0.0180206	0.985638	0.998911	0.0180016
RNAseq	Whole Blood	Day 28	gene8496 (PPFIBP1)	-0.00235872	1.65155	-0.0178786	0.985751	0.998911	-0.0178599
RNAseq	Whole Blood	Day 28	gene323 (APBB2)	0.00513072	-0.939164	0.0178357	0.985785	0.998911	0.017817
RNAseq	Whole Blood	Day 28	gene2936 (GSR)	0.000764404	6.65547	0.0177751	0.985833	0.998911	0.0177564
RNAseq	Whole Blood	Day 28	gene9943 (OXSR1)	0.000504561	6.30788	0.0175726	0.985994	0.998911	0.0175542
RNAseq	Whole Blood	Day 28	gene2990 (GUSB)	0.000715559	6.12812	0.0173749	0.986152	0.998911	0.0173566
RNAseq	Whole Blood	Day 28	gene63874 (ABHD4)	0.00077385	5.79212	0.0173269	0.98619	0.998911	0.0173087
RNAseq	Whole Blood	Day 28	gene9678 (PHF14)	0.000871842	4.9422	0.0172079	0.986285	0.998911	0.0171901
RNAseq	Whole Blood	Day 28	gene101927157 (LOC101927157)	-0.00566291	-1.5769	-0.0171789	0.986308	0.998911	-0.0171609
RNAseq	Whole Blood	Day 28	gene987 (LRBA)	-0.000853181	6.5056	-0.0170604	0.986403	0.998911	-0.0170424
RNAseq	Whole Blood	Day 28	gene93164 (HTR7P1)	-0.00209382	1.83142	-0.016992	0.986457	0.998911	-0.0169743
RNAseq	Whole Blood	Day 28	gene23429 (RYBP)	-0.000759617	6.48908	-0.0169495	0.986491	0.998911	-0.0169314
RNAseq	Whole Blood	Day 28	gene6328 (SCN3A)	-0.00248669	1.32104	-0.0167442	0.986655	0.998911	-0.0167266
RNAseq	Whole Blood	Day 28	gene100507639 (LINC02432)	0.00185661	2.49239	0.0165941	0.986774	0.998911	0.0165765
RNAseq	Whole Blood	Day 28	gene53339 (BTBD1)	-0.000614314	5.58058	-0.0165686	0.986795	0.998911	-0.0165509
RNAseq	Whole Blood	Day 28	gene10935 (PRDX3)	0.000761478	5.47034	0.016561	0.986801	0.998911	0.0165436
RNAseq	Whole Blood	Day 28	gene8911 (CACNA1I)	0.00137564	4.90139	0.0164807	0.986865	0.998911	0.0164634
RNAseq	Whole Blood	Day 28	gene114991 (ZNF618)	0.00154642	2.85134	0.0163706	0.986953	0.998911	0.0163533
RNAseq	Whole Blood	Day 28	gene9374 (PPT2)	0.00192114	1.80357	0.0162052	0.987084	0.998911	0.0161882
RNAseq	Whole Blood	Day 28	gene3783 (KCNN4)	-0.00101084	4.70896	-0.016107	0.987163	0.998911	-0.01609
RNAseq	Whole Blood	Day 28	gene7407 (VARS1)	0.000707185	5.80687	0.016089	0.987177	0.998911	0.0160722
RNAseq	Whole Blood	Day 28	gene79792 (GSDMD)	0.000985575	6.3776	0.0160199	0.987232	0.998911	0.0160031
RNAseq	Whole Blood	Day 28	gene10924 (SMPDL3A)	0.00171067	2.76234	0.0159942	0.987253	0.998911	0.0159773
RNAseq	Whole Blood	Day 28	gene60485 (SAV1)	0.000985734	4.00069	0.0159599	0.98728	0.998911	0.0159431
RNAseq	Whole Blood	Day 28	gene4194 (MDM4)	-0.000769187	7.19063	-0.0157972	0.987409	0.998911	-0.0157807
RNAseq	Whole Blood	Day 28	gene202181 (LOC202181)	-0.00141546	3.52875	-0.0157411	0.987454	0.998911	-0.0157248
RNAseq	Whole Blood	Day 28	gene55902 (ACSS2)	0.000660755	5.53371	0.0157338	0.98746	0.998911	0.0157172
RNAseq	Whole Blood	Day 28	gene284266 (SIGLEC15)	0.00327895	0.201014	0.0156385	0.987536	0.998911	0.0156221
RNAseq	Whole Blood	Day 28	gene100532737 (ATP6V1G2-DDX39B)	0.00059449	7.54829	0.0154569	0.987681	0.998911	0.0154407
RNAseq	Whole Blood	Day 28	gene8872 (CDC123)	-0.000589664	6.21412	-0.0153689	0.987751	0.998911	-0.0153528
RNAseq	Whole Blood	Day 28	gene28813 (IGLV2-23)	0.00496312	3.40146	0.0152458	0.987849	0.998911	0.0152298
RNAseq	Whole Blood	Day 28	gene148811 (PM20D1)	0.00387124	-0.855484	0.0151683	0.987911	0.998911	0.015152
RNAseq	Whole Blood	Day 28	gene6668 (SP2)	-0.000515923	6.5672	-0.0151367	0.987936	0.998911	-0.0151209
RNAseq	Whole Blood	Day 28	gene29082 (CHMP4A)	-0.000610696	5.77575	-0.0149599	0.988077	0.998911	-0.0149441
RNAseq	Whole Blood	Day 28	gene7127 (TNFAIP2)	-0.000901926	10.1695	-0.014776	0.988223	0.998911	-0.0147606
RNAseq	Whole Blood	Day 28	gene55501 (CHST12)	0.0009145	5.06104	0.0146433	0.988329	0.998911	0.014628
RNAseq	Whole Blood	Day 28	gene7414 (VCL)	-0.000662186	8.18904	-0.0143173	0.988589	0.998911	-0.0143021
RNAseq	Whole Blood	Day 28	gene387 (RHOA)	-0.00031124	9.48317	-0.0140687	0.988787	0.998911	-0.014054
RNAseq	Whole Blood	Day 28	gene51175 (TUBE1)	-0.00115262	2.94333	-0.0140217	0.988824	0.998911	-0.0140071
RNAseq	Whole Blood	Day 28	gene64101 (LRRC4)	0.000921906	5.77196	0.0139715	0.988864	0.998911	0.0139569
RNAseq	Whole Blood	Day 28	gene22880 (MORC2)	-0.000491208	6.00611	-0.0139191	0.988906	0.998911	-0.0139045
RNAseq	Whole Blood	Day 28	gene91694 (LONRF1)	0.000913662	4.16089	0.0139031	0.988919	0.998911	0.0138886
RNAseq	Whole Blood	Day 28	gene11004 (KIF2C)	0.00250977	0.445166	0.0138361	0.988972	0.998911	0.0138218
RNAseq	Whole Blood	Day 28	gene23621 (BACE1)	-0.00116341	3.08804	-0.0136247	0.989141	0.998911	-0.0136102
RNAseq	Whole Blood	Day 28	gene389792 (IER5L)	-0.00154349	3.68063	-0.0135977	0.989162	0.998911	-0.0135833
RNAseq	Whole Blood	Day 28	gene81894 (SLC25A28)	0.000764322	5.53348	0.0135519	0.989199	0.998911	0.0135375
RNAseq	Whole Blood	Day 28	gene6036 (RNASE2)	-0.00125941	4.59361	-0.0135023	0.989238	0.998911	-0.0134881
RNAseq	Whole Blood	Day 28	gene820 (CAMP)	0.00186992	3.14511	0.0129903	0.989646	0.998936	0.0129767
RNAseq	Whole Blood	Day 28	gene84679 (SLC9A7)	-0.000823921	4.45996	-0.0129689	0.989663	0.998936	-0.0129553
RNAseq	Whole Blood	Day 28	gene9138 (ARHGEF1)	-0.000463689	9.8819	-0.0128765	0.989737	0.998936	-0.012863
RNAseq	Whole Blood	Day 28	gene22891 (ZNF365)	-0.00176532	0.761755	-0.0126235	0.989939	0.998936	-0.0126103
RNAseq	Whole Blood	Day 28	gene1491 (CTH)	0.00256464	-0.0914496	0.0125838	0.98997	0.998936	0.0125706
RNAseq	Whole Blood	Day 28	gene11212 (PLPBP)	0.000478289	5.72107	0.0125056	0.990033	0.998936	0.0124926
RNAseq	Whole Blood	Day 28	gene101927021 (LOC101927021)	-0.00187227	0.934772	-0.012496	0.99004	0.998936	-0.0124829
RNAseq	Whole Blood	Day 28	gene53827 (FXYD5)	0.000477026	8.50969	0.0122613	0.990227	0.998936	0.0122485
RNAseq	Whole Blood	Day 28	gene28923 (IGKV2-24)	0.00519801	1.91493	0.0119453	0.990479	0.998936	0.0119331
RNAseq	Whole Blood	Day 28	gene22835 (ZFP30)	-0.00102698	2.70681	-0.0119109	0.990507	0.998936	-0.0118984
RNAseq	Whole Blood	Day 28	gene730227 (LINC01136)	0.00307907	-0.39624	0.0118884	0.990524	0.998936	0.0118761
RNAseq	Whole Blood	Day 28	gene435 (ASL)	-0.000608123	4.50107	-0.0117329	0.990648	0.998936	-0.0117206
RNAseq	Whole Blood	Day 28	gene26112 (CCDC69)	-0.000338578	8.17727	-0.0116949	0.990679	0.998936	-0.0116826
RNAseq	Whole Blood	Day 28	gene5213 (PFKM)	-0.000743072	3.53282	-0.0113386	0.990963	0.998936	-0.011327
RNAseq	Whole Blood	Day 28	gene121260 (SLC15A4)	0.000583473	6.6537	0.0113333	0.990967	0.998936	0.0113214
RNAseq	Whole Blood	Day 28	gene79791 (FBXO31)	0.000523414	5.1139	0.0112059	0.991068	0.998936	0.0111943
RNAseq	Whole Blood	Day 28	gene5662 (PSD)	0.00157504	1.41598	0.0110696	0.991177	0.998936	0.011058
RNAseq	Whole Blood	Day 28	gene1649 (DDIT3)	-0.000703847	4.1523	-0.0109642	0.991261	0.998936	-0.0109527
RNAseq	Whole Blood	Day 28	gene5326 (PLAGL2)	0.000586963	6.64198	0.0108595	0.991345	0.998936	0.010848
RNAseq	Whole Blood	Day 28	gene130271 (PLEKHH2)	-0.00256475	-0.446893	-0.0108234	0.991373	0.998936	-0.0108121
RNAseq	Whole Blood	Day 28	gene1535 (CYBA)	0.000398274	9.32205	0.0107373	0.991442	0.998936	0.010726
RNAseq	Whole Blood	Day 28	gene5518 (PPP2R1A)	0.000341105	7.32591	0.0107189	0.991457	0.998936	0.0107076
RNAseq	Whole Blood	Day 28	gene5930 (RBBP6)	-0.00036613	6.79247	-0.0104753	0.991651	0.998971	-0.0104645
RNAseq	Whole Blood	Day 28	gene51101 (ZC2HC1A)	0.00129133	1.65969	0.0103449	0.991755	0.998971	0.0103339
RNAseq	Whole Blood	Day 28	gene387254 (SLC7A5P2)	0.00135958	2.52945	0.0101799	0.991886	0.998971	0.0101693
RNAseq	Whole Blood	Day 28	gene8906 (AP1G2)	-0.000433369	7.38442	-0.00987079	0.992133	0.998971	-0.00986032
RNAseq	Whole Blood	Day 28	gene22862 (FNDC3A)	0.000508033	5.75262	0.00983359	0.992162	0.998971	0.00982337
RNAseq	Whole Blood	Day 28	gene91937 (TIMD4)	0.00247879	-0.407744	0.00978986	0.992197	0.998971	0.00977952
RNAseq	Whole Blood	Day 28	gene2316 (FLNA)	0.000398962	11.5868	0.00966474	0.992297	0.998971	0.00965458
RNAseq	Whole Blood	Day 28	gene3939 (LDHA)	-0.000373119	7.56508	-0.00963852	0.992318	0.998971	-0.00962842
RNAseq	Whole Blood	Day 28	gene645700 (ZNF890P)	-0.00171471	0.375193	-0.00954945	0.992389	0.998971	-0.00953932
RNAseq	Whole Blood	Day 1	gene573 (BAG1)	-0.000361246	8.58674	-0.00375786	0.997005	0.999008	-0.00375386
RNAseq	Whole Blood	Day 1	gene160518 (DENND5B)	-0.000505512	2.80095	-0.00374682	0.997014	0.999008	-0.00374289
RNAseq	Whole Blood	Day 1	gene10473 (HMGN4)	0.000164717	6.01593	0.00355043	0.99717	0.999065	0.00354671
RNAseq	Whole Blood	Day 1	gene157285 (PRAG1)	-0.000185932	5.50572	-0.00331907	0.997355	0.999088	-0.00331557
RNAseq	Whole Blood	Day 1	gene5093 (PCBP1)	7.74631e-05	9.37369	0.00326747	0.997396	0.999088	0.00326403
RNAseq	Whole Blood	Day 1	gene5878 (RAB5C)	-8.77488e-05	8.00702	-0.00310663	0.997524	0.999088	-0.00310334
RNAseq	Whole Blood	Day 1	gene1848 (DUSP6)	-0.000175644	8.16418	-0.00302092	0.997592	0.999088	-0.00301772
RNAseq	Whole Blood	Day 1	gene80705 (TSGA10)	0.000325055	1.82503	0.00282714	0.997747	0.999143	0.00282414
RNAseq	Whole Blood	Day 1	gene127018 (LYPLAL1)	-0.000258147	3.22314	-0.00249863	0.998008	0.999203	-0.002496
RNAseq	Whole Blood	Day 1	gene9184 (BUB3)	-9.38376e-05	5.98594	-0.00241846	0.998072	0.999203	-0.0024159
RNAseq	Whole Blood	Day 1	gene283970 (PDXDC2P-NPIPB14P)	-0.00015719	4.46058	-0.00231516	0.998155	0.999203	-0.00231272
RNAseq	Whole Blood	Day 1	gene10908 (PNPLA6)	8.44681e-05	7.60057	0.00208767	0.998336	0.999203	0.00208548
RNAseq	Whole Blood	Day 1	gene10216 (PRG4)	-0.000476725	-0.149014	-0.0020777	0.998344	0.999203	-0.00207546
RNAseq	Whole Blood	Day 1	gene552 (AVPR1A)	-0.000397547	0.819735	-0.00195873	0.998439	0.999203	-0.00195665
RNAseq	Whole Blood	Day 1	gene144811 (LACC1)	-0.00016794	2.56837	-0.00187604	0.998505	0.999203	-0.00187403
RNAseq	Whole Blood	Day 1	gene16 (AARS1)	7.42364e-05	5.84053	0.00169932	0.998646	0.999244	0.00169754
RNAseq	Whole Blood	Day 28	gene8829 (NRP1)	-0.00134122	2.10919	-0.00897417	0.992847	0.999332	-0.00896466
RNAseq	Whole Blood	Day 28	gene2037 (EPB41L2)	0.0005786	4.23407	0.00875918	0.993019	0.999345	0.00874995
RNAseq	Whole Blood	Day 28	gene147650 (SPACA6)	-0.000973771	2.29668	-0.00870699	0.99306	0.999345	-0.00869783
RNAseq	Whole Blood	Day 28	gene100505881 (MAGI2-AS3)	-0.00157787	0.548445	-0.00815679	0.993499	0.999443	-0.00814815
RNAseq	Whole Blood	Day 28	gene25946 (ZNF385A)	-0.000541219	7.38397	-0.00810462	0.99354	0.999443	-0.00809607
RNAseq	Whole Blood	Day 28	gene3714 (JAG2)	-0.0011576	0.922657	-0.00774774	0.993825	0.999443	-0.00773967
RNAseq	Whole Blood	Day 28	gene6517 (SLC2A4)	-0.00298432	-1.74149	-0.00774084	0.99383	0.999443	-0.00773292
RNAseq	Whole Blood	Day 28	gene414189 (AGAP6)	-0.000470449	4.61475	-0.00747435	0.994043	0.999443	-0.00746639
RNAseq	Whole Blood	Day 28	gene8349 (H2BC21)	0.000538586	5.85724	0.00746414	0.994051	0.999443	0.00745627
RNAseq	Whole Blood	Day 28	gene2352 (FOLR3)	0.000559002	4.4148	0.00740328	0.994099	0.999443	0.00739548
RNAseq	Whole Blood	Day 28	gene92565 (FANK1)	0.00184451	-0.538154	0.00737402	0.994123	0.999443	0.00736638
RNAseq	Whole Blood	Day 28	gene10150 (MBNL2)	0.000489843	4.56821	0.00736153	0.994133	0.999443	0.0073538
RNAseq	Whole Blood	Day 28	gene151651 (EFHB)	0.00244279	-1.29032	0.00733386	0.994155	0.999443	0.00732631
RNAseq	Whole Blood	Day 1	gene9895 (TECPR2)	5.65592e-05	7.41113	0.00108584	0.999135	0.999541	0.00108469
RNAseq	Whole Blood	Day 1	gene83869 (TTTY14)	-0.000162521	-2.7126	-0.00107614	0.999142	0.999541	-0.00107508
RNAseq	Whole Blood	Day 28	gene57110 (PLAAT1)	-0.00167726	-0.515417	-0.00687943	0.994517	0.999626	-0.00687216
RNAseq	Whole Blood	Day 28	gene5360 (PLTP)	0.000866835	1.34796	0.00673296	0.994634	0.999626	0.00672592
RNAseq	Whole Blood	Day 28	gene56165 (TDRD1)	0.00260964	-2.38418	0.00668164	0.994674	0.999626	0.00667475
RNAseq	Whole Blood	Day 28	gene6135 (RPL11)	0.000297509	10.3438	0.00659512	0.994743	0.999626	0.00658823
RNAseq	Whole Blood	Day 28	gene285172 (FAM126B)	0.000459306	6.3214	0.00647007	0.994843	0.999626	0.00646332
RNAseq	Whole Blood	Day 28	gene85027 (SMIM3)	0.000412889	4.29136	0.00635354	0.994936	0.999626	0.00634681
RNAseq	Whole Blood	Day 1	gene79042 (TSEN34)	-4.34833e-05	5.35979	-0.000843154	0.999328	0.999627	-0.000842265
RNAseq	Whole Blood	Day 1	gene7516 (XRCC2)	-0.000122068	-0.404663	-0.000579674	0.999538	0.999643	-0.000579069
RNAseq	Whole Blood	Day 1	gene6144 (RPL21)	-3.409e-05	9.5547	-0.000573026	0.999543	0.999643	-0.00057242
RNAseq	Whole Blood	Day 28	gene8500 (PPFIA1)	-0.000251041	6.28803	-0.00597597	0.995237	0.999644	-0.00596967
RNAseq	Whole Blood	Day 28	gene79144 (PPDPF)	-0.000393297	7.60773	-0.00590401	0.995294	0.999644	-0.00589779
RNAseq	Whole Blood	Day 28	gene112597 (CYTOR)	-0.000417865	3.4552	-0.00565849	0.99549	0.999644	-0.00565254
RNAseq	Whole Blood	Day 28	gene22836 (RHOBTB3)	0.000639058	1.91178	0.005578	0.995554	0.999644	0.00557212
RNAseq	Whole Blood	Day 28	gene719 (C3AR1)	0.000461661	5.18245	0.00543803	0.995666	0.999644	0.0054323
RNAseq	Whole Blood	Day 28	gene6528 (SLC5A5)	0.000841957	0.892656	0.00537502	0.995716	0.999644	0.0053694
RNAseq	Whole Blood	Day 28	gene6097 (RORC)	-0.000531043	3.29041	-0.0053126	0.995766	0.999644	-0.00530699
RNAseq	Whole Blood	Day 28	gene2529 (FUT7)	-0.000371991	5.26472	-0.005165	0.995883	0.999644	-0.00515959
RNAseq	Whole Blood	Day 28	gene10438 (C1D)	-0.000408196	3.48867	-0.00515225	0.995893	0.999644	-0.00514691
RNAseq	Whole Blood	Day 28	gene54888 (NSUN2)	-0.000172881	6.31939	-0.00507919	0.995952	0.999644	-0.00507385
RNAseq	Whole Blood	Day 7	gene28812 (IGLV2-28)	1.29522	0.438803	3.79654	0.000189412	0.999649	3.73274
RNAseq	Whole Blood	Day 7	gene55006 (TRMT61B)	-0.247308	2.74691	-3.41084	0.000759493	0.999649	-3.36715
RNAseq	Whole Blood	Day 7	gene387496 (RASL11A)	-0.407232	1.70719	-3.26978	0.00123726	0.999649	-3.23015
RNAseq	Whole Blood	Day 7	gene8460 (TPST1)	0.518197	3.44702	3.19083	0.00160983	0.999649	3.15412
RNAseq	Whole Blood	Day 7	gene4053 (LTBP2)	0.291169	3.13353	3.18969	0.00161742	0.999649	3.15275
RNAseq	Whole Blood	Day 7	gene400073 (C12orf76)	-0.219118	3.45675	-3.18381	0.00164515	0.999649	-3.14778
RNAseq	Whole Blood	Day 7	gene9697 (TRAM2)	0.19474	5.25538	3.16937	0.00172688	0.999649	3.13358
RNAseq	Whole Blood	Day 7	gene81618 (ITM2C)	0.310408	5.55372	3.16116	0.00177871	0.999649	3.12489
RNAseq	Whole Blood	Day 7	gene51118 (UTP11)	-0.169062	4.22143	-3.14769	0.00185691	0.999649	-3.11221
RNAseq	Whole Blood	Day 7	gene85025 (TMEM60)	-0.244625	3.12099	-3.00494	0.00293972	0.999649	-2.97397
RNAseq	Whole Blood	Day 7	gene2139 (EYA2)	1.17707	-2.78184	2.96557	0.00332489	0.999649	2.93599
RNAseq	Whole Blood	Day 7	gene28426 (IGHV3-43)	1.15863	0.0350277	2.92222	0.00380653	0.999649	2.89376
RNAseq	Whole Blood	Day 7	gene28914 (IGKV3-11)	0.713807	4.65312	2.91173	0.00393365	0.999649	2.88343
RNAseq	Whole Blood	Day 7	gene58494 (JAM2)	1.03627	-1.99958	2.90861	0.00396966	0.999649	2.88056
RNAseq	Whole Blood	Day 7	gene729830 (FAM160A1)	0.408679	1.49464	2.90586	0.00401244	0.999649	2.87718
RNAseq	Whole Blood	Day 7	gene1668 (DEFA3)	0.419644	3.48139	2.88856	0.00424009	0.999649	2.85972
RNAseq	Whole Blood	Day 7	gene338811 (TAFA2)	0.381231	1.88394	2.87873	0.00435718	0.999649	2.85107
RNAseq	Whole Blood	Day 7	gene23231 (SEL1L3)	0.173552	6.63075	2.87439	0.00441222	0.999649	2.84708
RNAseq	Whole Blood	Day 7	gene84771 (DDX11L2)	-0.28114	1.59034	-2.87095	0.00446319	0.999649	-2.84342
RNAseq	Whole Blood	Day 7	gene729582 (DIRC3)	0.674529	-0.604422	2.86437	0.00454979	0.999649	2.83729
RNAseq	Whole Blood	Day 7	gene150356 (CHADL)	-0.661443	-0.283112	-2.85966	0.00461847	0.999649	-2.83251
RNAseq	Whole Blood	Day 7	gene284040 (CDRT4)	0.243826	2.96908	2.85676	0.00465409	0.999649	2.83005
RNAseq	Whole Blood	Day 7	gene79098 (C1orf116)	0.385819	1.21088	2.85589	0.00467926	0.999649	2.82832
RNAseq	Whole Blood	Day 7	gene113263 (GLCCI1)	0.161325	5.04583	2.84565	0.00481722	0.999649	2.81901
RNAseq	Whole Blood	Day 7	gene101928068 (LOC101928068)	-0.487603	0.394627	-2.83142	0.00503072	0.999649	-2.80506
RNAseq	Whole Blood	Day 7	gene254559 (MIR9-3HG)	0.230167	2.12292	2.81849	0.00523104	0.999649	2.79245
RNAseq	Whole Blood	Day 7	gene84218 (TBC1D3F)	-0.503882	-3.54484	-2.77658	0.0059303	0.999649	-2.75161
RNAseq	Whole Blood	Day 7	gene1298 (COL9A2)	0.227296	4.4262	2.77511	0.00595713	0.999649	2.75013
RNAseq	Whole Blood	Day 7	gene653677 (SEC1P)	0.818697	-1.48147	2.74295	0.00656169	0.999649	2.71831
RNAseq	Whole Blood	Day 7	gene51061 (TXNDC11)	0.139659	5.87359	2.73874	0.00663437	0.999649	2.71466
RNAseq	Whole Blood	Day 7	gene9242 (MSC)	0.333272	1.53846	2.7293	0.00682323	0.999649	2.70535
RNAseq	Whole Blood	Day 7	gene729967 (MORN2)	-0.531864	-0.0748657	-2.71408	0.00712495	0.999649	-2.69095
RNAseq	Whole Blood	Day 7	gene5158 (PDE6B)	-0.217431	2.78645	-2.71228	0.00716857	0.999649	-2.68891
RNAseq	Whole Blood	Day 7	gene6324 (SCN1B)	-0.30932	2.0233	-2.70902	0.00724451	0.999649	-2.68539
RNAseq	Whole Blood	Day 7	gene3565 (IL4)	0.900973	-1.26554	2.69496	0.00754759	0.999649	2.67167
RNAseq	Whole Blood	Day 7	gene100506305 (LINC00958)	0.469171	-2.43922	2.66202	0.00829688	0.999649	2.63974
RNAseq	Whole Blood	Day 7	gene375341 (C3orf62)	0.131353	5.43857	2.64319	0.00875428	0.999649	2.6215
RNAseq	Whole Blood	Day 7	gene202243 (CCDC125)	0.180492	3.59353	2.64008	0.00883259	0.999649	2.61847
RNAseq	Whole Blood	Day 7	gene5324 (PLAG1)	-0.277368	2.16733	-2.62963	0.00910355	0.999649	-2.60814
RNAseq	Whole Blood	Day 7	gene100533496 (TVP23C-CDRT4)	0.20545	3.15266	2.61881	0.00938542	0.999649	2.59769
RNAseq	Whole Blood	Day 7	gene28457 (IGHV2-5)	0.623861	2.19952	2.58708	0.0102637	0.999649	2.56682
RNAseq	Whole Blood	Day 7	gene28624 (TRBJ2-5)	0.902337	-1.69625	2.58489	0.0103332	0.999649	2.56447
RNAseq	Whole Blood	Day 7	gene64840 (PORCN)	0.145447	3.67613	2.58149	0.0104334	0.999649	2.56112
RNAseq	Whole Blood	Day 7	gene4987 (OPRL1)	0.219002	2.74079	2.57946	0.0105003	0.999649	2.5589
RNAseq	Whole Blood	Day 7	gene5588 (PRKCQ)	-0.106717	5.80484	-2.54969	0.0114092	0.999649	-2.52991
RNAseq	Whole Blood	Day 7	gene79896 (THNSL1)	-0.222402	2.50967	-2.54623	0.0115169	0.999649	-2.52661
RNAseq	Whole Blood	Day 7	gene7372 (UMPS)	-0.126486	4.21308	-2.54459	0.0115694	0.999649	-2.52501
RNAseq	Whole Blood	Day 7	gene8123 (PWAR5)	-0.454769	1.55965	-2.51954	0.0123713	0.999649	-2.50137
RNAseq	Whole Blood	Day 7	gene401149 (LINC01061)	0.203065	3.68738	2.50715	0.0128402	0.999649	2.48817
RNAseq	Whole Blood	Day 7	gene100507399 (NA)	-0.727678	-3.8531	-2.49813	0.0131537	0.999649	-2.47958
RNAseq	Whole Blood	Day 7	gene3034 (HAL)	0.15668	6.32734	2.49446	0.0132953	0.999649	2.47576
RNAseq	Whole Blood	Day 7	gene23557 (SNAPIN)	-0.11623	4.46288	-2.49397	0.0133149	0.999649	-2.47523
RNAseq	Whole Blood	Day 7	gene131566 (DCBLD2)	-0.505991	-0.202428	-2.4916	0.0133907	0.999649	-2.4732
RNAseq	Whole Blood	Day 7	gene7494 (XBP1)	0.137769	7.0936	2.48997	0.0134576	0.999649	2.47143
RNAseq	Whole Blood	Day 7	gene79586 (CHPF)	0.266973	2.85611	2.47969	0.0138361	0.999649	2.46149
RNAseq	Whole Blood	Day 7	gene28439 (IGHV3-30)	0.661435	1.88701	2.4741	0.0140336	0.999649	2.4564
RNAseq	Whole Blood	Day 7	gene79932 (KIAA0319L)	0.088096	7.04983	2.47398	0.0140713	0.999649	2.45544
RNAseq	Whole Blood	Day 7	gene3948 (LDHC)	0.71138	-3.63003	2.4726	0.0141084	0.999649	2.45449
RNAseq	Whole Blood	Day 7	gene649446 (DLGAP1-AS1)	-0.191471	2.94953	-2.46685	0.0143365	0.999649	-2.44872
RNAseq	Whole Blood	Day 7	gene83869 (TTTY14)	0.363735	-2.7126	2.4526	0.0148546	0.999649	2.4359
RNAseq	Whole Blood	Day 7	gene148641 (SLC35F3)	0.496897	-0.112744	2.44719	0.0151221	0.999649	2.42944
RNAseq	Whole Blood	Day 7	gene401563 (C9orf139)	0.183846	4.41847	2.44659	0.0151482	0.999649	2.42882
RNAseq	Whole Blood	Day 7	gene60436 (TGIF2)	-0.102386	5.47138	-2.44024	0.015402	0.999649	-2.42279
RNAseq	Whole Blood	Day 7	gene9746 (CLSTN3)	0.125126	6.34904	2.4376	0.0155192	0.999649	2.42003
RNAseq	Whole Blood	Day 7	gene54960 (GEMIN8)	-0.169119	3.22396	-2.4343	0.0156615	0.999649	-2.41671
RNAseq	Whole Blood	Day 7	gene27123 (DKK2)	1.0322	-2.77015	2.43044	0.0158106	0.999649	2.41326
RNAseq	Whole Blood	Day 7	gene8863 (PER3)	-0.177101	3.29879	-2.41513	0.0164842	0.999649	-2.39802
RNAseq	Whole Blood	Day 7	gene101928932 (LOC101928932)	-0.887226	-2.21205	-2.41117	0.0166413	0.999649	-2.39454
RNAseq	Whole Blood	Day 7	gene643072 (LOC643072)	0.158991	4.84904	2.40945	0.0167399	0.999649	2.39237
RNAseq	Whole Blood	Day 7	gene9684 (LRRC14)	0.10987	5.09352	2.39617	0.0173349	0.999649	2.37953
RNAseq	Whole Blood	Day 7	gene124602 (KIF19)	0.322693	1.07307	2.38235	0.0179893	0.999649	2.36584
RNAseq	Whole Blood	Day 7	gene4780 (NFE2L2)	-0.0830139	6.85496	-2.38208	0.0180188	0.999649	-2.36523
RNAseq	Whole Blood	Day 7	gene285830 (HLA-F-AS1)	0.66399	-0.957708	2.3779	0.0182042	0.999649	2.36144
RNAseq	Whole Blood	Day 7	gene79730 (NSUN7)	0.222318	2.89782	2.37056	0.0185618	0.999649	2.35422
RNAseq	Whole Blood	Day 7	gene164668 (APOBEC3H)	0.304134	1.17084	2.37006	0.0185841	0.999649	2.35377
RNAseq	Whole Blood	Day 7	gene100507495 (SDCBP2-AS1)	-0.251325	1.86499	-2.36765	0.0186964	0.999649	-2.35153
RNAseq	Whole Blood	Day 7	gene9531 (BAG3)	-0.156856	4.38779	-2.36382	0.0188914	0.999649	-2.34767
RNAseq	Whole Blood	Day 7	gene2769 (GNA15)	-0.150969	4.92762	-2.35764	0.0192087	0.999649	-2.34146
RNAseq	Whole Blood	Day 7	gene339788 (LINC00298)	-0.779864	-1.7438	-2.35153	0.0195051	0.999649	-2.33573
RNAseq	Whole Blood	Day 7	gene84895 (MIGA2)	0.111724	5.21298	2.34701	0.0197449	0.999649	2.33116
RNAseq	Whole Blood	Day 7	gene7738 (ZNF184)	0.147974	3.58706	2.34399	0.0199024	0.999649	2.32818
RNAseq	Whole Blood	Day 7	gene114825 (PWWP2A)	0.0944922	5.27904	2.33427	0.0204118	0.999649	2.31869
RNAseq	Whole Blood	Day 7	gene8527 (DGKD)	0.0929628	7.81757	2.33061	0.0206211	0.999649	2.31485
RNAseq	Whole Blood	Day 7	gene9801 (MRPL19)	-0.134584	4.0482	-2.32095	0.0211324	0.999649	-2.30561
RNAseq	Whole Blood	Day 7	gene115703 (ARHGAP33)	0.165524	3.9875	2.31807	0.0212976	0.999649	2.30267
RNAseq	Whole Blood	Day 7	gene10221 (TRIB1)	0.146529	5.46893	2.31755	0.021313	0.999649	2.30239
RNAseq	Whole Blood	Day 7	gene387707 (CC2D2B)	-0.455519	0.10319	-2.31595	0.0214156	0.999649	-2.30058
RNAseq	Whole Blood	Day 7	gene339975 (LOC339975)	-0.720238	-3.56622	-2.31522	0.0214408	0.999649	-2.30013
RNAseq	Whole Blood	Day 7	gene28813 (IGLV2-23)	-0.659414	3.40146	-2.30977	0.0217468	0.999649	-2.29476
RNAseq	Whole Blood	Day 7	gene1857 (DVL3)	0.0803287	6.76832	2.30768	0.0218817	0.999649	2.29241
RNAseq	Whole Blood	Day 7	gene399821 (EDRF1-DT)	-0.530298	-0.541264	-2.30522	0.0219868	0.999649	-2.2906
RNAseq	Whole Blood	Day 7	gene566 (AZU1)	0.372608	0.948939	2.30399	0.0220811	0.999649	2.28897
RNAseq	Whole Blood	Day 7	gene767 (CA8)	0.381514	0.648867	2.30362	0.0221031	0.999649	2.28859
RNAseq	Whole Blood	Day 7	gene383 (ARG1)	0.312255	2.67149	2.2967	0.0225185	0.999649	2.28151
RNAseq	Whole Blood	Day 7	gene400322 (HERC2P2)	0.16087	4.40869	2.29525	0.0225951	0.999649	2.28021
RNAseq	Whole Blood	Day 7	gene57513 (CASKIN2)	0.544505	-0.407491	2.29184	0.0227862	0.999649	2.277
RNAseq	Whole Blood	Day 7	gene101928603 (ARMH2)	0.36552	0.965265	2.29049	0.0228609	0.999649	2.27575
RNAseq	Whole Blood	Day 7	gene25937 (WWTR1)	0.809491	-1.6881	2.29001	0.0229029	0.999649	2.27505
RNAseq	Whole Blood	Day 7	gene22933 (SIRT2)	0.0736348	6.10677	2.28943	0.0229336	0.999649	2.27454
RNAseq	Whole Blood	Day 7	gene128553 (TSHZ2)	-0.184791	3.51872	-2.28803	0.0230277	0.999649	-2.27298
RNAseq	Whole Blood	Day 7	gene79187 (FSD1)	0.364424	0.823145	2.28618	0.0231282	0.999649	2.27131
RNAseq	Whole Blood	Day 7	gene116840 (CNTROB)	-0.104324	4.93615	-2.2735	0.0238806	0.999649	-2.25905
RNAseq	Whole Blood	Day 7	gene131583 (FAM43A)	0.137167	5.0509	2.27331	0.0239101	0.999649	2.25857
RNAseq	Whole Blood	Day 7	gene9114 (ATP6V0D1)	-0.0623677	7.81983	-2.27136	0.0240193	0.999649	-2.25682
RNAseq	Whole Blood	Day 7	gene54055 (CYP4F29P)	0.282988	1.49344	2.26788	0.0242435	0.999649	2.25325
RNAseq	Whole Blood	Day 7	gene432 (ASGR1)	-0.196614	3.88854	-2.25924	0.0247765	0.999649	-2.24487
RNAseq	Whole Blood	Day 7	gene3911 (LAMA5)	0.260573	2.86667	2.25327	0.0251589	0.999649	2.23895
RNAseq	Whole Blood	Day 7	gene10216 (PRG4)	-0.51327	-0.149014	-2.2467	0.0255967	0.999649	-2.23228
RNAseq	Whole Blood	Day 7	gene10553 (HTATIP2)	-0.0832701	5.57958	-2.24102	0.0259472	0.999649	-2.227
RNAseq	Whole Blood	Day 7	gene28874 (IGKV3D-20)	-0.686115	1.10006	-2.24039	0.0259771	0.999649	-2.22655
RNAseq	Whole Blood	Day 7	gene102 (ADAM10)	-0.0673539	7.68571	-2.2372	0.0262153	0.999649	-2.22301
RNAseq	Whole Blood	Day 7	gene51738 (GHRL)	-0.204596	3.05401	-2.23505	0.0263416	0.999649	-2.22114
RNAseq	Whole Blood	Day 7	gene23597 (ACOT9)	-0.112785	5.15974	-2.23382	0.0264158	0.999649	-2.22004
RNAseq	Whole Blood	Day 7	gene944 (TNFSF8)	-0.141004	5.94491	-2.22539	0.026992	0.999649	-2.21163
RNAseq	Whole Blood	Day 7	gene374882 (TMEM205)	-0.113584	4.65392	-2.224	0.0270881	0.999649	-2.21025
RNAseq	Whole Blood	Day 7	gene28631 (TRBJ1-5)	-0.234148	1.69278	-2.22167	0.0272646	0.999649	-2.20771
RNAseq	Whole Blood	Day 7	gene105372824 (LOC105372824)	0.467038	0.205902	2.22104	0.0272862	0.999649	2.2074
RNAseq	Whole Blood	Day 7	gene1072 (CFL1)	-0.0649866	9.96711	-2.21906	0.0274313	0.999649	-2.20532
RNAseq	Whole Blood	Day 7	gene28833 (IGLJ1)	-0.515876	4.07778	-2.21322	0.027825	0.999649	-2.19975
RNAseq	Whole Blood	Day 7	gene5702 (PSMC3)	-0.0890293	5.73046	-2.20944	0.0280915	0.999649	-2.19601
RNAseq	Whole Blood	Day 7	gene201475 (RAB12)	-0.127475	4.3867	-2.20815	0.0281795	0.999649	-2.19478
RNAseq	Whole Blood	Day 7	gene2305 (FOXM1)	0.418574	0.675447	2.2062	0.0283087	0.999649	2.19298
RNAseq	Whole Blood	Day 7	gene6714 (SRC)	-0.171481	5.5921	-2.20606	0.0283461	0.999649	-2.19246
RNAseq	Whole Blood	Day 7	gene64427 (TTC31)	0.0988474	5.35789	2.20443	0.0284705	0.999649	2.19074
RNAseq	Whole Blood	Day 7	gene5800 (PTPRO)	-0.234173	3.40956	-2.20284	0.0285588	0.999649	-2.18952
RNAseq	Whole Blood	Day 7	gene28582 (TRBV11-1)	-0.909035	-2.22622	-2.20255	0.0285779	0.999649	-2.18926
RNAseq	Whole Blood	Day 7	gene23529 (CLCF1)	0.187043	2.81051	2.20241	0.0285897	0.999649	2.1891
RNAseq	Whole Blood	Day 7	gene55041 (PLEKHB2)	-0.0721364	7.23766	-2.20185	0.0286441	0.999649	-2.18835
RNAseq	Whole Blood	Day 7	gene342931 (RFPL4A)	-0.536527	-3.16593	-2.20099	0.0286919	0.999649	-2.18769
RNAseq	Whole Blood	Day 7	gene4070 (TACSTD2)	0.355886	0.457153	2.201	0.0286991	0.999649	2.1876
RNAseq	Whole Blood	Day 7	gene6650 (CAPN15)	0.111815	7.05873	2.2009	0.0287048	0.999649	2.18752
RNAseq	Whole Blood	Day 7	gene85388 (SNORD14B)	-0.553664	-0.585021	-2.20077	0.0287275	0.999649	-2.18721
RNAseq	Whole Blood	Day 7	gene9890 (PLPPR4)	-0.920562	-3.19427	-2.20014	0.0287416	0.999649	-2.18701
RNAseq	Whole Blood	Day 7	gene9649 (RALGPS1)	0.155028	3.60528	2.19762	0.0289357	0.999649	2.18436
RNAseq	Whole Blood	Day 7	gene124401 (ANKS3)	0.156093	3.58333	2.19429	0.0291839	0.999649	2.18099
RNAseq	Whole Blood	Day 7	gene9482 (STX8)	-0.132591	4.08068	-2.19352	0.0292293	0.999649	-2.18038
RNAseq	Whole Blood	Day 7	gene1266 (CNN3)	-0.339108	0.876154	-2.19283	0.029289	0.999649	-2.17957
RNAseq	Whole Blood	Day 7	gene51651 (PTRH2)	-0.149131	3.59907	-2.1922	0.0293306	0.999649	-2.17901
RNAseq	Whole Blood	Day 7	gene6731 (SRP72)	0.0774989	6.37965	2.19223	0.0293332	0.999649	2.17898
RNAseq	Whole Blood	Day 7	gene55862 (ECHDC1)	-0.104271	5.24082	-2.19036	0.0294667	0.999649	-2.17719
RNAseq	Whole Blood	Day 7	gene55509 (BATF3)	-0.274645	1.53436	-2.18916	0.0295613	0.999649	-2.17592
RNAseq	Whole Blood	Day 7	gene284021 (MILR1)	-0.140998	4.31227	-2.18158	0.0301219	0.999649	-2.16848
RNAseq	Whole Blood	Day 7	gene2730 (GCLM)	-0.13011	3.99036	-2.17769	0.0304104	0.999649	-2.1647
RNAseq	Whole Blood	Day 7	gene100526830 (SLX1A-SULT1A3)	0.276018	1.70213	2.17546	0.0305906	0.999649	2.16236
RNAseq	Whole Blood	Day 7	gene28455 (IGHV2-26)	0.686777	-0.236906	2.17073	0.0309369	0.999649	2.15788
RNAseq	Whole Blood	Day 7	gene28799 (IGLV3-16)	0.669218	-0.90499	2.16476	0.0314141	0.999649	2.15179
RNAseq	Whole Blood	Day 7	gene125061 (AFMID)	-0.200909	2.58126	-2.16415	0.0314476	0.999649	-2.15136
RNAseq	Whole Blood	Day 7	gene2023 (ENO1)	-0.0844953	9.07647	-2.16085	0.0317076	0.999649	-2.14808
RNAseq	Whole Blood	Day 7	gene160851 (DGKH)	-0.189968	3.16628	-2.15732	0.0319706	0.999649	-2.14478
RNAseq	Whole Blood	Day 7	gene4594 (MMUT)	0.116626	4.08943	2.15583	0.0320971	0.999649	2.1432
RNAseq	Whole Blood	Day 7	gene51207 (DUSP13)	0.678139	-1.61673	2.1553	0.0321265	0.999649	2.14283
RNAseq	Whole Blood	Day 7	gene84883 (AIFM2)	0.210109	2.4463	2.15471	0.0321948	0.999649	2.14198
RNAseq	Whole Blood	Day 7	gene11075 (STMN2)	-0.633899	-4.23554	-2.15415	0.032205	0.999649	-2.14186
RNAseq	Whole Blood	Day 7	gene22919 (MAPRE1)	-0.0683259	6.88082	-2.15418	0.0322286	0.999649	-2.14156
RNAseq	Whole Blood	Day 7	gene84984 (CEP19)	0.135073	5.61083	2.15322	0.0323091	0.999649	2.14057
RNAseq	Whole Blood	Day 7	gene150165 (XKR3)	-0.62561	-1.19618	-2.15059	0.0325233	0.999649	-2.13792
RNAseq	Whole Blood	Day 7	gene28791 (IGLV3-27)	0.762243	-0.36965	2.1439	0.0330535	0.999649	2.13143
RNAseq	Whole Blood	Day 7	gene4353 (MPO)	0.26516	3.38326	2.14345	0.0330902	0.999649	2.13099
RNAseq	Whole Blood	Day 7	gene79065 (ATG9A)	-0.066856	6.4564	-2.14169	0.0332283	0.999649	-2.12931
RNAseq	Whole Blood	Day 7	gene57446 (NDRG3)	0.0812707	5.67123	2.14079	0.0333011	0.999649	2.12843
RNAseq	Whole Blood	Day 7	gene25934 (NIPSNAP3A)	-0.163673	3.24048	-2.13964	0.033399	0.999649	-2.12725
RNAseq	Whole Blood	Day 7	gene84446 (BRSK1)	0.336875	0.750661	2.13893	0.0334474	0.999649	2.12667
RNAseq	Whole Blood	Day 7	gene7133 (TNFRSF1B)	-0.070696	9.95019	-2.13823	0.0335343	0.999649	-2.12563
RNAseq	Whole Blood	Day 7	gene7167 (TPI1)	-0.0711793	7.75359	-2.13502	0.0337823	0.999649	-2.12266
RNAseq	Whole Blood	Day 7	gene92 (ACVR2A)	-0.175814	2.97225	-2.13428	0.0338512	0.999649	-2.12184
RNAseq	Whole Blood	Day 7	gene26020 (LRP10)	0.0590265	9.72469	2.13098	0.0341195	0.999649	2.11866
RNAseq	Whole Blood	Day 7	gene3987 (LIMS1)	-0.11764	6.71182	-2.13077	0.0341533	0.999649	-2.11826
RNAseq	Whole Blood	Day 7	gene259230 (SGMS1)	0.105507	4.76204	2.1301	0.0341876	0.999649	2.11785
RNAseq	Whole Blood	Day 7	gene22808 (MRAS)	-0.242245	2.64448	-2.12921	0.0342824	0.999649	-2.11673
RNAseq	Whole Blood	Day 7	gene23507 (LRRC8B)	-0.126006	4.12029	-2.12799	0.0343716	0.999649	-2.11569
RNAseq	Whole Blood	Day 7	gene340152 (ZC3H12D)	-0.127802	5.01613	-2.12711	0.0344402	0.999649	-2.11488
RNAseq	Whole Blood	Day 7	gene50640 (PNPLA8)	-0.0928716	5.24955	-2.1251	0.0346081	0.999649	-2.11291
RNAseq	Whole Blood	Day 7	gene5739 (PTGIR)	-0.151034	4.33187	-2.12485	0.0346427	0.999649	-2.11251
RNAseq	Whole Blood	Day 7	gene114907 (FBXO32)	-0.144903	4.66454	-2.12427	0.0346831	0.999649	-2.11204
RNAseq	Whole Blood	Day 7	gene64760 (FAM160B2)	0.0980055	5.75235	2.12121	0.0349476	0.999649	2.10897
RNAseq	Whole Blood	Day 7	gene3538 (IGLC2)	0.47229	6.39764	2.12057	0.0349952	0.999649	2.10841
RNAseq	Whole Blood	Day 7	gene157 (GRK3)	-0.113194	6.63294	-2.12032	0.0350225	0.999649	-2.1081
RNAseq	Whole Blood	Day 7	gene9253 (NUMBL)	0.149459	3.40908	2.11797	0.0352207	0.999649	2.10581
RNAseq	Whole Blood	Day 7	gene100287569 (LINC00173)	-0.200797	3.41054	-2.11767	0.0352505	0.999649	-2.10547
RNAseq	Whole Blood	Day 7	gene60385 (TSKS)	-0.407743	0.143515	-2.11373	0.0355882	0.999649	-2.1016
RNAseq	Whole Blood	Day 7	gene79974 (CPED1)	0.247783	2.72887	2.10973	0.0359288	0.999649	2.09773
RNAseq	Whole Blood	Day 7	gene11130 (ZWINT)	0.292864	1.42505	2.10766	0.0360978	0.999649	2.09582
RNAseq	Whole Blood	Day 7	gene9727 (RAB11FIP3)	0.124897	4.12089	2.10685	0.0361767	0.999649	2.09494
RNAseq	Whole Blood	Day 7	gene55508 (SLC35E3)	0.149184	3.63266	2.10678	0.0361809	0.999649	2.09489
RNAseq	Whole Blood	Day 7	gene55529 (PIP4P2)	0.0981304	5.50454	2.1042	0.0364116	0.999649	2.0923
RNAseq	Whole Blood	Day 7	gene285958 (SNHG15)	0.161154	3.31393	2.10183	0.0366079	0.999649	2.09011
RNAseq	Whole Blood	Day 7	gene440515 (ZNF506)	-0.114699	4.55166	-2.10106	0.0366795	0.999649	-2.08931
RNAseq	Whole Blood	Day 7	gene28919 (IGKV2-30)	0.634979	2.66449	2.09976	0.0367729	0.999649	2.08828
RNAseq	Whole Blood	Day 7	gene135228 (CD109)	-0.321811	0.625137	-2.0997	0.036808	0.999649	-2.08789
RNAseq	Whole Blood	Day 7	gene11244 (ZHX1)	-0.0983896	4.54852	-2.09931	0.0368358	0.999649	-2.08758
RNAseq	Whole Blood	Day 7	gene375035 (SFT2D2)	-0.229347	3.15792	-2.09819	0.0369334	0.999649	-2.0865
RNAseq	Whole Blood	Day 7	gene2108 (ETFA)	-0.0865911	5.39384	-2.09442	0.0372829	0.999649	-2.08265
RNAseq	Whole Blood	Day 7	gene114132 (SIGLEC11)	-0.491031	0.293963	-2.09133	0.0375593	0.999649	-2.07963
RNAseq	Whole Blood	Day 7	gene10276 (NET1)	0.160129	3.49186	2.08731	0.0379307	0.999649	2.0756
RNAseq	Whole Blood	Day 7	gene28467 (IGHV1-24)	0.808039	-0.334483	2.08542	0.0380537	0.999649	2.07428
RNAseq	Whole Blood	Day 7	gene3419 (IDH3A)	-0.10881	5.07541	-2.08572	0.0380643	0.999649	-2.07416
RNAseq	Whole Blood	Day 7	gene65244 (SPATS2)	0.214074	2.76682	2.08527	0.0380947	0.999649	2.07383
RNAseq	Whole Blood	Day 7	gene7343 (UBTF)	0.0690693	7.8871	2.08344	0.0382819	0.999649	2.07182
RNAseq	Whole Blood	Day 7	gene9235 (IL32)	-0.0898779	8.06232	-2.08298	0.0383234	0.999649	-2.07138
RNAseq	Whole Blood	Day 7	gene100188988 (TRH-GTG1-8)	0.79593	-1.39271	2.08171	0.0384452	0.999649	2.07008
RNAseq	Whole Blood	Day 7	gene5106 (PCK2)	-0.105363	4.80809	-2.08129	0.0384758	0.999649	-2.06975
RNAseq	Whole Blood	Day 7	gene80705 (TSGA10)	-0.22643	1.82503	-2.07988	0.0386147	0.999649	-2.06827
RNAseq	Whole Blood	Day 7	gene3420 (IDH3B)	-0.0653281	6.32499	-2.07783	0.0388139	0.999649	-2.06615
RNAseq	Whole Blood	Day 7	gene54836 (BSPRY)	0.462046	-0.324783	2.07534	0.0390495	0.999649	2.06366
RNAseq	Whole Blood	Day 7	gene55093 (WDYHV1)	-0.227544	1.59398	-2.0746	0.0390869	0.999649	-2.06327
RNAseq	Whole Blood	Day 7	gene1429 (CRYZ)	0.148721	3.15422	2.0741	0.0391476	0.999649	2.06263
RNAseq	Whole Blood	Day 7	gene22876 (INPP5F)	-0.122038	3.84456	-2.07396	0.0391566	0.999649	-2.06254
RNAseq	Whole Blood	Day 7	gene6342 (SCP2)	-0.0825894	5.66572	-2.07137	0.039403	0.999649	-2.05995
RNAseq	Whole Blood	Day 7	gene64710 (NUCKS1)	-0.0863542	7.01124	-2.06641	0.0398638	0.999649	-2.05516
RNAseq	Whole Blood	Day 7	gene1511 (CTSG)	0.359322	0.755413	2.06604	0.0399051	0.999649	2.05473
RNAseq	Whole Blood	Day 7	gene10845 (CLPX)	-0.0753127	5.3985	-2.06432	0.0400572	0.999649	-2.05316
RNAseq	Whole Blood	Day 7	gene10483 (SEC23B)	0.0661133	6.00941	2.06184	0.0403159	0.999649	2.0505
RNAseq	Whole Blood	Day 7	gene5476 (CTSA)	-0.0781467	8.07547	-2.06086	0.0404068	0.999649	-2.04957
RNAseq	Whole Blood	Day 7	gene6920 (TCEA3)	-0.148525	3.33239	-2.06058	0.0404352	0.999649	-2.04928
RNAseq	Whole Blood	Day 7	gene6978 (TRGV5)	-0.377077	0.308062	-2.05977	0.0405275	0.999649	-2.04833
RNAseq	Whole Blood	Day 7	gene8293 (SERF1A)	-0.695727	-3.69903	-2.05488	0.040975	0.999649	-2.04378
RNAseq	Whole Blood	Day 7	gene5547 (PRCP)	-0.0752697	6.67859	-2.05458	0.0410097	0.999649	-2.04343
RNAseq	Whole Blood	Day 7	gene29957 (SLC25A24)	-0.118881	4.67483	-2.05436	0.0410379	0.999649	-2.04315
RNAseq	Whole Blood	Day 7	gene387521 (TMEM189)	-0.0977811	5.12519	-2.0537	0.04113	0.999649	-2.04222
RNAseq	Whole Blood	Day 7	gene100505530 (LINC02520)	0.281837	0.745855	2.05321	0.0411511	0.999649	2.042
RNAseq	Whole Blood	Day 7	gene54914 (FOCAD)	0.103929	4.37978	2.05208	0.041261	0.999649	2.0409
RNAseq	Whole Blood	Day 7	gene51647 (CIAO2B)	-0.0882787	4.9262	-2.05097	0.0413674	0.999649	-2.03983
RNAseq	Whole Blood	Day 7	gene55361 (PI4K2A)	-0.0888509	4.79791	-2.0498	0.0414814	0.999649	-2.03869
RNAseq	Whole Blood	Day 7	gene130814 (SLC66A3)	-0.103691	4.95351	-2.04771	0.0416862	0.999649	-2.03664
RNAseq	Whole Blood	Day 7	gene28991 (COMMD5)	0.0922085	4.48695	2.04494	0.0419643	0.999649	2.03387
RNAseq	Whole Blood	Day 7	gene291 (SLC25A4)	0.199168	1.95639	2.04017	0.0424482	0.999649	2.0291
RNAseq	Whole Blood	Day 7	gene255488 (RNF144B)	-0.167358	6.40657	-2.0331	0.0431543	0.999649	-2.02221
RNAseq	Whole Blood	Day 7	gene5251 (PHEX)	0.32689	0.81719	2.03135	0.0433449	0.999649	2.02037
RNAseq	Whole Blood	Day 7	gene65110 (UPF3A)	0.0944288	5.32683	2.03064	0.043411	0.999649	2.01973
RNAseq	Whole Blood	Day 7	gene64834 (ELOVL1)	-0.0599983	6.23474	-2.0285	0.0436279	0.999649	-2.01765
RNAseq	Whole Blood	Day 7	gene10570 (DPYSL4)	-0.291314	0.397808	-2.02637	0.0438528	0.999649	-2.01549
RNAseq	Whole Blood	Day 7	gene28815 (IGLV2-14)	0.462939	4.90318	2.02189	0.044287	0.999649	2.01136
RNAseq	Whole Blood	Day 7	gene101927547 (ANKRD44-IT1)	-0.429262	2.02075	-2.02195	0.0443057	0.999649	-2.01119
RNAseq	Whole Blood	Day 7	gene221830 (TWISTNB)	-0.1526	3.64255	-2.01961	0.0445124	0.999649	-2.00923
RNAseq	Whole Blood	Day 7	gene9943 (OXSR1)	-0.0572161	6.30788	-2.01841	0.0446653	0.999649	-2.00779
RNAseq	Whole Blood	Day 7	gene84868 (HAVCR2)	-0.129684	4.8737	-2.01771	0.0447485	0.999649	-2.00701
RNAseq	Whole Blood	Day 7	gene11238 (CA5B)	-0.0856045	5.11408	-2.01765	0.0447554	0.999649	-2.00695
RNAseq	Whole Blood	Day 7	gene9603 (NFE2L3)	-0.187312	3.49152	-2.01742	0.0447902	0.999649	-2.00662
RNAseq	Whole Blood	Day 7	gene55062 (WIPI1)	0.111023	4.75054	2.017	0.044823	0.999649	2.00631
RNAseq	Whole Blood	Day 7	gene55803 (ADAP2)	-0.175878	4.91011	-2.01402	0.0451432	0.999649	-2.00332
RNAseq	Whole Blood	Day 7	gene94103 (ORMDL3)	0.0793751	6.43197	2.01314	0.0452289	0.999649	2.00252
RNAseq	Whole Blood	Day 7	gene7730 (ZNF177)	-0.335399	0.880938	-2.01169	0.0453618	0.999649	-2.00128
RNAseq	Whole Blood	Day 7	gene22930 (RAB3GAP1)	-0.074693	6.01766	-2.01158	0.045384	0.999649	-2.00108
RNAseq	Whole Blood	Day 7	gene102724560 (CBSL)	0.681402	-3.36691	2.01149	0.0453908	0.999649	2.00101
RNAseq	Whole Blood	Day 7	gene84775 (ZNF607)	0.15208	2.56336	2.00556	0.0460528	0.999649	1.99491
RNAseq	Whole Blood	Day 7	gene317749 (DHRS4L2)	-0.125352	3.7617	-1.99811	0.0468405	0.999649	-1.98774
RNAseq	Whole Blood	Day 7	gene28672 (TRAV12-3)	-0.190824	2.61727	-1.99678	0.0469836	0.999649	-1.98645
RNAseq	Whole Blood	Day 7	gene7184 (HSP90B1)	0.112092	8.46578	1.9901	0.0477178	0.999649	1.97987
RNAseq	Whole Blood	Day 7	gene2782 (GNB1)	-0.0346725	9.06452	-1.98785	0.0479803	0.999649	-1.97754
RNAseq	Whole Blood	Day 7	gene55592 (GOLGA2P5)	0.183578	3.29685	1.98694	0.0480638	0.999649	1.9768
RNAseq	Whole Blood	Day 7	gene9529 (BAG5)	-0.0637048	5.59128	-1.98477	0.0483086	0.999649	-1.97464
RNAseq	Whole Blood	Day 7	gene102724965 (LOC102724965)	0.365993	0.477701	1.98336	0.0484583	0.999649	1.97333
RNAseq	Whole Blood	Day 7	gene6518 (SLC2A5)	0.272431	1.5145	1.9833	0.0484757	0.999649	1.97317
RNAseq	Whole Blood	Day 7	gene28450 (IGHV3-11)	0.467812	1.35813	1.98125	0.0486969	0.999649	1.97124
RNAseq	Whole Blood	Day 7	gene79979 (TRMT2B)	-0.0869448	5.00202	-1.98116	0.0487124	0.999649	-1.9711
RNAseq	Whole Blood	Day 7	gene22901 (ARSG)	-0.0984991	5.18955	-1.98031	0.0488311	0.999649	-1.97006
RNAseq	Whole Blood	Day 7	gene89891 (WDR34)	0.204283	2.46964	1.97892	0.0489736	0.999649	1.96882
RNAseq	Whole Blood	Day 7	gene100049587 (SIGLEC14)	-0.107666	5.84558	-1.97802	0.0490878	0.999649	-1.96783
RNAseq	Whole Blood	Day 7	gene932 (MS4A3)	0.213729	2.85007	1.97758	0.04913	0.999649	1.96746
RNAseq	Whole Blood	Day 7	gene84707 (BEX2)	-0.160748	2.99461	-1.97267	0.0496885	0.999649	-1.96264
RNAseq	Whole Blood	Day 7	gene1639 (DCTN1)	0.0438616	7.5523	1.97128	0.0498536	0.999649	1.96122
RNAseq	Whole Blood	Day 7	gene84858 (ZNF503)	-0.259171	1.90649	-1.97042	0.0499592	0.999649	-1.96031
RNAseq	Whole Blood	Day 7	gene51573 (GDE1)	0.0826976	6.62482	1.96753	0.0502879	0.999649	1.95751
RNAseq	Whole Blood	Day 7	gene286256 (LCN12)	0.398386	-0.0195382	1.9652	0.0505368	0.999649	1.95539
RNAseq	Whole Blood	Day 7	gene10096 (ACTR3)	-0.0476438	8.81715	-1.96363	0.0507417	0.999649	-1.95366
RNAseq	Whole Blood	Day 7	gene10464 (PIBF1)	-0.146523	3.52279	-1.96239	0.050895	0.999649	-1.95236
RNAseq	Whole Blood	Day 7	gene687 (KLF9)	-0.193994	5.062	-1.95944	0.0512199	0.999649	-1.94963
RNAseq	Whole Blood	Day 7	gene117166 (WFIKKN1)	0.436987	-0.242478	1.95936	0.051236	0.999649	1.9495
RNAseq	Whole Blood	Day 7	gene100996541 (FAM157C)	0.185156	4.38408	1.95723	0.0514984	0.999649	1.9473
RNAseq	Whole Blood	Day 7	gene10253 (SPRY2)	0.325316	0.94888	1.95603	0.0516461	0.999649	1.94607
RNAseq	Whole Blood	Day 7	gene201191 (SAMD14)	-0.221478	2.00467	-1.95583	0.0516629	0.999649	-1.94593
RNAseq	Whole Blood	Day 7	gene83700 (JAM3)	-0.142534	3.47033	-1.95388	0.0518904	0.999649	-1.94404
RNAseq	Whole Blood	Day 7	gene10079 (ATP9A)	0.166809	3.35751	1.95357	0.0519258	0.999649	1.94375
RNAseq	Whole Blood	Day 7	gene7019 (TFAM)	-0.100917	5.02456	-1.95285	0.0520032	0.999649	-1.94311
RNAseq	Whole Blood	Day 7	gene26277 (TINF2)	0.0531603	6.6851	1.95216	0.0520933	0.999649	1.94236
RNAseq	Whole Blood	Day 7	gene10550 (ARL6IP5)	-0.0670638	7.49911	-1.95203	0.0521073	0.999649	-1.94225
RNAseq	Whole Blood	Day 7	gene586 (BCAT1)	-0.202753	2.85003	-1.9484	0.0525397	0.999649	-1.93869
RNAseq	Whole Blood	Day 7	gene54477 (PLEKHA5)	0.165951	2.24139	1.94592	0.0528583	0.999649	1.93608
RNAseq	Whole Blood	Day 7	gene671 (BPI)	0.234138	3.70176	1.94498	0.0529583	0.999649	1.93526
RNAseq	Whole Blood	Day 7	gene57228 (SMAGP)	0.174171	2.55191	1.94297	0.0531913	0.999649	1.93336
RNAseq	Whole Blood	Day 7	gene85001 (MGC16275)	-0.211513	2.29347	-1.94161	0.0533743	0.999649	-1.93188
RNAseq	Whole Blood	Day 7	gene284106 (CISD3)	-0.170635	2.87209	-1.94062	0.0534753	0.999649	-1.93106
RNAseq	Whole Blood	Day 7	gene1717 (DHCR7)	-0.14092	3.25481	-1.94051	0.0534877	0.999649	-1.93096
RNAseq	Whole Blood	Day 7	gene28395 (IGHV4-34)	0.476062	2.24226	1.94089	0.0535137	0.999649	1.93075
RNAseq	Whole Blood	Day 7	gene10007 (GNPDA1)	-0.105212	4.62383	-1.93729	0.0538918	0.999649	-1.9277
RNAseq	Whole Blood	Day 7	gene10643 (IGF2BP3)	-0.272117	1.65772	-1.93711	0.0539092	0.999649	-1.92757
RNAseq	Whole Blood	Day 7	gene220906 (WAC-AS1)	-0.123813	5.24698	-1.93669	0.0539646	0.999649	-1.92712
RNAseq	Whole Blood	Day 7	gene55755 (CDK5RAP2)	0.0667323	6.10539	1.93387	0.0542986	0.999649	1.92445
RNAseq	Whole Blood	Day 7	gene80199 (FUZ)	0.127653	4.27148	1.93255	0.0544693	0.999649	1.92309
RNAseq	Whole Blood	Day 7	gene171546 (SPTSSA)	-0.150802	3.66501	-1.93179	0.0545836	0.999649	-1.92218
RNAseq	Whole Blood	Day 7	gene51132 (RLIM)	-0.0615941	6.28115	-1.93089	0.0546664	0.999649	-1.92152
RNAseq	Whole Blood	Day 7	gene101752334 (PVRIG2P)	0.116241	5.48762	1.92938	0.0548656	0.999649	1.91994
RNAseq	Whole Blood	Day 7	gene10930 (APOBEC2)	-0.677114	-2.28938	-1.92202	0.0557973	0.999649	-1.91262
RNAseq	Whole Blood	Day 7	gene64763 (ZNF574)	0.0970419	4.75052	1.92067	0.0559733	0.999649	1.91124
RNAseq	Whole Blood	Day 7	gene23621 (BACE1)	0.160156	3.08804	1.91968	0.0561144	0.999649	1.91015
RNAseq	Whole Blood	Day 7	gene79719 (AAGAB)	-0.0776345	5.17135	-1.91766	0.0563488	0.999649	-1.90833
RNAseq	Whole Blood	Day 7	gene9701 (PPP6R2)	0.0621348	7.00964	1.91498	0.0566968	0.999649	1.90564
RNAseq	Whole Blood	Day 7	gene51557 (LGSN)	0.529677	-0.880906	1.91403	0.0568239	0.999649	1.90466
RNAseq	Whole Blood	Day 7	gene57728 (WDR19)	0.132216	3.47981	1.9131	0.0569297	0.999649	1.90385
RNAseq	Whole Blood	Day 7	gene84925 (SLC49A4)	-0.117565	4.08434	-1.90677	0.0577581	0.999649	-1.89753
RNAseq	Whole Blood	Day 7	gene11315 (PARK7)	-0.0720695	6.44337	-1.90652	0.0577873	0.999649	-1.89731
RNAseq	Whole Blood	Day 7	gene10099 (TSPAN3)	0.0898594	5.14333	1.90617	0.0578321	0.999649	1.89697
RNAseq	Whole Blood	Day 7	gene1718 (DHCR24)	-0.206696	3.42007	-1.90529	0.0579532	0.999649	-1.89605
RNAseq	Whole Blood	Day 7	gene27072 (VPS41)	-0.0699356	6.00089	-1.90485	0.0580036	0.999649	-1.89567
RNAseq	Whole Blood	Day 7	gene54821 (ERCC6L)	0.59858	-0.692512	1.9012	0.0584765	0.999649	1.89211
RNAseq	Whole Blood	Day 7	gene201164 (PLD6)	-0.158782	2.71652	-1.90034	0.0585956	0.999649	-1.89122
RNAseq	Whole Blood	Day 7	gene150 (ADRA2A)	-0.350299	0.474687	-1.89902	0.0587705	0.999649	-1.88991
RNAseq	Whole Blood	Day 7	gene5683 (PSMA2)	-0.100539	5.65455	-1.89844	0.0588306	0.999649	-1.88946
RNAseq	Whole Blood	Day 7	gene23406 (COTL1)	-0.0617011	10.5789	-1.89857	0.0588346	0.999649	-1.88943
RNAseq	Whole Blood	Day 7	gene6730 (SRP68)	-0.0686615	6.00221	-1.89712	0.0590146	0.999649	-1.88808
RNAseq	Whole Blood	Day 7	gene8906 (AP1G2)	0.0827659	7.38442	1.89715	0.0590355	0.999649	1.88793
RNAseq	Whole Blood	Day 7	gene1959 (EGR2)	0.416754	0.203755	1.89348	0.059514	0.999649	1.88438
RNAseq	Whole Blood	Day 7	gene57567 (ZNF319)	0.0817266	5.63629	1.89108	0.0598222	0.999649	1.8821
RNAseq	Whole Blood	Day 7	gene101927051 (LOC101927051)	0.533938	-0.370776	1.88812	0.0602243	0.999649	1.87915
RNAseq	Whole Blood	Day 7	gene2222 (FDFT1)	-0.0588302	6.48263	-1.88695	0.0603858	0.999649	-1.87797
RNAseq	Whole Blood	Day 7	gene54916 (TMEM260)	0.0967681	4.59129	1.88416	0.0607499	0.999649	1.87531
RNAseq	Whole Blood	Day 7	gene10329 (RXYLT1)	0.127177	3.01885	1.8835	0.0608305	0.999649	1.87473
RNAseq	Whole Blood	Day 7	gene8754 (ADAM9)	-0.139902	4.26643	-1.88317	0.0609051	0.999649	-1.87418
RNAseq	Whole Blood	Day 7	gene2888 (GRB14)	-0.4317	0.0670184	-1.88259	0.0610014	0.999649	-1.87349
RNAseq	Whole Blood	Day 7	gene30846 (EHD2)	-0.423493	-0.388207	-1.87977	0.0613888	0.999649	-1.87068
RNAseq	Whole Blood	Day 7	gene6368 (CCL23)	0.747508	-2.35471	1.87801	0.0615935	0.999649	1.86921
RNAseq	Whole Blood	Day 7	gene28449 (IGHV3-13)	0.928874	-0.0827357	1.87551	0.0619215	0.999649	1.86686
RNAseq	Whole Blood	Day 7	gene28832 (IGLJ2)	0.413341	4.42368	1.87507	0.0620166	0.999649	1.86618
RNAseq	Whole Blood	Day 7	gene8766 (RAB11A)	-0.0708374	6.5257	-1.87381	0.0621796	0.999649	-1.86501
RNAseq	Whole Blood	Day 7	gene7074 (TIAM1)	-0.103697	5.98365	-1.87344	0.0622485	0.999649	-1.86452
RNAseq	Whole Blood	Day 7	gene81889 (FAHD1)	0.133719	3.68652	1.87308	0.0622857	0.999649	1.86426
RNAseq	Whole Blood	Day 7	gene1182 (CLCN3)	-0.0784156	5.71032	-1.87292	0.0623336	0.999649	-1.86392
RNAseq	Whole Blood	Day 7	gene28520 (TRDJ3)	0.358714	0.0410095	1.8725	0.0623736	0.999649	1.86363
RNAseq	Whole Blood	Day 7	gene390660 (ADAMTS7P1)	0.35361	0.207361	1.87214	0.0624191	0.999649	1.86331
RNAseq	Whole Blood	Day 7	gene728989 (LOC728989)	0.350813	-0.831812	1.87076	0.0626146	0.999649	1.86192
RNAseq	Whole Blood	Day 7	gene5362 (PLXNA2)	0.147254	3.72932	1.87058	0.0626331	0.999649	1.86179
RNAseq	Whole Blood	Day 7	gene79993 (ELOVL7)	-0.188031	2.88209	-1.87062	0.0626356	0.999649	-1.86177
RNAseq	Whole Blood	Day 7	gene3213 (HOXB3)	0.172741	2.49977	1.86878	0.0628803	0.999649	1.86004
RNAseq	Whole Blood	Day 7	gene57565 (KLHL14)	0.274814	2.16919	1.86593	0.063284	0.999649	1.85719
RNAseq	Whole Blood	Day 7	gene100820829 (MYZAP)	0.181464	3.16503	1.8651	0.0634059	0.999649	1.85633
RNAseq	Whole Blood	Day 7	gene101929128 (LOC101929128)	-0.460238	-3.41881	-1.86341	0.0636304	0.999649	-1.85476
RNAseq	Whole Blood	Day 7	gene178 (AGL)	0.109641	4.53526	1.86272	0.0637291	0.999649	1.85407
RNAseq	Whole Blood	Day 7	gene58160 (NFE4)	0.180338	2.65433	1.86022	0.0640858	0.999649	1.85158
RNAseq	Whole Blood	Day 7	gene91010 (FMNL3)	0.0759509	6.11351	1.85922	0.064236	0.999649	1.85054
RNAseq	Whole Blood	Day 7	gene9342 (SNAP29)	-0.0575144	6.14446	-1.85886	0.0642841	0.999649	-1.8502
RNAseq	Whole Blood	Day 7	gene253769 (WDR27)	0.146892	3.61363	1.85799	0.0643914	0.999649	1.84946
RNAseq	Whole Blood	Day 7	gene151651 (EFHB)	0.61395	-1.29032	1.85613	0.0646552	0.999649	1.84763
RNAseq	Whole Blood	Day 7	gene3500 (IGHG1)	0.657153	5.73679	1.85611	0.0646678	0.999649	1.84755
RNAseq	Whole Blood	Day 7	gene284757 (MIR646HG)	0.204579	1.72093	1.85591	0.0647136	0.999649	1.84723
RNAseq	Whole Blood	Day 7	gene84321 (THOC3)	-0.118983	3.62301	-1.85468	0.064882	0.999649	-1.84607
RNAseq	Whole Blood	Day 7	gene202181 (LOC202181)	0.162645	3.52875	1.85171	0.0652942	0.999649	1.84324
RNAseq	Whole Blood	Day 7	gene26574 (AATF)	0.0700207	5.71732	1.84952	0.0656474	0.999649	1.84082
RNAseq	Whole Blood	Day 7	gene90701 (SEC11C)	0.143613	4.73615	1.84917	0.0656743	0.999649	1.84064
RNAseq	Whole Blood	Day 7	gene101929623 (LINC01215)	-0.127109	3.87077	-1.84854	0.0657669	0.999649	-1.84001
RNAseq	Whole Blood	Day 7	gene28682 (TRAV8-4)	-0.213906	2.01077	-1.8456	0.0662029	0.999649	-1.83705
RNAseq	Whole Blood	Day 7	gene339324 (ZNF260)	-0.114511	3.59639	-1.84462	0.0663109	0.999649	-1.83632
RNAseq	Whole Blood	Day 7	gene2131 (EXT1)	-0.138771	4.16436	-1.84448	0.0663469	0.999649	-1.83607
RNAseq	Whole Blood	Day 7	gene9601 (PDIA4)	0.113688	6.63536	1.84444	0.0663473	0.999649	1.83607
RNAseq	Whole Blood	Day 7	gene113026 (PLCD3)	-0.240586	1.59123	-1.84447	0.0663634	0.999649	-1.83596
RNAseq	Whole Blood	Day 7	gene81671 (VMP1)	0.0779084	8.74058	1.84388	0.0664447	0.999649	1.83541
RNAseq	Whole Blood	Day 7	gene100128905 (LINC01960)	-0.694685	-1.6933	-1.84326	0.0665263	0.999649	-1.83486
RNAseq	Whole Blood	Day 7	gene28408 (IGHV3-74)	0.499731	1.54948	1.84231	0.0666633	0.999649	1.83394
RNAseq	Whole Blood	Day 7	gene51005 (AMDHD2)	0.106157	5.03915	1.84237	0.0666635	0.999649	1.83394
RNAseq	Whole Blood	Day 7	gene5984 (RFC4)	0.141121	2.89495	1.84134	0.0668316	0.999649	1.8328
RNAseq	Whole Blood	Day 7	gene3732 (CD82)	-0.0867271	7.26523	-1.84042	0.066948	0.999649	-1.83202
RNAseq	Whole Blood	Day 7	gene79841 (AGBL2)	0.275372	1.03863	1.84001	0.0670013	0.999649	1.83167
RNAseq	Whole Blood	Day 7	gene7091 (TLE4)	0.0565067	7.21668	1.83862	0.0672162	0.999649	1.83023
RNAseq	Whole Blood	Day 7	gene6002 (RGS12)	0.126233	3.78735	1.83792	0.0673252	0.999649	1.8295
RNAseq	Whole Blood	Day 7	gene64926 (RASAL3)	0.0701472	7.74451	1.83767	0.0673712	0.999649	1.82919
RNAseq	Whole Blood	Day 7	gene4725 (NDUFS5)	-0.0781529	5.41985	-1.83672	0.0674979	0.999649	-1.82834
RNAseq	Whole Blood	Day 7	gene89894 (TMEM116)	-0.149052	2.98698	-1.83499	0.0677426	0.999649	-1.82672
RNAseq	Whole Blood	Day 7	gene22835 (ZFP30)	0.153469	2.70681	1.83241	0.0681412	0.999649	1.82407
RNAseq	Whole Blood	Day 7	gene79415 (CYBC1)	0.0652786	7.88451	1.83127	0.0683054	0.999649	1.82299
RNAseq	Whole Blood	Day 7	gene5338 (PLD2)	-0.106613	4.92559	-1.83024	0.0684654	0.999649	-1.82193
RNAseq	Whole Blood	Day 7	gene22937 (SCAP)	0.0628158	7.39337	1.83015	0.0684774	0.999649	1.82185
RNAseq	Whole Blood	Day 7	gene9455 (HOMER2)	-0.167407	2.41668	-1.82892	0.0686722	0.999649	-1.82057
RNAseq	Whole Blood	Day 7	gene200035 (NUDT17)	0.178545	2.29249	1.82812	0.0687698	0.999649	1.81993
RNAseq	Whole Blood	Day 7	gene114785 (MBD6)	0.086803	8.46088	1.82793	0.0688203	0.999649	1.8196
RNAseq	Whole Blood	Day 7	gene9618 (TRAF4)	0.136582	3.59381	1.82755	0.0688663	0.999649	1.8193
RNAseq	Whole Blood	Day 7	gene7060 (THBS4)	0.36551	0.00387333	1.82737	0.0689092	0.999649	1.81901
RNAseq	Whole Blood	Day 7	gene51155 (JPT1)	-0.0892795	6.49572	-1.82705	0.0689438	0.999649	-1.81879
RNAseq	Whole Blood	Day 7	gene57799 (RAB40C)	0.0907802	5.01304	1.82674	0.0689894	0.999649	1.81849
RNAseq	Whole Blood	Day 7	gene84722 (PSRC1)	0.166357	3.02051	1.82426	0.069369	0.999649	1.81601
RNAseq	Whole Blood	Day 7	gene2334 (AFF2)	0.212292	1.88908	1.82256	0.0696158	0.999649	1.8144
RNAseq	Whole Blood	Day 7	gene23514 (SPIDR)	0.0940232	5.39751	1.82102	0.0698588	0.999649	1.81282
RNAseq	Whole Blood	Day 7	gene7038 (TG)	-0.297916	0.941641	-1.82072	0.0699079	0.999649	-1.81251
RNAseq	Whole Blood	Day 7	gene7378 (UPP1)	-0.0917574	5.46175	-1.8202	0.0699809	0.999649	-1.81203
RNAseq	Whole Blood	Day 7	gene162514 (TRPV3)	0.313801	0.152185	1.81881	0.0701851	0.999649	1.81071
RNAseq	Whole Blood	Day 7	gene23349 (PHF24)	0.380643	0.852454	1.81708	0.070461	0.999649	1.80894
RNAseq	Whole Blood	Day 7	gene149951 (COMMD7)	-0.0783936	5.2222	-1.81519	0.0707588	0.999649	-1.80702
RNAseq	Whole Blood	Day 7	gene29988 (SLC2A8)	0.183347	2.19755	1.81328	0.071055	0.999649	1.80513
RNAseq	Whole Blood	Day 7	gene27181 (SIGLEC8)	0.254911	2.94835	1.81298	0.0711064	0.999649	1.8048
RNAseq	Whole Blood	Day 7	gene105377206 (NA)	0.208112	2.20675	1.81233	0.0711881	0.999649	1.80428
RNAseq	Whole Blood	Day 7	gene27244 (SESN1)	-0.128531	5.12102	-1.81208	0.0712307	0.999649	-1.804
RNAseq	Whole Blood	Day 7	gene4122 (MAN2A2)	0.0721045	8.04858	1.81197	0.0712529	0.999649	1.80386
RNAseq	Whole Blood	Day 7	gene100190939 (TPT1-AS1)	-0.112103	3.59109	-1.8118	0.0712673	0.999649	-1.80377
RNAseq	Whole Blood	Day 7	gene9517 (SPTLC2)	-0.0804411	7.3728	-1.81186	0.0712708	0.999649	-1.80375
RNAseq	Whole Blood	Day 7	gene4303 (FOXO4)	0.110415	6.98383	1.81099	0.071418	0.999649	1.80281
RNAseq	Whole Blood	Day 7	gene7171 (TPM4)	-0.0565835	8.48978	-1.81042	0.0715002	0.999649	-1.80229
RNAseq	Whole Blood	Day 7	gene10437 (IFI30)	-0.136235	9.36994	-1.81029	0.0715183	0.999649	-1.80217
RNAseq	Whole Blood	Day 7	gene375033 (PEAR1)	-0.171809	4.03491	-1.80985	0.0716018	0.999649	-1.80164
RNAseq	Whole Blood	Day 7	gene6799 (SULT1A2)	-0.223047	2.64565	-1.8083	0.0718292	0.999649	-1.8002
RNAseq	Whole Blood	Day 7	gene29969 (MDFIC)	-0.0956661	5.63463	-1.80765	0.0719222	0.999649	-1.79961
RNAseq	Whole Blood	Day 7	gene3399 (ID3)	0.159123	3.94266	1.80711	0.0720056	0.999649	1.79908
RNAseq	Whole Blood	Day 7	gene22921 (MSRB2)	0.143763	3.88676	1.8065	0.072113	0.999649	1.7984
RNAseq	Whole Blood	Day 7	gene28454 (IGHV2-70)	-0.713567	0.732148	-1.80618	0.0721875	0.999649	-1.79793
RNAseq	Whole Blood	Day 7	gene23181 (DIP2A)	0.0853157	7.03959	1.80469	0.0723906	0.999649	1.79665
RNAseq	Whole Blood	Day 7	gene57761 (TRIB3)	0.13751	3.27243	1.8038	0.0725274	0.999649	1.79579
RNAseq	Whole Blood	Day 7	gene85455 (DISP2)	0.562051	-1.2428	1.80271	0.0727068	0.999649	1.79467
RNAseq	Whole Blood	Day 7	gene9232 (PTTG1)	0.209718	1.54394	1.80245	0.0727253	0.999649	1.79455
RNAseq	Whole Blood	Day 7	gene149840 (SHLD1)	-0.141868	2.97079	-1.80154	0.0728737	0.999649	-1.79362
RNAseq	Whole Blood	Day 7	gene10159 (ATP6AP2)	-0.0643362	6.96105	-1.80033	0.0730733	0.999649	-1.79237
RNAseq	Whole Blood	Day 7	gene3978 (LIG1)	0.0913743	5.20175	1.80018	0.0731128	0.999649	1.79213
RNAseq	Whole Blood	Day 7	gene92285 (ZNF585B)	0.0965322	4.30713	1.79842	0.0733726	0.999649	1.79051
RNAseq	Whole Blood	Day 7	gene105369190 (NA)	0.163353	2.44089	1.79746	0.0735342	0.999649	1.7895
RNAseq	Whole Blood	Day 7	gene219790 (RTKN2)	-0.185754	2.67684	-1.79599	0.073768	0.999649	-1.78805
RNAseq	Whole Blood	Day 7	gene10367 (MICU1)	-0.0837287	6.00693	-1.79559	0.0738258	0.999649	-1.78769
RNAseq	Whole Blood	Day 7	gene10321 (CRISP3)	0.314599	1.25855	1.79399	0.0740756	0.999649	1.78615
RNAseq	Whole Blood	Day 7	gene1954 (MEGF8)	0.0852444	4.88494	1.79344	0.0741871	0.999649	1.78546
RNAseq	Whole Blood	Day 7	gene79789 (CLMN)	-0.132511	4.98211	-1.7914	0.0745015	0.999649	-1.78352
RNAseq	Whole Blood	Day 7	gene144715 (RAD9B)	-0.353734	-0.104018	-1.7912	0.0745143	0.999649	-1.78344
RNAseq	Whole Blood	Day 7	gene7102 (TSPAN7)	0.449299	-0.337228	1.79085	0.0745902	0.999649	1.78298
RNAseq	Whole Blood	Day 7	gene10678 (B3GNT2)	0.0933814	4.62487	1.7902	0.0746928	0.999649	1.78235
RNAseq	Whole Blood	Day 7	gene84236 (RHBDD1)	-0.0832991	4.89188	-1.78974	0.0747763	0.999649	-1.78183
RNAseq	Whole Blood	Day 7	gene1117 (CHI3L2)	-0.13642	3.57245	-1.78907	0.0748791	0.999649	-1.7812
RNAseq	Whole Blood	Day 7	gene85413 (SLC22A16)	0.313645	0.525276	1.78831	0.0750027	0.999649	1.78045
RNAseq	Whole Blood	Day 7	gene3459 (IFNGR1)	-0.0923228	7.81654	-1.78756	0.0751173	0.999649	-1.77975
RNAseq	Whole Blood	Day 7	gene433 (ASGR2)	-0.158436	4.58794	-1.78742	0.0751465	0.999649	-1.77957
RNAseq	Whole Blood	Day 7	gene5818 (NECTIN1)	0.154151	4.86445	1.78691	0.0752169	0.999649	1.77914
RNAseq	Whole Blood	Day 7	gene154807 (VKORC1L1)	-0.0758985	4.65707	-1.78631	0.075313	0.999649	-1.77855
RNAseq	Whole Blood	Day 7	gene326625 (MMAB)	-0.121248	3.03448	-1.78319	0.0758321	0.999649	-1.7754
RNAseq	Whole Blood	Day 7	gene8942 (KYNU)	-0.178785	4.16136	-1.78289	0.0758701	0.999649	-1.77517
RNAseq	Whole Blood	Day 7	gene55930 (MYO5C)	0.291383	0.737929	1.78248	0.0759294	0.999649	1.77481
RNAseq	Whole Blood	Day 7	gene55276 (PGM2)	0.0860066	5.58185	1.78139	0.0761217	0.999649	1.77365
RNAseq	Whole Blood	Day 7	gene92999 (ZBTB47)	0.101347	4.18008	1.78098	0.0762047	0.999649	1.77314
RNAseq	Whole Blood	Day 7	gene3703 (STT3A)	0.0683868	6.15069	1.77998	0.0763537	0.999649	1.77225
RNAseq	Whole Blood	Day 7	gene5441 (POLR2L)	-0.0923848	5.38192	-1.78	0.07636	0.999649	-1.77221
RNAseq	Whole Blood	Day 7	gene55737 (VPS35)	-0.0653283	6.80708	-1.77978	0.0763958	0.999649	-1.77199
RNAseq	Whole Blood	Day 7	gene146223 (CMTM4)	-0.171257	2.80999	-1.77965	0.0764206	0.999649	-1.77184
RNAseq	Whole Blood	Day 7	gene10612 (TRIM3)	0.116729	3.50209	1.77961	0.0764231	0.999649	1.77183
RNAseq	Whole Blood	Day 7	gene653464 (SRGAP2C)	-0.131214	3.31947	-1.77851	0.0765979	0.999649	-1.77078
RNAseq	Whole Blood	Day 7	gene10902 (BRD8)	0.0726694	6.09651	1.7777	0.076721	0.999649	1.77004
RNAseq	Whole Blood	Day 7	gene9019 (MPZL1)	0.0955641	7.00537	1.7768	0.0768823	0.999649	1.76907
RNAseq	Whole Blood	Day 7	gene37 (ACADVL)	0.0928647	7.59138	1.77608	0.0770147	0.999649	1.76828
RNAseq	Whole Blood	Day 7	gene57658 (CALCOCO1)	0.0595787	7.67441	1.77571	0.0770606	0.999649	1.768
RNAseq	Whole Blood	Day 7	gene4807 (NHLH1)	0.426806	-0.104662	1.77445	0.0772285	0.999649	1.767
RNAseq	Whole Blood	Day 7	gene29101 (SSU72)	0.0491267	6.74717	1.77442	0.0772744	0.999649	1.76672
RNAseq	Whole Blood	Day 7	gene39 (ACAT2)	-0.104386	4.01017	-1.77296	0.0775066	0.999649	-1.76534
RNAseq	Whole Blood	Day 7	gene81857 (MED25)	0.0825104	7.83104	1.77287	0.0775341	0.999649	1.76518
RNAseq	Whole Blood	Day 7	gene55262 (MAP11)	0.0902255	6.69888	1.77157	0.0777466	0.999649	1.76391
RNAseq	Whole Blood	Day 7	gene100113407 (TMEM170B)	-0.155561	5.5043	-1.77123	0.0778036	0.999649	-1.76357
RNAseq	Whole Blood	Day 7	gene580 (BARD1)	0.17832	2.17698	1.77101	0.0778311	0.999649	1.76341
RNAseq	Whole Blood	Day 7	gene10478 (SLC25A17)	-0.133298	3.12906	-1.7701	0.0779483	0.999649	-1.76272
RNAseq	Whole Blood	Day 7	gene57222 (ERGIC1)	0.081221	8.22034	1.76899	0.0781767	0.999649	1.76136
RNAseq	Whole Blood	Day 7	gene9472 (AKAP6)	0.282268	0.866111	1.76828	0.0783188	0.999649	1.76053
RNAseq	Whole Blood	Day 7	gene8027 (STAM)	0.0811153	4.50225	1.76765	0.0783997	0.999649	1.76005
RNAseq	Whole Blood	Day 7	gene130617 (ZFAND2B)	0.0681969	5.66159	1.7675	0.0784354	0.999649	1.75984
RNAseq	Whole Blood	Day 7	gene5660 (PSAP)	-0.0755725	11.6303	-1.76543	0.0787843	0.999649	-1.75778
RNAseq	Whole Blood	Day 7	gene51760 (SYT17)	-0.29438	0.940265	-1.7649	0.0788583	0.999649	-1.75735
RNAseq	Whole Blood	Day 7	gene79791 (FBXO31)	-0.0807609	5.1139	-1.76454	0.0789079	0.999649	-1.75706
RNAseq	Whole Blood	Day 7	gene79090 (TRAPPC6A)	-0.100169	4.47105	-1.76191	0.0793693	0.999649	-1.75436
RNAseq	Whole Blood	Day 7	gene10398 (MYL9)	-0.184755	4.96937	-1.76137	0.0794703	0.999649	-1.75377
RNAseq	Whole Blood	Day 7	gene84272 (YIPF4)	-0.0927739	5.17399	-1.76031	0.0796401	0.999649	-1.75278
RNAseq	Whole Blood	Day 7	gene3120 (HLA-DQB2)	-0.424749	0.046747	-1.7602	0.0796662	0.999649	-1.75263
RNAseq	Whole Blood	Day 7	gene10577 (NPC2)	-0.121274	6.93283	-1.76015	0.0796682	0.999649	-1.75261
RNAseq	Whole Blood	Day 7	gene64282 (TENT4B)	-0.0898495	4.76588	-1.75993	0.0796936	0.999649	-1.75247
RNAseq	Whole Blood	Day 7	gene11156 (PTP4A3)	-0.113881	4.38245	-1.76	0.0797021	0.999649	-1.75242
RNAseq	Whole Blood	Day 7	gene79612 (NAA16)	-0.0897924	4.70768	-1.75909	0.0798446	0.999649	-1.75159
RNAseq	Whole Blood	Day 7	gene4355 (MPP2)	0.332907	0.165336	1.75858	0.0799376	0.999649	1.75105
RNAseq	Whole Blood	Day 7	gene7693 (ZNF134)	0.0850189	4.35155	1.75714	0.0801753	0.999649	1.74967
RNAseq	Whole Blood	Day 7	gene1788 (DNMT3A)	0.064283	6.18031	1.75559	0.0804437	0.999649	1.74812
RNAseq	Whole Blood	Day 7	gene400720 (ZNF772)	-0.170299	2.52176	-1.75552	0.0804576	0.999649	-1.74804
RNAseq	Whole Blood	Day 7	gene3206 (HOXA10)	-0.391494	-0.247434	-1.75401	0.0807097	0.999649	-1.74658
RNAseq	Whole Blood	Day 7	gene8820 (HESX1)	-0.625053	-1.87302	-1.75332	0.0807933	0.999649	-1.7461
RNAseq	Whole Blood	Day 7	gene192683 (SCAMP5)	0.206918	2.51926	1.75347	0.0808362	0.999649	1.74585
RNAseq	Whole Blood	Day 7	gene10494 (STK25)	0.0686646	5.79015	1.75227	0.081022	0.999649	1.74479
RNAseq	Whole Blood	Day 7	gene112755 (STX1B)	0.291154	0.625031	1.75229	0.0810323	0.999649	1.74473
RNAseq	Whole Blood	Day 7	gene25992 (SNED1)	-0.141666	3.61353	-1.75183	0.0810992	0.999649	-1.74434
RNAseq	Whole Blood	Day 7	gene647859 (OCLNP1)	0.454906	-1.57798	1.75067	0.0813036	0.999649	1.74317
RNAseq	Whole Blood	Day 7	gene1089 (CEACAM4)	0.111526	5.1917	1.75029	0.0813542	0.999649	1.74288
RNAseq	Whole Blood	Day 7	gene138428 (PTRH1)	0.168249	2.54409	1.75018	0.0813647	0.999649	1.74282
RNAseq	Whole Blood	Day 7	gene118924 (FRA10AC1)	-0.134155	3.84134	-1.75	0.0813982	0.999649	-1.74263
RNAseq	Whole Blood	Day 7	gene353116 (RILPL1)	0.159849	2.9809	1.74579	0.0821281	0.999649	1.73847
RNAseq	Whole Blood	Day 7	gene286205 (SCAI)	-0.137884	3.453	-1.74569	0.0821388	0.999649	-1.73841
RNAseq	Whole Blood	Day 7	gene2048 (EPHB2)	0.240082	2.49084	1.74293	0.0826459	0.999649	1.73554
RNAseq	Whole Blood	Day 7	gene7008 (TEF)	-0.112653	4.00799	-1.74283	0.0826511	0.999649	-1.73551
RNAseq	Whole Blood	Day 7	gene28692 (TRAV1-2)	-0.200915	2.28498	-1.74276	0.0826752	0.999649	-1.73537
RNAseq	Whole Blood	Day 7	gene6645 (SNTB2)	-0.0961847	4.62602	-1.74233	0.0827364	0.999649	-1.73502
RNAseq	Whole Blood	Day 7	gene258010 (SVIP)	-0.119397	3.96888	-1.74181	0.0828267	0.999649	-1.73452
RNAseq	Whole Blood	Day 7	gene165679 (SPTSSB)	-0.305182	0.877277	-1.7414	0.0829137	0.999649	-1.73402
RNAseq	Whole Blood	Day 7	gene56940 (DUSP22)	0.0488053	6.45634	1.74052	0.0830648	0.999649	1.73317
RNAseq	Whole Blood	Day 7	gene56919 (DHX33)	0.0916724	4.33327	1.74043	0.0830662	0.999649	1.73317
RNAseq	Whole Blood	Day 7	gene9262 (STK17B)	-0.0764542	8.20147	-1.74034	0.0830989	0.999649	-1.73298
RNAseq	Whole Blood	Day 7	gene196 (AHR)	-0.134169	5.91988	-1.73824	0.0834635	0.999649	-1.73093
RNAseq	Whole Blood	Day 7	gene55582 (KIF27)	0.143056	3.79482	1.73821	0.083467	0.999649	1.73091
RNAseq	Whole Blood	Day 7	gene29078 (NDUFAF4)	-0.145699	2.6513	-1.73705	0.0836576	0.999649	-1.72985
RNAseq	Whole Blood	Day 7	gene116843 (SLC18B1)	-0.0996621	4.0816	-1.73645	0.0837811	0.999649	-1.72916
RNAseq	Whole Blood	Day 7	gene50943 (FOXP3)	-0.15127	3.66015	-1.73608	0.083847	0.999649	-1.72879
RNAseq	Whole Blood	Day 7	gene79622 (SNRNP25)	0.133681	3.11156	1.73561	0.0839341	0.999649	1.7283
RNAseq	Whole Blood	Day 7	gene1939 (EIF2D)	0.0701104	5.33823	1.73551	0.0839372	0.999649	1.72828
RNAseq	Whole Blood	Day 7	gene642846 (LOC642846)	0.1663	2.66593	1.73476	0.0840856	0.999649	1.72746
RNAseq	Whole Blood	Day 7	gene25845 (PP7080)	-0.12955	3.25164	-1.7344	0.0841484	0.999649	-1.72711
RNAseq	Whole Blood	Day 7	gene103352539 (LINC01410)	0.138125	4.47485	1.73425	0.0841733	0.999649	1.72697
RNAseq	Whole Blood	Day 7	gene51233 (DRICH1)	-0.21054	1.21699	-1.73282	0.0844374	0.999649	-1.7255
RNAseq	Whole Blood	Day 7	gene2275 (FHL3)	0.0987587	5.64076	1.73066	0.0848108	0.999649	1.72343
RNAseq	Whole Blood	Day 7	gene146705 (TEPSIN)	0.0947744	6.35785	1.73034	0.0848618	0.999649	1.72315
RNAseq	Whole Blood	Day 7	gene8518 (ELP1)	0.0714839	5.61336	1.73019	0.0848727	0.999649	1.72309
RNAseq	Whole Blood	Day 7	gene643418 (LIPN)	-0.184057	2.73506	-1.72998	0.0849298	0.999649	-1.72277
RNAseq	Whole Blood	Day 7	gene29887 (SNX10)	-0.106063	5.941	-1.72986	0.0849369	0.999649	-1.72273
RNAseq	Whole Blood	Day 7	gene3362 (HTR6)	-0.269355	0.396403	-1.72952	0.0850348	0.999649	-1.72219
RNAseq	Whole Blood	Day 7	gene23145 (SSPO)	0.201236	2.3976	1.72829	0.0852361	0.999649	1.72108
RNAseq	Whole Blood	Day 7	gene54762 (GRAMD1C)	0.168704	3.29748	1.72779	0.085328	0.999649	1.72058
RNAseq	Whole Blood	Day 7	gene100507387 (LOC100507387)	-0.224562	1.20603	-1.7276	0.0853667	0.999649	-1.72036
RNAseq	Whole Blood	Day 7	gene28810 (IGLV2-34)	0.627638	-1.27695	1.72736	0.085393	0.999649	1.72022
RNAseq	Whole Blood	Day 7	gene84464 (SLX4)	0.0758542	4.88183	1.72196	0.0863638	0.999649	1.7149
RNAseq	Whole Blood	Day 7	gene558 (AXL)	-0.319724	0.346432	-1.72051	0.0866558	0.999649	-1.71331
RNAseq	Whole Blood	Day 7	gene3013 (H2AC7)	0.236764	1.30543	1.7202	0.0866988	0.999649	1.71307
RNAseq	Whole Blood	Day 7	gene118472 (ZNF511)	-0.0918093	4.24876	-1.71983	0.086762	0.999649	-1.71273
RNAseq	Whole Blood	Day 7	gene100533105 (C8orf44-SGK3)	-0.0865086	4.98832	-1.71962	0.0867995	0.999649	-1.71253
RNAseq	Whole Blood	Day 7	gene826 (CAPNS1)	-0.0721037	8.14839	-1.71853	0.0870123	0.999649	-1.71137
RNAseq	Whole Blood	Day 7	gene22932 (POMZP3)	-0.12941	2.63867	-1.71814	0.0870782	0.999649	-1.71102
RNAseq	Whole Blood	Day 7	gene7123 (CLEC3B)	0.241825	1.3922	1.71647	0.0873849	0.999649	1.70936
RNAseq	Whole Blood	Day 7	gene22902 (RUFY3)	-0.111714	4.75253	-1.71514	0.0876045	0.999649	-1.70817
RNAseq	Whole Blood	Day 7	gene401233 (HTATSF1P2)	0.109349	4.10935	1.71199	0.0882088	0.999649	1.70492
RNAseq	Whole Blood	Day 7	gene5605 (MAP2K2)	0.0485629	7.42745	1.71143	0.0883009	0.999649	1.70443
RNAseq	Whole Blood	Day 7	gene54552 (GNL3L)	-0.100743	6.52682	-1.71125	0.0883401	0.999649	-1.70422
RNAseq	Whole Blood	Day 7	gene23199 (GSE1)	0.0769902	6.88234	1.71062	0.0884584	0.999649	1.70359
RNAseq	Whole Blood	Day 7	gene101927550 (LOC101927550)	-0.119365	3.37109	-1.70983	0.0886032	0.999649	-1.70281
RNAseq	Whole Blood	Day 7	gene9466 (IL27RA)	-0.0679281	6.81998	-1.70946	0.0886687	0.999649	-1.70246
RNAseq	Whole Blood	Day 7	gene339366 (ADAMTSL5)	-0.231164	1.42995	-1.70912	0.088729	0.999649	-1.70214
RNAseq	Whole Blood	Day 7	gene7130 (TNFAIP6)	-0.226347	3.85729	-1.70876	0.0888006	0.999649	-1.70176
RNAseq	Whole Blood	Day 7	gene56935 (SMCO4)	-0.166068	4.0953	-1.70573	0.0893475	0.999649	-1.69885
RNAseq	Whole Blood	Day 7	gene116986 (AGAP2)	0.0735751	7.05494	1.70578	0.0893581	0.999649	1.69879
RNAseq	Whole Blood	Day 7	gene103091866 (LINC01145)	0.109506	4.21973	1.70521	0.0894646	0.999649	1.69823
RNAseq	Whole Blood	Day 7	gene27086 (FOXP1)	-0.0605997	7.08973	-1.70418	0.0896543	0.999649	-1.69722
RNAseq	Whole Blood	Day 7	gene51303 (FKBP11)	0.0988708	5.01059	1.70367	0.0897394	0.999649	1.69677
RNAseq	Whole Blood	Day 7	gene387357 (THEMIS)	0.137806	3.11896	1.70333	0.089811	0.999649	1.6964
RNAseq	Whole Blood	Day 7	gene2624 (GATA2)	0.13685	5.77369	1.70307	0.0898634	0.999649	1.69612
RNAseq	Whole Blood	Day 7	gene2532 (ACKR1)	-0.298354	0.204715	-1.70302	0.0898938	0.999649	-1.69596
RNAseq	Whole Blood	Day 7	gene2948 (GSTM4)	0.117101	3.74033	1.70237	0.0899971	0.999649	1.69541
RNAseq	Whole Blood	Day 7	gene112939 (NACC1)	0.0671331	6.30973	1.70066	0.0903008	0.999649	1.69381
RNAseq	Whole Blood	Day 7	gene10890 (RAB10)	-0.0634291	7.05573	-1.69957	0.0905366	0.999649	-1.69257
RNAseq	Whole Blood	Day 7	gene8842 (PROM1)	0.665819	-1.96512	1.69883	0.0906245	0.999649	1.69211
RNAseq	Whole Blood	Day 7	gene9755 (TBKBP1)	0.098353	5.48742	1.69893	0.090645	0.999649	1.69201
RNAseq	Whole Blood	Day 7	gene7538 (ZFP36)	0.0669825	8.86949	1.69771	0.0908679	0.999649	1.69084
RNAseq	Whole Blood	Day 7	gene100506328 (LINC01127)	0.148601	3.57503	1.6942	0.0915382	0.999649	1.68734
RNAseq	Whole Blood	Day 7	gene9557 (CHD1L)	-0.0798666	5.04673	-1.69391	0.0915875	0.999649	-1.68708
RNAseq	Whole Blood	Day 7	gene94056 (SYAP1)	-0.0817725	5.18736	-1.69322	0.0917174	0.999649	-1.68641
RNAseq	Whole Blood	Day 7	gene11326 (VSIG4)	0.319238	1.33243	1.69245	0.0918713	0.999649	1.68561
RNAseq	Whole Blood	Day 7	gene2885 (GRB2)	-0.0390847	9.21425	-1.69117	0.0921308	0.999649	-1.68426
RNAseq	Whole Blood	Day 7	gene81553 (FAM49A)	-0.069503	6.79093	-1.69054	0.0922441	0.999649	-1.68368
RNAseq	Whole Blood	Day 7	gene3198 (HOXA1)	0.266433	0.827537	1.69047	0.0922593	0.999649	1.6836
RNAseq	Whole Blood	Day 7	gene55064 (SPATA6L)	0.403544	-0.439759	1.69043	0.0922735	0.999649	1.68353
RNAseq	Whole Blood	Day 7	gene776 (CACNA1D)	0.264484	0.739239	1.68917	0.0924877	0.999649	1.68242
RNAseq	Whole Blood	Day 7	gene11212 (PLPBP)	-0.0636468	5.72107	-1.68919	0.0924894	0.999649	-1.68241
RNAseq	Whole Blood	Day 7	gene3222 (HOXC5)	-0.666803	-3.20218	-1.68874	0.0925654	0.999649	-1.68202
RNAseq	Whole Blood	Day 7	gene4437 (MSH3)	-0.0841784	4.15233	-1.6885	0.0926199	0.999649	-1.68174
RNAseq	Whole Blood	Day 7	gene4071 (TM4SF1)	-0.751083	-2.88984	-1.6882	0.0926568	0.999649	-1.68155
RNAseq	Whole Blood	Day 7	gene2968 (GTF2H4)	-0.118624	3.18915	-1.68775	0.0927543	0.999649	-1.68104
RNAseq	Whole Blood	Day 7	gene9215 (LARGE1)	0.177151	1.98053	1.68695	0.09293	0.999649	1.68014
RNAseq	Whole Blood	Day 7	gene23596 (OPN3)	-0.109684	4.22409	-1.68459	0.0933991	0.999649	-1.67773
RNAseq	Whole Blood	Day 7	gene55174 (INTS10)	-0.0626576	5.59997	-1.68438	0.0934083	0.999649	-1.67769
RNAseq	Whole Blood	Day 7	gene646396 (REREP3)	0.321052	0.778766	1.6841	0.0934945	0.999649	1.67725
RNAseq	Whole Blood	Day 7	gene503538 (A1BG-AS1)	-0.139957	2.67606	-1.68265	0.0937506	0.999649	-1.67594
RNAseq	Whole Blood	Day 7	gene221188 (ADGRG5)	0.109449	5.27054	1.68247	0.0937909	0.999649	1.67573
RNAseq	Whole Blood	Day 7	gene4752 (NEK3)	-0.158057	2.49764	-1.68163	0.0939656	0.999649	-1.67484
RNAseq	Whole Blood	Day 7	gene51371 (POMP)	-0.117816	4.5761	-1.68145	0.0939802	0.999649	-1.67477
RNAseq	Whole Blood	Day 7	gene9813 (EFCAB14)	-0.0535186	7.56523	-1.68087	0.0940948	0.999649	-1.67418
RNAseq	Whole Blood	Day 7	gene10331 (B3GNT3)	-0.570435	-1.10599	-1.68074	0.0941611	0.999649	-1.67384
RNAseq	Whole Blood	Day 7	gene9397 (NMT2)	-0.0929768	4.68313	-1.68055	0.0941628	0.999649	-1.67384
RNAseq	Whole Blood	Day 7	gene57519 (STARD9)	0.0994924	3.97834	1.67991	0.0942872	0.999649	1.6732
RNAseq	Whole Blood	Day 7	gene101927777 (SATB1-AS1)	0.160565	2.31784	1.67831	0.0945982	0.999649	1.67163
RNAseq	Whole Blood	Day 7	gene96597 (TBC1D27P)	0.264165	1.68818	1.67818	0.0946265	0.999649	1.67148
RNAseq	Whole Blood	Day 7	gene54940 (OCIAD1)	-0.0682807	5.97337	-1.67751	0.0947502	0.999649	-1.67086
RNAseq	Whole Blood	Day 7	gene399715 (LINC02649)	-0.225623	2.05541	-1.67695	0.0948535	0.999649	-1.67033
RNAseq	Whole Blood	Day 7	gene3508 (IGHMBP2)	0.0835609	4.84136	1.67679	0.0949002	0.999649	1.6701
RNAseq	Whole Blood	Day 7	gene100188949 (LINC00426)	-0.142697	2.77576	-1.67645	0.0949563	0.999649	-1.66981
RNAseq	Whole Blood	Day 7	gene288 (ANK3)	-0.125647	4.1626	-1.67648	0.0949631	0.999649	-1.66978
RNAseq	Whole Blood	Day 7	gene9595 (CYTIP)	-0.0593973	7.93157	-1.67419	0.0954101	0.999649	-1.66752
RNAseq	Whole Blood	Day 7	gene100130357 (LOC100130357)	0.208882	2.2046	1.67049	0.0961393	0.999649	1.66387
RNAseq	Whole Blood	Day 7	gene192286 (HIGD2A)	-0.08155	6.07378	-1.66713	0.0968068	0.999649	-1.66054
RNAseq	Whole Blood	Day 7	gene6386 (SDCBP)	-0.0720926	8.77348	-1.66641	0.096953	0.999649	-1.65981
RNAseq	Whole Blood	Day 7	gene9266 (CYTH2)	0.0637922	5.9356	1.66627	0.0969762	0.999649	1.65969
RNAseq	Whole Blood	Day 7	gene90853 (SPOCD1)	-0.20166	2.63893	-1.66552	0.0971351	0.999649	-1.6589
RNAseq	Whole Blood	Day 7	gene22861 (NLRP1)	0.075508	9.07814	1.66269	0.0976879	0.999649	1.65617
RNAseq	Whole Blood	Day 7	gene414328 (IDNK)	-0.128907	2.96774	-1.66141	0.0979304	0.999649	-1.65497
RNAseq	Whole Blood	Day 7	gene5296 (PIK3R2)	0.0878237	5.54622	1.65972	0.0982962	0.999649	1.65317
RNAseq	Whole Blood	Day 7	gene1874 (E2F4)	0.0469355	6.73036	1.65861	0.0985172	0.999649	1.65209
RNAseq	Whole Blood	Day 7	gene666 (BOK)	0.271648	1.03148	1.65757	0.0987555	0.999649	1.65092
RNAseq	Whole Blood	Day 7	gene6448 (SGSH)	-0.0832399	6.04645	-1.65731	0.0987806	0.999649	-1.65079
RNAseq	Whole Blood	Day 7	gene1742 (DLG4)	-0.104104	4.66283	-1.65678	0.0988867	0.999649	-1.65027
RNAseq	Whole Blood	Day 7	gene839 (CASP6)	-0.0896959	4.46508	-1.65484	0.0992952	0.999649	-1.64828
RNAseq	Whole Blood	Day 7	gene220930 (ZEB1-AS1)	-0.206874	1.69147	-1.65301	0.0996435	0.999649	-1.64658
RNAseq	Whole Blood	Day 7	gene2900 (GRIK4)	-0.286626	0.0593684	-1.65301	0.0996547	0.999649	-1.64653
RNAseq	Whole Blood	Day 7	gene21 (ABCA3)	0.108114	3.61353	1.65206	0.0998401	0.999649	1.64563
RNAseq	Whole Blood	Day 7	gene377 (ARF3)	-0.0473326	7.86198	-1.65175	0.0999092	0.999649	-1.64529
RNAseq	Whole Blood	Day 7	gene54978 (SLC35F6)	-0.068015	5.50127	-1.65153	0.099952	0.999649	-1.64509
RNAseq	Whole Blood	Day 7	gene27067 (STAU2)	0.0691167	4.60112	1.65089	0.100087	0.999649	1.64443
RNAseq	Whole Blood	Day 7	gene8714 (ABCC3)	-0.125826	5.26881	-1.64907	0.100462	0.999649	-1.64262
RNAseq	Whole Blood	Day 7	gene64747 (MFSD1)	-0.0760438	6.65953	-1.64814	0.100652	0.999649	-1.6417
RNAseq	Whole Blood	Day 7	gene57128 (LYRM4)	-0.108274	3.58304	-1.64691	0.100898	0.999649	-1.64052
RNAseq	Whole Blood	Day 7	gene84164 (ASCC2)	0.148028	8.24352	1.64609	0.101076	0.999649	1.63966
RNAseq	Whole Blood	Day 7	gene219927 (MRPL21)	-0.0997091	3.53658	-1.64593	0.101096	0.999649	-1.63956
RNAseq	Whole Blood	Day 7	gene5883 (RAD9A)	0.0775978	5.06561	1.64435	0.101421	0.999649	1.638
RNAseq	Whole Blood	Day 7	gene374879 (ZNF699)	0.114306	3.10818	1.64417	0.101448	0.999649	1.63787
RNAseq	Whole Blood	Day 7	gene347902 (AMIGO2)	-0.109439	3.65466	-1.6438	0.101542	0.999649	-1.63742
RNAseq	Whole Blood	Day 7	gene55226 (NAT10)	-0.0614239	6.0921	-1.64234	0.101839	0.999649	-1.636
RNAseq	Whole Blood	Day 7	gene115024 (NT5C3B)	0.103595	3.41601	1.64218	0.101878	0.999649	1.63581
RNAseq	Whole Blood	Day 7	gene10147 (SUGP2)	0.0890265	6.80892	1.64169	0.10197	0.999649	1.63538
RNAseq	Whole Blood	Day 7	gene64843 (ISL2)	0.169747	2.67272	1.64152	0.10201	0.999649	1.63519
RNAseq	Whole Blood	Day 7	gene10055 (SAE1)	-0.066117	5.88675	-1.63967	0.102397	0.999649	-1.63334
RNAseq	Whole Blood	Day 7	gene84804 (MFSD9)	0.110645	4.27403	1.639	0.102535	0.999649	1.63269
RNAseq	Whole Blood	Day 7	gene5212 (VIT)	0.451295	-1.05688	1.6388	0.102568	0.999649	1.63253
RNAseq	Whole Blood	Day 7	gene165 (AEBP1)	0.105266	4.31349	1.63817	0.102713	0.999649	1.63184
RNAseq	Whole Blood	Day 7	gene55973 (BCAP29)	-0.106078	3.89248	-1.6379	0.102758	0.999649	-1.63163
RNAseq	Whole Blood	Day 7	gene55848 (PLGRKT)	-0.134963	2.84548	-1.63777	0.102789	0.999649	-1.63148
RNAseq	Whole Blood	Day 7	gene805 (CALM2)	-0.0788161	8.17265	-1.63754	0.102857	0.999649	-1.63116
RNAseq	Whole Blood	Day 7	gene8972 (MGAM)	0.129204	8.31426	1.63714	0.102923	0.999649	1.63084
RNAseq	Whole Blood	Day 7	gene4973 (OLR1)	0.40779	-0.627507	1.6369	0.102961	0.999649	1.63067
RNAseq	Whole Blood	Day 7	gene2672 (GFI1)	0.110225	4.24856	1.63571	0.103228	0.999649	1.6294
RNAseq	Whole Blood	Day 7	gene29094 (LGALSL)	0.108416	4.35214	1.63573	0.103229	0.999649	1.6294
RNAseq	Whole Blood	Day 7	gene162073 (ITPRIPL2)	-0.14873	4.86051	-1.63556	0.103257	0.999649	-1.62927
RNAseq	Whole Blood	Day 7	gene219970 (GLYATL2)	-0.639179	-3.08969	-1.63536	0.103263	0.999649	-1.62923
RNAseq	Whole Blood	Day 7	gene51206 (GP6)	-0.241166	1.20091	-1.63549	0.103275	0.999649	-1.62918
RNAseq	Whole Blood	Day 7	gene4579 (TRNY)	0.187011	2.69062	1.63506	0.10336	0.999649	1.62878
RNAseq	Whole Blood	Day 7	gene25813 (SAMM50)	-0.0701859	4.97011	-1.63506	0.103364	0.999649	-1.62876
RNAseq	Whole Blood	Day 7	gene7374 (UNG)	-0.0998406	3.72599	-1.63451	0.103473	0.999649	-1.62824
RNAseq	Whole Blood	Day 7	gene28751 (TRAJ4)	-0.272481	0.496922	-1.63445	0.103488	0.999649	-1.62817
RNAseq	Whole Blood	Day 7	gene28697 (TRAJ58)	0.513052	-0.914463	1.63408	0.10356	0.999649	1.62784
RNAseq	Whole Blood	Day 7	gene201895 (SMIM14)	-0.0762941	5.37907	-1.63358	0.103668	0.999649	-1.62732
RNAseq	Whole Blood	Day 7	gene94234 (FOXQ1)	-0.534487	-3.59503	-1.63345	0.103678	0.999649	-1.62728
RNAseq	Whole Blood	Day 7	gene1211 (CLTA)	-0.0594456	6.15685	-1.63249	0.103906	0.999649	-1.6262
RNAseq	Whole Blood	Day 7	gene7156 (TOP3A)	-0.0538752	5.84274	-1.63193	0.104022	0.999649	-1.62566
RNAseq	Whole Blood	Day 7	gene10592 (SMC2)	0.104351	3.93112	1.63144	0.104121	0.999649	1.62519
RNAseq	Whole Blood	Day 7	gene387 (RHOA)	-0.0359246	9.48317	-1.63126	0.104159	0.999649	-1.62502
RNAseq	Whole Blood	Day 7	gene5046 (PCSK6)	-0.152287	3.76629	-1.63092	0.104244	0.999649	-1.62462
RNAseq	Whole Blood	Day 7	gene5256 (PHKA2)	0.0703508	6.05286	1.63022	0.104391	0.999649	1.62393
RNAseq	Whole Blood	Day 7	gene26099 (SZRD1)	-0.0415577	7.53788	-1.62951	0.104517	0.999649	-1.62334
RNAseq	Whole Blood	Day 7	gene53981 (CPSF2)	-0.0519273	6.12858	-1.62928	0.104576	0.999649	-1.62306
RNAseq	Whole Blood	Day 7	gene51639 (SF3B6)	-0.069031	5.28911	-1.62749	0.104943	0.999649	-1.62135
RNAseq	Whole Blood	Day 7	gene1053 (CEBPE)	0.197986	3.03473	1.62745	0.10497	0.999649	1.62122
RNAseq	Whole Blood	Day 7	gene57580 (PREX1)	0.0577883	10.2459	1.62663	0.105139	0.999649	1.62043
RNAseq	Whole Blood	Day 7	gene83696 (TRAPPC9)	-0.0626211	5.68757	-1.62576	0.105328	0.999649	-1.61956
RNAseq	Whole Blood	Day 7	gene54888 (NSUN2)	-0.0546783	6.31939	-1.62528	0.105433	0.999649	-1.61907
RNAseq	Whole Blood	Day 7	gene10124 (ARL4A)	-0.140205	3.27565	-1.62511	0.105476	0.999649	-1.61887
RNAseq	Whole Blood	Day 7	gene27351 (DESI1)	-0.0626149	5.58203	-1.62464	0.105556	0.999649	-1.6185
RNAseq	Whole Blood	Day 7	gene23345 (SYNE1)	0.0753484	8.36375	1.6235	0.105814	0.999649	1.6173
RNAseq	Whole Blood	Day 7	gene722 (C4BPA)	0.231547	0.801486	1.6234	0.105831	0.999649	1.61722
RNAseq	Whole Blood	Day 7	gene79772 (MCTP1)	-0.0882004	5.045	-1.62246	0.106025	0.999649	-1.61632
RNAseq	Whole Blood	Day 7	gene84919 (PPP1R15B)	0.0493703	6.83105	1.62226	0.106059	0.999649	1.61616
RNAseq	Whole Blood	Day 7	gene100529261 (CHURC1-FNTB)	0.0608892	5.32774	1.62081	0.106379	0.999649	1.61468
RNAseq	Whole Blood	Day 7	gene80344 (DCAF11)	0.0495572	7.18068	1.62047	0.106461	0.999649	1.61431
RNAseq	Whole Blood	Day 7	gene129080 (EMID1)	0.279234	0.398359	1.62017	0.106534	0.999649	1.61397
RNAseq	Whole Blood	Day 7	gene23205 (ACSBG1)	-0.313594	-0.00494514	-1.61995	0.106566	0.999649	-1.61382
RNAseq	Whole Blood	Day 7	gene729678 (LINC00847)	0.081788	4.49193	1.6186	0.106856	0.999649	1.61249
RNAseq	Whole Blood	Day 7	gene388588 (SMIM1)	-0.203288	2.57515	-1.61842	0.1069	0.999649	-1.61228
RNAseq	Whole Blood	Day 7	gene55359 (STYK1)	0.255583	0.478127	1.61806	0.106973	0.999649	1.61195
RNAseq	Whole Blood	Day 7	gene29760 (BLNK)	0.124599	3.80274	1.61694	0.107215	0.999649	1.61084
RNAseq	Whole Blood	Day 7	gene54587 (MXRA8)	0.355164	0.111639	1.61662	0.107302	0.999649	1.61044
RNAseq	Whole Blood	Day 7	gene165186 (TOGARAM2)	0.165367	2.81243	1.61637	0.107335	0.999649	1.61029
RNAseq	Whole Blood	Day 7	gene5870 (RAB6A)	-0.0520665	7.04598	-1.61612	0.107415	0.999649	-1.60992
RNAseq	Whole Blood	Day 7	gene100271849 (MEF2B)	0.0987442	4.12105	1.61591	0.107433	0.999649	1.60984
RNAseq	Whole Blood	Day 7	gene6425 (SFRP5)	0.349623	-0.195638	1.61592	0.107446	0.999649	1.60978
RNAseq	Whole Blood	Day 7	gene401331 (RASA4CP)	-0.141459	3.03085	-1.61501	0.107643	0.999649	-1.60888
RNAseq	Whole Blood	Day 7	gene27202 (C5AR2)	0.0969462	5.95593	1.61356	0.107933	0.999649	1.60755
RNAseq	Whole Blood	Day 7	gene55795 (PCID2)	0.0726902	5.00467	1.61357	0.10794	0.999649	1.60752
RNAseq	Whole Blood	Day 7	gene84913 (ATOH8)	-0.227432	1.3322	-1.61356	0.107961	0.999649	-1.60743
RNAseq	Whole Blood	Day 7	gene9414 (TJP2)	-0.106845	4.91686	-1.61336	0.107999	0.999649	-1.60725
RNAseq	Whole Blood	Day 7	gene252884 (ZNF396)	0.200141	1.47247	1.61247	0.108182	0.999649	1.60642
RNAseq	Whole Blood	Day 7	gene2971 (GTF3A)	-0.0573221	6.79258	-1.61212	0.108261	0.999649	-1.60606
RNAseq	Whole Blood	Day 7	gene80762 (NDFIP1)	-0.0687922	6.68824	-1.612	0.10829	0.999649	-1.60593
RNAseq	Whole Blood	Day 7	gene9252 (RPS6KA5)	-0.0836889	5.26046	-1.60949	0.108834	0.999649	-1.60345
RNAseq	Whole Blood	Day 7	gene10327 (AKR1A1)	-0.0877456	5.39668	-1.60872	0.108996	0.999649	-1.60272
RNAseq	Whole Blood	Day 7	gene64787 (EPS8L2)	0.150642	2.5677	1.60787	0.109208	0.999649	1.60176
RNAseq	Whole Blood	Day 7	gene126432 (RINL)	0.0643228	5.7414	1.60712	0.109352	0.999649	1.60111
RNAseq	Whole Blood	Day 7	gene57146 (TMEM159)	-0.117124	3.33562	-1.60625	0.109549	0.999649	-1.60022
RNAseq	Whole Blood	Day 7	gene9367 (RAB9A)	-0.0785507	4.22681	-1.60537	0.109747	0.999649	-1.59933
RNAseq	Whole Blood	Day 7	gene22866 (CNKSR2)	-0.175613	1.86204	-1.60533	0.109749	0.999649	-1.59932
RNAseq	Whole Blood	Day 7	gene50809 (HP1BP3)	0.0550085	7.56646	1.6041	0.11001	0.999649	1.59815
RNAseq	Whole Blood	Day 7	gene55342 (STRBP)	0.0958665	4.43673	1.60393	0.110055	0.999649	1.59795
RNAseq	Whole Blood	Day 7	gene6929 (TCF3)	0.0688124	6.82812	1.60388	0.110065	0.999649	1.5979
RNAseq	Whole Blood	Day 7	gene101927789 (LOC101927789)	0.295395	0.496103	1.60288	0.110271	0.999649	1.59698
RNAseq	Whole Blood	Day 7	gene79820 (CATSPERB)	-0.538642	-1.23081	-1.60009	0.110892	0.999649	-1.59419
RNAseq	Whole Blood	Day 7	gene53838 (C11orf24)	0.0849372	4.4438	1.59992	0.110938	0.999649	1.59399
RNAseq	Whole Blood	Day 7	gene2571 (GAD1)	-0.524064	-4.00878	-1.59858	0.111221	0.999649	-1.59273
RNAseq	Whole Blood	Day 7	gene9726 (ZNF646)	0.0541083	6.49475	1.59848	0.111261	0.999649	1.59255
RNAseq	Whole Blood	Day 7	gene81579 (PLA2G12A)	-0.100724	4.24416	-1.59779	0.111444	0.999649	-1.59174
RNAseq	Whole Blood	Day 7	gene26873 (OPLAH)	0.215855	3.21562	1.59715	0.111562	0.999649	1.59121
RNAseq	Whole Blood	Day 7	gene50615 (IL21R)	0.0748456	5.54373	1.59581	0.111854	0.999649	1.58992
RNAseq	Whole Blood	Day 7	gene80119 (PIF1)	0.276636	0.253805	1.5953	0.111959	0.999649	1.58945
RNAseq	Whole Blood	Day 7	gene8317 (CDC7)	0.143329	2.69531	1.59358	0.112348	0.999649	1.58773
RNAseq	Whole Blood	Day 7	gene283358 (B4GALNT3)	0.199246	1.28498	1.593	0.112493	0.999649	1.58709
RNAseq	Whole Blood	Day 7	gene91452 (ACBD5)	-0.0642735	4.95949	-1.59208	0.11269	0.999649	-1.58622
RNAseq	Whole Blood	Day 7	gene93099 (DMKN)	-0.348826	-0.583857	-1.59128	0.112877	0.999649	-1.58539
RNAseq	Whole Blood	Day 7	gene1803 (DPP4)	-0.0870346	5.30009	-1.59087	0.112972	0.999649	-1.58498
RNAseq	Whole Blood	Day 7	gene4595 (MUTYH)	0.0886935	4.30917	1.5907	0.113008	0.999649	1.58482
RNAseq	Whole Blood	Day 7	gene1088 (CEACAM8)	0.240413	2.03825	1.59031	0.113099	0.999649	1.58442
RNAseq	Whole Blood	Day 7	gene8224 (SYN3)	0.51756	-1.81865	1.58958	0.113253	0.999649	1.58374
RNAseq	Whole Blood	Day 7	gene2263 (FGFR2)	0.25615	0.695369	1.58955	0.113275	0.999649	1.58364
RNAseq	Whole Blood	Day 7	gene90627 (STARD13)	-0.445458	-0.744061	-1.58842	0.113503	0.999649	-1.58264
RNAseq	Whole Blood	Day 7	gene10476 (ATP5PD)	-0.0743986	5.56122	-1.58849	0.113507	0.999649	-1.58262
RNAseq	Whole Blood	Day 7	gene642658 (SCX)	0.215565	1.35769	1.58845	0.113522	0.999649	1.58256
RNAseq	Whole Blood	Day 7	gene100132832 (PMS2P9)	-0.204511	1.43753	-1.58758	0.113712	0.999649	-1.58173
RNAseq	Whole Blood	Day 7	gene57597 (BAHCC1)	0.14278	3.44629	1.58739	0.113755	0.999649	1.58154
RNAseq	Whole Blood	Day 7	gene253827 (MSRB3)	0.128803	2.8811	1.58726	0.113781	0.999649	1.58142
RNAseq	Whole Blood	Day 7	gene4118 (MAL)	-0.106822	5.45605	-1.58721	0.113798	0.999649	-1.58135
RNAseq	Whole Blood	Day 7	gene388403 (YPEL2)	-0.077935	5.78961	-1.58577	0.114129	0.999649	-1.5799
RNAseq	Whole Blood	Day 7	gene57595 (PDZD4)	0.122793	5.4505	1.58521	0.114249	0.999649	1.57938
RNAseq	Whole Blood	Day 7	gene26 (AOC1)	0.270997	0.383742	1.58509	0.114284	0.999649	1.57923
RNAseq	Whole Blood	Day 7	gene3603 (IL16)	0.0505111	8.99532	1.58458	0.114385	0.999649	1.57879
RNAseq	Whole Blood	Day 7	gene202 (CRYBG1)	-0.0633674	7.32387	-1.5837	0.114594	0.999649	-1.57787
RNAseq	Whole Blood	Day 7	gene26088 (GGA1)	0.054979	6.15538	1.58367	0.114597	0.999649	1.57786
RNAseq	Whole Blood	Day 7	gene23150 (FRMD4B)	-0.0883822	4.6519	-1.58313	0.114725	0.999649	-1.57731
RNAseq	Whole Blood	Day 7	gene26173 (INTS1)	0.0574369	7.57774	1.58301	0.114745	0.999649	1.57722
RNAseq	Whole Blood	Day 7	gene333929 (SNAI3)	0.0892135	4.81979	1.58281	0.114793	0.999649	1.57701
RNAseq	Whole Blood	Day 7	gene83451 (ABHD11)	0.103533	3.3092	1.58192	0.114991	0.999649	1.57615
RNAseq	Whole Blood	Day 7	gene51162 (EGFL7)	-0.203552	1.90477	-1.58153	0.115096	0.999649	-1.57569
RNAseq	Whole Blood	Day 7	gene60 (ACTB)	-0.0533834	13.2797	-1.58134	0.115126	0.999649	-1.57557
RNAseq	Whole Blood	Day 7	gene374403 (TBC1D10C)	0.078279	8.01183	1.58134	0.115142	0.999649	1.5755
RNAseq	Whole Blood	Day 7	gene64499 (TPSB2)	-0.612922	-2.54834	-1.57978	0.115487	0.999649	-1.574
RNAseq	Whole Blood	Day 7	gene10463 (SLC30A9)	-0.0864433	4.74749	-1.57956	0.115551	0.999649	-1.57372
RNAseq	Whole Blood	Day 7	gene388115 (CCDC9B)	0.15186	2.9522	1.57942	0.11556	0.999649	1.57368
RNAseq	Whole Blood	Day 7	gene196740 (VSTM4)	-0.561066	-2.35117	-1.57853	0.115729	0.999649	-1.57295
RNAseq	Whole Blood	Day 7	gene122402 (TDRD9)	-0.148202	2.95676	-1.57839	0.11581	0.999649	-1.57261
RNAseq	Whole Blood	Day 7	gene57007 (ACKR3)	0.133058	2.48863	1.57778	0.115948	0.999649	1.57201
RNAseq	Whole Blood	Day 7	gene5300 (PIN1)	0.0712686	5.35691	1.57746	0.116013	0.999649	1.57173
RNAseq	Whole Blood	Day 7	gene649 (BMP1)	-0.137042	2.64495	-1.5773	0.116046	0.999649	-1.57159
RNAseq	Whole Blood	Day 7	gene56851 (EMC7)	0.0686964	4.82661	1.57668	0.116185	0.999649	1.57099
RNAseq	Whole Blood	Day 7	gene23354 (HAUS5)	0.10104	4.33994	1.5765	0.116242	0.999649	1.57074
RNAseq	Whole Blood	Day 7	gene439994 (LINC00863)	-0.1574	2.05031	-1.57648	0.116253	0.999649	-1.5707
RNAseq	Whole Blood	Day 7	gene51084 (CRYL1)	-0.0976607	4.03604	-1.57628	0.116293	0.999649	-1.57053
RNAseq	Whole Blood	Day 7	gene5426 (POLE)	0.0700732	5.56645	1.57614	0.116333	0.999649	1.57035
RNAseq	Whole Blood	Day 7	gene987 (LRBA)	-0.0778475	6.5056	-1.5741	0.1168	0.999649	-1.56835
RNAseq	Whole Blood	Day 7	gene100507507 (LOC100507507)	-0.115574	3.35751	-1.57412	0.116816	0.999649	-1.56828
RNAseq	Whole Blood	Day 7	gene55668 (GPATCH2L)	0.0571013	6.33111	1.57201	0.117267	0.999649	1.56635
RNAseq	Whole Blood	Day 7	gene3212 (HOXB2)	-0.120862	3.30953	-1.57015	0.117721	0.999649	-1.56441
RNAseq	Whole Blood	Day 7	gene64779 (MTHFSD)	0.0792383	4.26171	1.56936	0.11789	0.999649	1.56369
RNAseq	Whole Blood	Day 7	gene818 (CAMK2G)	0.0657438	7.49679	1.56778	0.118257	0.999649	1.56213
RNAseq	Whole Blood	Day 7	gene7812 (CSDE1)	-0.0292624	9.23463	-1.56753	0.118322	0.999649	-1.56186
RNAseq	Whole Blood	Day 7	gene10026 (PIGK)	0.0884064	4.25893	1.56738	0.118341	0.999649	1.56177
RNAseq	Whole Blood	Day 7	gene5187 (PER1)	-0.241268	5.98693	-1.56665	0.118515	0.999649	-1.56104
RNAseq	Whole Blood	Day 7	gene9871 (SEC24D)	0.0819641	5.59952	1.56631	0.118597	0.999649	1.56069
RNAseq	Whole Blood	Day 7	gene10628 (TXNIP)	-0.0844354	12.0298	-1.56594	0.11869	0.999649	-1.5603
RNAseq	Whole Blood	Day 7	gene55353 (LAPTM4B)	-0.148815	2.03157	-1.56591	0.118705	0.999649	-1.56023
RNAseq	Whole Blood	Day 7	gene4602 (MYB)	0.138194	2.7953	1.56537	0.118831	0.999649	1.5597
RNAseq	Whole Blood	Day 7	gene140807 (KRT72)	0.131803	3.3177	1.56449	0.11904	0.999649	1.55882
RNAseq	Whole Blood	Day 7	gene65010 (SLC26A6)	0.1002	4.3854	1.56372	0.119213	0.999649	1.55809
RNAseq	Whole Blood	Day 7	gene51316 (PLAC8)	-0.0854181	6.78196	-1.56338	0.119288	0.999649	-1.55777
RNAseq	Whole Blood	Day 7	gene79872 (CBLL1)	-0.0614357	5.8923	-1.56326	0.119335	0.999649	-1.55757
RNAseq	Whole Blood	Day 7	gene171586 (ABHD3)	0.083377	5.51191	1.56204	0.119601	0.999649	1.55645
RNAseq	Whole Blood	Day 7	gene28400 (IGHV4-28)	0.559579	-0.833619	1.56128	0.119733	0.999649	1.5559
RNAseq	Whole Blood	Day 7	gene8829 (NRP1)	-0.241635	2.10919	-1.56141	0.119767	0.999649	-1.55575
RNAseq	Whole Blood	Day 7	gene79685 (SAP30L)	0.0507183	6.01612	1.56106	0.11984	0.999649	1.55545
RNAseq	Whole Blood	Day 7	gene54923 (LIME1)	0.0944125	6.40127	1.56098	0.119863	0.999649	1.55535
RNAseq	Whole Blood	Day 7	gene83716 (CRISPLD2)	0.117018	7.42224	1.56075	0.11992	0.999649	1.55511
RNAseq	Whole Blood	Day 7	gene4605 (MYBL2)	0.250922	2.48709	1.56053	0.11995	0.999649	1.55498
RNAseq	Whole Blood	Day 7	gene64419 (MTMR14)	-0.0449602	6.80906	-1.56017	0.120047	0.999649	-1.55458
RNAseq	Whole Blood	Day 7	gene1984 (EIF5A)	-0.0640245	7.73865	-1.55819	0.120514	0.999649	-1.55262
RNAseq	Whole Blood	Day 7	gene100129716 (ARRDC3-AS1)	-0.328963	-0.178197	-1.55771	0.120613	0.999649	-1.55221
RNAseq	Whole Blood	Day 7	gene728769 (SCAMP1-AS1)	0.129163	2.55395	1.55728	0.12072	0.999649	1.55176
RNAseq	Whole Blood	Day 7	gene116369 (SLC26A8)	0.18059	2.74675	1.55703	0.120796	0.999649	1.55144
RNAseq	Whole Blood	Day 7	gene653238 (GTF2H2B)	0.31132	0.114814	1.55638	0.120954	0.999649	1.55078
RNAseq	Whole Blood	Day 7	gene4723 (NDUFV1)	-0.0504883	6.50284	-1.55623	0.120988	0.999649	-1.55064
RNAseq	Whole Blood	Day 7	gene101929241 (LINC02325)	-0.270377	0.794403	-1.55571	0.121096	0.999649	-1.55019
RNAseq	Whole Blood	Day 7	gene90427 (BMF)	-0.071548	6.05612	-1.55536	0.121192	0.999649	-1.54979
RNAseq	Whole Blood	Day 7	gene1839 (HBEGF)	-0.386991	0.645156	-1.55496	0.121266	0.999649	-1.54948
RNAseq	Whole Blood	Day 7	gene22 (ABCB7)	-0.0767728	4.44666	-1.55463	0.121349	0.999649	-1.54914
RNAseq	Whole Blood	Day 7	gene1823 (DSC1)	0.190039	1.50011	1.55379	0.121602	0.999649	1.54808
RNAseq	Whole Blood	Day 7	gene84793 (FOXD2-AS1)	-0.171431	2.03636	-1.55327	0.12168	0.999649	-1.54776
RNAseq	Whole Blood	Day 7	gene22885 (ABLIM3)	-0.141453	4.25921	-1.55282	0.121811	0.999649	-1.54722
RNAseq	Whole Blood	Day 7	gene755 (CFAP410)	0.0956355	4.66111	1.55244	0.121882	0.999649	1.54692
RNAseq	Whole Blood	Day 7	gene5315 (PKM)	-0.0647114	9.44237	-1.55226	0.121932	0.999649	-1.54672
RNAseq	Whole Blood	Day 7	gene3640 (INSL3)	0.196323	1.55587	1.55105	0.122221	0.999649	1.54552
RNAseq	Whole Blood	Day 7	gene134266 (GRPEL2)	0.109465	3.82316	1.54917	0.122649	0.999649	1.54375
RNAseq	Whole Blood	Day 7	gene4576 (TRNT)	0.177123	2.70891	1.54911	0.122681	0.999649	1.54362
RNAseq	Whole Blood	Day 7	gene6512 (SLC1A7)	0.235683	0.665332	1.54865	0.122806	0.999649	1.5431
RNAseq	Whole Blood	Day 7	gene11190 (CEP250)	0.0575454	6.71387	1.54819	0.122923	0.999649	1.54262
RNAseq	Whole Blood	Day 7	gene3612 (IMPA1)	0.100793	3.47244	1.54783	0.122989	0.999649	1.54235
RNAseq	Whole Blood	Day 7	gene79716 (NPEPL1)	0.073411	6.81294	1.54763	0.123047	0.999649	1.54211
RNAseq	Whole Blood	Day 7	gene28388 (IGHV5-51)	0.444028	2.52659	1.54542	0.12355	0.999649	1.54004
RNAseq	Whole Blood	Day 7	gene91647 (ATPAF2)	-0.0799841	4.2013	-1.54556	0.123553	0.999649	-1.54003
RNAseq	Whole Blood	Day 7	gene29777 (ABT1)	-0.0534928	5.3771	-1.54492	0.12369	0.999649	-1.53947
RNAseq	Whole Blood	Day 7	gene9554 (SEC22B)	-0.050568	5.68036	-1.54436	0.123806	0.999649	-1.53899
RNAseq	Whole Blood	Day 7	gene80012 (PHC3)	-0.0783842	6.69253	-1.54407	0.123884	0.999649	-1.53867
RNAseq	Whole Blood	Day 7	gene6780 (STAU1)	-0.0429777	6.81795	-1.54408	0.123889	0.999649	-1.53865
RNAseq	Whole Blood	Day 7	gene3257 (HPS1)	0.0750468	7.35467	1.54391	0.123948	0.999649	1.53841
RNAseq	Whole Blood	Day 7	gene54849 (DEF8)	0.0740385	7.7228	1.54289	0.124174	0.999649	1.53749
RNAseq	Whole Blood	Day 7	gene55388 (MCM10)	0.425298	-0.808066	1.54251	0.124232	0.999649	1.53725
RNAseq	Whole Blood	Day 7	gene8439 (NSMAF)	0.0468338	6.14519	1.5423	0.124326	0.999649	1.53687
RNAseq	Whole Blood	Day 7	gene572 (BAD)	-0.114517	3.58772	-1.54204	0.124375	0.999649	-1.53667
RNAseq	Whole Blood	Day 7	gene23037 (PDZD2)	-0.269245	0.772598	-1.54196	0.124422	0.999649	-1.53648
RNAseq	Whole Blood	Day 7	gene136319 (MTPN)	-0.0523168	8.10859	-1.54149	0.124567	0.999649	-1.53588
RNAseq	Whole Blood	Day 7	gene767558 (LUZP6)	-0.0523168	8.10859	-1.54149	0.124567	0.999649	-1.53588
RNAseq	Whole Blood	Day 7	gene90 (ACVR1)	-0.0899592	4.24591	-1.54128	0.124614	0.999649	-1.53569
RNAseq	Whole Blood	Day 7	gene7433 (VIPR1)	0.0873966	5.52959	1.54061	0.124744	0.999649	1.53516
RNAseq	Whole Blood	Day 7	gene105376060 (LOC105376060)	0.508839	-1.32554	1.54043	0.124787	0.999649	1.53499
RNAseq	Whole Blood	Day 7	gene8728 (ADAM19)	0.109725	7.6466	1.54039	0.124802	0.999649	1.53493
RNAseq	Whole Blood	Day 7	gene3137 (HLA-J)	-0.12669	4.00206	-1.53993	0.124919	0.999649	-1.53445
RNAseq	Whole Blood	Day 7	gene388753 (COA6)	-0.13456	2.97592	-1.53931	0.125042	0.999649	-1.53395
RNAseq	Whole Blood	Day 7	gene64771 (ILRUN)	0.0440576	7.22722	1.53917	0.125085	0.999649	1.53378
RNAseq	Whole Blood	Day 7	gene4680 (CEACAM6)	0.236991	1.52884	1.53916	0.125086	0.999649	1.53377
RNAseq	Whole Blood	Day 7	gene3575 (IL7R)	-0.0987988	9.63048	-1.53911	0.125108	0.999649	-1.53368
RNAseq	Whole Blood	Day 7	gene2354 (FOSB)	-0.267908	2.52865	-1.53816	0.125332	0.999649	-1.53277
RNAseq	Whole Blood	Day 7	gene8993 (PGLYRP1)	0.189653	4.59091	1.53639	0.125774	0.999649	1.53098
RNAseq	Whole Blood	Day 7	gene100996763 (NOTCH2NLB)	-0.167971	2.58112	-1.53615	0.125831	0.999649	-1.53075
RNAseq	Whole Blood	Day 7	gene23136 (EPB41L3)	-0.162615	5.35062	-1.53586	0.125909	0.999649	-1.53044
RNAseq	Whole Blood	Day 7	gene401399 (PRRT4)	0.346398	-0.0730653	1.53509	0.126061	0.999649	1.52982
RNAseq	Whole Blood	Day 7	gene51390 (AIG1)	-0.0968459	3.50469	-1.53397	0.126371	0.999649	-1.52857
RNAseq	Whole Blood	Day 7	gene2260 (FGFR1)	0.123137	3.20657	1.53385	0.1264	0.999649	1.52845
RNAseq	Whole Blood	Day 7	gene10919 (EHMT2)	0.0638819	5.79291	1.53367	0.126423	0.999649	1.52836
RNAseq	Whole Blood	Day 7	gene56344 (CABP5)	-0.186807	2.30735	-1.53349	0.126494	0.999649	-1.52808
RNAseq	Whole Blood	Day 7	gene5140 (PDE3B)	0.098348	6.47635	1.53276	0.126667	0.999649	1.52738
RNAseq	Whole Blood	Day 7	gene283373 (ANKRD52)	0.0558196	6.49476	1.53226	0.126775	0.999649	1.52694
RNAseq	Whole Blood	Day 7	gene2848 (GPR25)	0.18615	1.86269	1.53179	0.126909	0.999649	1.5264
RNAseq	Whole Blood	Day 7	gene7581 (ZNF33A)	0.069543	7.18482	1.53176	0.126924	0.999649	1.52635
RNAseq	Whole Blood	Day 7	gene654231 (OCM)	0.276789	0.615783	1.53136	0.127006	0.999649	1.52602
RNAseq	Whole Blood	Day 7	gene93426 (SYCE1)	0.405772	-1.81575	1.53095	0.127117	0.999649	1.52557
RNAseq	Whole Blood	Day 7	gene53407 (STX18)	0.0701523	4.5546	1.53076	0.127144	0.999649	1.52546
RNAseq	Whole Blood	Day 7	gene79668 (PARP8)	0.0573097	7.75121	1.53056	0.127206	0.999649	1.52521
RNAseq	Whole Blood	Day 7	gene226 (ALDOA)	-0.0442158	9.85158	-1.53057	0.127206	0.999649	-1.52521
RNAseq	Whole Blood	Day 7	gene402055 (SRRD)	0.125221	4.22145	1.53055	0.127221	0.999649	1.52515
RNAseq	Whole Blood	Day 7	gene284004 (HEXD)	0.0959054	5.34826	1.53034	0.127267	0.999649	1.52497
RNAseq	Whole Blood	Day 7	gene100532737 (ATP6V1G2-DDX39B)	0.0585055	7.54829	1.53029	0.127279	0.999649	1.52492
RNAseq	Whole Blood	Day 7	gene7919 (DDX39B)	0.0585493	7.54568	1.52986	0.127384	0.999649	1.5245
RNAseq	Whole Blood	Day 7	gene4884 (NPTX1)	0.420746	-1.19471	1.52859	0.127698	0.999649	1.52324
RNAseq	Whole Blood	Day 7	gene51335 (NGRN)	-0.0588644	5.5948	-1.52818	0.127775	0.999649	-1.52293
RNAseq	Whole Blood	Day 7	gene100874158 (LINC00398)	0.416363	-0.871359	1.52575	0.128383	0.999649	1.52051
RNAseq	Whole Blood	Day 7	gene6598 (SMARCB1)	0.066319	5.05657	1.5253	0.128513	0.999649	1.51999
RNAseq	Whole Blood	Day 7	gene8682 (PEA15)	-0.0894033	6.50841	-1.525	0.128606	0.999649	-1.51962
RNAseq	Whole Blood	Day 7	gene820 (CAMP)	0.215673	3.14511	1.52476	0.128641	0.999649	1.51948
RNAseq	Whole Blood	Day 7	gene19 (ABCA1)	-0.179171	5.70332	-1.5247	0.128658	0.999649	-1.51942
RNAseq	Whole Blood	Day 7	gene148252 (DIRAS1)	-0.247442	0.692255	-1.52469	0.12866	0.999649	-1.51941
RNAseq	Whole Blood	Day 7	gene84232 (MAF1)	0.0757983	7.47035	1.52403	0.128841	0.999649	1.51869
RNAseq	Whole Blood	Day 7	gene10226 (PLIN3)	-0.0575408	6.68337	-1.52305	0.129068	0.999649	-1.51779
RNAseq	Whole Blood	Day 7	gene8814 (CDKL1)	0.156926	2.44398	1.52266	0.129159	0.999649	1.51743
RNAseq	Whole Blood	Day 7	gene319101 (KRT73)	0.140592	3.07169	1.5226	0.129195	0.999649	1.51728
RNAseq	Whole Blood	Day 7	gene342945 (ZSCAN22)	0.12573	2.82627	1.5224	0.129223	0.999649	1.51717
RNAseq	Whole Blood	Day 7	gene79718 (TBL1XR1)	-0.0762423	6.31799	-1.52174	0.129427	0.999649	-1.51637
RNAseq	Whole Blood	Day 7	gene1268 (CNR1)	-0.30269	0.113655	-1.52046	0.129727	0.999649	-1.51518
RNAseq	Whole Blood	Day 7	gene100129066 (UNQ6494)	-0.664722	-2.25536	-1.52025	0.129751	0.999649	-1.51509
RNAseq	Whole Blood	Day 7	gene79188 (TMEM43)	0.0509825	7.4763	1.52026	0.129774	0.999649	1.51499
RNAseq	Whole Blood	Day 7	gene6919 (TCEA2)	-0.105691	3.54537	-1.51986	0.129865	0.999649	-1.51463
RNAseq	Whole Blood	Day 7	gene3537 (IGLC1)	-0.361068	5.76464	-1.51942	0.129983	0.999649	-1.51417
RNAseq	Whole Blood	Day 7	gene80325 (ABTB1)	0.0636776	9.27337	1.51913	0.13006	0.999649	1.51387
RNAseq	Whole Blood	Day 7	gene81037 (CLPTM1L)	0.0558871	6.23119	1.51904	0.130081	0.999649	1.51378
RNAseq	Whole Blood	Day 7	gene84513 (PLPP5)	0.109953	4.66196	1.51807	0.13033	0.999649	1.5128
RNAseq	Whole Blood	Day 7	gene8323 (FZD6)	-0.180814	1.10791	-1.51756	0.13045	0.999649	-1.51233
RNAseq	Whole Blood	Day 7	gene6415 (SELENOW)	-0.0791127	5.10434	-1.51681	0.130648	0.999649	-1.51155
RNAseq	Whole Blood	Day 7	gene58475 (MS4A7)	-0.142641	6.05074	-1.5163	0.130776	0.999649	-1.51105
RNAseq	Whole Blood	Day 7	gene11006 (LILRB4)	-0.1437	4.55394	-1.51603	0.130838	0.999649	-1.51081
RNAseq	Whole Blood	Day 7	gene101055625 (OVCH1-AS1)	0.263583	-0.221901	1.51585	0.130896	0.999649	1.51058
RNAseq	Whole Blood	Day 7	gene57610 (RANBP10)	0.112289	6.50103	1.51571	0.130934	0.999649	1.51043
RNAseq	Whole Blood	Day 7	gene4057 (LTF)	0.252935	5.13887	1.51508	0.131085	0.999649	1.50984
RNAseq	Whole Blood	Day 7	gene80235 (PIGZ)	-0.243122	0.346848	-1.51491	0.131119	0.999649	-1.5097
RNAseq	Whole Blood	Day 7	gene51690 (LSM7)	0.0710244	5.02713	1.51483	0.13114	0.999649	1.50962
RNAseq	Whole Blood	Day 7	gene5686 (PSMA5)	-0.0794326	5.65698	-1.51472	0.131156	0.999649	-1.50956
RNAseq	Whole Blood	Day 7	gene22859 (ADGRL1)	0.0668082	5.12854	1.51477	0.131162	0.999649	1.50954
RNAseq	Whole Blood	Day 7	gene10235 (RASGRP2)	0.0558878	8.6326	1.51381	0.13141	0.999649	1.50856
RNAseq	Whole Blood	Day 7	gene90416 (CCDC32)	0.0836685	4.36825	1.51326	0.131542	0.999649	1.50805
RNAseq	Whole Blood	Day 7	gene7832 (BTG2)	0.0584436	8.30544	1.51263	0.131708	0.999649	1.5074
RNAseq	Whole Blood	Day 7	gene65983 (GRAMD2B)	-0.164613	1.88297	-1.51229	0.131788	0.999649	-1.50709
RNAseq	Whole Blood	Day 7	gene10549 (PRDX4)	0.127769	3.32367	1.51214	0.131806	0.999649	1.50702
RNAseq	Whole Blood	Day 7	gene55173 (MRPS10)	-0.0793213	4.47997	-1.5115	0.131988	0.999649	-1.50631
RNAseq	Whole Blood	Day 7	gene221443 (OARD1)	-0.0772179	4.30051	-1.51086	0.13214	0.999649	-1.50572
RNAseq	Whole Blood	Day 7	gene57125 (PLXDC1)	0.114054	4.109	1.51068	0.1322	0.999649	1.50548
RNAseq	Whole Blood	Day 7	gene8900 (CCNA1)	-0.434816	-0.868606	-1.51022	0.132301	0.999649	-1.50509
RNAseq	Whole Blood	Day 7	gene54760 (PCSK4)	0.223189	0.953746	1.50981	0.132419	0.999649	1.50463
RNAseq	Whole Blood	Day 7	gene20 (ABCA2)	0.0774266	7.34048	1.50968	0.132454	0.999649	1.5045
RNAseq	Whole Blood	Day 7	gene139716 (GAB3)	0.0672185	6.21593	1.50912	0.132598	0.999649	1.50394
RNAseq	Whole Blood	Day 7	gene1653 (DDX1)	-0.0644911	5.55612	-1.50835	0.132776	0.999649	-1.50324
RNAseq	Whole Blood	Day 7	gene7763 (ZFAND5)	-0.0532329	7.48008	-1.50846	0.132788	0.999649	-1.5032
RNAseq	Whole Blood	Day 7	gene2773 (GNAI3)	-0.0567754	6.69396	-1.5078	0.132947	0.999649	-1.50258
RNAseq	Whole Blood	Day 7	gene100506881 (MKLN1-AS)	-0.236419	0.631699	-1.50742	0.133013	0.999649	-1.50233
RNAseq	Whole Blood	Day 7	gene4286 (MITF)	-0.184258	1.96492	-1.50751	0.133026	0.999649	-1.50228
RNAseq	Whole Blood	Day 7	gene55166 (CENPQ)	-0.197974	1.32977	-1.5071	0.133098	0.999649	-1.502
RNAseq	Whole Blood	Day 7	gene3135 (HLA-G)	-0.122136	3.55735	-1.50646	0.133282	0.999649	-1.50129
RNAseq	Whole Blood	Day 7	gene120224 (TMEM45B)	-0.140773	2.92006	-1.50494	0.133666	0.999649	-1.4998
RNAseq	Whole Blood	Day 7	gene90780 (PYGO2)	-0.0566043	6.16144	-1.50466	0.133733	0.999649	-1.49954
RNAseq	Whole Blood	Day 7	gene23217 (ZFR2)	-0.300068	0.0981619	-1.50398	0.133908	0.999649	-1.49887
RNAseq	Whole Blood	Day 7	gene25907 (TMEM158)	-0.220092	2.19375	-1.50389	0.133982	0.999649	-1.49858
RNAseq	Whole Blood	Day 7	gene29058 (TMEM230)	-0.051328	5.89495	-1.50269	0.134247	0.999649	-1.49756
RNAseq	Whole Blood	Day 7	gene90871 (DMAC1)	0.0826906	4.25841	1.50232	0.134341	0.999649	1.4972
RNAseq	Whole Blood	Day 7	gene5250 (SLC25A3)	-0.0513297	7.60284	-1.50168	0.134506	0.999649	-1.49657
RNAseq	Whole Blood	Day 7	gene3939 (LDHA)	-0.0577953	7.56508	-1.50132	0.1346	0.999649	-1.49621
RNAseq	Whole Blood	Day 7	gene23295 (MGRN1)	0.0557307	7.74685	1.50132	0.134603	0.999649	1.49619
RNAseq	Whole Blood	Day 7	gene1359 (CPA3)	0.156466	2.83234	1.50111	0.134651	0.999649	1.49601
RNAseq	Whole Blood	Day 7	gene11251 (PTGDR2)	0.157968	4.64906	1.50085	0.134723	0.999649	1.49574
RNAseq	Whole Blood	Day 7	gene27074 (LAMP3)	-0.348352	1.65121	-1.50053	0.134799	0.999649	-1.49544
RNAseq	Whole Blood	Day 7	gene125950 (RAVER1)	0.0495053	7.35897	1.50046	0.134812	0.999649	1.49539
RNAseq	Whole Blood	Day 7	gene54757 (FAM20A)	-0.41706	-0.398164	-1.49979	0.134982	0.999649	-1.49474
RNAseq	Whole Blood	Day 7	gene1236 (CCR7)	-0.101908	7.67753	-1.49758	0.135576	0.999649	-1.49247
RNAseq	Whole Blood	Day 7	gene4792 (NFKBIA)	-0.104002	7.61855	-1.4971	0.135686	0.999649	-1.49205
RNAseq	Whole Blood	Day 7	gene28775 (IGLV7-46)	0.472269	1.78414	1.49684	0.135731	0.999649	1.49188
RNAseq	Whole Blood	Day 7	gene7404 (UTY)	0.0450568	0.18613	1.49627	0.135765	0.999649	1.49175
RNAseq	Whole Blood	Day 7	gene11274 (USP18)	-0.245367	1.80654	-1.49615	0.13594	0.999649	-1.49108
RNAseq	Whole Blood	Day 7	gene6764 (DENND2B)	0.264189	0.15234	1.49509	0.136205	0.999649	1.49007
RNAseq	Whole Blood	Day 7	gene10347 (ABCA7)	0.0789858	8.46886	1.49385	0.136541	0.999649	1.4888
RNAseq	Whole Blood	Day 7	gene8525 (DGKZ)	0.0495561	8.77069	1.49369	0.136593	0.999649	1.4886
RNAseq	Whole Blood	Day 7	gene256987 (SERINC5)	-0.07008	6.66424	-1.49341	0.136656	0.999649	-1.48836
RNAseq	Whole Blood	Day 7	gene3995 (FADS3)	0.123884	3.3462	1.49337	0.136672	0.999649	1.4883
RNAseq	Whole Blood	Day 7	gene28423 (IGHV3-49)	-0.435118	0.394987	-1.49292	0.136749	0.999649	-1.48801
RNAseq	Whole Blood	Day 7	gene3554 (IL1R1)	0.127336	5.01659	1.49281	0.136805	0.999649	1.4878
RNAseq	Whole Blood	Day 7	gene643180 (CCT6P3)	0.137354	2.52178	1.49213	0.136989	0.999649	1.4871
RNAseq	Whole Blood	Day 7	gene10328 (EMC8)	-0.0793019	4.33391	-1.49192	0.137041	0.999649	-1.4869
RNAseq	Whole Blood	Day 7	gene84376 (HOOK3)	-0.0703562	6.21406	-1.49146	0.137185	0.999649	-1.48635
RNAseq	Whole Blood	Day 7	gene314 (AOC2)	0.126995	4.32116	1.49119	0.137238	0.999649	1.48615
RNAseq	Whole Blood	Day 7	gene23515 (MORC3)	-0.045639	6.48392	-1.49034	0.13746	0.999649	-1.48532
RNAseq	Whole Blood	Day 7	gene10097 (ACTR2)	-0.0443952	9.26859	-1.48971	0.137627	0.999649	-1.48469
RNAseq	Whole Blood	Day 7	gene3673 (ITGA2)	0.318581	-0.0197899	1.48941	0.137702	0.999649	1.4844
RNAseq	Whole Blood	Day 7	gene389289 (ANXA2R)	-0.0901762	4.12866	-1.48942	0.137739	0.999649	-1.48426
RNAseq	Whole Blood	Day 7	gene731424 (MIR3945HG)	0.191081	3.00931	1.48868	0.137886	0.999649	1.48371
RNAseq	Whole Blood	Day 7	gene2801 (GOLGA2)	0.0477493	6.57134	1.4883	0.137999	0.999649	1.48328
RNAseq	Whole Blood	Day 7	gene100128081 (JAZF1-AS1)	0.356518	-0.764732	1.4883	0.138011	0.999649	1.48324
RNAseq	Whole Blood	Day 7	gene9378 (NRXN1)	0.492833	-1.35304	1.48726	0.138266	0.999649	1.48228
RNAseq	Whole Blood	Day 7	gene6433 (SFSWAP)	0.0501324	6.47655	1.48716	0.138327	0.999649	1.48205
RNAseq	Whole Blood	Day 7	gene4569 (TRNM)	0.126178	8.02385	1.48669	0.138423	0.999649	1.48169
RNAseq	Whole Blood	Day 7	gene8905 (AP1S2)	-0.108059	6.73178	-1.4859	0.138643	0.999649	-1.48086
RNAseq	Whole Blood	Day 7	gene10620 (ARID3B)	0.0534967	6.27553	1.48565	0.138694	0.999649	1.48067
RNAseq	Whole Blood	Day 7	gene10252 (SPRY1)	-0.262741	0.661317	-1.48526	0.138783	0.999649	-1.48034
RNAseq	Whole Blood	Day 7	gene3082 (HGF)	-0.146885	2.75814	-1.48504	0.13885	0.999649	-1.48009
RNAseq	Whole Blood	Day 7	gene410 (ARSA)	0.061781	6.88987	1.48453	0.138994	0.999649	1.47955
RNAseq	Whole Blood	Day 7	gene3177 (SLC29A2)	-0.124647	2.8535	-1.4841	0.139115	0.999649	-1.4791
RNAseq	Whole Blood	Day 7	gene374969 (SVBP)	-0.0968417	3.94675	-1.48332	0.139315	0.999649	-1.47835
RNAseq	Whole Blood	Day 7	gene1781 (DYNC1I2)	-0.0625868	5.78587	-1.4832	0.139345	0.999649	-1.47824
RNAseq	Whole Blood	Day 7	gene390937 (ERFL)	0.213414	1.63702	1.48312	0.13935	0.999649	1.47822
RNAseq	Whole Blood	Day 7	gene6480 (ST6GAL1)	0.0476802	8.0919	1.48255	0.13951	0.999649	1.47762
RNAseq	Whole Blood	Day 7	gene79664 (ICE2)	-0.0755876	5.06872	-1.48154	0.139767	0.999649	-1.47666
RNAseq	Whole Blood	Day 7	gene11091 (WDR5)	-0.0605651	5.25712	-1.48078	0.139984	0.999649	-1.47585
RNAseq	Whole Blood	Day 7	gene84807 (NFKBID)	0.0821924	4.80399	1.48077	0.13999	0.999649	1.47583
RNAseq	Whole Blood	Day 7	gene137797 (LYPD2)	-0.291408	1.06135	-1.4793	0.140391	0.999649	-1.47434
RNAseq	Whole Blood	Day 7	gene3658 (IREB2)	-0.061421	6.10197	-1.477	0.141003	0.999649	-1.47207
RNAseq	Whole Blood	Day 7	gene1389 (CREBL2)	-0.0674815	5.71704	-1.47691	0.141058	0.999649	-1.47186
RNAseq	Whole Blood	Day 7	gene9374 (PPT2)	-0.172537	1.80357	-1.47656	0.14112	0.999649	-1.47163
RNAseq	Whole Blood	Day 7	gene254042 (METAP1D)	-0.151344	2.42256	-1.47637	0.141195	0.999649	-1.47136
RNAseq	Whole Blood	Day 7	gene973 (CD79A)	0.106632	6.9821	1.47602	0.141267	0.999649	1.47109
RNAseq	Whole Blood	Day 7	gene80213 (TM2D3)	-0.0649878	5.02537	-1.47558	0.141394	0.999649	-1.47062
RNAseq	Whole Blood	Day 7	gene200030 (NBPF11)	0.0925571	4.36206	1.47376	0.141869	0.999649	1.46887
RNAseq	Whole Blood	Day 7	gene51351 (ZNF117)	0.120928	5.62439	1.47357	0.141922	0.999649	1.46867
RNAseq	Whole Blood	Day 7	gene653268 (AGAP7P)	0.130355	3.91346	1.47278	0.142136	0.999649	1.46788
RNAseq	Whole Blood	Day 7	gene7466 (WFS1)	0.145392	2.27437	1.47255	0.142172	0.999649	1.46775
RNAseq	Whole Blood	Day 7	gene735301 (SNHG9)	-0.153639	2.12965	-1.47239	0.142235	0.999649	-1.46752
RNAseq	Whole Blood	Day 7	gene7277 (TUBA4A)	-0.0590669	7.65476	-1.47237	0.142242	0.999649	-1.46749
RNAseq	Whole Blood	Day 7	gene56943 (ENY2)	-0.068655	5.04459	-1.47152	0.142467	0.999649	-1.46667
RNAseq	Whole Blood	Day 7	gene7534 (YWHAZ)	-0.0364508	9.54805	-1.47121	0.142555	0.999649	-1.46634
RNAseq	Whole Blood	Day 7	gene84243 (ZDHHC18)	0.0493738	8.9687	1.47112	0.142576	0.999649	1.46626
RNAseq	Whole Blood	Day 7	gene6303 (SAT1)	-0.0669321	8.63292	-1.47102	0.1426	0.999649	-1.46618
RNAseq	Whole Blood	Day 7	gene7786 (MAP3K12)	0.0934712	4.33386	1.47062	0.142709	0.999649	1.46578
RNAseq	Whole Blood	Day 7	gene132299 (OCIAD2)	0.0956059	4.03317	1.46957	0.142982	0.999649	1.46478
RNAseq	Whole Blood	Day 7	gene92935 (MARS2)	0.105733	3.04393	1.46942	0.143025	0.999649	1.46462
RNAseq	Whole Blood	Day 7	gene9424 (KCNK6)	0.0722542	5.04279	1.46817	0.143389	0.999649	1.46329
RNAseq	Whole Blood	Day 7	gene7905 (REEP5)	-0.0632503	6.49819	-1.46736	0.143595	0.999649	-1.46253
RNAseq	Whole Blood	Day 7	gene23002 (DAAM1)	-0.0913352	3.82932	-1.46696	0.143706	0.999649	-1.46213
RNAseq	Whole Blood	Day 7	gene27031 (NPHP3)	0.0870805	4.65229	1.46667	0.143794	0.999649	1.46181
RNAseq	Whole Blood	Day 7	gene100289678 (ZNF783)	0.0709082	5.04279	1.46661	0.143796	0.999649	1.4618
RNAseq	Whole Blood	Day 7	gene55215 (FANCI)	0.113171	3.18161	1.46585	0.144013	0.999649	1.46101
RNAseq	Whole Blood	Day 7	gene116154 (PHACTR3)	-0.465261	-1.17123	-1.46569	0.14403	0.999649	-1.46095
RNAseq	Whole Blood	Day 7	gene1636 (ACE)	-0.145698	2.63569	-1.46559	0.144088	0.999649	-1.46074
RNAseq	Whole Blood	Day 7	gene8740 (TNFSF14)	0.0748347	6.50345	1.46553	0.144103	0.999649	1.46068
RNAseq	Whole Blood	Day 7	gene51678 (MPP6)	-0.11547	2.78229	-1.46504	0.144222	0.999649	-1.46025
RNAseq	Whole Blood	Day 7	gene130355 (C2orf76)	-0.152588	2.03268	-1.46495	0.14423	0.999649	-1.46022
RNAseq	Whole Blood	Day 7	gene100130097 (KIF28P)	0.15457	2.1587	1.46429	0.144434	0.999649	1.45948
RNAseq	Whole Blood	Day 7	gene4572 (TRNQ)	0.214585	2.21458	1.46326	0.144722	0.999649	1.45843
RNAseq	Whole Blood	Day 7	gene829 (CAPZA1)	-0.0602269	8.28917	-1.46216	0.145018	0.999649	-1.45736
RNAseq	Whole Blood	Day 7	gene2193 (FARSA)	-0.0618678	5.63308	-1.46165	0.145141	0.999649	-1.45691
RNAseq	Whole Blood	Day 7	gene28809 (IGLV3-1)	0.404909	3.4151	1.46069	0.145429	0.999649	1.45587
RNAseq	Whole Blood	Day 7	gene9381 (OTOF)	-0.328807	0.864693	-1.46054	0.145459	0.999649	-1.45576
RNAseq	Whole Blood	Day 7	gene23361 (ZNF629)	-0.112026	3.76155	-1.45932	0.145796	0.999649	-1.45454
RNAseq	Whole Blood	Day 7	gene66002 (CYP4F12)	0.167351	2.55371	1.45917	0.145844	0.999649	1.45437
RNAseq	Whole Blood	Day 7	gene10095 (ARPC1B)	-0.0458856	9.21118	-1.45902	0.145885	0.999649	-1.45422
RNAseq	Whole Blood	Day 7	gene9659 (PDE4DIP)	0.0829113	4.77736	1.45873	0.145951	0.999649	1.45398
RNAseq	Whole Blood	Day 7	gene93622 (LOC93622)	0.0802885	4.67515	1.45866	0.145974	0.999649	1.4539
RNAseq	Whole Blood	Day 7	gene9064 (MAP3K6)	-0.119403	3.57625	-1.45852	0.146022	0.999649	-1.45373
RNAseq	Whole Blood	Day 7	gene55230 (USP40)	-0.0828475	4.23937	-1.45829	0.146078	0.999649	-1.45352
RNAseq	Whole Blood	Day 7	gene3069 (HDLBP)	0.0435893	8.19252	1.45806	0.146147	0.999649	1.45328
RNAseq	Whole Blood	Day 7	gene653316 (FAM153CP)	-0.303906	0.0412291	-1.45783	0.146225	0.999649	-1.453
RNAseq	Whole Blood	Day 7	gene10610 (ST6GALNAC2)	0.0705311	5.75238	1.45748	0.146304	0.999649	1.45271
RNAseq	Whole Blood	Day 7	gene283314 (C1RL-AS1)	0.10955	4.00954	1.45664	0.146541	0.999649	1.45186
RNAseq	Whole Blood	Day 7	gene375260 (WASH2P)	0.100678	3.67236	1.45629	0.146634	0.999649	1.45152
RNAseq	Whole Blood	Day 7	gene79956 (ERMP1)	0.0809061	4.79731	1.45556	0.146841	0.999649	1.45078
RNAseq	Whole Blood	Day 7	gene84173 (ELMOD3)	0.077321	4.69887	1.45551	0.146842	0.999649	1.45078
RNAseq	Whole Blood	Day 7	gene81876 (RAB1B)	-0.0419058	8.24219	-1.45542	0.146865	0.999649	-1.4507
RNAseq	Whole Blood	Day 7	gene349565 (NMNAT3)	0.166254	1.429	1.45508	0.146977	0.999649	1.45029
RNAseq	Whole Blood	Day 7	gene116988 (AGAP3)	-0.0790763	5.34463	-1.45487	0.14703	0.999649	-1.4501
RNAseq	Whole Blood	Day 7	gene4548 (MTR)	-0.0562065	6.23413	-1.45479	0.147037	0.999649	-1.45008
RNAseq	Whole Blood	Day 7	gene7525 (YES1)	-0.125701	2.84285	-1.45434	0.147162	0.999649	-1.44963
RNAseq	Whole Blood	Day 7	gene55144 (LRRC8D)	-0.0711724	5.62692	-1.45406	0.147275	0.999649	-1.44922
RNAseq	Whole Blood	Day 7	gene5160 (PDHA1)	0.0591653	5.5526	1.45382	0.147304	0.999649	1.44912
RNAseq	Whole Blood	Day 7	gene23040 (MYT1L)	-0.531098	-3.27483	-1.45373	0.147335	0.999649	-1.44901
RNAseq	Whole Blood	Day 7	gene4171 (MCM2)	0.102207	3.92712	1.45294	0.14756	0.999649	1.4482
RNAseq	Whole Blood	Day 7	gene5274 (SERPINI1)	0.153663	1.73398	1.45264	0.147615	0.999649	1.44801
RNAseq	Whole Blood	Day 7	gene58476 (TP53INP2)	0.125746	5.17806	1.45227	0.147753	0.999649	1.44751
RNAseq	Whole Blood	Day 7	gene79840 (NHEJ1)	-0.0927993	3.90377	-1.45205	0.147796	0.999649	-1.44736
RNAseq	Whole Blood	Day 7	gene28560 (TRBV27)	-0.201281	1.3514	-1.45173	0.147883	0.999649	-1.44705
RNAseq	Whole Blood	Day 7	gene89958 (SAPCD2)	0.179036	2.00059	1.45179	0.147893	0.999649	1.44702
RNAseq	Whole Blood	Day 7	gene27349 (MCAT)	-0.119001	2.54327	-1.45	0.148351	0.999649	-1.44538
RNAseq	Whole Blood	Day 7	gene199745 (THAP8)	-0.137027	2.35809	-1.44937	0.14852	0.999649	-1.44478
RNAseq	Whole Blood	Day 7	gene3802 (KIR2DL1)	-0.25418	0.529758	-1.44928	0.148569	0.999649	-1.44461
RNAseq	Whole Blood	Day 7	gene23401 (FRAT2)	0.0732866	8.39499	1.44905	0.148641	0.999649	1.44435
RNAseq	Whole Blood	Day 7	gene8694 (DGAT1)	0.0634267	6.27813	1.44846	0.148805	0.999649	1.44377
RNAseq	Whole Blood	Day 7	gene29911 (HOOK2)	0.100972	4.14656	1.44749	0.149072	0.999649	1.44282
RNAseq	Whole Blood	Day 7	gene653188 (GUSBP3)	-0.524541	-2.61227	-1.44712	0.149185	0.999649	-1.44242
RNAseq	Whole Blood	Day 7	gene56650 (CLDND1)	-0.0724012	5.54642	-1.4454	0.149657	0.999649	-1.44074
RNAseq	Whole Blood	Day 7	gene90338 (ZNF160)	0.0596372	5.77265	1.4454	0.149659	0.999649	1.44074
RNAseq	Whole Blood	Day 7	gene4283 (CXCL9)	0.454268	-0.502303	1.44519	0.149705	0.999649	1.44058
RNAseq	Whole Blood	Day 7	gene28232 (SLCO3A1)	-0.0432699	7.09715	-1.44497	0.149786	0.999649	-1.44029
RNAseq	Whole Blood	Day 7	gene26520 (TIMM9)	-0.109728	3.34296	-1.44476	0.149835	0.999649	-1.44012
RNAseq	Whole Blood	Day 7	gene84815 (MGC12916)	-0.168072	1.36867	-1.44462	0.149875	0.999649	-1.43997
RNAseq	Whole Blood	Day 7	gene5894 (RAF1)	0.050655	8.20639	1.4446	0.149889	0.999649	1.43992
RNAseq	Whole Blood	Day 7	gene57211 (ADGRG6)	-0.313562	-0.463225	-1.44284	0.150375	0.999649	-1.43821
RNAseq	Whole Blood	Day 7	gene79829 (NAA40)	0.0692592	4.91188	1.44257	0.150447	0.999649	1.43795
RNAseq	Whole Blood	Day 7	gene5819 (NECTIN2)	-0.161809	3.18628	-1.4421	0.150589	0.999649	-1.43745
RNAseq	Whole Blood	Day 7	gene23484 (LEPROTL1)	-0.0628579	6.62633	-1.44197	0.150623	0.999649	-1.43734
RNAseq	Whole Blood	Day 7	gene30968 (STOML2)	0.063763	5.12273	1.44149	0.150762	0.999649	1.43684
RNAseq	Whole Blood	Day 7	gene10181 (RBM5)	0.0481389	8.00083	1.44149	0.150774	0.999649	1.4368
RNAseq	Whole Blood	Day 7	gene8725 (URI1)	-0.0534979	5.69959	-1.44135	0.150786	0.999649	-1.43676
RNAseq	Whole Blood	Day 7	gene80152 (CENPT)	0.0736512	5.56543	1.44024	0.151118	0.999649	1.43559
RNAseq	Whole Blood	Day 7	gene650669 (GAS6-AS1)	0.170238	1.99063	1.44021	0.151129	0.999649	1.43555
RNAseq	Whole Blood	Day 7	gene28589 (TRBV7-9)	-0.141731	2.21589	-1.43961	0.151295	0.999649	-1.43497
RNAseq	Whole Blood	Day 7	gene8555 (CDC14B)	0.0983123	4.11425	1.43901	0.151467	0.999649	1.43437
RNAseq	Whole Blood	Day 7	gene51026 (GOLT1B)	-0.152621	3.28022	-1.43862	0.151544	0.999649	-1.4341
RNAseq	Whole Blood	Day 7	gene51706 (CYB5R1)	0.0606416	5.33391	1.43867	0.151559	0.999649	1.43405
RNAseq	Whole Blood	Day 7	gene112616 (CMTM7)	-0.0607468	5.70073	-1.43803	0.151744	0.999649	-1.4334
RNAseq	Whole Blood	Day 7	gene153579 (BTNL9)	0.260329	0.13524	1.43765	0.151864	0.999649	1.43298
RNAseq	Whole Blood	Day 7	gene65123 (INTS3)	0.0583931	6.38505	1.43734	0.151927	0.999649	1.43276
RNAseq	Whole Blood	Day 7	gene29889 (GNL2)	-0.0600168	5.32548	-1.4373	0.151939	0.999649	-1.43272
RNAseq	Whole Blood	Day 7	gene2687 (GGT5)	0.24442	1.11552	1.43697	0.152039	0.999649	1.43236
RNAseq	Whole Blood	Day 7	gene100129396 (FAM106C)	-0.465275	-2.88772	-1.43657	0.152153	0.999649	-1.43197
RNAseq	Whole Blood	Day 7	gene27242 (TNFRSF21)	-0.207267	1.91269	-1.43663	0.152173	0.999649	-1.4319
RNAseq	Whole Blood	Day 7	gene147199 (SCGB1C1)	-0.505961	-1.48592	-1.43568	0.152416	0.999649	-1.43105
RNAseq	Whole Blood	Day 7	gene100289137 (FAM95C)	0.175253	1.42423	1.43548	0.152466	0.999649	1.43088
RNAseq	Whole Blood	Day 7	gene63932 (CXorf56)	-0.0783445	4.16019	-1.43469	0.152675	0.999649	-1.43015
RNAseq	Whole Blood	Day 7	gene5496 (PPM1G)	0.0464852	6.7688	1.43473	0.152678	0.999649	1.43013
RNAseq	Whole Blood	Day 7	gene3604 (TNFRSF9)	0.124598	3.40434	1.43425	0.152811	0.999649	1.42967
RNAseq	Whole Blood	Day 7	gene441666 (LOC441666)	0.444117	-1.57006	1.43343	0.153053	0.999649	1.42883
RNAseq	Whole Blood	Day 7	gene219347 (TMEM254-AS1)	0.272691	0.031081	1.43299	0.153162	0.999649	1.42845
RNAseq	Whole Blood	Day 7	gene84284 (NTPCR)	-0.105633	3.03555	-1.43281	0.153234	0.999649	-1.4282
RNAseq	Whole Blood	Day 7	gene7290 (HIRA)	0.0479857	6.31806	1.43135	0.153648	0.999649	1.42676
RNAseq	Whole Blood	Day 7	gene284439 (SLC25A42)	0.0726689	4.70601	1.43052	0.153878	0.999649	1.42597
RNAseq	Whole Blood	Day 7	gene11221 (DUSP10)	-0.113026	3.23988	-1.42998	0.154038	0.999649	-1.42541
RNAseq	Whole Blood	Day 7	gene55766 (H2AJ)	-0.0915833	4.82404	-1.42987	0.154092	0.999649	-1.42523
RNAseq	Whole Blood	Day 7	gene353376 (TICAM2)	-0.100091	4.21215	-1.42883	0.154365	0.999649	-1.42428
RNAseq	Whole Blood	Day 7	gene100132707 (PAXIP1-AS2)	-0.109956	3.5682	-1.4281	0.154556	0.999649	-1.42362
RNAseq	Whole Blood	Day 7	gene80781 (COL18A1)	0.090051	7.06222	1.42795	0.154623	0.999649	1.42339
RNAseq	Whole Blood	Day 7	gene55314 (TMEM144)	-0.166277	2.3145	-1.42756	0.154741	0.999649	-1.42298
RNAseq	Whole Blood	Day 7	gene79591 (ARMH3)	-0.0625479	5.19347	-1.42714	0.154844	0.999649	-1.42263
RNAseq	Whole Blood	Day 7	gene23243 (ANKRD28)	0.0779377	5.16543	1.42708	0.154869	0.999649	1.42254
RNAseq	Whole Blood	Day 7	gene790952 (ESRG)	-0.319622	-0.131579	-1.42707	0.154872	0.999649	-1.42253
RNAseq	Whole Blood	Day 7	gene9829 (DNAJC6)	0.195329	1.48655	1.42591	0.155229	0.999649	1.4213
RNAseq	Whole Blood	Day 7	gene4735 (SEPTIN2)	-0.0371858	7.71639	-1.4246	0.155587	0.999649	-1.42007
RNAseq	Whole Blood	Day 7	gene23321 (TRIM2)	-0.193178	1.43133	-1.4243	0.15567	0.999649	-1.41979
RNAseq	Whole Blood	Day 7	gene201161 (CENPV)	-0.168968	1.74843	-1.42424	0.155677	0.999649	-1.41976
RNAseq	Whole Blood	Day 7	gene28876 (IGKV3D-11)	0.386536	1.10173	1.42407	0.155718	0.999649	1.41962
RNAseq	Whole Blood	Day 7	gene11083 (DIDO1)	0.0483225	7.44739	1.4236	0.155867	0.999649	1.41911
RNAseq	Whole Blood	Day 7	gene80313 (LRRC27)	0.113594	2.62912	1.42357	0.155879	0.999649	1.41907
RNAseq	Whole Blood	Day 7	gene64333 (ARHGAP9)	0.0572668	9.35262	1.42356	0.155887	0.999649	1.41904
RNAseq	Whole Blood	Day 7	gene143244 (EIF5AL1)	0.180711	1.95668	1.4234	0.155931	0.999649	1.41889
RNAseq	Whole Blood	Day 7	gene100506915 (CHRM3-AS2)	-0.164409	2.12635	-1.42266	0.156157	0.999649	-1.41812
RNAseq	Whole Blood	Day 7	gene127933 (UHMK1)	-0.0781578	6.76286	-1.4225	0.156193	0.999649	-1.41799
RNAseq	Whole Blood	Day 7	gene9241 (NOG)	0.143024	3.64501	1.42245	0.156213	0.999649	1.41792
RNAseq	Whole Blood	Day 7	gene101927117 (PLCG1-AS1)	0.296506	-0.0965588	1.42233	0.15627	0.999649	1.41773
RNAseq	Whole Blood	Day 7	gene26240 (FAM50B)	-0.0905552	3.52382	-1.42205	0.156325	0.999649	-1.41754
RNAseq	Whole Blood	Day 7	gene122786 (FRMD6)	0.354339	-1.004	1.4215	0.156456	0.999649	1.41709
RNAseq	Whole Blood	Day 7	gene23523 (CABIN1)	0.0560502	7.86572	1.42146	0.156489	0.999649	1.41698
RNAseq	Whole Blood	Day 7	gene64979 (MRPL36)	0.102328	3.20705	1.42134	0.156527	0.999649	1.41685
RNAseq	Whole Blood	Day 7	gene267 (AMFR)	-0.0506644	6.61734	-1.41957	0.157039	0.999649	-1.4151
RNAseq	Whole Blood	Day 7	gene7039 (TGFA)	0.123355	4.61208	1.41946	0.15707	0.999649	1.415
RNAseq	Whole Blood	Day 7	gene84224 (NBPF3)	0.0985803	3.1716	1.41939	0.157101	0.999649	1.41489
RNAseq	Whole Blood	Day 7	gene79031 (PDCL3)	-0.0836856	4.12897	-1.41921	0.157122	0.999649	-1.41482
RNAseq	Whole Blood	Day 7	gene80758 (PRR7)	0.104509	3.73036	1.41862	0.157309	0.999649	1.41418
RNAseq	Whole Blood	Day 7	gene100132341 (CLUHP3)	0.12897	2.89373	1.41843	0.157372	0.999649	1.41397
RNAseq	Whole Blood	Day 7	gene23495 (TNFRSF13B)	0.210053	1.75809	1.41834	0.157401	0.999649	1.41387
RNAseq	Whole Blood	Day 7	gene170575 (GIMAP1)	-0.0602955	7.82042	-1.41822	0.157432	0.999649	-1.41376
RNAseq	Whole Blood	Day 7	gene84747 (UNC119B)	0.0568712	5.48198	1.41776	0.157564	0.999649	1.41331
RNAseq	Whole Blood	Day 7	gene317781 (DDX51)	0.0696602	5.15945	1.41764	0.157604	0.999649	1.41318
RNAseq	Whole Blood	Day 7	gene5479 (PPIB)	0.0640738	7.62926	1.41664	0.1579	0.999649	1.41217
RNAseq	Whole Blood	Day 7	gene6497 (SKI)	0.0681405	7.57442	1.41641	0.157959	0.999649	1.41197
RNAseq	Whole Blood	Day 7	gene10743 (RAI1)	0.0687431	5.5766	1.41646	0.157962	0.999649	1.41196
RNAseq	Whole Blood	Day 7	gene144404 (TMEM120B)	0.103714	3.48913	1.41635	0.157985	0.999649	1.41188
RNAseq	Whole Blood	Day 7	gene84153 (RNASEH2C)	0.0683598	4.93165	1.41603	0.158071	0.999649	1.41159
RNAseq	Whole Blood	Day 7	gene166647 (ADGRA3)	-0.170776	1.59718	-1.4152	0.158323	0.999649	-1.41074
RNAseq	Whole Blood	Day 7	gene1476 (CSTB)	-0.0525256	6.4201	-1.4146	0.158497	0.999649	-1.41014
RNAseq	Whole Blood	Day 7	gene112869 (SGF29)	-0.0648612	4.64167	-1.41444	0.158547	0.999649	-1.40998
RNAseq	Whole Blood	Day 7	gene64101 (LRRC4)	0.0921655	5.77196	1.41424	0.158597	0.999649	1.40981
RNAseq	Whole Blood	Day 7	gene118433 (RPL23AP7)	0.118159	2.59423	1.41392	0.158697	0.999649	1.40947
RNAseq	Whole Blood	Day 7	gene84916 (UTP4)	-0.078826	4.02115	-1.41375	0.158718	0.999649	-1.4094
RNAseq	Whole Blood	Day 7	gene149345 (SHISA4)	0.189072	2.98177	1.41338	0.158855	0.999649	1.40893
RNAseq	Whole Blood	Day 7	gene55512 (SMPD3)	0.168239	4.98964	1.41332	0.158874	0.999649	1.40887
RNAseq	Whole Blood	Day 7	gene93663 (ARHGAP18)	-0.0808426	4.46786	-1.41325	0.158905	0.999649	-1.40876
RNAseq	Whole Blood	Day 7	gene27297 (CRCP)	0.0552438	5.53494	1.41275	0.159034	0.999649	1.40833
RNAseq	Whole Blood	Day 7	gene1573 (CYP2J2)	0.429481	-1.03139	1.4126	0.15908	0.999649	1.40817
RNAseq	Whole Blood	Day 7	gene28610 (TRBV5-5)	-0.300148	-0.173623	-1.41238	0.159125	0.999649	-1.40802
RNAseq	Whole Blood	Day 7	gene90378 (SAMD1)	0.0870065	4.63343	1.41187	0.159292	0.999649	1.40746
RNAseq	Whole Blood	Day 7	gene728661 (SLC35E2B)	0.0596002	7.09925	1.41181	0.159317	0.999649	1.40737
RNAseq	Whole Blood	Day 7	gene23383 (MAU2)	0.0408426	7.39889	1.41177	0.159323	0.999649	1.40735
RNAseq	Whole Blood	Day 7	gene90624 (LYRM7)	-0.0849093	4.35799	-1.41165	0.15936	0.999649	-1.40723
RNAseq	Whole Blood	Day 7	gene30834 (ZNRD1)	-0.101747	3.50033	-1.41155	0.15938	0.999649	-1.40716
RNAseq	Whole Blood	Day 7	gene3710 (ITPR3)	0.0640348	6.70524	1.41071	0.15964	0.999649	1.40628
RNAseq	Whole Blood	Day 7	gene54468 (MIOS)	0.0700467	4.60068	1.40982	0.159881	0.999649	1.40547
RNAseq	Whole Blood	Day 7	gene6903 (TBCC)	0.0494852	5.53599	1.40959	0.159953	0.999649	1.40523
RNAseq	Whole Blood	Day 7	gene10062 (NR1H3)	0.127363	2.43738	1.40941	0.160011	0.999649	1.40504
RNAseq	Whole Blood	Day 7	gene400931 (MIRLET7BHG)	0.12563	3.03827	1.40926	0.160065	0.999649	1.40485
RNAseq	Whole Blood	Day 7	gene6048 (RNF5)	-0.084948	3.80095	-1.40894	0.16016	0.999649	-1.40453
RNAseq	Whole Blood	Day 7	gene352954 (CASTOR3)	0.0922276	4.81207	1.40794	0.160462	0.999649	1.40352
RNAseq	Whole Blood	Day 7	gene55016 (MARCHF1)	-0.107381	5.95672	-1.40772	0.160519	0.999649	-1.40333
RNAseq	Whole Blood	Day 7	gene728975 (LOC728975)	-0.117719	4.39179	-1.40763	0.160546	0.999649	-1.40324
RNAseq	Whole Blood	Day 7	gene102723824 (EML4-AS1)	0.30702	-0.394131	1.40707	0.160729	0.999649	1.40262
RNAseq	Whole Blood	Day 7	gene23678 (SGK3)	-0.0755667	4.85195	-1.4062	0.16097	0.999649	-1.40182
RNAseq	Whole Blood	Day 7	gene644 (BLVRA)	-0.102909	5.13869	-1.4062	0.160974	0.999649	-1.4018
RNAseq	Whole Blood	Day 7	gene54928 (IMPAD1)	-0.0713454	5.43592	-1.40601	0.161014	0.999649	-1.40167
RNAseq	Whole Blood	Day 7	gene92106 (OXNAD1)	-0.0762492	6.19321	-1.40605	0.161023	0.999649	-1.40164
RNAseq	Whole Blood	Day 7	gene23038 (WDTC1)	0.0422292	7.8257	1.40596	0.161048	0.999649	1.40155
RNAseq	Whole Blood	Day 7	gene54542 (RC3H2)	0.0993437	5.31712	1.40572	0.161108	0.999649	1.40136
RNAseq	Whole Blood	Day 7	gene6489 (ST8SIA1)	-0.163397	2.09451	-1.40549	0.161178	0.999649	-1.40112
RNAseq	Whole Blood	Day 7	gene84973 (SNHG7)	-0.0891213	4.5806	-1.40529	0.16124	0.999649	-1.40091
RNAseq	Whole Blood	Day 7	gene9331 (B4GALT6)	-0.196763	1.47293	-1.40517	0.161286	0.999649	-1.40076
RNAseq	Whole Blood	Day 7	gene5828 (PEX2)	0.0698158	4.67502	1.40497	0.161339	0.999649	1.40058
RNAseq	Whole Blood	Day 7	gene3514 (IGKC)	0.282134	8.51243	1.40482	0.161383	0.999649	1.40044
RNAseq	Whole Blood	Day 7	gene3028 (HSD17B10)	-0.0802148	5.00198	-1.40464	0.161423	0.999649	-1.4003
RNAseq	Whole Blood	Day 7	gene8073 (PTP4A2)	-0.0412155	8.76333	-1.40459	0.161443	0.999649	-1.40023
RNAseq	Whole Blood	Day 7	gene439931 (THAP7-AS1)	0.196055	0.862833	1.404	0.161641	0.999649	1.39957
RNAseq	Whole Blood	Day 7	gene23598 (PATZ1)	-0.0563099	5.63258	-1.40374	0.161691	0.999649	-1.39941
RNAseq	Whole Blood	Day 7	gene100506472 (LOC100506472)	0.156166	2.16123	1.4026	0.162029	0.999649	1.39828
RNAseq	Whole Blood	Day 7	gene53831 (GPR84)	-0.22695	1.23269	-1.40226	0.162143	0.999649	-1.3979
RNAseq	Whole Blood	Day 7	gene28907 (IGKV5-2)	-0.512198	-0.706786	-1.40204	0.162195	0.999649	-1.39773
RNAseq	Whole Blood	Day 7	gene79145 (CHCHD7)	-0.0699151	4.6529	-1.40191	0.162239	0.999649	-1.39758
RNAseq	Whole Blood	Day 7	gene162461 (TMEM92)	0.525076	-1.91792	1.40109	0.162505	0.999649	1.3967
RNAseq	Whole Blood	Day 7	gene3482 (IGF2R)	0.0687821	10.6776	1.40093	0.162537	0.999649	1.39659
RNAseq	Whole Blood	Day 7	gene8893 (EIF2B5)	0.0498403	5.88806	1.39934	0.16302	0.999649	1.39499
RNAseq	Whole Blood	Day 7	gene11120 (BTN2A1)	0.0504322	7.1634	1.3991	0.163088	0.999649	1.39476
RNAseq	Whole Blood	Day 7	gene158248 (TTC16)	0.0985916	3.67113	1.39843	0.163294	0.999649	1.39408
RNAseq	Whole Blood	Day 7	gene147991 (DPY19L3)	-0.10739	4.27005	-1.39834	0.163311	0.999649	-1.39402
RNAseq	Whole Blood	Day 7	gene55161 (TMEM33)	-0.0668559	6.05754	-1.39832	0.163314	0.999649	-1.39401
RNAseq	Whole Blood	Day 7	gene22985 (ACIN1)	0.0349198	8.41472	1.39838	0.163346	0.999649	1.39391
RNAseq	Whole Blood	Day 7	gene1192 (CLIC1)	-0.0495848	8.26188	-1.39784	0.163472	0.999649	-1.39349
RNAseq	Whole Blood	Day 7	gene57456 (KIAA1143)	-0.0568133	5.38641	-1.39728	0.163632	0.999649	-1.39296
RNAseq	Whole Blood	Day 7	gene342510 (CD300E)	-0.118578	7.81227	-1.3967	0.163807	0.999649	-1.39238
RNAseq	Whole Blood	Day 7	gene1175 (AP2S1)	-0.0728477	5.74092	-1.39668	0.16382	0.999649	-1.39234
RNAseq	Whole Blood	Day 7	gene55331 (ACER3)	-0.0931094	4.88886	-1.39651	0.163871	0.999649	-1.39217
RNAseq	Whole Blood	Day 7	gene2887 (GRB10)	0.137443	3.3731	1.39599	0.164027	0.999649	1.39165
RNAseq	Whole Blood	Day 7	gene2530 (FUT8)	0.0860037	3.92182	1.39555	0.164134	0.999649	1.3913
RNAseq	Whole Blood	Day 7	gene7170 (TPM3)	-0.0333042	9.41399	-1.39556	0.164148	0.999649	-1.39125
RNAseq	Whole Blood	Day 7	gene79632 (FAM184A)	0.212066	0.915535	1.39516	0.164295	0.999649	1.39077
RNAseq	Whole Blood	Day 7	gene196968 (DNM1P46)	0.363935	-0.587449	1.39455	0.164453	0.999649	1.39025
RNAseq	Whole Blood	Day 7	gene47 (ACLY)	-0.0462457	7.46477	-1.39449	0.164472	0.999649	-1.39019
RNAseq	Whole Blood	Day 7	gene150094 (SIK1)	0.33572	-1.18634	1.39445	0.164489	0.999649	1.39013
RNAseq	Whole Blood	Day 7	gene9744 (ACAP1)	0.058177	8.25673	1.3945	0.164492	0.999649	1.39012
RNAseq	Whole Blood	Day 7	gene4007 (PRICKLE3)	0.0812142	4.04982	1.39421	0.164561	0.999649	1.38989
RNAseq	Whole Blood	Day 7	gene23550 (PSD4)	0.0489025	8.59069	1.39402	0.164615	0.999649	1.38972
RNAseq	Whole Blood	Day 7	gene23192 (ATG4B)	0.0518123	6.46381	1.39389	0.164659	0.999649	1.38957
RNAseq	Whole Blood	Day 7	gene2815 (GP9)	-0.136156	4.21586	-1.39389	0.164667	0.999649	-1.38954
RNAseq	Whole Blood	Day 7	gene9080 (CLDN9)	0.151736	3.22269	1.3934	0.164788	0.999649	1.38915
RNAseq	Whole Blood	Day 7	gene55350 (VNN3)	0.107948	5.61426	1.3931	0.164891	0.999649	1.38881
RNAseq	Whole Blood	Day 7	gene9731 (CEP104)	0.0582874	5.47708	1.39283	0.164963	0.999649	1.38857
RNAseq	Whole Blood	Day 7	gene121512 (FGD4)	-0.0928238	5.33486	-1.39281	0.164971	0.999649	-1.38855
RNAseq	Whole Blood	Day 7	gene100861437 (NA)	0.148907	2.52889	1.39276	0.164983	0.999649	1.38851
RNAseq	Whole Blood	Day 7	gene7867 (MAPKAPK3)	-0.0421355	7.56317	-1.39271	0.165022	0.999649	-1.38838
RNAseq	Whole Blood	Day 7	gene3638 (INSIG1)	-0.0822714	5.61473	-1.39217	0.165186	0.999649	-1.38784
RNAseq	Whole Blood	Day 7	gene1387 (CREBBP)	0.0583117	9.06302	1.39206	0.165202	0.999649	1.38779
RNAseq	Whole Blood	Day 7	gene23466 (CBX6)	-0.047796	7.03056	-1.39166	0.165327	0.999649	-1.38738
RNAseq	Whole Blood	Day 7	gene84893 (FBH1)	0.04274	6.50031	1.39084	0.165566	0.999649	1.38659
RNAseq	Whole Blood	Day 7	gene51650 (MRPS33)	-0.113228	3.37506	-1.39057	0.165627	0.999649	-1.38639
RNAseq	Whole Blood	Day 7	gene27300 (ZNF544)	-0.077682	4.19835	-1.39032	0.165727	0.999649	-1.38607
RNAseq	Whole Blood	Day 7	gene8453 (CUL2)	-0.0625368	4.95564	-1.39001	0.165808	0.999649	-1.3858
RNAseq	Whole Blood	Day 7	gene101926892 (LOC101926892)	0.42213	-2.57254	1.39	0.165826	0.999649	1.38574
RNAseq	Whole Blood	Day 7	gene5796 (PTPRK)	0.178403	1.68897	1.38994	0.165851	0.999649	1.38566
RNAseq	Whole Blood	Day 7	gene91056 (AP5B1)	0.05452	7.8922	1.38981	0.165888	0.999649	1.38554
RNAseq	Whole Blood	Day 7	gene7314 (UBB)	0.140819	10.1935	1.38981	0.165898	0.999649	1.3855
RNAseq	Whole Blood	Day 7	gene51547 (SIRT7)	0.0545746	6.50891	1.38972	0.165931	0.999649	1.3854
RNAseq	Whole Blood	Day 7	gene64400 (AKTIP)	0.0817575	4.68702	1.38961	0.165949	0.999649	1.38534
RNAseq	Whole Blood	Day 7	gene84689 (MS4A14)	-0.150415	4.28676	-1.38955	0.165978	0.999649	-1.38524
RNAseq	Whole Blood	Day 7	gene54583 (EGLN1)	0.0750631	7.13816	1.38951	0.16598	0.999649	1.38524
RNAseq	Whole Blood	Day 7	gene4207 (BORCS8-MEF2B)	0.0603746	5.09082	1.38923	0.166056	0.999649	1.38499
RNAseq	Whole Blood	Day 7	gene11180 (WDR6)	0.0554852	7.24183	1.38919	0.166072	0.999649	1.38494
RNAseq	Whole Blood	Day 7	gene723961 (INS-IGF2)	-0.327034	-0.045647	-1.38918	0.166082	0.999649	-1.3849
RNAseq	Whole Blood	Day 7	gene10901 (DHRS4)	-0.0859851	4.25092	-1.38888	0.166168	0.999649	-1.38462
RNAseq	Whole Blood	Day 7	gene51111 (KMT5B)	-0.0470773	6.32579	-1.38817	0.166388	0.999649	-1.3839
RNAseq	Whole Blood	Day 7	gene261734 (NPHP4)	0.0948661	3.85065	1.38783	0.166486	0.999649	1.38358
RNAseq	Whole Blood	Day 7	gene253018 (HCG27)	0.481037	-1.85682	1.38743	0.166595	0.999649	1.38323
RNAseq	Whole Blood	Day 7	gene147841 (SPC24)	0.338505	-0.453776	1.38718	0.166671	0.999649	1.38298
RNAseq	Whole Blood	Day 7	gene10236 (HNRNPR)	-0.0537145	7.07506	-1.38704	0.166706	0.999649	-1.38287
RNAseq	Whole Blood	Day 7	gene7555 (CNBP)	-0.040734	8.55954	-1.3867	0.166828	0.999649	-1.38247
RNAseq	Whole Blood	Day 7	gene102724164 (NA)	0.151406	1.70168	1.38582	0.167096	0.999649	1.38159
RNAseq	Whole Blood	Day 7	gene28640 (TRAV41)	-0.180482	1.50196	-1.38545	0.167206	0.999649	-1.38124
RNAseq	Whole Blood	Day 7	gene340390 (WDR97)	-0.166565	1.602	-1.38516	0.167322	0.999649	-1.38086
RNAseq	Whole Blood	Day 7	gene125875 (CLDND2)	0.158614	2.99939	1.38501	0.167343	0.999649	1.38079
RNAseq	Whole Blood	Day 7	gene2086 (ERV3-1)	0.10512	5.2572	1.38482	0.167409	0.999649	1.38058
RNAseq	Whole Blood	Day 7	gene51232 (CRIM1)	0.120382	3.03047	1.38421	0.167594	0.999649	1.37997
RNAseq	Whole Blood	Day 7	gene112399 (EGLN3)	-0.185073	1.52256	-1.38323	0.167945	0.999649	-1.37884
RNAseq	Whole Blood	Day 7	gene339287 (MSL1)	0.0533633	8.76131	1.38284	0.168005	0.999649	1.37864
RNAseq	Whole Blood	Day 7	gene6874 (TAF4)	0.0673279	5.2663	1.38249	0.168104	0.999649	1.37832
RNAseq	Whole Blood	Day 7	gene1831 (TSC22D3)	-0.127085	9.75788	-1.38221	0.168204	0.999649	-1.378
RNAseq	Whole Blood	Day 7	gene100 (ADA)	0.0819613	4.5776	1.38183	0.168324	0.999649	1.37761
RNAseq	Whole Blood	Day 7	gene9858 (PPP1R26)	0.101753	3.1848	1.38115	0.168536	0.999649	1.37692
RNAseq	Whole Blood	Day 7	gene8818 (DPM2)	0.116957	5.34124	1.381	0.168586	0.999649	1.37676
RNAseq	Whole Blood	Day 7	gene64077 (LHPP)	-0.0730491	4.81588	-1.38076	0.168653	0.999649	-1.37655
RNAseq	Whole Blood	Day 7	gene54795 (TRPM4)	-0.187152	1.30808	-1.38036	0.168775	0.999649	-1.37615
RNAseq	Whole Blood	Day 7	gene22995 (CEP152)	0.0913759	3.49932	1.38006	0.168871	0.999649	1.37584
RNAseq	Whole Blood	Day 7	gene9842 (PLEKHM1)	0.0590915	5.34084	1.37946	0.169042	0.999649	1.37529
RNAseq	Whole Blood	Day 7	gene51291 (GMIP)	0.0375004	8.98743	1.37928	0.169098	0.999649	1.37511
RNAseq	Whole Blood	Day 7	gene10011 (SRA1)	-0.0548438	5.33466	-1.37925	0.169118	0.999649	-1.37504
RNAseq	Whole Blood	Day 7	gene745 (MYRF)	0.174466	1.02302	1.37878	0.169264	0.999649	1.37457
RNAseq	Whole Blood	Day 7	gene7257 (TSNAX)	-0.0510199	5.45917	-1.37811	0.169467	0.999649	-1.37392
RNAseq	Whole Blood	Day 7	gene5976 (UPF1)	0.0394607	8.40878	1.37778	0.169591	0.999649	1.37352
RNAseq	Whole Blood	Day 7	gene5778 (PTPN7)	0.0631676	6.30367	1.37712	0.169773	0.999649	1.37293
RNAseq	Whole Blood	Day 7	gene55245 (UQCC1)	0.0686656	4.28661	1.37705	0.169792	0.999649	1.37287
RNAseq	Whole Blood	Day 7	gene100526836 (BLOC1S5-TXNDC5)	0.221111	6.45339	1.37688	0.169841	0.999649	1.37272
RNAseq	Whole Blood	Day 7	gene256302 (NATD1)	0.0782979	6.88333	1.37601	0.170118	0.999649	1.37182
RNAseq	Whole Blood	Day 7	gene23446 (SLC44A1)	0.0761378	5.21823	1.37564	0.170229	0.999649	1.37147
RNAseq	Whole Blood	Day 7	gene115811 (IQCD)	0.458083	-1.0383	1.37558	0.170283	0.999649	1.3713
RNAseq	Whole Blood	Day 7	gene55589 (BMP2K)	-0.0641549	6.12128	-1.37542	0.170313	0.999649	-1.3712
RNAseq	Whole Blood	Day 7	gene928 (CD9)	-0.103857	4.83988	-1.37502	0.170421	0.999649	-1.37085
RNAseq	Whole Blood	Day 7	gene23779 (ARHGAP8)	-0.263075	0.119446	-1.37468	0.170525	0.999649	-1.37052
RNAseq	Whole Blood	Day 7	gene6947 (TCN1)	0.168595	2.71641	1.37455	0.170564	0.999649	1.37039
RNAseq	Whole Blood	Day 7	gene23097 (CDK19)	0.0614104	6.0678	1.37305	0.171024	0.999649	1.36892
RNAseq	Whole Blood	Day 7	gene112724 (RDH13)	0.152356	1.79448	1.37282	0.171103	0.999649	1.36867
RNAseq	Whole Blood	Day 7	gene54541 (DDIT4)	-0.205801	5.89986	-1.37238	0.171226	0.999649	-1.36828
RNAseq	Whole Blood	Day 7	gene3003 (GZMK)	-0.0896002	5.35184	-1.37152	0.17151	0.999649	-1.36737
RNAseq	Whole Blood	Day 7	gene55657 (ZNF692)	0.0859078	5.01955	1.37127	0.171586	0.999649	1.36712
RNAseq	Whole Blood	Day 7	gene29781 (NCAPH2)	0.0662362	5.32117	1.37121	0.171604	0.999649	1.36707
RNAseq	Whole Blood	Day 7	gene6339 (SCNN1D)	0.129643	2.69077	1.37046	0.171821	0.999649	1.36638
RNAseq	Whole Blood	Day 7	gene6647 (SOD1)	-0.063951	6.32497	-1.36993	0.171997	0.999649	-1.36582
RNAseq	Whole Blood	Day 7	gene100506054 (RNASEH1-AS1)	-0.144122	1.89056	-1.36992	0.172002	0.999649	-1.3658
RNAseq	Whole Blood	Day 7	gene81537 (SGPP1)	-0.104469	3.96913	-1.36945	0.172147	0.999649	-1.36534
RNAseq	Whole Blood	Day 7	gene302 (ANXA2)	-0.0809815	8.15516	-1.36944	0.17216	0.999649	-1.3653
RNAseq	Whole Blood	Day 7	gene81567 (TXNDC5)	0.22902	6.42082	1.36895	0.172306	0.999649	1.36483
RNAseq	Whole Blood	Day 7	gene79801 (SHCBP1)	0.223113	1.16412	1.36835	0.17248	0.999649	1.36428
RNAseq	Whole Blood	Day 7	gene100129617 (LOC100129617)	-0.313939	-0.0464953	-1.36805	0.172556	0.999649	-1.36404
RNAseq	Whole Blood	Day 7	gene10162 (LPCAT3)	-0.0706188	5.49642	-1.36806	0.172596	0.999649	-1.36391
RNAseq	Whole Blood	Day 7	gene57699 (CPNE5)	0.114248	4.88441	1.36773	0.172682	0.999649	1.36364
RNAseq	Whole Blood	Day 7	gene55723 (ASF1B)	0.104333	4.39032	1.36713	0.172863	0.999649	1.36306
RNAseq	Whole Blood	Day 7	gene254531 (LPCAT4)	0.075665	5.16716	1.36707	0.172887	0.999649	1.36298
RNAseq	Whole Blood	Day 7	gene3178 (HNRNPA1)	-0.0513126	9.74559	-1.36692	0.172934	0.999649	-1.36284
RNAseq	Whole Blood	Day 7	gene10514 (MYBBP1A)	0.0565559	5.79141	1.3667	0.173018	0.999649	1.36257
RNAseq	Whole Blood	Day 7	gene7475 (WNT6)	0.37791	-0.710197	1.36655	0.173027	0.999649	1.36254
RNAseq	Whole Blood	Day 7	gene57504 (MTA3)	-0.0794223	3.8566	-1.3665	0.173074	0.999649	-1.36239
RNAseq	Whole Blood	Day 7	gene197358 (NLRC3)	0.055364	7.27303	1.36633	0.173124	0.999649	1.36223
RNAseq	Whole Blood	Day 7	gene54904 (NSD3)	0.0459128	7.52766	1.36604	0.173216	0.999649	1.36194
RNAseq	Whole Blood	Day 7	gene9308 (CD83)	-0.109904	3.36334	-1.36602	0.173226	0.999649	-1.36191
RNAseq	Whole Blood	Day 7	gene10520 (ZNF211)	0.0691063	4.74735	1.36547	0.173394	0.999649	1.36138
RNAseq	Whole Blood	Day 7	gene89846 (FGD3)	0.0398251	9.03081	1.36493	0.173565	0.999649	1.36084
RNAseq	Whole Blood	Day 7	gene100130890 (TSTD3)	-0.254256	-0.03543	-1.36491	0.173579	0.999649	-1.36079
RNAseq	Whole Blood	Day 7	gene22927 (HABP4)	-0.07198	4.38439	-1.36485	0.173593	0.999649	-1.36075
RNAseq	Whole Blood	Day 7	gene23604 (DAPK2)	0.119314	6.05457	1.36474	0.173621	0.999649	1.36066
RNAseq	Whole Blood	Day 7	gene9937 (DCLRE1A)	0.0983053	2.98863	1.36413	0.173807	0.999649	1.36007
RNAseq	Whole Blood	Day 7	gene10585 (POMT1)	-0.0659157	4.95199	-1.36314	0.174136	0.999649	-1.35903
RNAseq	Whole Blood	Day 7	gene26548 (ITGB1BP2)	-0.397766	-1.08619	-1.36282	0.174216	0.999649	-1.35878
RNAseq	Whole Blood	Day 7	gene100996634 (NA)	0.567744	-2.31628	1.36281	0.174232	0.999649	1.35873
RNAseq	Whole Blood	Day 7	gene56005 (MYDGF)	0.0870037	5.26883	1.36259	0.174303	0.999649	1.35851
RNAseq	Whole Blood	Day 7	gene28948 (IGKJ3)	0.295958	3.04025	1.36237	0.174376	0.999649	1.35827
RNAseq	Whole Blood	Day 7	gene402 (ARL2)	-0.07133	4.43628	-1.36227	0.174378	0.999649	-1.35827
RNAseq	Whole Blood	Day 7	gene285600 (KIAA0825)	0.134902	2.59652	1.36228	0.174395	0.999649	1.35822
RNAseq	Whole Blood	Day 7	gene51406 (NOL7)	-0.0626577	5.02032	-1.36171	0.174569	0.999649	-1.35767
RNAseq	Whole Blood	Day 7	gene51321 (AMZ2)	0.04676	5.6005	1.36157	0.174615	0.999649	1.35752
RNAseq	Whole Blood	Day 7	gene2239 (GPC4)	0.37889	-0.601611	1.36093	0.174811	0.999649	1.35691
RNAseq	Whole Blood	Day 7	gene55699 (IARS2)	-0.0534777	6.15713	-1.36076	0.174871	0.999649	-1.35672
RNAseq	Whole Blood	Day 7	gene2145 (EZH1)	0.0547546	7.09846	1.36071	0.174898	0.999649	1.35663
RNAseq	Whole Blood	Day 7	gene5557 (PRIM1)	-0.110285	2.71946	-1.36037	0.174988	0.999649	-1.35635
RNAseq	Whole Blood	Day 7	gene55222 (LRRC20)	0.162528	1.68425	1.36022	0.175047	0.999649	1.35616
RNAseq	Whole Blood	Day 7	gene637 (BID)	-0.0521348	7.05593	-1.36026	0.175056	0.999649	-1.35614
RNAseq	Whole Blood	Day 7	gene387254 (SLC7A5P2)	-0.171406	2.52945	-1.35998	0.175121	0.999649	-1.35593
RNAseq	Whole Blood	Day 7	gene27040 (LAT)	0.0561689	7.08488	1.35986	0.175166	0.999649	1.35579
RNAseq	Whole Blood	Day 7	gene83416 (FCRL5)	0.143795	3.79575	1.3596	0.175244	0.999649	1.35554
RNAseq	Whole Blood	Day 7	gene7280 (TUBB2A)	0.191634	3.4628	1.35947	0.17529	0.999649	1.3554
RNAseq	Whole Blood	Day 7	gene29982 (NRBF2)	0.0602287	6.78257	1.35935	0.175325	0.999649	1.35529
RNAseq	Whole Blood	Day 7	gene5450 (POU2AF1)	0.13449	5.01672	1.35873	0.175524	0.999649	1.35467
RNAseq	Whole Blood	Day 7	gene9168 (TMSB10)	-0.0713203	9.93225	-1.35821	0.175699	0.999649	-1.35412
RNAseq	Whole Blood	Day 7	gene144321 (GLIPR1L2)	-0.464755	-1.5555	-1.3582	0.175708	0.999649	-1.35409
RNAseq	Whole Blood	Day 7	gene5575 (PRKAR1B)	-0.0751341	4.22613	-1.35783	0.175807	0.999649	-1.35378
RNAseq	Whole Blood	Day 7	gene9777 (TM9SF4)	-0.057385	6.93232	-1.35736	0.175955	0.999649	-1.35332
RNAseq	Whole Blood	Day 7	gene105378775 (NA)	-0.173876	2.39773	-1.35737	0.175955	0.999649	-1.35331
RNAseq	Whole Blood	Day 7	gene246175 (CNOT6L)	-0.0596517	6.82798	-1.35668	0.176166	0.999649	-1.35265
RNAseq	Whole Blood	Day 7	gene283899 (INO80E)	0.0658025	6.29633	1.35657	0.176213	0.999649	1.35251
RNAseq	Whole Blood	Day 7	gene8975 (USP13)	0.104116	3.02379	1.35638	0.176269	0.999649	1.35233
RNAseq	Whole Blood	Day 7	gene29766 (TMOD3)	-0.0460584	6.624	-1.35608	0.176357	0.999649	-1.35206
RNAseq	Whole Blood	Day 7	gene25904 (CNOT10)	0.061677	4.92067	1.35468	0.176787	0.999649	1.35071
RNAseq	Whole Blood	Day 7	gene152789 (JAKMIP1)	-0.114017	3.17123	-1.35459	0.17684	0.999649	-1.35055
RNAseq	Whole Blood	Day 7	gene23568 (ARL2BP)	-0.0552195	5.57433	-1.3545	0.176854	0.999649	-1.35051
RNAseq	Whole Blood	Day 7	gene55288 (RHOT1)	-0.0566898	5.58939	-1.35416	0.176975	0.999649	-1.35013
RNAseq	Whole Blood	Day 7	gene9917 (FAM20B)	-0.0662365	5.39032	-1.35383	0.177091	0.999649	-1.34977
RNAseq	Whole Blood	Day 7	gene114876 (OSBPL1A)	0.10092	3.27761	1.35342	0.177201	0.999649	1.34942
RNAseq	Whole Blood	Day 7	gene1021 (CDK6)	-0.0697021	5.21983	-1.35338	0.177234	0.999649	-1.34932
RNAseq	Whole Blood	Day 7	gene51222 (ZNF219)	0.117395	2.99581	1.35328	0.177249	0.999649	1.34927
RNAseq	Whole Blood	Day 7	gene5101 (PCDH9)	0.173375	1.52184	1.35308	0.177316	0.999649	1.34906
RNAseq	Whole Blood	Day 7	gene7172 (TPMT)	-0.092791	4.23936	-1.35295	0.177352	0.999649	-1.34895
RNAseq	Whole Blood	Day 7	gene91147 (TMEM67)	0.212753	0.744337	1.35276	0.177383	0.999649	1.34886
RNAseq	Whole Blood	Day 7	gene4173 (MCM4)	0.111912	3.76327	1.35262	0.177452	0.999649	1.34864
RNAseq	Whole Blood	Day 7	gene57704 (GBA2)	0.0469715	6.68709	1.35196	0.177669	0.999649	1.34797
RNAseq	Whole Blood	Day 7	gene57124 (CD248)	-0.131744	3.12421	-1.35193	0.177689	0.999649	-1.34791
RNAseq	Whole Blood	Day 7	gene284440 (LINC00663)	0.1484	1.53338	1.35146	0.17784	0.999649	1.34744
RNAseq	Whole Blood	Day 7	gene150248 (C22orf15)	-0.540887	-2.05895	-1.35123	0.177883	0.999649	-1.3473
RNAseq	Whole Blood	Day 7	gene5244 (ABCB4)	0.165668	1.79096	1.35119	0.177924	0.999649	1.34717
RNAseq	Whole Blood	Day 7	gene4247 (MGAT2)	0.0557166	5.6665	1.35102	0.177976	0.999649	1.34701
RNAseq	Whole Blood	Day 7	gene57553 (MICAL3)	0.0747918	5.4076	1.35094	0.178001	0.999649	1.34694
RNAseq	Whole Blood	Day 7	gene5511 (PPP1R8)	-0.0490916	5.31694	-1.34967	0.178396	0.999649	-1.34571
RNAseq	Whole Blood	Day 7	gene644815 (FAM83G)	0.122432	2.43027	1.34968	0.1784	0.999649	1.3457
RNAseq	Whole Blood	Day 7	gene80018 (NAA25)	-0.0756488	4.3989	-1.34941	0.178438	0.999649	-1.34558
RNAseq	Whole Blood	Day 7	gene2308 (FOXO1)	-0.0638317	6.41036	-1.34927	0.178531	0.999649	-1.34529
RNAseq	Whole Blood	Day 7	gene4976 (OPA1)	-0.0523378	5.87368	-1.34735	0.17915	0.999649	-1.34338
RNAseq	Whole Blood	Day 7	gene57585 (CRAMP1)	0.0577521	5.87112	1.34612	0.179542	0.999649	1.34217
RNAseq	Whole Blood	Day 7	gene144811 (LACC1)	-0.124426	2.56837	-1.34614	0.179554	0.999649	-1.34213
RNAseq	Whole Blood	Day 7	gene100137049 (PLA2G4B)	0.0841004	5.32139	1.34555	0.179731	0.999649	1.34158
RNAseq	Whole Blood	Day 7	gene205564 (SENP5)	0.0515993	5.58446	1.34549	0.179741	0.999649	1.34155
RNAseq	Whole Blood	Day 7	gene2619 (GAS1)	0.319185	-0.375352	1.34534	0.179816	0.999649	1.34132
RNAseq	Whole Blood	Day 7	gene92797 (HELB)	-0.158699	4.04041	-1.34513	0.179839	0.999649	-1.34125
RNAseq	Whole Blood	Day 7	gene53947 (A4GALT)	0.424133	-2.09645	1.34424	0.180151	0.999649	1.34029
RNAseq	Whole Blood	Day 7	gene154796 (AMOT)	0.12692	2.57434	1.34404	0.180214	0.999649	1.3401
RNAseq	Whole Blood	Day 7	gene730051 (ZNF814)	-0.088829	3.53726	-1.34405	0.180216	0.999649	-1.34009
RNAseq	Whole Blood	Day 7	gene3627 (CXCL10)	-0.425627	0.75846	-1.34342	0.180415	0.999649	-1.33948
RNAseq	Whole Blood	Day 7	gene163259 (DENND2C)	0.192207	0.753273	1.34345	0.180421	0.999649	1.33946
RNAseq	Whole Blood	Day 7	gene7627 (ZNF75A)	0.0862014	4.36146	1.34327	0.180459	0.999649	1.33934
RNAseq	Whole Blood	Day 7	gene57507 (ZNF608)	0.159462	2.07524	1.34256	0.180689	0.999649	1.33864
RNAseq	Whole Blood	Day 7	gene30848 (CTAG2)	-0.222344	-4.18846	-1.34242	0.180735	0.999649	-1.33849
RNAseq	Whole Blood	Day 7	gene196513 (DCP1B)	0.0804847	3.89455	1.34203	0.180885	0.999649	1.33804
RNAseq	Whole Blood	Day 7	gene10800 (CYSLTR1)	-0.0885057	4.47123	-1.34071	0.181285	0.999649	-1.33681
RNAseq	Whole Blood	Day 7	gene23500 (DAAM2)	0.275149	2.69671	1.34051	0.18137	0.999649	1.33655
RNAseq	Whole Blood	Day 7	gene5923 (RASGRF1)	0.393648	-0.957294	1.34039	0.18139	0.999649	1.33649
RNAseq	Whole Blood	Day 7	gene3383 (ICAM1)	-0.0961787	6.154	-1.33979	0.181588	0.999649	-1.33588
RNAseq	Whole Blood	Day 7	gene8528 (DDO)	0.328184	-0.427696	1.33967	0.18162	0.999649	1.33578
RNAseq	Whole Blood	Day 7	gene55151 (TMEM38B)	-0.138728	2.16818	-1.3392	0.181728	0.999649	-1.33545
RNAseq	Whole Blood	Day 7	gene5526 (PPP2R5B)	0.0727132	5.05157	1.33928	0.18176	0.999649	1.33535
RNAseq	Whole Blood	Day 7	gene5934 (RBL2)	0.0446682	8.46786	1.33883	0.181908	0.999649	1.3349
RNAseq	Whole Blood	Day 7	gene23556 (PIGN)	-0.0889097	3.63279	-1.33823	0.182096	0.999649	-1.33433
RNAseq	Whole Blood	Day 7	gene3559 (IL2RA)	-0.093069	3.99908	-1.33762	0.182295	0.999649	-1.33372
RNAseq	Whole Blood	Day 7	gene25996 (REXO2)	0.0902056	4.35119	1.33761	0.1823	0.999649	1.33371
RNAseq	Whole Blood	Day 7	gene147463 (ANKRD29)	0.626332	-2.56496	1.3372	0.182418	0.999649	1.33335
RNAseq	Whole Blood	Day 7	gene27430 (MAT2B)	-0.0581177	6.98872	-1.33694	0.182515	0.999649	-1.33305
RNAseq	Whole Blood	Day 7	gene79671 (NLRX1)	0.0871185	5.20185	1.33678	0.182565	0.999649	1.3329
RNAseq	Whole Blood	Day 7	gene2319 (FLOT2)	0.0573395	8.96875	1.33676	0.182569	0.999649	1.33289
RNAseq	Whole Blood	Day 7	gene27090 (ST6GALNAC4)	0.114263	5.51467	1.33586	0.182884	0.999649	1.33193
RNAseq	Whole Blood	Day 7	gene28804 (IGLV3-9)	0.497035	0.857721	1.33566	0.182918	0.999649	1.33182
RNAseq	Whole Blood	Day 7	gene79845 (RNF122)	0.0723267	4.60326	1.33327	0.183709	0.999649	1.32942
RNAseq	Whole Blood	Day 7	gene28820 (IGLV1-51)	-0.387893	3.74694	-1.33302	0.183785	0.999649	-1.32919
RNAseq	Whole Blood	Day 7	gene23584 (VSIG2)	-0.441208	-1.70954	-1.3316	0.18427	0.999649	-1.32772
RNAseq	Whole Blood	Day 7	gene102464833 (MIR6084)	0.127631	3.91415	1.33116	0.184406	0.999649	1.32731
RNAseq	Whole Blood	Day 7	gene10677 (AVIL)	0.120442	5.06151	1.33085	0.184512	0.999649	1.32699
RNAseq	Whole Blood	Day 7	gene101060226 (NBPF19)	-0.0591319	5.56688	-1.33078	0.184541	0.999649	-1.3269
RNAseq	Whole Blood	Day 7	gene5937 (RBMS1)	-0.0447515	6.83929	-1.33032	0.184672	0.999649	-1.32651
RNAseq	Whole Blood	Day 7	gene4689 (NCF4)	0.0600944	8.17084	1.32995	0.184814	0.999649	1.32608
RNAseq	Whole Blood	Day 7	gene2677 (GGCX)	0.0647782	4.73538	1.32932	0.185007	0.999649	1.3255
RNAseq	Whole Blood	Day 7	gene22980 (TCF25)	0.033884	7.59933	1.32895	0.185154	0.999649	1.32505
RNAseq	Whole Blood	Day 7	gene101928794 (MAST4-AS1)	-0.371869	-0.880851	-1.32848	0.18529	0.999649	-1.32464
RNAseq	Whole Blood	Day 7	gene8673 (VAMP8)	-0.0698689	6.41166	-1.32808	0.185429	0.999649	-1.32422
RNAseq	Whole Blood	Day 7	gene51559 (NT5DC3)	0.115809	2.93366	1.32737	0.185655	0.999649	1.32354
RNAseq	Whole Blood	Day 7	gene1845 (DUSP3)	-0.0848546	5.73708	-1.32716	0.185736	0.999649	-1.3233
RNAseq	Whole Blood	Day 7	gene64943 (NT5DC2)	0.183008	2.09053	1.32685	0.185835	0.999649	1.323
RNAseq	Whole Blood	Day 7	gene26354 (GNL3)	-0.0580093	5.55646	-1.32619	0.186059	0.999649	-1.32233
RNAseq	Whole Blood	Day 7	gene51086 (TNNI3K)	-0.483807	-1.66023	-1.3261	0.186091	0.999649	-1.32223
RNAseq	Whole Blood	Day 7	gene57823 (SLAMF7)	0.115001	6.21741	1.32594	0.186132	0.999649	1.32211
RNAseq	Whole Blood	Day 7	gene1075 (CTSC)	-0.0472266	7.5183	-1.32588	0.186153	0.999649	-1.32205
RNAseq	Whole Blood	Day 7	gene4134 (MAP4)	-0.0444204	6.88987	-1.32551	0.18627	0.999649	-1.32169
RNAseq	Whole Blood	Day 7	gene28701 (TRAJ54)	-0.243105	0.332592	-1.32537	0.186312	0.999649	-1.32157
RNAseq	Whole Blood	Day 7	gene9070 (ASH2L)	-0.0437626	5.94946	-1.3246	0.186571	0.999649	-1.32079
RNAseq	Whole Blood	Day 7	gene318 (NUDT2)	0.106654	2.96427	1.32445	0.186625	0.999649	1.32063
RNAseq	Whole Blood	Day 7	gene9903 (KLHL21)	0.0579486	7.02208	1.32436	0.18664	0.999649	1.32058
RNAseq	Whole Blood	Day 7	gene105375433 (LOC105375433)	0.140244	2.04949	1.32423	0.1867	0.999649	1.3204
RNAseq	Whole Blood	Day 7	gene5097 (PCDH1)	0.1611	2.39036	1.32373	0.186871	0.999649	1.31989
RNAseq	Whole Blood	Day 7	gene509 (ATP5F1C)	-0.0571112	5.90984	-1.32335	0.186986	0.999649	-1.31955
RNAseq	Whole Blood	Day 7	gene131034 (CPNE4)	-0.550017	-2.3025	-1.32325	0.187011	0.999649	-1.31947
RNAseq	Whole Blood	Day 7	gene28577 (TRBV12-3)	-0.219128	0.894777	-1.32152	0.187607	0.999649	-1.31769
RNAseq	Whole Blood	Day 7	gene5243 (ABCB1)	0.0933221	4.47794	1.32144	0.187631	0.999649	1.31762
RNAseq	Whole Blood	Day 7	gene23549 (DNPEP)	-0.0747012	5.19311	-1.32103	0.187745	0.999649	-1.31728
RNAseq	Whole Blood	Day 7	gene4608 (MYBPH)	0.179624	1.89698	1.32016	0.188048	0.999649	1.31638
RNAseq	Whole Blood	Day 7	gene3481 (IGF2)	-0.304156	0.0291711	-1.31946	0.188292	0.999649	-1.31565
RNAseq	Whole Blood	Day 7	gene79814 (AGMAT)	0.118979	2.8819	1.31924	0.188375	0.999649	1.3154
RNAseq	Whole Blood	Day 7	gene114796 (PSMG3-AS1)	-0.0974257	3.30187	-1.31861	0.188558	0.999649	-1.31486
RNAseq	Whole Blood	Day 7	gene26034 (IPCEF1)	-0.060463	6.66501	-1.31835	0.188656	0.999649	-1.31457
RNAseq	Whole Blood	Day 7	gene10752 (CHL1)	0.306032	-0.664699	1.31833	0.188693	0.999649	1.31445
RNAseq	Whole Blood	Day 7	gene338557 (FFAR4)	0.37246	-0.67122	1.31775	0.188849	0.999649	1.31399
RNAseq	Whole Blood	Day 7	gene81858 (SHARPIN)	0.0772369	6.42254	1.31776	0.188859	0.999649	1.31396
RNAseq	Whole Blood	Day 7	gene23524 (SRRM2)	0.0618861	10.7743	1.3176	0.188907	0.999649	1.31382
RNAseq	Whole Blood	Day 7	gene5820 (PVT1)	-0.111118	2.97947	-1.31679	0.18918	0.999649	-1.31301
RNAseq	Whole Blood	Day 7	gene84790 (TUBA1C)	-0.0687911	5.10825	-1.31606	0.189427	0.999649	-1.31228
RNAseq	Whole Blood	Day 7	gene476 (ATP1A1)	-0.0467264	8.60251	-1.31585	0.189484	0.999649	-1.31211
RNAseq	Whole Blood	Day 7	gene171023 (ASXL1)	0.0542486	6.66719	1.31552	0.189597	0.999649	1.31177
RNAseq	Whole Blood	Day 7	gene9398 (CD101)	0.0988102	5.13495	1.31527	0.189692	0.999649	1.31149
RNAseq	Whole Blood	Day 7	gene719 (C3AR1)	-0.111891	5.18245	-1.31525	0.189697	0.999649	-1.31148
RNAseq	Whole Blood	Day 7	gene112849 (L3HYPDH)	0.108527	3.39421	1.31493	0.189805	0.999649	1.31116
RNAseq	Whole Blood	Day 7	gene3949 (LDLR)	-0.147781	4.71699	-1.31478	0.189853	0.999649	-1.31101
RNAseq	Whole Blood	Day 7	gene2982 (GUCY1A1)	-0.127372	3.18469	-1.31437	0.19	0.999649	-1.31058
RNAseq	Whole Blood	Day 7	gene123920 (CMTM3)	-0.0474469	6.59084	-1.31416	0.190073	0.999649	-1.31036
RNAseq	Whole Blood	Day 7	gene23043 (TNIK)	0.0647166	5.81946	1.31392	0.190139	0.999649	1.31017
RNAseq	Whole Blood	Day 7	gene28784 (IGLV4-69)	0.471698	1.65724	1.31366	0.190216	0.999649	1.30994
RNAseq	Whole Blood	Day 7	gene3108 (HLA-DMA)	-0.0883682	5.98834	-1.31359	0.190251	0.999649	-1.30984
RNAseq	Whole Blood	Day 7	gene6383 (SDC2)	0.187814	1.5469	1.31338	0.190318	0.999649	1.30964
RNAseq	Whole Blood	Day 7	gene64743 (WDR13)	0.0524595	5.85923	1.31319	0.190417	0.999649	1.30935
RNAseq	Whole Blood	Day 7	gene22938 (SNW1)	-0.0373884	6.68878	-1.31257	0.190592	0.999649	-1.30883
RNAseq	Whole Blood	Day 7	gene65251 (ZNF649)	0.0847478	3.21552	1.31245	0.190602	0.999649	1.3088
RNAseq	Whole Blood	Day 7	gene2321 (FLT1)	0.23771	1.22022	1.31234	0.19067	0.999649	1.3086
RNAseq	Whole Blood	Day 7	gene497190 (CLEC18B)	-0.253818	-0.00157118	-1.31238	0.190694	0.999649	-1.30853
RNAseq	Whole Blood	Day 7	gene101060341 (LOC101060341)	0.531297	-2.56102	1.31185	0.190834	0.999649	1.30812
RNAseq	Whole Blood	Day 7	gene137964 (GPAT4)	0.0418886	6.39471	1.31187	0.190847	0.999649	1.30808
RNAseq	Whole Blood	Day 7	gene119032 (BORCS7)	-0.0991602	3.50915	-1.31146	0.190965	0.999649	-1.30773
RNAseq	Whole Blood	Day 7	gene9702 (CEP57)	-0.0577835	5.29379	-1.31139	0.190981	0.999649	-1.30768
RNAseq	Whole Blood	Day 7	gene5591 (PRKDC)	0.0635914	7.90174	1.31123	0.191048	0.999649	1.30748
RNAseq	Whole Blood	Day 7	gene23315 (SLC9A8)	0.0718707	6.1904	1.3111	0.19109	0.999649	1.30736
RNAseq	Whole Blood	Day 7	gene79038 (ZFYVE21)	-0.0720962	4.19661	-1.31091	0.191135	0.999649	-1.30723
RNAseq	Whole Blood	Day 7	gene5291 (PIK3CB)	-0.047738	5.71516	-1.31068	0.19124	0.999649	-1.30692
RNAseq	Whole Blood	Day 7	gene2580 (GAK)	0.0357052	7.87113	1.3106	0.191263	0.999649	1.30685
RNAseq	Whole Blood	Day 7	gene822 (CAPG)	-0.0743503	6.84344	-1.31043	0.191316	0.999649	-1.3067
RNAseq	Whole Blood	Day 7	gene100423062 (IGLL5)	-0.302325	5.96878	-1.31032	0.191352	0.999649	-1.30659
RNAseq	Whole Blood	Day 7	gene10444 (ZER1)	0.0731951	7.42768	1.30976	0.191554	0.999649	1.30599
RNAseq	Whole Blood	Day 7	gene9741 (LAPTM4A)	-0.068054	6.39143	-1.30961	0.191602	0.999649	-1.30586
RNAseq	Whole Blood	Day 7	gene324 (APC)	0.0561043	6.38873	1.30921	0.191732	0.999649	1.30547
RNAseq	Whole Blood	Day 7	gene8655 (DYNLL1)	-0.0666315	6.08388	-1.30922	0.191738	0.999649	-1.30545
RNAseq	Whole Blood	Day 7	gene154664 (ABCA13)	0.218783	0.684736	1.30857	0.191936	0.999649	1.30487
RNAseq	Whole Blood	Day 7	gene11275 (KLHL2)	0.0782765	6.03615	1.30833	0.192023	0.999649	1.30462
RNAseq	Whole Blood	Day 7	gene11017 (SNRNP27)	-0.0771517	4.44533	-1.30807	0.192097	0.999649	-1.3044
RNAseq	Whole Blood	Day 7	gene100533179 (UBE2F-SCLY)	0.0527543	5.5926	1.30812	0.192105	0.999649	1.30438
RNAseq	Whole Blood	Day 7	gene85302 (FBF1)	0.0868321	3.90946	1.30777	0.192211	0.999649	1.30407
RNAseq	Whole Blood	Day 7	gene197320 (ZNF778)	0.0826007	3.63895	1.30747	0.192301	0.999649	1.3038
RNAseq	Whole Blood	Day 7	gene6521 (SLC4A1)	0.212434	9.04255	1.30754	0.192307	0.999649	1.30378
RNAseq	Whole Blood	Day 7	gene28737 (TRAJ18)	-0.233061	0.692945	-1.30738	0.192343	0.999649	-1.30368
RNAseq	Whole Blood	Day 7	gene401261 (LOC401261)	-0.12985	2.95319	-1.30706	0.192446	0.999649	-1.30338
RNAseq	Whole Blood	Day 7	gene8482 (SEMA7A)	0.0973144	4.25143	1.30689	0.192511	0.999649	1.30319
RNAseq	Whole Blood	Day 7	gene100130992 (LOC100130992)	0.248975	0.280334	1.3069	0.192529	0.999649	1.30314
RNAseq	Whole Blood	Day 7	gene439 (GET3)	0.049699	5.61208	1.30666	0.192591	0.999649	1.30295
RNAseq	Whole Blood	Day 7	gene2113 (ETS1)	-0.0642807	9.84539	-1.30641	0.192669	0.999649	-1.30272
RNAseq	Whole Blood	Day 7	gene5955 (RCN2)	0.0799967	4.01659	1.30618	0.192738	0.999649	1.30252
RNAseq	Whole Blood	Day 7	gene4259 (MGST3)	-0.0774124	4.39922	-1.3062	0.192747	0.999649	-1.3025
RNAseq	Whole Blood	Day 7	gene54910 (SEMA4C)	0.0755002	5.23507	1.30613	0.192774	0.999649	1.30242
RNAseq	Whole Blood	Day 7	gene55600 (ITLN1)	0.207097	1.50052	1.30547	0.193004	0.999649	1.30174
RNAseq	Whole Blood	Day 7	gene286144 (TRIQK)	-0.0899728	3.55379	-1.30516	0.193096	0.999649	-1.30147
RNAseq	Whole Blood	Day 7	gene11123 (RCAN3)	-0.0854405	6.08677	-1.305	0.193153	0.999649	-1.30131
RNAseq	Whole Blood	Day 7	gene10903 (MTMR11)	-0.0983979	4.4974	-1.30494	0.193175	0.999649	-1.30124
RNAseq	Whole Blood	Day 7	gene131890 (GRK7)	0.468443	-1.20887	1.30465	0.193241	0.999649	1.30105
RNAseq	Whole Blood	Day 7	gene9820 (CUL7)	0.058925	4.64924	1.30468	0.193272	0.999649	1.30096
RNAseq	Whole Blood	Day 7	gene150864 (FAM117B)	-0.0652943	5.56907	-1.30371	0.193593	0.999649	-1.30002
RNAseq	Whole Blood	Day 7	gene10093 (ARPC4)	-0.0415081	8.37001	-1.3035	0.193672	0.999649	-1.29979
RNAseq	Whole Blood	Day 7	gene5687 (PSMA6)	-0.0665148	5.83974	-1.30307	0.193803	0.999649	-1.29941
RNAseq	Whole Blood	Day 7	gene58485 (TRAPPC1)	-0.0454419	6.83776	-1.30298	0.193836	0.999649	-1.29931
RNAseq	Whole Blood	Day 7	gene283989 (TSEN54)	0.0705443	5.12697	1.30193	0.194207	0.999649	1.29823
RNAseq	Whole Blood	Day 7	gene84148 (KAT8)	0.0412807	6.20089	1.30177	0.194258	0.999649	1.29809
RNAseq	Whole Blood	Day 7	gene23659 (PLA2G15)	-0.10044	3.80278	-1.30174	0.194272	0.999649	-1.29804
RNAseq	Whole Blood	Day 7	gene57482 (CRACD)	0.220031	0.672	1.30167	0.194315	0.999649	1.29792
RNAseq	Whole Blood	Day 7	gene101927851 (LOC101927851)	-0.160998	1.86123	-1.30148	0.19434	0.999649	-1.29785
RNAseq	Whole Blood	Day 7	gene123803 (NTAN1)	0.0692217	4.6234	1.3013	0.194415	0.999649	1.29763
RNAseq	Whole Blood	Day 7	gene6037 (RNASE3)	0.198831	1.34138	1.3008	0.194591	0.999649	1.29712
RNAseq	Whole Blood	Day 7	gene10290 (SPEG)	-0.143416	2.37395	-1.29998	0.194873	0.999649	-1.2963
RNAseq	Whole Blood	Day 7	gene90102 (PHLDB2)	0.133203	2.74413	1.29906	0.195182	0.999649	1.2954
RNAseq	Whole Blood	Day 7	gene203260 (CCDC107)	0.0692716	4.60348	1.29886	0.195244	0.999649	1.29522
RNAseq	Whole Blood	Day 7	gene23600 (AMACR)	0.10805	3.28384	1.2986	0.195335	0.999649	1.29496
RNAseq	Whole Blood	Day 7	gene920 (CD4)	-0.0593196	8.68378	-1.29851	0.195383	0.999649	-1.29482
RNAseq	Whole Blood	Day 7	gene51449 (PCYOX1)	0.0587424	5.06009	1.29787	0.195604	0.999649	1.29418
RNAseq	Whole Blood	Day 7	gene7005 (TEAD3)	0.443087	-1.58873	1.29742	0.195716	0.999649	1.29385
RNAseq	Whole Blood	Day 7	gene55704 (CCDC88A)	-0.0883462	6.23924	-1.29653	0.196059	0.999649	-1.29286
RNAseq	Whole Blood	Day 7	gene573 (BAG1)	0.12687	8.58674	1.29624	0.196161	0.999649	1.29257
RNAseq	Whole Blood	Day 7	gene100133941 (CD24)	0.131662	4.26332	1.29515	0.196533	0.999649	1.29149
RNAseq	Whole Blood	Day 7	gene3516 (RBPJ)	-0.0654162	6.81823	-1.29476	0.196673	0.999649	-1.29109
RNAseq	Whole Blood	Day 7	gene5230 (PGK1)	-0.0398324	8.5503	-1.29462	0.196719	0.999649	-1.29096
RNAseq	Whole Blood	Day 7	gene8805 (TRIM24)	-0.0522418	5.04101	-1.29443	0.196766	0.999649	-1.29082
RNAseq	Whole Blood	Day 7	gene64780 (MICAL1)	0.0539246	7.9978	1.29433	0.196806	0.999649	1.29071
RNAseq	Whole Blood	Day 7	gene6612 (SUMO3)	-0.0613365	6.0514	-1.294	0.196929	0.999649	-1.29035
RNAseq	Whole Blood	Day 7	gene101929355 (CFAP97D2)	0.251755	0.179371	1.29393	0.196948	0.999649	1.2903
RNAseq	Whole Blood	Day 7	gene728927 (ZNF736)	0.0776086	4.41752	1.29332	0.197152	0.999649	1.28971
RNAseq	Whole Blood	Day 7	gene57414 (RHBDD2)	-0.0535951	5.74263	-1.29324	0.197176	0.999649	-1.28964
RNAseq	Whole Blood	Day 7	gene7182 (NR2C2)	0.0529081	6.9155	1.29315	0.197224	0.999649	1.2895
RNAseq	Whole Blood	Day 7	gene55917 (CTTNBP2NL)	-0.158553	2.00691	-1.29296	0.197298	0.999649	-1.28929
RNAseq	Whole Blood	Day 7	gene644794 (LINC02604)	0.116306	2.93036	1.29258	0.197412	0.999649	1.28896
RNAseq	Whole Blood	Day 7	gene148203 (ZNF738)	-0.11614	3.04784	-1.29195	0.197615	0.999649	-1.28838
RNAseq	Whole Blood	Day 7	gene55204 (GOLPH3L)	0.0802372	4.32223	1.29175	0.197683	0.999649	1.28818
RNAseq	Whole Blood	Day 7	gene23467 (NPTXR)	0.0959496	3.5955	1.29168	0.197724	0.999649	1.28806
RNAseq	Whole Blood	Day 7	gene51776 (MAP3K20)	-0.0939867	4.24509	-1.29155	0.197777	0.999649	-1.28791
RNAseq	Whole Blood	Day 7	gene25949 (SYF2)	-0.0495522	6.80406	-1.28986	0.198339	0.999649	-1.2863
RNAseq	Whole Blood	Day 7	gene57804 (POLD4)	0.0448793	6.29011	1.28932	0.198536	0.999649	1.28573
RNAseq	Whole Blood	Day 7	gene51081 (MRPS7)	-0.0641524	4.75453	-1.28921	0.198582	0.999649	-1.2856
RNAseq	Whole Blood	Day 7	gene54870 (QRICH1)	0.0360685	6.88374	1.28908	0.19862	0.999649	1.28549
RNAseq	Whole Blood	Day 7	gene23162 (MAPK8IP3)	0.0700047	7.48592	1.28789	0.199038	0.999649	1.2843
RNAseq	Whole Blood	Day 7	gene2064 (ERBB2)	0.119699	4.12926	1.28769	0.199104	0.999649	1.28411
RNAseq	Whole Blood	Day 7	gene8739 (HRK)	-0.427214	-1.43476	-1.28709	0.199306	0.999649	-1.28353
RNAseq	Whole Blood	Day 7	gene140688 (NOL4L)	0.0528207	6.71455	1.28687	0.199394	0.999649	1.28328
RNAseq	Whole Blood	Day 7	gene400946 (LINC00954)	0.122145	3.05016	1.28692	0.199397	0.999649	1.28327
RNAseq	Whole Blood	Day 7	gene79864 (JHY)	0.139239	1.77379	1.28666	0.199448	0.999649	1.28313
RNAseq	Whole Blood	Day 7	gene1362 (CPD)	0.0646641	7.87404	1.28668	0.199455	0.999649	1.2831
RNAseq	Whole Blood	Day 7	gene25844 (YIPF3)	0.03431	7.04217	1.28641	0.199561	0.999649	1.2828
RNAseq	Whole Blood	Day 7	gene23164 (MPRIP)	0.0458772	7.81864	1.28582	0.19975	0.999649	1.28226
RNAseq	Whole Blood	Day 7	gene102723996 (LOC102723996)	-0.166588	1.10177	-1.28498	0.200058	0.999649	-1.28139
RNAseq	Whole Blood	Day 7	gene10257 (ABCC4)	-0.0838357	4.31432	-1.28484	0.200115	0.999649	-1.28122
RNAseq	Whole Blood	Day 7	gene1292 (COL6A2)	0.0675581	5.69756	1.28322	0.200667	0.999649	1.27965
RNAseq	Whole Blood	Day 7	gene977 (CD151)	-0.0753906	4.9444	-1.28304	0.200732	0.999649	-1.27947
RNAseq	Whole Blood	Day 7	gene10811 (NOXA1)	-0.108958	3.28705	-1.28298	0.200743	0.999649	-1.27944
RNAseq	Whole Blood	Day 7	gene22990 (PCNX1)	0.0696417	7.80537	1.28291	0.20077	0.999649	1.27936
RNAseq	Whole Blood	Day 7	gene2185 (PTK2B)	0.0349974	8.79866	1.28148	0.201283	0.999649	1.2779
RNAseq	Whole Blood	Day 7	gene91039 (DPP9)	0.0407649	6.61574	1.28105	0.201415	0.999649	1.27753
RNAseq	Whole Blood	Day 7	gene1536 (CYBB)	-0.0997082	9.32814	-1.28108	0.20142	0.999649	-1.27752
RNAseq	Whole Blood	Day 7	gene9296 (ATP6V1F)	-0.0597065	5.97488	-1.28106	0.201425	0.999649	-1.2775
RNAseq	Whole Blood	Day 7	gene113791 (PIK3IP1)	-0.0848005	7.66341	-1.28041	0.201648	0.999649	-1.27687
RNAseq	Whole Blood	Day 7	gene23059 (CLUAP1)	-0.0840619	3.62797	-1.28028	0.201689	0.999649	-1.27675
RNAseq	Whole Blood	Day 7	gene201294 (UNC13D)	0.044816	8.59239	1.28026	0.201694	0.999649	1.27674
RNAseq	Whole Blood	Day 7	gene55602 (CDKN2AIP)	0.0577973	4.80992	1.27931	0.202026	0.999649	1.2758
RNAseq	Whole Blood	Day 7	gene89872 (AQP10)	-0.174468	1.80916	-1.27921	0.202075	0.999649	-1.27566
RNAseq	Whole Blood	Day 7	gene10801 (SEPTIN9)	-0.0311352	9.83359	-1.27918	0.202083	0.999649	-1.27564
RNAseq	Whole Blood	Day 7	gene54986 (ULK4)	-0.113096	2.78157	-1.27903	0.202128	0.999649	-1.27551
RNAseq	Whole Blood	Day 7	gene102466759 (MIR6894)	0.268481	-0.136574	1.27907	0.20213	0.999649	1.27551
RNAseq	Whole Blood	Day 7	gene91775 (NXPE3)	-0.0432802	5.98695	-1.27893	0.202173	0.999649	-1.27539
RNAseq	Whole Blood	Day 7	gene51588 (PIAS4)	0.052499	5.31211	1.27886	0.202183	0.999649	1.27536
RNAseq	Whole Blood	Day 7	gene8242 (KDM5C)	0.0317585	7.74242	1.27874	0.202231	0.999649	1.27522
RNAseq	Whole Blood	Day 7	gene64753 (CCDC136)	0.120547	2.68332	1.27842	0.202351	0.999649	1.27488
RNAseq	Whole Blood	Day 7	gene5692 (PSMB4)	-0.0414777	7.05493	-1.27706	0.202835	0.999649	-1.27352
RNAseq	Whole Blood	Day 7	gene440073 (IQSEC3)	-0.204941	0.129075	-1.27681	0.202921	0.999649	-1.27327
RNAseq	Whole Blood	Day 7	gene55909 (BIN3)	0.046381	5.67945	1.27667	0.202969	0.999649	1.27314
RNAseq	Whole Blood	Day 7	gene4481 (MSR1)	-0.232268	1.82388	-1.27637	0.203077	0.999649	-1.27284
RNAseq	Whole Blood	Day 7	gene4722 (NDUFS3)	0.069918	4.57174	1.27631	0.203098	0.999649	1.27278
RNAseq	Whole Blood	Day 7	gene23534 (TNPO3)	0.0362241	6.64406	1.27614	0.203152	0.999649	1.27262
RNAseq	Whole Blood	Day 7	gene8470 (SORBS2)	0.399853	-1.47277	1.2755	0.203362	0.999649	1.27203
RNAseq	Whole Blood	Day 7	gene10948 (STARD3)	0.0376788	6.58727	1.27546	0.203389	0.999649	1.27195
RNAseq	Whole Blood	Day 7	gene23052 (ENDOD1)	-0.0781695	5.17285	-1.2753	0.20346	0.999649	-1.27176
RNAseq	Whole Blood	Day 7	gene3709 (ITPR2)	-0.0552095	6.48164	-1.27511	0.20352	0.999649	-1.27159
RNAseq	Whole Blood	Day 7	gene640 (BLK)	0.0939069	5.36975	1.27497	0.203569	0.999649	1.27145
RNAseq	Whole Blood	Day 7	gene100132417 (FCGR1CP)	0.359951	1.54692	1.27462	0.203687	0.999649	1.27112
RNAseq	Whole Blood	Day 7	gene1892 (ECHS1)	0.0619767	5.06071	1.27442	0.203752	0.999649	1.27093
RNAseq	Whole Blood	Day 7	gene400660 (LINC00683)	-0.513022	-2.29756	-1.27403	0.203882	0.999649	-1.27057
RNAseq	Whole Blood	Day 7	gene3702 (ITK)	-0.0530622	7.45374	-1.27386	0.203954	0.999649	-1.27037
RNAseq	Whole Blood	Day 7	gene644246 (KANSL1-AS1)	-0.17147	0.597531	-1.27386	0.203957	0.999649	-1.27036
RNAseq	Whole Blood	Day 7	gene203259 (FAM219A)	0.0517453	4.98511	1.27376	0.203988	0.999649	1.27027
RNAseq	Whole Blood	Day 7	gene1615 (DARS1)	-0.0530738	5.53169	-1.27354	0.204066	0.999649	-1.27005
RNAseq	Whole Blood	Day 7	gene4810 (NHS)	0.104902	3.85301	1.27349	0.204085	0.999649	1.27
RNAseq	Whole Blood	Day 7	gene79041 (TMEM38A)	0.151131	1.65759	1.27332	0.204158	0.999649	1.26979
RNAseq	Whole Blood	Day 7	gene221078 (NSUN6)	-0.0868654	3.91125	-1.27316	0.204208	0.999649	-1.26965
RNAseq	Whole Blood	Day 7	gene84787 (KMT5C)	0.0991833	3.54407	1.27259	0.204418	0.999649	1.26907
RNAseq	Whole Blood	Day 7	gene102723854 (LINC01819)	0.262774	0.0135599	1.27217	0.204543	0.999649	1.26871
RNAseq	Whole Blood	Day 7	gene347735 (SERINC2)	-0.116613	2.38979	-1.27203	0.204613	0.999649	-1.26852
RNAseq	Whole Blood	Day 7	gene143689 (PIWIL4)	0.135693	1.86402	1.27158	0.204756	0.999649	1.26812
RNAseq	Whole Blood	Day 7	gene7917 (BAG6)	0.0507942	8.45581	1.27151	0.204799	0.999649	1.268
RNAseq	Whole Blood	Day 7	gene2665 (GDI2)	-0.0343977	8.17057	-1.27113	0.204928	0.999649	-1.26764
RNAseq	Whole Blood	Day 7	gene10726 (NUDC)	-0.0530422	6.35758	-1.27074	0.205055	0.999649	-1.26728
RNAseq	Whole Blood	Day 7	gene144203 (OVOS2)	0.325162	-1.33067	1.2707	0.20508	0.999649	1.26721
RNAseq	Whole Blood	Day 7	gene399687 (MYO18A)	0.0367741	7.60213	1.27039	0.20518	0.999649	1.26693
RNAseq	Whole Blood	Day 7	gene57509 (MTUS1)	0.141754	1.94355	1.27005	0.205309	0.999649	1.26657
RNAseq	Whole Blood	Day 7	gene1769 (DNAH8)	-0.413397	-1.10949	-1.26923	0.205607	0.999649	-1.26574
RNAseq	Whole Blood	Day 7	gene79607 (FAM118B)	-0.0910942	3.41539	-1.26837	0.2059	0.999649	-1.26492
RNAseq	Whole Blood	Day 7	gene8703 (B4GALT3)	0.0483088	5.94638	1.26829	0.205938	0.999649	1.26481
RNAseq	Whole Blood	Day 7	gene4907 (NT5E)	0.0894375	3.89332	1.26798	0.206048	0.999649	1.26451
RNAseq	Whole Blood	Day 7	gene145200 (LINC00239)	0.31572	-0.533179	1.26776	0.206091	0.999649	1.26439
RNAseq	Whole Blood	Day 7	gene134957 (STXBP5)	0.0738158	6.14172	1.26681	0.206452	0.999649	1.26338
RNAseq	Whole Blood	Day 7	gene28412 (IGHV3-66)	0.469734	-0.0835943	1.26604	0.206763	0.999649	1.26252
RNAseq	Whole Blood	Day 7	gene89822 (KCNK17)	0.283816	-0.634586	1.26573	0.206857	0.999649	1.26225
RNAseq	Whole Blood	Day 7	gene728118 (NUTM2A)	0.241042	0.161462	1.26506	0.207098	0.999649	1.26159
RNAseq	Whole Blood	Day 7	gene27130 (INVS)	0.0735666	4.01577	1.26462	0.207232	0.999649	1.26121
RNAseq	Whole Blood	Day 7	gene100996664 (LOC100996664)	0.302051	-0.442867	1.26457	0.207261	0.999649	1.26113
RNAseq	Whole Blood	Day 7	gene84230 (LRRC8C)	-0.0620649	5.87288	-1.26434	0.207357	0.999649	-1.26087
RNAseq	Whole Blood	Day 7	gene7294 (TXK)	-0.0771566	5.67232	-1.26414	0.207419	0.999649	-1.2607
RNAseq	Whole Blood	Day 7	gene409 (ARRB2)	0.0280742	9.89637	1.26404	0.207456	0.999649	1.26059
RNAseq	Whole Blood	Day 7	gene4149 (MAX)	-0.0442785	7.86052	-1.26393	0.207494	0.999649	-1.26049
RNAseq	Whole Blood	Day 7	gene23177 (CEP68)	-0.0617406	5.03723	-1.26376	0.20755	0.999649	-1.26033
RNAseq	Whole Blood	Day 7	gene4351 (MPI)	-0.0647548	4.78085	-1.26368	0.207593	0.999649	-1.26021
RNAseq	Whole Blood	Day 7	gene3123 (HLA-DRB1)	-0.0889768	7.19767	-1.26358	0.207622	0.999649	-1.26013
RNAseq	Whole Blood	Day 7	gene94039 (ZNF101)	-0.0670525	6.15452	-1.26343	0.207677	0.999649	-1.25998
RNAseq	Whole Blood	Day 7	gene401612 (SLC25A53)	0.101532	2.80764	1.26341	0.207694	0.999649	1.25993
RNAseq	Whole Blood	Day 7	gene1312 (COMT)	-0.0679482	5.83086	-1.26143	0.208399	0.999649	-1.25798
RNAseq	Whole Blood	Day 7	gene140460 (ASB7)	-0.0507849	4.8411	-1.26062	0.208683	0.999649	-1.25719
RNAseq	Whole Blood	Day 7	gene8349 (H2BC21)	-0.089372	5.85724	-1.26045	0.208746	0.999649	-1.25702
RNAseq	Whole Blood	Day 7	gene55534 (MAML3)	0.0643554	5.85854	1.2605	0.208749	0.999649	1.25701
RNAseq	Whole Blood	Day 7	gene643837 (LINC01128)	0.080758	3.72565	1.26028	0.208782	0.999649	1.25692
RNAseq	Whole Blood	Day 7	gene100128288 (LOC100128288)	0.194764	0.900952	1.26035	0.208796	0.999649	1.25688
RNAseq	Whole Blood	Day 7	gene4172 (MCM3)	0.0500435	5.92586	1.26022	0.208827	0.999649	1.2568
RNAseq	Whole Blood	Day 7	gene196500 (PIANP)	0.269784	-0.309614	1.26016	0.208852	0.999649	1.25673
RNAseq	Whole Blood	Day 7	gene9509 (ADAMTS2)	0.656269	-2.54373	1.25958	0.209036	0.999649	1.25622
RNAseq	Whole Blood	Day 7	gene55199 (FAM86C1)	-0.11856	2.10197	-1.25896	0.209288	0.999649	-1.25553
RNAseq	Whole Blood	Day 7	gene112597 (CYTOR)	-0.0911998	3.4552	-1.25893	0.209291	0.999649	-1.25552
RNAseq	Whole Blood	Day 7	gene377677 (CA13)	-0.159463	1.12524	-1.25871	0.209357	0.999649	-1.25534
RNAseq	Whole Blood	Day 7	gene79048 (SECISBP2)	0.044284	6.57701	1.25855	0.209439	0.999649	1.25511
RNAseq	Whole Blood	Day 7	gene348180 (CTU2)	0.0827521	3.28558	1.25854	0.209441	0.999649	1.25511
RNAseq	Whole Blood	Day 7	gene56666 (PANX2)	0.0933893	5.50688	1.25842	0.209472	0.999649	1.25502
RNAseq	Whole Blood	Day 7	gene55140 (ELP3)	-0.0519518	5.34554	-1.25773	0.209717	0.999649	-1.25435
RNAseq	Whole Blood	Day 7	gene2323 (FLT3LG)	-0.0596953	6.39464	-1.25758	0.209779	0.999649	-1.25417
RNAseq	Whole Blood	Day 7	gene8266 (UBL4A)	-0.0523216	5.60989	-1.25706	0.209986	0.999649	-1.2536
RNAseq	Whole Blood	Day 7	gene80139 (ZNF703)	-0.148875	4.34237	-1.25684	0.210067	0.999649	-1.25338
RNAseq	Whole Blood	Day 7	gene90594 (ZNF439)	0.0924324	3.44857	1.25674	0.210083	0.999649	1.25334
RNAseq	Whole Blood	Day 7	gene3998 (LMAN1)	0.0684607	5.38544	1.25635	0.210212	0.999649	1.25298
RNAseq	Whole Blood	Day 7	gene54509 (RHOF)	0.0468835	6.79013	1.25631	0.210242	0.999649	1.2529
RNAseq	Whole Blood	Day 7	gene54665 (RSBN1)	-0.0660396	5.27137	-1.25618	0.210263	0.999649	-1.25284
RNAseq	Whole Blood	Day 7	gene7570 (ZNF22)	-0.0670861	4.5788	-1.25595	0.210351	0.999649	-1.2526
RNAseq	Whole Blood	Day 7	gene23046 (KIF21B)	0.0552609	8.17046	1.25579	0.210427	0.999649	1.25239
RNAseq	Whole Blood	Day 7	gene51195 (RAPGEFL1)	0.0874527	3.87418	1.25573	0.210431	0.999649	1.25238
RNAseq	Whole Blood	Day 7	gene104355426 (LENG8-AS1)	0.433531	-2.58969	1.2555	0.21053	0.999649	1.25211
RNAseq	Whole Blood	Day 7	gene132864 (CPEB2)	-0.0873836	4.74772	-1.2541	0.211025	0.999649	-1.25075
RNAseq	Whole Blood	Day 7	gene4609 (MYC)	-0.0818324	6.8062	-1.25406	0.211049	0.999649	-1.25069
RNAseq	Whole Blood	Day 7	gene55027 (HEATR3)	-0.0790476	4.24759	-1.25343	0.211284	0.999649	-1.25004
RNAseq	Whole Blood	Day 7	gene353514 (LILRA5)	-0.0952932	5.85255	-1.25325	0.211345	0.999649	-1.24988
RNAseq	Whole Blood	Day 7	gene221981 (THSD7A)	-0.389513	-1.10281	-1.25225	0.211704	0.999649	-1.24889
RNAseq	Whole Blood	Day 7	gene152579 (SCFD2)	-0.073321	4.03374	-1.25179	0.211881	0.999649	-1.24841
RNAseq	Whole Blood	Day 7	gene53335 (BCL11A)	-0.0807516	4.61741	-1.25125	0.212072	0.999649	-1.24789
RNAseq	Whole Blood	Day 7	gene23107 (MRPS27)	-0.0525779	5.23668	-1.25082	0.212217	0.999649	-1.24749
RNAseq	Whole Blood	Day 7	gene8202 (NCOA3)	0.0523831	7.35809	1.25077	0.212251	0.999649	1.2474
RNAseq	Whole Blood	Day 7	gene162466 (PHOSPHO1)	0.101099	8.57335	1.25002	0.212534	0.999649	1.24663
RNAseq	Whole Blood	Day 7	gene7752 (ZNF200)	0.0742121	4.77968	1.24977	0.21261	0.999649	1.24642
RNAseq	Whole Blood	Day 7	gene55783 (CMTR2)	-0.0748171	4.46427	-1.24975	0.212617	0.999649	-1.2464
RNAseq	Whole Blood	Day 7	gene28660 (TRAV23DV6)	-0.136693	2.06492	-1.24962	0.212719	0.999649	-1.24612
RNAseq	Whole Blood	Day 7	gene27434 (POLM)	0.0554248	5.47859	1.24923	0.212822	0.999649	1.24584
RNAseq	Whole Blood	Day 7	gene222229 (LRWD1)	0.0730504	5.61546	1.24917	0.212833	0.999649	1.24581
RNAseq	Whole Blood	Day 7	gene8767 (RIPK2)	-0.0753274	4.51344	-1.24888	0.212927	0.999649	-1.24556
RNAseq	Whole Blood	Day 7	gene51347 (TAOK3)	-0.0350783	7.54622	-1.24838	0.21311	0.999649	-1.24506
RNAseq	Whole Blood	Day 7	gene28569 (TRBV18)	0.190871	0.865137	1.24838	0.213124	0.999649	1.24502
RNAseq	Whole Blood	Day 7	gene51759 (C9orf78)	0.120866	8.8185	1.24833	0.213149	0.999649	1.24495
RNAseq	Whole Blood	Day 7	gene10737 (RFPL3S)	0.333278	-0.621689	1.24837	0.213153	0.999649	1.24494
RNAseq	Whole Blood	Day 7	gene23291 (FBXW11)	-0.0466043	5.62703	-1.2474	0.213465	0.999649	-1.2441
RNAseq	Whole Blood	Day 7	gene9267 (CYTH1)	0.0308456	8.98201	1.2468	0.213707	0.999649	1.24344
RNAseq	Whole Blood	Day 7	gene64422 (ATG3)	-0.0503813	6.8111	-1.24636	0.213847	0.999649	-1.24306
RNAseq	Whole Blood	Day 7	gene3117 (HLA-DQA1)	-0.107781	4.33443	-1.24616	0.213938	0.999649	-1.24281
RNAseq	Whole Blood	Day 7	gene54802 (TRIT1)	-0.0774445	3.66531	-1.24574	0.214093	0.999649	-1.24239
RNAseq	Whole Blood	Day 7	gene100505869 (CFAP58-DT)	-0.215993	1.25278	-1.24513	0.214295	0.999649	-1.24184
RNAseq	Whole Blood	Day 7	gene6423 (SFRP2)	0.222712	1.11422	1.24507	0.214338	0.999649	1.24173
RNAseq	Whole Blood	Day 7	gene28870 (IGKV6D-21)	-0.678865	-1.65009	-1.24481	0.214377	0.999649	-1.24162
RNAseq	Whole Blood	Day 7	gene84818 (IL17RC)	-0.161143	1.85861	-1.24458	0.21451	0.999649	-1.24126
RNAseq	Whole Blood	Day 7	gene2027 (ENO3)	-0.114162	2.83463	-1.24443	0.214566	0.999649	-1.24111
RNAseq	Whole Blood	Day 7	gene126731 (CCSAP)	0.0626257	4.80848	1.2437	0.214837	0.999649	1.24037
RNAseq	Whole Blood	Day 7	gene57157 (PHTF2)	-0.0722714	4.624	-1.24366	0.214851	0.999649	-1.24034
RNAseq	Whole Blood	Day 7	gene7273 (TTN)	-0.121982	4.60818	-1.24337	0.21496	0.999649	-1.24004
RNAseq	Whole Blood	Day 7	gene3992 (FADS1)	-0.126471	3.82239	-1.2432	0.215033	0.999649	-1.23984
RNAseq	Whole Blood	Day 7	gene26052 (DNM3)	-0.129523	3.12299	-1.24305	0.215082	0.999649	-1.23971
RNAseq	Whole Blood	Day 7	gene57653 (SUGT1P4-STRA6LP-CCDC180)	0.0890617	3.25362	1.24263	0.21522	0.999649	1.23934
RNAseq	Whole Blood	Day 7	gene9441 (MED26)	0.0664367	4.3776	1.24257	0.215228	0.999649	1.23932
RNAseq	Whole Blood	Day 7	gene55257 (MRGBP)	0.0633434	4.27443	1.24243	0.215299	0.999649	1.23913
RNAseq	Whole Blood	Day 7	gene80003 (PCNX2)	-0.0684224	4.58712	-1.24174	0.215557	0.999649	-1.23843
RNAseq	Whole Blood	Day 7	gene55771 (PRR11)	-0.0989515	3.70647	-1.24165	0.215582	0.999649	-1.23836
RNAseq	Whole Blood	Day 7	gene5646 (PRSS3)	0.588493	-2.89614	1.24154	0.215624	0.999649	1.23825
RNAseq	Whole Blood	Day 7	gene28619 (TRBV3-1)	0.145635	1.84766	1.24139	0.215679	0.999649	1.2381
RNAseq	Whole Blood	Day 7	gene51380 (CSAD)	0.0738042	6.22383	1.24139	0.215683	0.999649	1.23809
RNAseq	Whole Blood	Day 7	gene10526 (IPO8)	-0.0383588	6.02152	-1.24135	0.215703	0.999649	-1.23804
RNAseq	Whole Blood	Day 7	gene613266 (LOC613266)	0.387465	-1.16196	1.24102	0.215813	0.999649	1.23774
RNAseq	Whole Blood	Day 7	gene6509 (SLC1A4)	0.100961	3.87406	1.24073	0.215922	0.999649	1.23744
RNAseq	Whole Blood	Day 7	gene10917 (BTNL3)	0.154742	1.5221	1.24057	0.215992	0.999649	1.23725
RNAseq	Whole Blood	Day 7	gene4696 (NDUFA3)	-0.0554879	5.02707	-1.23987	0.216242	0.999649	-1.23658
RNAseq	Whole Blood	Day 7	gene9144 (SYNGR2)	-0.0466894	7.20042	-1.23989	0.216242	0.999649	-1.23658
RNAseq	Whole Blood	Day 7	gene3661 (IRF3)	0.052599	7.04415	1.23933	0.216456	0.999649	1.23601
RNAseq	Whole Blood	Day 7	gene6935 (ZEB1)	0.0600033	5.33956	1.23854	0.216737	0.999649	1.23525
RNAseq	Whole Blood	Day 7	gene994 (CDC25B)	0.0461574	7.93698	1.23831	0.216834	0.999649	1.23499
RNAseq	Whole Blood	Day 7	gene23167 (EFR3A)	-0.0533894	6.27021	-1.23695	0.217323	0.999649	-1.23368
RNAseq	Whole Blood	Day 7	gene150771 (ITPRIPL1)	0.104716	2.91214	1.2369	0.217342	0.999649	1.23363
RNAseq	Whole Blood	Day 7	gene100288778 (WASH8P)	-0.0692504	4.43236	-1.2369	0.217348	0.999649	-1.23361
RNAseq	Whole Blood	Day 7	gene79080 (CCDC86)	-0.0800298	3.80552	-1.23658	0.217451	0.999649	-1.23333
RNAseq	Whole Blood	Day 7	gene211 (ALAS1)	-0.0681886	5.50543	-1.23651	0.217479	0.999649	-1.23326
RNAseq	Whole Blood	Day 7	gene165140 (OXER1)	0.114442	4.5132	1.23639	0.217536	0.999649	1.23311
RNAseq	Whole Blood	Day 7	gene643866 (CBLN3)	0.147802	1.42679	1.23583	0.217758	0.999649	1.23251
RNAseq	Whole Blood	Day 7	gene7351 (UCP2)	-0.0593151	8.54894	-1.23529	0.217945	0.999649	-1.23201
RNAseq	Whole Blood	Day 7	gene23635 (SSBP2)	0.0657333	4.58632	1.23517	0.217987	0.999649	1.2319
RNAseq	Whole Blood	Day 7	gene389125 (MUSTN1)	0.132781	2.41358	1.23456	0.218212	0.999649	1.2313
RNAseq	Whole Blood	Day 7	gene89797 (NAV2)	0.277404	-0.259245	1.23441	0.218256	0.999649	1.23118
RNAseq	Whole Blood	Day 7	gene3635 (INPP5D)	0.0372583	8.99418	1.23438	0.218275	0.999649	1.23113
RNAseq	Whole Blood	Day 7	gene57521 (RPTOR)	-0.0531796	5.96726	-1.23419	0.218356	0.999649	-1.23091
RNAseq	Whole Blood	Day 7	gene283876 (LINC00921)	0.076404	4.40104	1.23416	0.218362	0.999649	1.2309
RNAseq	Whole Blood	Day 7	gene91283 (MSANTD3)	-0.0890152	3.43316	-1.2336	0.218572	0.999649	-1.23034
RNAseq	Whole Blood	Day 7	gene3691 (ITGB4)	0.185742	2.21067	1.23353	0.2186	0.999649	1.23026
RNAseq	Whole Blood	Day 7	gene348094 (ANKDD1A)	-0.122799	2.25725	-1.23319	0.218728	0.999649	-1.22992
RNAseq	Whole Blood	Day 7	gene7024 (TFCP2)	-0.0399626	6.03772	-1.2328	0.218869	0.999649	-1.22954
RNAseq	Whole Blood	Day 7	gene10495 (ENOX2)	-0.0700094	4.08962	-1.23256	0.218937	0.999649	-1.22936
RNAseq	Whole Blood	Day 7	gene55577 (NAGK)	-0.0495154	7.57178	-1.23253	0.21897	0.999649	-1.22927
RNAseq	Whole Blood	Day 7	gene23228 (PLCL2)	0.038128	6.95357	1.23233	0.219046	0.999649	1.22907
RNAseq	Whole Blood	Day 7	gene84310 (C7orf50)	-0.0988129	5.01533	-1.23195	0.219181	0.999649	-1.22871
RNAseq	Whole Blood	Day 7	gene8131 (NPRL3)	0.100313	7.62846	1.23174	0.219268	0.999649	1.22848
RNAseq	Whole Blood	Day 7	gene9454 (HOMER3)	-0.100866	4.45584	-1.23118	0.219485	0.999649	-1.2279
RNAseq	Whole Blood	Day 7	gene79971 (WLS)	0.0937733	5.82775	1.23106	0.219526	0.999649	1.22779
RNAseq	Whole Blood	Day 7	gene11059 (WWP1)	-0.0488732	5.78837	-1.23068	0.219676	0.999649	-1.22739
RNAseq	Whole Blood	Day 7	gene222389 (BEND7)	0.188974	1.272	1.22994	0.219929	0.999649	1.22672
RNAseq	Whole Blood	Day 7	gene6778 (STAT6)	0.0363389	9.59931	1.22899	0.220285	0.999649	1.22577
RNAseq	Whole Blood	Day 7	gene102723390 (FRG1EP)	0.196581	0.519986	1.22885	0.220343	0.999649	1.22562
RNAseq	Whole Blood	Day 7	gene100996291 (LINC01993)	0.556251	-3.30186	1.22878	0.220349	0.999649	1.2256
RNAseq	Whole Blood	Day 7	gene1663 (DDX11)	0.0696093	4.59754	1.22864	0.220424	0.999649	1.2254
RNAseq	Whole Blood	Day 7	gene6915 (TBXA2R)	-0.132287	2.87114	-1.22852	0.220481	0.999649	-1.22525
RNAseq	Whole Blood	Day 7	gene152007 (GLIPR2)	-0.0425903	8.10707	-1.2278	0.220741	0.999649	-1.22456
RNAseq	Whole Blood	Day 7	gene10376 (TUBA1B)	-0.0523249	7.80682	-1.2276	0.220804	0.999649	-1.22439
RNAseq	Whole Blood	Day 7	gene28474 (IGHV1-2)	-0.274344	1.9521	-1.22756	0.220837	0.999649	-1.22431
RNAseq	Whole Blood	Day 7	gene84221 (SPATC1L)	-0.16043	1.3191	-1.22755	0.220854	0.999649	-1.22426
RNAseq	Whole Blood	Day 7	gene55505 (NOP10)	-0.0567007	5.99587	-1.22629	0.221296	0.999649	-1.22309
RNAseq	Whole Blood	Day 7	gene118460 (EXOSC6)	0.065911	4.29736	1.22583	0.221475	0.999649	1.22262
RNAseq	Whole Blood	Day 7	gene5034 (P4HB)	0.0380253	8.50248	1.22539	0.221642	0.999649	1.22217
RNAseq	Whole Blood	Day 7	gene10681 (GNB5)	-0.0674481	4.60094	-1.22527	0.221681	0.999649	-1.22207
RNAseq	Whole Blood	Day 7	gene847 (CAT)	0.0692301	7.91154	1.22515	0.221733	0.999649	1.22193
RNAseq	Whole Blood	Day 7	gene90861 (JPT2)	-0.0540594	4.84607	-1.22484	0.22183	0.999649	-1.22168
RNAseq	Whole Blood	Day 7	gene51096 (UTP18)	-0.057207	5.00954	-1.22456	0.221946	0.999649	-1.22137
RNAseq	Whole Blood	Day 7	gene283152 (CCDC153)	0.150867	1.89826	1.22447	0.221984	0.999649	1.22127
RNAseq	Whole Blood	Day 7	gene1184 (CLCN5)	-0.0970963	3.89418	-1.22431	0.222046	0.999649	-1.22111
RNAseq	Whole Blood	Day 7	gene3680 (ITGA9)	0.291211	-0.394662	1.22408	0.222129	0.999649	1.22089
RNAseq	Whole Blood	Day 7	gene10927 (SPIN1)	-0.064223	4.80114	-1.22404	0.222131	0.999649	-1.22088
RNAseq	Whole Blood	Day 7	gene79958 (DENND1C)	0.0407723	7.5851	1.22371	0.222303	0.999649	1.22043
RNAseq	Whole Blood	Day 7	gene4641 (MYO1C)	0.0655418	4.81901	1.22345	0.222374	0.999649	1.22024
RNAseq	Whole Blood	Day 7	gene54891 (INO80D)	-0.0581047	5.71488	-1.22309	0.222514	0.999649	-1.21987
RNAseq	Whole Blood	Day 7	gene8890 (EIF2B4)	0.0512343	4.85737	1.22293	0.222576	0.999649	1.21971
RNAseq	Whole Blood	Day 7	gene56288 (PARD3)	-0.123237	2.5253	-1.22252	0.222736	0.999649	-1.21929
RNAseq	Whole Blood	Day 7	gene100270804 (LINC00653)	0.166677	1.05156	1.22219	0.222835	0.999649	1.21902
RNAseq	Whole Blood	Day 7	gene64410 (KLHL25)	0.102939	2.59359	1.22155	0.223067	0.999649	1.21841
RNAseq	Whole Blood	Day 7	gene4678 (NASP)	0.0580164	6.20161	1.22104	0.223278	0.999649	1.21786
RNAseq	Whole Blood	Day 7	gene6550 (SLC9A3)	-0.0840617	3.5111	-1.2203	0.223565	0.999649	-1.2171
RNAseq	Whole Blood	Day 7	gene28940 (IGKV1-12)	0.337683	2.53134	1.21993	0.223678	0.999649	1.21681
RNAseq	Whole Blood	Day 7	gene23053 (ZSWIM8)	0.0421382	7.56439	1.21975	0.223767	0.999649	1.21657
RNAseq	Whole Blood	Day 7	gene4131 (MAP1B)	-0.411085	-1.49003	-1.21971	0.223782	0.999649	-1.21653
RNAseq	Whole Blood	Day 7	gene9914 (ATP2C2)	0.325886	-1.0637	1.21932	0.223935	0.999649	1.21613
RNAseq	Whole Blood	Day 7	gene2791 (GNG11)	-0.124749	4.95258	-1.21926	0.223975	0.999649	-1.21603
RNAseq	Whole Blood	Day 7	gene83786 (FRMD8)	0.0402392	6.70314	1.21901	0.224053	0.999649	1.21582
RNAseq	Whole Blood	Day 7	gene22794 (CASC3)	0.0421066	8.20497	1.21881	0.22413	0.999649	1.21562
RNAseq	Whole Blood	Day 7	gene51115 (RMDN1)	-0.0608729	4.63332	-1.21869	0.22416	0.999649	-1.21554
RNAseq	Whole Blood	Day 7	gene4938 (OAS1)	-0.138539	6.49853	-1.21864	0.224191	0.999649	-1.21546
RNAseq	Whole Blood	Day 7	gene102723872 (LOC102723872)	0.134801	2.89912	1.21844	0.224258	0.999649	1.21528
RNAseq	Whole Blood	Day 7	gene55153 (SDAD1)	-0.0482702	5.74419	-1.21834	0.224297	0.999649	-1.21518
RNAseq	Whole Blood	Day 7	gene4809 (SNU13)	-0.0499659	6.0722	-1.21741	0.224648	0.999649	-1.21426
RNAseq	Whole Blood	Day 7	gene54517 (PUS7)	-0.107491	2.36898	-1.21703	0.224789	0.999649	-1.21389
RNAseq	Whole Blood	Day 7	gene3887 (KRT81)	0.380141	-1.16561	1.21703	0.224801	0.999649	1.21386
RNAseq	Whole Blood	Day 7	gene4715 (NDUFB9)	-0.0555383	5.59504	-1.217	0.224809	0.999649	-1.21384
RNAseq	Whole Blood	Day 7	gene28793 (IGLV3-25)	0.341633	2.74324	1.21691	0.224824	0.999649	1.2138
RNAseq	Whole Blood	Day 7	gene9422 (ZNF264)	-0.0585978	5.8177	-1.21686	0.224858	0.999649	-1.21371
RNAseq	Whole Blood	Day 7	gene84936 (ZFYVE19)	0.0666966	4.57909	1.21647	0.225008	0.999649	1.21332
RNAseq	Whole Blood	Day 7	gene5998 (RGS3)	0.0585307	6.68634	1.21574	0.225289	0.999649	1.21258
RNAseq	Whole Blood	Day 7	gene57535 (KIAA1324)	0.0795753	6.32673	1.21554	0.225369	0.999649	1.21237
RNAseq	Whole Blood	Day 7	gene100500842 (MIR3652)	0.0968973	5.2326	1.21531	0.225435	0.999649	1.2122
RNAseq	Whole Blood	Day 7	gene400793 (C1orf226)	0.342872	-1.08596	1.21529	0.225467	0.999649	1.21212
RNAseq	Whole Blood	Day 7	gene126133 (ALDH16A1)	0.0568595	6.04739	1.21511	0.225534	0.999649	1.21194
RNAseq	Whole Blood	Day 7	gene84617 (TUBB6)	-0.117864	3.1349	-1.21505	0.225557	0.999649	-1.21188
RNAseq	Whole Blood	Day 7	gene3162 (HMOX1)	-0.0897308	6.47133	-1.21493	0.225605	0.999649	-1.21176
RNAseq	Whole Blood	Day 7	gene1118 (CHIT1)	0.219929	0.693174	1.21403	0.225928	0.999649	1.21091
RNAseq	Whole Blood	Day 7	gene22978 (NT5C2)	0.0413398	7.50211	1.21366	0.226086	0.999649	1.2105
RNAseq	Whole Blood	Day 7	gene50506 (DUOX2)	-0.481868	-2.46613	-1.21287	0.226385	0.999649	-1.20972
RNAseq	Whole Blood	Day 7	gene284581 (LOC284581)	-0.180316	-0.778015	-1.21285	0.226399	0.999649	-1.20969
RNAseq	Whole Blood	Day 7	gene27087 (B3GAT1)	0.13215	3.16312	1.21278	0.226421	0.999649	1.20963
RNAseq	Whole Blood	Day 7	gene64170 (CARD9)	0.0866034	4.90315	1.21252	0.226519	0.999649	1.20937
RNAseq	Whole Blood	Day 7	gene166012 (CHST13)	0.109201	3.10192	1.21222	0.226635	0.999649	1.20907
RNAseq	Whole Blood	Day 7	gene65996 (CENPBD1P1)	0.0452464	5.17925	1.21209	0.226675	0.999649	1.20897
RNAseq	Whole Blood	Day 7	gene374395 (TMEM179B)	-0.0543139	5.24983	-1.21085	0.227159	0.999649	-1.20771
RNAseq	Whole Blood	Day 7	gene4092 (SMAD7)	0.0821552	4.26729	1.21071	0.227203	0.999649	1.2076
RNAseq	Whole Blood	Day 7	gene388325 (SCIMP)	-0.102019	6.4306	-1.21068	0.22723	0.999649	-1.20753
RNAseq	Whole Blood	Day 7	gene57463 (AMIGO1)	0.069847	4.73067	1.21048	0.227293	0.999649	1.20736
RNAseq	Whole Blood	Day 7	gene645638 (WFDC21P)	0.358283	-1.34603	1.21031	0.227339	0.999649	1.20724
RNAseq	Whole Blood	Day 7	gene2874 (GPS2)	0.0486497	6.76704	1.21022	0.227405	0.999649	1.20707
RNAseq	Whole Blood	Day 7	gene90835 (CCDC189)	0.122318	2.34455	1.20916	0.227789	0.999649	1.20607
RNAseq	Whole Blood	Day 7	gene6638 (SNRPN)	-0.0406871	6.62327	-1.20905	0.227843	0.999649	-1.20593
RNAseq	Whole Blood	Day 7	gene221711 (SYCP2L)	0.278298	-0.412516	1.20891	0.227904	0.999649	1.20577
RNAseq	Whole Blood	Day 7	gene9957 (HS3ST1)	-0.221894	0.429982	-1.20876	0.227966	0.999649	-1.20561
RNAseq	Whole Blood	Day 7	gene25911 (DPCD)	0.152103	1.83485	1.20871	0.227978	0.999649	1.20558
RNAseq	Whole Blood	Day 7	gene54834 (GDAP2)	-0.0571909	4.96436	-1.20854	0.228028	0.999649	-1.20545
RNAseq	Whole Blood	Day 7	gene84612 (PARD6B)	0.166686	1.14641	1.20842	0.228069	0.999649	1.20535
RNAseq	Whole Blood	Day 7	gene64864 (RFX7)	-0.0676481	5.22114	-1.20755	0.228435	0.999649	-1.2044
RNAseq	Whole Blood	Day 7	gene139324 (HDX)	-0.198309	0.583407	-1.20727	0.228529	0.999649	-1.20416
RNAseq	Whole Blood	Day 7	gene56907 (SPIRE1)	-0.128206	2.03843	-1.2067	0.228758	0.999649	-1.20356
RNAseq	Whole Blood	Day 7	gene57679 (ALS2)	0.0608779	4.39344	1.20636	0.228876	0.999649	1.20326
RNAseq	Whole Blood	Day 7	gene9897 (WASHC5)	-0.0438552	5.65527	-1.20627	0.228908	0.999649	-1.20318
RNAseq	Whole Blood	Day 7	gene27175 (TUBG2)	0.100699	2.954	1.20615	0.228952	0.999649	1.20306
RNAseq	Whole Blood	Day 7	gene57630 (SH3RF1)	-0.174868	2.27185	-1.20602	0.229011	0.999649	-1.20291
RNAseq	Whole Blood	Day 7	gene83862 (TMEM120A)	0.0624392	5.64046	1.20592	0.229056	0.999649	1.20279
RNAseq	Whole Blood	Day 7	gene101927260 (NA)	-0.137486	1.68365	-1.20536	0.229259	0.999649	-1.20227
RNAseq	Whole Blood	Day 7	gene9368 (SLC9A3R1)	0.0462208	8.61122	1.20536	0.229264	0.999649	1.20226
RNAseq	Whole Blood	Day 7	gene23141 (ANKLE2)	0.0328297	6.34407	1.20525	0.229309	0.999649	1.20214
RNAseq	Whole Blood	Day 7	gene80146 (UXS1)	-0.0537686	5.55813	-1.20378	0.22987	0.999649	-1.20069
RNAseq	Whole Blood	Day 7	gene399818 (EEF1AKMT2)	-0.0848098	3.37777	-1.20368	0.229903	0.999649	-1.20061
RNAseq	Whole Blood	Day 7	gene257019 (FRMD3)	-0.161046	3.3174	-1.20349	0.229988	0.999649	-1.20039
RNAseq	Whole Blood	Day 7	gene100533181 (FXYD6-FXYD2)	-0.136618	2.08173	-1.20319	0.230106	0.999649	-1.20009
RNAseq	Whole Blood	Day 7	gene8926 (SNURF)	-0.0404871	6.62345	-1.20301	0.230169	0.999649	-1.19992
RNAseq	Whole Blood	Day 7	gene23078 (VWA8)	-0.059737	4.68251	-1.20282	0.230237	0.999649	-1.19975
RNAseq	Whole Blood	Day 7	gene10847 (SRCAP)	0.0449728	8.69261	1.2025	0.23036	0.999649	1.19943
RNAseq	Whole Blood	Day 7	gene284697 (BTBD8)	-0.329835	-1.07832	-1.20234	0.230439	0.999649	-1.19923
RNAseq	Whole Blood	Day 7	gene387893 (KMT5A)	0.0620603	4.84064	1.20228	0.230445	0.999649	1.19921
RNAseq	Whole Blood	Day 7	gene2040 (STOM)	-0.0702304	6.76132	-1.20212	0.230517	0.999649	-1.19903
RNAseq	Whole Blood	Day 7	gene11252 (PACSIN2)	-0.042354	7.81252	-1.202	0.230558	0.999649	-1.19892
RNAseq	Whole Blood	Day 7	gene9604 (RNF14)	-0.0632779	4.90661	-1.20152	0.230762	0.999649	-1.1984
RNAseq	Whole Blood	Day 7	gene220972 (MARCHF8)	0.114714	5.85148	1.20054	0.231132	0.999649	1.19745
RNAseq	Whole Blood	Day 7	gene25945 (NECTIN3)	-0.23911	-0.0137748	-1.20033	0.231222	0.999649	-1.19722
RNAseq	Whole Blood	Day 7	gene132241 (RPL32P3)	0.0859498	3.86468	1.19969	0.231452	0.999649	1.19663
RNAseq	Whole Blood	Day 7	gene23313 (KIAA0930)	-0.0634676	7.72805	-1.19968	0.23147	0.999649	-1.19658
RNAseq	Whole Blood	Day 7	gene64386 (MMP25)	0.0678398	10.0575	1.19936	0.231582	0.999649	1.19629
RNAseq	Whole Blood	Day 7	gene64131 (XYLT1)	-0.0556371	6.17395	-1.19912	0.231693	0.999649	-1.19601
RNAseq	Whole Blood	Day 7	gene54543 (TOMM7)	-0.0702391	6.98966	-1.19893	0.23175	0.999649	-1.19586
RNAseq	Whole Blood	Day 7	gene9298 (SNORD31)	-0.216058	0.510273	-1.19863	0.23182	0.999649	-1.19568
RNAseq	Whole Blood	Day 7	gene81928 (CABLES2)	0.0637451	3.94868	1.19816	0.232042	0.999649	1.19512
RNAseq	Whole Blood	Day 7	gene643680 (MS4A4E)	-0.123008	3.14621	-1.19803	0.232101	0.999649	-1.19496
RNAseq	Whole Blood	Day 7	gene100271874 (ZNRF2P2)	0.427638	-1.52649	1.19795	0.232106	0.999649	1.19495
RNAseq	Whole Blood	Day 7	gene9894 (TELO2)	0.0642223	5.39254	1.19776	0.232192	0.999649	1.19473
RNAseq	Whole Blood	Day 7	gene56904 (SH3GLB2)	0.0570492	6.14737	1.19775	0.232209	0.999649	1.19469
RNAseq	Whole Blood	Day 7	gene197257 (LDHD)	-0.164568	1.01256	-1.1973	0.23239	0.999649	-1.19422
RNAseq	Whole Blood	Day 7	gene11004 (KIF2C)	0.210192	0.445166	1.19673	0.232582	0.999649	1.19373
RNAseq	Whole Blood	Day 7	gene11273 (ATXN2L)	0.0397737	8.17061	1.19655	0.232673	0.999649	1.1935
RNAseq	Whole Blood	Day 7	gene100130520 (CD300H)	-0.120883	3.96293	-1.19643	0.232721	0.999649	-1.19338
RNAseq	Whole Blood	Day 7	gene54540 (FAM193B)	0.0692008	7.10032	1.1963	0.232792	0.999649	1.1932
RNAseq	Whole Blood	Day 7	gene155060 (LOC155060)	-0.108353	3.32565	-1.1957	0.23301	0.999649	-1.19264
RNAseq	Whole Blood	Day 7	gene3337 (DNAJB1)	-0.0553327	6.9074	-1.1949	0.233312	0.999649	-1.19187
RNAseq	Whole Blood	Day 7	gene9446 (GSTO1)	-0.0760761	5.47619	-1.1948	0.233378	0.999649	-1.1917
RNAseq	Whole Blood	Day 7	gene25972 (UNC50)	0.0677864	4.59014	1.19464	0.233425	0.999649	1.19158
RNAseq	Whole Blood	Day 7	gene3148 (HMGB2)	0.0737141	7.3328	1.19405	0.233668	0.999649	1.19096
RNAseq	Whole Blood	Day 7	gene100534612 (C1QTNF3-AMACR)	0.087825	3.4728	1.1935	0.233861	0.999649	1.19047
RNAseq	Whole Blood	Day 7	gene4570 (TRNN)	0.179388	1.66309	1.19311	0.234016	0.999649	1.19008
RNAseq	Whole Blood	Day 7	gene147011 (PROCA1)	0.10393	2.90546	1.19205	0.234426	0.999649	1.18903
RNAseq	Whole Blood	Day 7	gene51477 (ISYNA1)	-0.0912043	3.96786	-1.19188	0.234492	0.999649	-1.18887
RNAseq	Whole Blood	Day 7	gene6016 (RIT1)	-0.0429024	6.30557	-1.1918	0.234519	0.999649	-1.1888
RNAseq	Whole Blood	Day 7	gene57600 (FNIP2)	-0.0888641	4.49846	-1.19181	0.234526	0.999649	-1.18878
RNAseq	Whole Blood	Day 7	gene631 (BFSP1)	0.181014	0.496208	1.19128	0.234734	0.999649	1.18825
RNAseq	Whole Blood	Day 7	gene2966 (GTF2H2)	0.188209	1.06708	1.1907	0.234969	0.999649	1.18766
RNAseq	Whole Blood	Day 7	gene201176 (ARHGAP27)	0.0387204	7.33228	1.1895	0.23543	0.999649	1.18649
RNAseq	Whole Blood	Day 7	gene7036 (TFR2)	0.10698	2.54705	1.18939	0.235473	0.999649	1.18638
RNAseq	Whole Blood	Day 7	gene376267 (RAB15)	0.110109	2.8159	1.18856	0.235798	0.999649	1.18555
RNAseq	Whole Blood	Day 7	gene100132352 (FRG1HP)	-0.0673502	4.08874	-1.18843	0.235843	0.999649	-1.18544
RNAseq	Whole Blood	Day 7	gene51622 (CCZ1)	-0.0756663	3.67948	-1.1882	0.235944	0.999649	-1.18519
RNAseq	Whole Blood	Day 7	gene51411 (BIN2)	0.0291227	9.36245	1.18777	0.236113	0.999649	1.18476
RNAseq	Whole Blood	Day 7	gene28420 (IGHV3-53)	-0.482835	-0.458411	-1.18653	0.236604	0.999649	-1.18352
RNAseq	Whole Blood	Day 7	gene5269 (SERPINB6)	-0.0471865	6.09202	-1.18629	0.23669	0.999649	-1.1833
RNAseq	Whole Blood	Day 7	gene84897 (TBRG1)	0.0542735	6.34472	1.1861	0.236771	0.999649	1.1831
RNAseq	Whole Blood	Day 7	gene55082 (ARGLU1)	0.0611771	6.94513	1.18592	0.236825	0.999649	1.18296
RNAseq	Whole Blood	Day 7	gene7284 (TUFM)	0.0363057	6.93486	1.18562	0.236958	0.999649	1.18262
RNAseq	Whole Blood	Day 7	gene2673 (GFPT1)	-0.0600291	4.52929	-1.18542	0.237025	0.999649	-1.18246
RNAseq	Whole Blood	Day 7	gene92342 (METTL18)	-0.110152	2.53258	-1.18466	0.237359	0.999649	-1.18161
RNAseq	Whole Blood	Day 7	gene10802 (SEC24A)	0.0691365	4.68496	1.18405	0.237557	0.999649	1.18111
RNAseq	Whole Blood	Day 7	gene2788 (GNG7)	0.07905	5.04498	1.18343	0.237826	0.999649	1.18044
RNAseq	Whole Blood	Day 7	gene51031 (GLOD4)	-0.0484924	5.5897	-1.1832	0.237898	0.999649	-1.18026
RNAseq	Whole Blood	Day 7	gene10970 (CKAP4)	-0.0580172	6.87144	-1.18304	0.237982	0.999649	-1.18005
RNAseq	Whole Blood	Day 7	gene57226 (LYRM2)	-0.0623725	4.51319	-1.18296	0.237996	0.999649	-1.18001
RNAseq	Whole Blood	Day 7	gene117583 (PARD3B)	0.314558	-0.809164	1.1827	0.238097	0.999649	1.17976
RNAseq	Whole Blood	Day 7	gene9784 (SNX17)	-0.0488071	6.96508	-1.18248	0.238195	0.999649	-1.17951
RNAseq	Whole Blood	Day 7	gene118987 (PDZD8)	0.0644957	5.56094	1.18158	0.23855	0.999649	1.17862
RNAseq	Whole Blood	Day 7	gene9798 (IST1)	-0.0303084	7.64958	-1.18127	0.238679	0.999649	-1.1783
RNAseq	Whole Blood	Day 7	gene100129405 (MSTO2P)	0.103293	2.96049	1.18082	0.238879	0.999649	1.17779
RNAseq	Whole Blood	Day 7	gene84795 (PYROXD2)	0.0856027	4.01419	1.18037	0.23903	0.999649	1.17741
RNAseq	Whole Blood	Day 7	gene80179 (MYO19)	0.0748567	3.79042	1.18031	0.239056	0.999649	1.17735
RNAseq	Whole Blood	Day 7	gene2784 (GNB3)	0.2366	-0.09246	1.17978	0.239266	0.999649	1.17682
RNAseq	Whole Blood	Day 7	gene2122 (MECOM)	-0.503675	-2.45033	-1.17956	0.23933	0.999649	-1.17666
RNAseq	Whole Blood	Day 7	gene79989 (TTC26)	0.186305	1.33491	1.1796	0.239342	0.999649	1.17663
RNAseq	Whole Blood	Day 7	gene10733 (PLK4)	0.16968	0.895955	1.17949	0.23937	0.999649	1.17656
RNAseq	Whole Blood	Day 7	gene30061 (SLC40A1)	0.0541736	6.70494	1.17899	0.239579	0.999649	1.17604
RNAseq	Whole Blood	Day 7	gene2065 (ERBB3)	0.340918	-0.619002	1.179	0.239588	0.999649	1.17602
RNAseq	Whole Blood	Day 7	gene10146 (G3BP1)	-0.0418167	7.02623	-1.17855	0.239726	0.999649	-1.17567
RNAseq	Whole Blood	Day 7	gene101928465 (LOC101928465)	-0.0767033	3.78674	-1.17846	0.239782	0.999649	-1.17553
RNAseq	Whole Blood	Day 7	gene10137 (RBM12)	-0.0361519	6.78409	-1.17764	0.240104	0.999649	-1.17473
RNAseq	Whole Blood	Day 7	gene960 (CD44)	-0.0401852	9.38988	-1.17739	0.240222	0.999649	-1.17443
RNAseq	Whole Blood	Day 7	gene199777 (ZNF626)	0.0895405	3.01824	1.17668	0.2405	0.999649	1.17374
RNAseq	Whole Blood	Day 7	gene28611 (TRBV5-4)	-0.13222	1.77142	-1.17656	0.240543	0.999649	-1.17363
RNAseq	Whole Blood	Day 7	gene25953 (PNKD)	-0.058961	5.75846	-1.17608	0.240743	0.999649	-1.17313
RNAseq	Whole Blood	Day 7	gene51807 (TUBA8)	-0.0937644	4.32921	-1.17551	0.240981	0.999649	-1.17254
RNAseq	Whole Blood	Day 7	gene23533 (PIK3R5)	0.0306322	8.47475	1.17533	0.241048	0.999649	1.17237
RNAseq	Whole Blood	Day 7	gene10267 (RAMP1)	0.237693	0.279839	1.17481	0.24125	0.999649	1.17187
RNAseq	Whole Blood	Day 7	gene7529 (YWHAB)	-0.0337353	8.87755	-1.17449	0.241373	0.999649	-1.17156
RNAseq	Whole Blood	Day 7	gene5515 (PPP2CA)	-0.0410709	6.8546	-1.17328	0.241875	0.999649	-1.17031
RNAseq	Whole Blood	Day 7	gene148811 (PM20D1)	-0.282883	-0.855484	-1.173	0.241992	0.999649	-1.17002
RNAseq	Whole Blood	Day 7	gene2869 (GRK5)	0.0421454	5.91628	1.17256	0.242149	0.999649	1.16963
RNAseq	Whole Blood	Day 7	gene84926 (SPRYD3)	-0.0346811	6.31752	-1.17218	0.2423	0.999649	-1.16926
RNAseq	Whole Blood	Day 7	gene998 (CDC42)	-0.0395324	8.549	-1.17157	0.242539	0.999649	-1.16866
RNAseq	Whole Blood	Day 7	gene8284 (KDM5D)	0.0442511	0.61634	1.1712	0.242576	0.999649	1.16857
RNAseq	Whole Blood	Day 7	gene6451 (SH3BGRL)	-0.0649998	7.10489	-1.17125	0.242675	0.999649	-1.16833
RNAseq	Whole Blood	Day 7	gene64581 (CLEC7A)	0.057692	8.13368	1.17115	0.242711	0.999649	1.16824
RNAseq	Whole Blood	Day 7	gene11284 (PNKP)	0.056188	5.92619	1.1699	0.243205	0.999649	1.16701
RNAseq	Whole Blood	Day 7	gene7407 (VARS1)	-0.0506667	5.80687	-1.16943	0.243393	0.999649	-1.16655
RNAseq	Whole Blood	Day 7	gene2005 (ELK4)	-0.0539739	6.38314	-1.16924	0.243464	0.999649	-1.16637
RNAseq	Whole Blood	Day 7	gene57026 (PDXP)	0.0853446	3.33499	1.1691	0.243523	0.999649	1.16623
RNAseq	Whole Blood	Day 7	gene55786 (ZNF415)	-0.19422	0.440179	-1.16875	0.243678	0.999649	-1.16584
RNAseq	Whole Blood	Day 7	gene23031 (MAST3)	0.0411014	8.66928	1.16874	0.243679	0.999649	1.16584
RNAseq	Whole Blood	Day 7	gene9955 (HS3ST3A1)	-0.362878	-1.68761	-1.16879	0.243684	0.999649	-1.16583
RNAseq	Whole Blood	Day 7	gene168537 (GIMAP7)	-0.0536009	8.12386	-1.1687	0.243684	0.999649	-1.16583
RNAseq	Whole Blood	Day 7	gene160518 (DENND5B)	0.140138	2.80095	1.16863	0.243714	0.999649	1.16575
RNAseq	Whole Blood	Day 7	gene5431 (POLR2B)	-0.0358664	7.16273	-1.1686	0.24373	0.999649	-1.16571
RNAseq	Whole Blood	Day 7	gene4330 (MN1)	-0.19749	0.151788	-1.16846	0.24379	0.999649	-1.16557
RNAseq	Whole Blood	Day 7	gene93624 (TADA2B)	0.0416723	6.49209	1.16811	0.243919	0.999649	1.16525
RNAseq	Whole Blood	Day 7	gene25821 (MTO1)	0.0532539	4.87461	1.16778	0.244056	0.999649	1.16491
RNAseq	Whole Blood	Day 7	gene208 (AKT2)	0.0298921	7.52047	1.16757	0.244147	0.999649	1.16468
RNAseq	Whole Blood	Day 7	gene222223 (KIAA1324L)	0.116019	2.26073	1.16674	0.244491	0.999649	1.16384
RNAseq	Whole Blood	Day 7	gene149041 (RC3H1)	-0.0525606	6.6347	-1.16644	0.244591	0.999649	-1.16359
RNAseq	Whole Blood	Day 7	gene4791 (NFKB2)	-0.0502937	7.53596	-1.1658	0.244861	0.999649	-1.16292
RNAseq	Whole Blood	Day 7	gene9968 (MED12)	0.0456705	7.42477	1.16567	0.24491	0.999649	1.1628
RNAseq	Whole Blood	Day 7	gene58533 (SNX6)	-0.0544085	6.17714	-1.16497	0.24519	0.999649	-1.16211
RNAseq	Whole Blood	Day 7	gene55108 (BSDC1)	0.0359758	6.57329	1.16483	0.245244	0.999649	1.16198
RNAseq	Whole Blood	Day 7	gene100288152 (SLC9A3-AS1)	0.124279	2.92574	1.16455	0.245374	0.999649	1.16166
RNAseq	Whole Blood	Day 7	gene474344 (GIMAP6)	-0.0474801	7.75786	-1.16422	0.24549	0.999649	-1.16137
RNAseq	Whole Blood	Day 7	gene3690 (ITGB3)	-0.111563	6.55846	-1.16396	0.245619	0.999649	-1.16106
RNAseq	Whole Blood	Day 7	gene5048 (PAFAH1B1)	-0.0281661	7.44246	-1.16386	0.245638	0.999649	-1.16101
RNAseq	Whole Blood	Day 7	gene388695 (LYSMD1)	0.180047	0.870098	1.16362	0.245743	0.999649	1.16075
RNAseq	Whole Blood	Day 7	gene83706 (FERMT3)	-0.0402998	8.70572	-1.16352	0.245787	0.999649	-1.16064
RNAseq	Whole Blood	Day 7	gene7852 (CXCR4)	-0.0873389	8.3694	-1.16279	0.246075	0.999649	-1.15993
RNAseq	Whole Blood	Day 7	gene28712 (TRAJ43)	-0.239085	0.223866	-1.16237	0.246244	0.999649	-1.15952
RNAseq	Whole Blood	Day 7	gene164118 (TTC24)	-0.0984074	2.97587	-1.16232	0.246278	0.999649	-1.15944
RNAseq	Whole Blood	Day 7	gene157922 (CAMSAP1)	-0.0516263	5.28438	-1.16214	0.246334	0.999649	-1.1593
RNAseq	Whole Blood	Day 7	gene5188 (GATB)	-0.0792645	3.31629	-1.16204	0.246371	0.999649	-1.15921
RNAseq	Whole Blood	Day 7	gene7741 (ZSCAN26)	0.0753362	4.20396	1.16197	0.246406	0.999649	1.15912
RNAseq	Whole Blood	Day 7	gene92579 (G6PC3)	-0.0791575	3.88603	-1.16123	0.246712	0.999649	-1.15837
RNAseq	Whole Blood	Day 7	gene55092 (TMEM51)	-0.192189	0.907135	-1.16086	0.246866	0.999649	-1.158
RNAseq	Whole Blood	Day 7	gene54629 (MINDY2)	-0.0716095	4.58624	-1.16071	0.246906	0.999649	-1.1579
RNAseq	Whole Blood	Day 7	gene151556 (GPR155)	-0.0623268	5.98717	-1.16064	0.24695	0.999649	-1.15779
RNAseq	Whole Blood	Day 7	gene100526694 (MSANTD3-TMEFF1)	-0.098158	2.63271	-1.1606	0.246967	0.999649	-1.15775
RNAseq	Whole Blood	Day 7	gene7328 (UBE2H)	-0.0373631	7.3868	-1.16034	0.247088	0.999649	-1.15745
RNAseq	Whole Blood	Day 7	gene55667 (DENND4C)	0.0511977	5.83699	1.16005	0.247184	0.999649	1.15722
RNAseq	Whole Blood	Day 7	gene3838 (KPNA2)	0.078044	4.333	1.15971	0.24733	0.999649	1.15686
RNAseq	Whole Blood	Day 7	gene28468 (IGHV1-18)	0.314188	2.18635	1.15957	0.247371	0.999649	1.15676
RNAseq	Whole Blood	Day 7	gene4218 (RAB8A)	-0.0372415	7.58218	-1.1595	0.247415	0.999649	-1.15665
RNAseq	Whole Blood	Day 7	gene55024 (BANK1)	0.0710385	5.49215	1.15918	0.247551	0.999649	1.15632
RNAseq	Whole Blood	Day 7	gene1441 (CSF3R)	0.0463316	11.8773	1.15909	0.247583	0.999649	1.15624
RNAseq	Whole Blood	Day 7	gene51593 (SRRT)	0.0427386	7.21228	1.15904	0.247624	0.999649	1.15614
RNAseq	Whole Blood	Day 7	gene10423 (CDIPT)	-0.0419999	6.70357	-1.1588	0.247701	0.999649	-1.15595
RNAseq	Whole Blood	Day 7	gene11270 (NRM)	-0.107442	2.06254	-1.15875	0.247713	0.999649	-1.15592
RNAseq	Whole Blood	Day 7	gene10133 (OPTN)	0.0896695	7.99353	1.15849	0.247832	0.999649	1.15563
RNAseq	Whole Blood	Day 7	gene4574 (TRNS1)	0.14581	2.70079	1.15849	0.247841	0.999649	1.15561
RNAseq	Whole Blood	Day 7	gene28773 (IGLV9-49)	0.340899	0.218506	1.1581	0.247979	0.999649	1.15527
RNAseq	Whole Blood	Day 7	gene3988 (LIPA)	-0.086311	6.44861	-1.15752	0.248229	0.999649	-1.15466
RNAseq	Whole Blood	Day 7	gene5710 (PSMD4)	-0.0389479	7.16517	-1.15723	0.248335	0.999649	-1.1544
RNAseq	Whole Blood	Day 7	gene1534 (CYB561)	-0.0688398	5.05904	-1.1571	0.248393	0.999649	-1.15426
RNAseq	Whole Blood	Day 7	gene11067 (DEPP1)	0.385517	-0.932444	1.15595	0.248855	0.999649	1.15314
RNAseq	Whole Blood	Day 7	gene10580 (SORBS1)	0.188596	0.521108	1.15586	0.248875	0.999649	1.15309
RNAseq	Whole Blood	Day 7	gene100534593 (STX16-NPEPL1)	0.0524149	7.74671	1.15561	0.249003	0.999649	1.15277
RNAseq	Whole Blood	Day 7	gene93643 (TJAP1)	0.0447883	5.49754	1.15526	0.249143	0.999649	1.15243
RNAseq	Whole Blood	Day 7	gene5699 (PSMB10)	-0.0740498	7.39999	-1.15515	0.249183	0.999649	-1.15234
RNAseq	Whole Blood	Day 7	gene9757 (KMT2B)	0.0346216	7.95068	1.15498	0.249265	0.999649	1.15214
RNAseq	Whole Blood	Day 7	gene9315 (NREP)	0.0806322	3.46007	1.15478	0.249363	0.999649	1.1519
RNAseq	Whole Blood	Day 7	gene139886 (SPIN4)	-0.135529	1.92612	-1.15468	0.249369	0.999649	-1.15188
RNAseq	Whole Blood	Day 7	gene83638 (C11orf68)	0.0433679	5.59487	1.15381	0.249741	0.999649	1.15098
RNAseq	Whole Blood	Day 7	gene765 (CA6)	-0.257671	-0.360318	-1.15342	0.249893	0.999649	-1.15061
RNAseq	Whole Blood	Day 7	gene51646 (YPEL5)	-0.057691	7.03355	-1.15338	0.249911	0.999649	-1.15056
RNAseq	Whole Blood	Day 7	gene5265 (SERPINA1)	-0.0468361	9.4482	-1.15326	0.249965	0.999649	-1.15044
RNAseq	Whole Blood	Day 7	gene26523 (AGO1)	-0.0498496	6.63437	-1.15273	0.25018	0.999649	-1.14991
RNAseq	Whole Blood	Day 7	gene7572 (ZNF24)	-0.03784	6.67025	-1.15259	0.250225	0.999649	-1.1498
RNAseq	Whole Blood	Day 7	gene11182 (SLC2A6)	-0.0787713	5.35315	-1.15127	0.25079	0.999649	-1.14843
RNAseq	Whole Blood	Day 7	gene6091 (ROBO1)	0.263741	-0.0138927	1.15116	0.250835	0.999649	1.14832
RNAseq	Whole Blood	Day 7	gene53826 (FXYD6)	-0.106928	3.22275	-1.15112	0.250847	0.999649	-1.14829
RNAseq	Whole Blood	Day 7	gene23492 (CBX7)	0.052517	7.17239	1.15104	0.250866	0.999649	1.14825
RNAseq	Whole Blood	Day 7	gene54734 (RAB39A)	-0.203228	1.10137	-1.15085	0.250911	0.999649	-1.14814
RNAseq	Whole Blood	Day 7	gene285761 (DCBLD1)	0.104362	2.14113	1.1508	0.250976	0.999649	1.14798
RNAseq	Whole Blood	Day 7	gene100129482 (ZNF37BP)	0.075744	5.16397	1.15059	0.251054	0.999649	1.14779
RNAseq	Whole Blood	Day 7	gene3205 (HOXA9)	-0.270155	-0.281214	-1.15026	0.251176	0.999649	-1.1475
RNAseq	Whole Blood	Day 7	gene284611 (FAM102B)	-0.070788	4.49553	-1.15029	0.251182	0.999649	-1.14748
RNAseq	Whole Blood	Day 7	gene11260 (XPOT)	0.0412095	5.92128	1.15008	0.251255	0.999649	1.14731
RNAseq	Whole Blood	Day 7	gene4519 (CYTB)	0.067901	11.5162	1.1499	0.251337	0.999649	1.14711
RNAseq	Whole Blood	Day 7	gene23761 (PISD)	0.0454728	7.65329	1.14952	0.251496	0.999649	1.14672
RNAseq	Whole Blood	Day 7	gene100421577 (FAM21EP)	0.409228	-1.47082	1.14942	0.25151	0.999649	1.14669
RNAseq	Whole Blood	Day 7	gene9760 (TOX)	0.0763089	3.80496	1.14915	0.251646	0.999649	1.14636
RNAseq	Whole Blood	Day 7	gene8481 (OFD1)	0.0535669	5.78837	1.14904	0.251693	0.999649	1.14625
RNAseq	Whole Blood	Day 7	gene9249 (DHRS3)	-0.0672877	4.68609	-1.14801	0.252138	0.999649	-1.14517
RNAseq	Whole Blood	Day 7	gene387837 (CLEC12B)	-0.120919	2.74114	-1.14742	0.252366	0.999649	-1.14462
RNAseq	Whole Blood	Day 7	gene440712 (RHEX)	0.134463	1.8458	1.14727	0.252422	0.999649	1.14449
RNAseq	Whole Blood	Day 7	gene25900 (IFFO1)	0.0560905	6.34944	1.14689	0.252587	0.999649	1.14409
RNAseq	Whole Blood	Day 7	gene117156 (SCGB3A2)	-0.315083	-1.66828	-1.14658	0.252713	0.999649	-1.14378
RNAseq	Whole Blood	Day 7	gene2974 (GUCY1B2)	0.401106	-3.04634	1.14652	0.252723	0.999649	1.14376
RNAseq	Whole Blood	Day 7	gene8847 (DLEU2)	-0.0933808	3.60949	-1.14608	0.252903	0.999649	-1.14333
RNAseq	Whole Blood	Day 7	gene79102 (RNF26)	0.0549948	4.79378	1.14542	0.253183	0.999649	1.14265
RNAseq	Whole Blood	Day 7	gene6391 (SDHC)	-0.0556469	5.07821	-1.1454	0.253192	0.999649	-1.14263
RNAseq	Whole Blood	Day 7	gene28299 (IGKV1-5)	0.319196	4.9962	1.14531	0.253236	0.999649	1.14252
RNAseq	Whole Blood	Day 7	gene28781 (IGLV5-45)	-0.334726	-0.0741953	-1.14496	0.253359	0.999649	-1.14223
RNAseq	Whole Blood	Day 7	gene50509 (COL5A3)	0.13368	2.92088	1.14461	0.253537	0.999649	1.1418
RNAseq	Whole Blood	Day 7	gene79152 (FA2H)	0.341242	-1.19312	1.1445	0.253556	0.999649	1.14175
RNAseq	Whole Blood	Day 7	gene2357 (FPR1)	-0.0596501	9.78054	-1.1445	0.253566	0.999649	-1.14173
RNAseq	Whole Blood	Day 7	gene49856 (WRAP73)	0.0492226	5.02428	1.144	0.253788	0.999649	1.1412
RNAseq	Whole Blood	Day 7	gene283420 (CLEC9A)	0.146291	1.72675	1.14379	0.253857	0.999649	1.14103
RNAseq	Whole Blood	Day 7	gene51474 (LIMA1)	-0.0703397	3.99008	-1.14377	0.253867	0.999649	-1.14101
RNAseq	Whole Blood	Day 7	gene100507246 (SNHG16)	-0.0565956	5.70689	-1.14373	0.253887	0.999649	-1.14096
RNAseq	Whole Blood	Day 7	gene4046 (LSP1)	-0.0418736	10.2674	-1.14369	0.253902	0.999649	-1.14092
RNAseq	Whole Blood	Day 7	gene3188 (HNRNPH2)	-0.035436	7.30692	-1.14335	0.254043	0.999649	-1.14059
RNAseq	Whole Blood	Day 7	gene55739 (NAXD)	0.0506295	4.82251	1.14316	0.254125	0.999649	1.14039
RNAseq	Whole Blood	Day 7	gene101929147 (WARS2-AS1)	-0.0996859	2.49017	-1.14262	0.254343	0.999649	-1.13986
RNAseq	Whole Blood	Day 7	gene102724316 (SVIL-AS1)	0.0737945	3.36414	1.1426	0.254355	0.999649	1.13984
RNAseq	Whole Blood	Day 7	gene283174 (MIR4697HG)	-0.105399	3.38596	-1.14231	0.254467	0.999649	-1.13957
RNAseq	Whole Blood	Day 7	gene10230 (NBR2)	-0.0983946	2.76388	-1.14222	0.254511	0.999649	-1.13946
RNAseq	Whole Blood	Day 7	gene80155 (NAA15)	-0.0603345	5.14307	-1.14193	0.254623	0.999649	-1.13919
RNAseq	Whole Blood	Day 7	gene50865 (HEBP1)	-0.0749129	4.78125	-1.14172	0.254714	0.999649	-1.13897
RNAseq	Whole Blood	Day 7	gene8996 (NOL3)	0.131568	1.86449	1.14151	0.254804	0.999649	1.13876
RNAseq	Whole Blood	Day 7	gene22834 (ZNF652)	-0.0350748	7.33289	-1.14093	0.255047	0.999649	-1.13818
RNAseq	Whole Blood	Day 7	gene1875 (E2F5)	0.134998	1.85646	1.14038	0.255279	0.999649	1.13762
RNAseq	Whole Blood	Day 7	gene129685 (TAF8)	-0.081341	5.87102	-1.14022	0.255341	0.999649	-1.13747
RNAseq	Whole Blood	Day 7	gene30812 (SOX8)	-0.150264	1.44457	-1.14001	0.25544	0.999649	-1.13724
RNAseq	Whole Blood	Day 7	gene2650 (GCNT1)	0.073583	3.99728	1.13956	0.255619	0.999649	1.13681
RNAseq	Whole Blood	Day 7	gene340533 (NEXMIF)	-0.232465	-0.13478	-1.13954	0.255641	0.999649	-1.13675
RNAseq	Whole Blood	Day 7	gene27309 (ZNF330)	-0.0548942	5.02625	-1.13924	0.25575	0.999649	-1.13649
RNAseq	Whole Blood	Day 7	gene57554 (LRRC7)	0.432789	-2.15003	1.13889	0.255892	0.999649	1.13615
RNAseq	Whole Blood	Day 7	gene5272 (SERPINB9)	-0.0691233	6.77832	-1.13878	0.255934	0.999649	-1.13605
RNAseq	Whole Blood	Day 7	gene535 (ATP6V0A1)	-0.0534327	6.26022	-1.13794	0.256301	0.999649	-1.13518
RNAseq	Whole Blood	Day 7	gene6146 (RPL22)	-0.0563939	8.55401	-1.13747	0.256483	0.999649	-1.13474
RNAseq	Whole Blood	Day 7	gene10781 (ZNF266)	0.0565373	6.07552	1.13724	0.256583	0.999649	1.1345
RNAseq	Whole Blood	Day 7	gene5799 (PTPRN2)	-0.0972133	4.00717	-1.13719	0.256603	0.999649	-1.13446
RNAseq	Whole Blood	Day 7	gene3840 (KPNA4)	-0.0364634	6.71586	-1.13671	0.256797	0.999649	-1.13399
RNAseq	Whole Blood	Day 7	gene2041 (EPHA1)	0.0742995	4.3879	1.13636	0.256953	0.999649	1.13362
RNAseq	Whole Blood	Day 7	gene3689 (ITGB2)	-0.0397902	11.3631	-1.13635	0.256959	0.999649	-1.13361
RNAseq	Whole Blood	Day 7	gene100506084 (ARL17B)	-0.276398	-0.401755	-1.13577	0.257197	0.999649	-1.13304
RNAseq	Whole Blood	Day 7	gene30009 (TBX21)	0.100184	6.53836	1.13529	0.257398	0.999649	1.13256
RNAseq	Whole Blood	Day 7	gene84914 (ZNF587)	-0.0692488	5.38835	-1.13513	0.257453	0.999649	-1.13243
RNAseq	Whole Blood	Day 7	gene28690 (TRAV3)	-0.151429	1.64934	-1.13492	0.257553	0.999649	-1.13219
RNAseq	Whole Blood	Day 7	gene9556 (ATP5MPL)	-0.0528861	5.51598	-1.13402	0.25793	0.999649	-1.1313
RNAseq	Whole Blood	Day 7	gene64175 (P3H1)	0.0506563	4.86936	1.13357	0.258123	0.999649	1.13084
RNAseq	Whole Blood	Day 7	gene64328 (XPO4)	-0.057182	4.88082	-1.13242	0.25858	0.999649	-1.12975
RNAseq	Whole Blood	Day 7	gene79598 (CEP97)	0.0899999	3.50846	1.13214	0.258701	0.999649	1.12947
RNAseq	Whole Blood	Day 7	gene6749 (SSRP1)	0.0393605	6.70171	1.13204	0.258746	0.999649	1.12936
RNAseq	Whole Blood	Day 7	gene100996348 (CA3-AS1)	-0.31356	-0.954659	-1.13182	0.258846	0.999649	-1.12912
RNAseq	Whole Blood	Day 7	gene3127 (HLA-DRB5)	-0.0970784	5.28282	-1.13119	0.259121	0.999649	-1.12847
RNAseq	Whole Blood	Day 7	gene51384 (WNT16)	-0.236072	-0.4474	-1.13114	0.25913	0.999649	-1.12845
RNAseq	Whole Blood	Day 7	gene6559 (SLC12A3)	-0.243065	0.404005	-1.13056	0.259408	0.999649	-1.12779
RNAseq	Whole Blood	Day 7	gene9839 (ZEB2)	-0.0556962	7.7862	-1.13001	0.259613	0.999649	-1.12731
RNAseq	Whole Blood	Day 7	gene1183 (CLCN4)	-0.0910033	3.65905	-1.1299	0.259661	0.999649	-1.12719
RNAseq	Whole Blood	Day 7	gene140710 (SOGA1)	0.092658	4.16316	1.12975	0.259734	0.999649	1.12702
RNAseq	Whole Blood	Day 7	gene9938 (ARHGAP25)	0.0338679	9.14878	1.12946	0.259848	0.999649	1.12675
RNAseq	Whole Blood	Day 7	gene54753 (ZNF853)	0.0863167	3.3702	1.1293	0.259914	0.999649	1.12659
RNAseq	Whole Blood	Day 7	gene38 (ACAT1)	0.0592888	4.12439	1.12905	0.260007	0.999649	1.12637
RNAseq	Whole Blood	Day 7	gene4660 (PPP1R12B)	0.0736133	6.7329	1.12868	0.26017	0.999649	1.12599
RNAseq	Whole Blood	Day 7	gene3191 (HNRNPL)	-0.0277264	7.85696	-1.12842	0.260288	0.999649	-1.12571
RNAseq	Whole Blood	Day 7	gene8668 (EIF3I)	-0.0433035	6.52028	-1.12811	0.260414	0.999649	-1.12541
RNAseq	Whole Blood	Day 7	gene29074 (MRPL18)	0.058938	4.66983	1.12807	0.260422	0.999649	1.12539
RNAseq	Whole Blood	Day 7	gene64866 (CDCP1)	-0.241445	0.250624	-1.12783	0.260507	0.999649	-1.12519
RNAseq	Whole Blood	Day 7	gene2643 (GCH1)	-0.110792	5.37631	-1.12749	0.260656	0.999649	-1.12484
RNAseq	Whole Blood	Day 7	gene1520 (CTSS)	-0.0500258	10.9792	-1.12735	0.260735	0.999649	-1.12465
RNAseq	Whole Blood	Day 7	gene94121 (SYTL4)	0.159188	1.64163	1.12704	0.26087	0.999649	1.12434
RNAseq	Whole Blood	Day 7	gene1979 (EIF4EBP2)	0.0299819	8.34031	1.12698	0.260902	0.999649	1.12426
RNAseq	Whole Blood	Day 7	gene23338 (JADE2)	0.0436287	7.45478	1.12687	0.260934	0.999649	1.12419
RNAseq	Whole Blood	Day 7	gene7297 (TYK2)	0.0394332	8.66345	1.12681	0.260955	0.999649	1.12414
RNAseq	Whole Blood	Day 7	gene114932 (MRFAP1L1)	-0.0473715	6.3847	-1.12664	0.261037	0.999649	-1.12394
RNAseq	Whole Blood	Day 7	gene22950 (SLC4A1AP)	-0.0399681	5.38155	-1.1262	0.261216	0.999649	-1.12352
RNAseq	Whole Blood	Day 7	gene9645 (MICAL2)	0.0787326	8.07703	1.12603	0.261314	0.999649	1.12329
RNAseq	Whole Blood	Day 7	gene7805 (LAPTM5)	-0.0222959	10.8012	-1.12552	0.261503	0.999649	-1.12285
RNAseq	Whole Blood	Day 7	gene91012 (CERS5)	0.0448214	5.39178	1.12532	0.261595	0.999649	1.12263
RNAseq	Whole Blood	Day 7	gene5859 (QARS1)	-0.0361852	7.24063	-1.12515	0.261659	0.999649	-1.12248
RNAseq	Whole Blood	Day 7	gene9560 (CCL4L2)	0.173155	1.14865	1.12482	0.261805	0.999649	1.12214
RNAseq	Whole Blood	Day 7	gene57103 (TIGAR)	-0.0718371	4.23242	-1.12408	0.262113	0.999649	-1.12141
RNAseq	Whole Blood	Day 7	gene3029 (HAGH)	0.0988604	6.69983	1.12399	0.26216	0.999649	1.1213
RNAseq	Whole Blood	Day 7	gene100288486 (DDX11L9)	-0.188514	-0.100154	-1.12364	0.262307	0.999649	-1.12095
RNAseq	Whole Blood	Day 7	gene100287171 (WASHC1)	0.0746884	4.21718	1.12323	0.262475	0.999649	1.12056
RNAseq	Whole Blood	Day 7	gene388610 (TRNP1)	0.306493	-0.188249	1.12306	0.262563	0.999649	1.12035
RNAseq	Whole Blood	Day 7	gene9831 (ZNF623)	0.315375	-0.509423	1.123	0.262577	0.999649	1.12032
RNAseq	Whole Blood	Day 7	gene51279 (C1RL)	0.042285	6.80135	1.12295	0.262587	0.999649	1.1203
RNAseq	Whole Blood	Day 7	gene11322 (TMC6)	0.0461742	8.24197	1.12262	0.262734	0.999649	1.11995
RNAseq	Whole Blood	Day 7	gene23218 (NBEAL2)	0.0481997	9.96622	1.12263	0.262756	0.999649	1.1199
RNAseq	Whole Blood	Day 7	gene6499 (SKIV2L)	0.0429176	5.99641	1.12227	0.262884	0.999649	1.1196
RNAseq	Whole Blood	Day 7	gene8520 (HAT1)	-0.0731847	4.88422	-1.12194	0.263013	0.999649	-1.1193
RNAseq	Whole Blood	Day 7	gene51364 (ZMYND10)	0.152247	1.24562	1.12166	0.263124	0.999649	1.11904
RNAseq	Whole Blood	Day 7	gene23333 (DPY19L1)	0.0704836	3.9611	1.12131	0.263309	0.999649	1.1186
RNAseq	Whole Blood	Day 7	gene10922 (FASTK)	0.0574576	5.77559	1.12096	0.263426	0.999649	1.11833
RNAseq	Whole Blood	Day 7	gene131450 (CD200R1)	-0.089778	3.06758	-1.1208	0.263498	0.999649	-1.11816
RNAseq	Whole Blood	Day 7	gene51524 (TMEM138)	-0.0630806	4.09845	-1.11952	0.264038	0.999649	-1.1169
RNAseq	Whole Blood	Day 7	gene25825 (BACE2)	0.0999444	3.23707	1.11953	0.264043	0.999649	1.11689
RNAseq	Whole Blood	Day 7	gene9477 (MED20)	-0.071355	3.64523	-1.11894	0.2643	0.999649	-1.11629
RNAseq	Whole Blood	Day 7	gene23230 (VPS13A)	0.0637059	5.13881	1.11889	0.26431	0.999649	1.11626
RNAseq	Whole Blood	Day 7	gene23639 (LRRC6)	0.107398	3.15592	1.11887	0.264334	0.999649	1.11621
RNAseq	Whole Blood	Day 7	gene28745 (TRAJ10)	0.199756	0.578615	1.11874	0.264365	0.999649	1.11613
RNAseq	Whole Blood	Day 7	gene9188 (DDX21)	-0.0551301	6.83163	-1.11858	0.264439	0.999649	-1.11596
RNAseq	Whole Blood	Day 7	gene23300 (ATMIN)	0.0406063	5.91914	1.11838	0.264524	0.999649	1.11576
RNAseq	Whole Blood	Day 7	gene148534 (TLCD4)	-0.181959	1.12093	-1.11822	0.264616	0.999649	-1.11555
RNAseq	Whole Blood	Day 7	gene23326 (USP22)	-0.03694	7.60461	-1.11816	0.264624	0.999649	-1.11553
RNAseq	Whole Blood	Day 7	gene10272 (FSTL3)	0.106593	2.53151	1.11799	0.264699	0.999649	1.11535
RNAseq	Whole Blood	Day 7	gene23126 (POGZ)	0.0426591	6.77698	1.11751	0.264902	0.999649	1.11488
RNAseq	Whole Blood	Day 7	gene83605 (CCM2)	0.0386342	7.36513	1.11742	0.264936	0.999649	1.1148
RNAseq	Whole Blood	Day 7	gene56603 (CYP26B1)	0.166229	-2.67972	1.11741	0.264948	0.999649	1.11477
RNAseq	Whole Blood	Day 7	gene55845 (BRK1)	-0.0437309	6.51901	-1.1174	0.264951	0.999649	-1.11477
RNAseq	Whole Blood	Day 7	gene79701 (OGFOD3)	0.0529845	4.64431	1.11722	0.265026	0.999649	1.11459
RNAseq	Whole Blood	Day 7	gene285203 (EOGT)	0.0784461	3.11129	1.11703	0.265098	0.999649	1.11442
RNAseq	Whole Blood	Day 7	gene11135 (CDC42EP1)	-0.112846	3.02187	-1.11687	0.265185	0.999649	-1.11422
RNAseq	Whole Blood	Day 7	gene5328 (PLAU)	0.200269	0.530067	1.11675	0.265219	0.999649	1.11414
RNAseq	Whole Blood	Day 7	gene66005 (CHID1)	0.0570482	4.59664	1.11662	0.265282	0.999649	1.11399
RNAseq	Whole Blood	Day 7	gene7088 (TLE1)	0.0998297	4.13626	1.11638	0.265373	0.999649	1.11378
RNAseq	Whole Blood	Day 7	gene7016 (TESK1)	0.0526006	5.40536	1.11628	0.265422	0.999649	1.11367
RNAseq	Whole Blood	Day 7	gene27037 (TRMT2A)	0.0513041	5.5913	1.11565	0.265694	0.999649	1.11303
RNAseq	Whole Blood	Day 7	gene146439 (BICDL2)	0.176034	1.36493	1.11512	0.265925	0.999649	1.1125
RNAseq	Whole Blood	Day 7	gene9590 (AKAP12)	0.115654	3.31626	1.11506	0.265949	0.999649	1.11244
RNAseq	Whole Blood	Day 7	gene3119 (HLA-DQB1)	-0.0984729	4.15205	-1.11441	0.266234	0.999649	-1.11178
RNAseq	Whole Blood	Day 7	gene54823 (SWT1)	0.0848323	3.41031	1.11428	0.266294	0.999649	1.11164
RNAseq	Whole Blood	Day 7	gene4920 (ROR2)	0.389677	-1.91547	1.11414	0.266341	0.999649	1.11153
RNAseq	Whole Blood	Day 7	gene840 (CASP7)	-0.0917818	4.23247	-1.11333	0.266685	0.999649	-1.11073
RNAseq	Whole Blood	Day 7	gene220323 (OAF)	-0.0878923	4.50546	-1.11331	0.266701	0.999649	-1.11069
RNAseq	Whole Blood	Day 7	gene9051 (PSTPIP1)	0.0439157	7.66659	1.11316	0.266777	0.999649	1.11052
RNAseq	Whole Blood	Day 7	gene463 (ZFHX3)	-0.0855231	5.07922	-1.11302	0.266839	0.999649	-1.11037
RNAseq	Whole Blood	Day 7	gene5863 (RGL2)	0.0552624	6.74094	1.11283	0.266904	0.999649	1.11022
RNAseq	Whole Blood	Day 7	gene11337 (GABARAP)	-0.0377526	8.89744	-1.11261	0.266995	0.999649	-1.11001
RNAseq	Whole Blood	Day 7	gene9867 (PJA2)	0.0367047	7.38757	1.1125	0.26704	0.999649	1.10991
RNAseq	Whole Blood	Day 7	gene5888 (RAD51)	-0.243405	0.0748598	-1.11217	0.267163	0.999649	-1.10962
RNAseq	Whole Blood	Day 7	gene28772 (IGLV10-54)	-0.438827	0.369729	-1.11226	0.267164	0.999649	-1.10962
RNAseq	Whole Blood	Day 7	gene55250 (ELP2)	-0.0489754	5.175	-1.11214	0.267186	0.999649	-1.10957
RNAseq	Whole Blood	Day 7	gene64114 (TMBIM1)	-0.0267057	7.96474	-1.11204	0.267253	0.999649	-1.10941
RNAseq	Whole Blood	Day 7	gene140469 (MYO3B)	0.277376	-1.14924	1.112	0.267266	0.999649	1.10938
RNAseq	Whole Blood	Day 7	gene408050 (NOMO3)	0.102548	2.79298	1.11199	0.267288	0.999649	1.10933
RNAseq	Whole Blood	Day 7	gene3956 (LGALS1)	-0.0709036	6.73116	-1.11146	0.267498	0.999649	-1.10884
RNAseq	Whole Blood	Day 7	gene729873 (TBC1D3)	-0.327909	-4.01196	-1.1114	0.267512	0.999649	-1.10881
RNAseq	Whole Blood	Day 7	gene51715 (RAB23)	0.237601	0.0290603	1.11127	0.267569	0.999649	1.10868
RNAseq	Whole Blood	Day 7	gene168544 (ZNF467)	0.0560208	7.14494	1.11041	0.267953	0.999649	1.10779
RNAseq	Whole Blood	Day 7	gene339005 (WHAMMP3)	0.0946586	3.04575	1.11033	0.267992	0.999649	1.1077
RNAseq	Whole Blood	Day 7	gene27232 (GNMT)	0.0624626	4.73953	1.11007	0.268076	0.999649	1.1075
RNAseq	Whole Blood	Day 7	gene28518 (TRDV1)	-0.143008	1.3894	-1.1099	0.268161	0.999649	-1.10731
RNAseq	Whole Blood	Day 7	gene79616 (CCNJL)	0.0910846	6.01871	1.10935	0.2684	0.999649	1.10675
RNAseq	Whole Blood	Day 7	gene151790 (WDR49)	-0.347983	-0.818597	-1.10933	0.26842	0.999649	-1.10671
RNAseq	Whole Blood	Day 7	gene51253 (MRPL37)	-0.0535167	4.90097	-1.10921	0.268462	0.999649	-1.10661
RNAseq	Whole Blood	Day 7	gene8289 (ARID1A)	0.0373138	8.85657	1.10906	0.268515	0.999649	1.10649
RNAseq	Whole Blood	Day 7	gene941 (CD80)	-0.300127	-0.817592	-1.10895	0.268545	0.999649	-1.10642
RNAseq	Whole Blood	Day 7	gene55610 (VPS50)	0.0631786	4.34695	1.1089	0.268569	0.999649	1.10636
RNAseq	Whole Blood	Day 7	gene51307 (FAM53C)	0.0424302	7.29946	1.10795	0.268997	0.999649	1.10538
RNAseq	Whole Blood	Day 7	gene10457 (GPNMB)	0.286353	-0.503659	1.10767	0.26912	0.999649	1.10509
RNAseq	Whole Blood	Day 7	gene170954 (PPP1R18)	0.0401248	6.47164	1.1075	0.269197	0.999649	1.10491
RNAseq	Whole Blood	Day 7	gene25923 (ATL3)	-0.0516346	5.77041	-1.10738	0.269237	0.999649	-1.10482
RNAseq	Whole Blood	Day 7	gene57105 (CYSLTR2)	0.110457	3.44301	1.1071	0.269369	0.999649	1.10452
RNAseq	Whole Blood	Day 7	gene29035 (C16orf72)	-0.045734	7.62124	-1.10709	0.269369	0.999649	-1.10452
RNAseq	Whole Blood	Day 7	gene94081 (SFXN1)	-0.0527567	4.9187	-1.10682	0.269489	0.999649	-1.10424
RNAseq	Whole Blood	Day 7	gene124565 (SLC38A10)	0.0403193	7.81232	1.10678	0.269513	0.999649	1.10419
RNAseq	Whole Blood	Day 7	gene81832 (NETO1)	0.243485	0.135096	1.10638	0.269676	0.999649	1.10381
RNAseq	Whole Blood	Day 7	gene1762 (DMWD)	0.0668355	4.45588	1.10631	0.269716	0.999649	1.10372
RNAseq	Whole Blood	Day 7	gene1643 (DDB2)	-0.0573067	4.63376	-1.10578	0.269946	0.999649	-1.10319
RNAseq	Whole Blood	Day 7	gene10973 (ASCC3)	-0.0620689	5.47942	-1.10547	0.270063	0.999649	-1.10292
RNAseq	Whole Blood	Day 7	gene330 (BIRC3)	-0.0696222	6.96728	-1.10548	0.270078	0.999649	-1.10288
RNAseq	Whole Blood	Day 7	gene51330 (TNFRSF12A)	0.132102	2.038	1.10538	0.27009	0.999649	1.10285
RNAseq	Whole Blood	Day 7	gene55432 (YOD1)	-0.0967481	4.84903	-1.1054	0.270115	0.999649	-1.1028
RNAseq	Whole Blood	Day 7	gene28444 (IGHV3-21)	-0.207268	2.58821	-1.10531	0.270146	0.999649	-1.10273
RNAseq	Whole Blood	Day 7	gene8449 (DHX16)	0.0391692	5.81241	1.10492	0.27033	0.999649	1.1023
RNAseq	Whole Blood	Day 7	gene23201 (FAM168A)	0.039006	5.94827	1.10475	0.270371	0.999649	1.10221
RNAseq	Whole Blood	Day 7	gene5872 (RAB13)	0.0977834	2.64632	1.10469	0.270418	0.999649	1.1021
RNAseq	Whole Blood	Day 7	gene7368 (UGT8)	-0.198935	0.123931	-1.10432	0.270574	0.999649	-1.10174
RNAseq	Whole Blood	Day 7	gene79020 (C7orf25)	0.0716797	3.57604	1.10416	0.270634	0.999649	1.1016
RNAseq	Whole Blood	Day 7	gene943 (TNFRSF8)	-0.0817543	4.53133	-1.10411	0.270683	0.999649	-1.10149
RNAseq	Whole Blood	Day 7	gene55367 (PIDD1)	0.0694855	4.68023	1.10383	0.270772	0.999649	1.10129
RNAseq	Whole Blood	Day 7	gene84680 (ACCS)	0.087536	3.928	1.1034	0.270972	0.999649	1.10083
RNAseq	Whole Blood	Day 7	gene130271 (PLEKHH2)	-0.264168	-0.446893	-1.10332	0.271004	0.999649	-1.10075
RNAseq	Whole Blood	Day 7	gene8165 (AKAP1)	0.0569383	4.92071	1.10328	0.271006	0.999649	1.10075
RNAseq	Whole Blood	Day 7	gene55008 (HERC6)	-0.0797434	4.46413	-1.10328	0.271018	0.999649	-1.10072
RNAseq	Whole Blood	Day 7	gene81627 (TRMT1L)	-0.0513178	4.88233	-1.10328	0.271024	0.999649	-1.10071
RNAseq	Whole Blood	Day 7	gene83483 (PLVAP)	0.143028	3.71772	1.1032	0.271059	0.999649	1.10063
RNAseq	Whole Blood	Day 7	gene8030 (CCDC6)	-0.0533598	5.15327	-1.10256	0.271334	0.999649	-1.1
RNAseq	Whole Blood	Day 7	gene23224 (SYNE2)	0.0610155	8.82743	1.10248	0.271378	0.999649	1.0999
RNAseq	Whole Blood	Day 7	gene28663 (TRAV20)	-0.126165	1.6682	-1.102	0.271565	0.999649	-1.09947
RNAseq	Whole Blood	Day 7	gene50854 (SNHG32)	-0.0614721	5.48906	-1.10201	0.271589	0.999649	-1.09941
RNAseq	Whole Blood	Day 7	gene8854 (ALDH1A2)	-0.36084	-1.56716	-1.10136	0.271857	0.999649	-1.0988
RNAseq	Whole Blood	Day 7	gene10990 (LILRB5)	-0.287395	-0.645367	-1.10107	0.271974	0.999649	-1.09853
RNAseq	Whole Blood	Day 7	gene5925 (RB1)	-0.0495255	5.41527	-1.10102	0.271988	0.999649	-1.0985
RNAseq	Whole Blood	Day 7	gene1773 (DNASE1)	0.0699911	4.56269	1.10048	0.272228	0.999649	1.09795
RNAseq	Whole Blood	Day 7	gene55835 (CENPJ)	0.0919638	3.03494	1.10018	0.272367	0.999649	1.09763
RNAseq	Whole Blood	Day 7	gene10287 (RGS19)	0.0377045	7.87345	1.1001	0.272409	0.999649	1.09753
RNAseq	Whole Blood	Day 7	gene3417 (IDH1)	-0.0672774	5.10927	-1.09971	0.272584	0.999649	-1.09713
RNAseq	Whole Blood	Day 7	gene169834 (ZNF883)	-0.241607	-0.286977	-1.09962	0.272603	0.999649	-1.09709
RNAseq	Whole Blood	Day 7	gene283888 (IL21R-AS1)	0.460953	-2.0067	1.09929	0.272778	0.999649	1.09669
RNAseq	Whole Blood	Day 7	gene25895 (EEF1AKMT3)	0.131086	1.44097	1.09916	0.272809	0.999649	1.09662
RNAseq	Whole Blood	Day 7	gene6242 (RTKN)	0.168126	0.679056	1.0986	0.27306	0.999649	1.09604
RNAseq	Whole Blood	Day 7	gene28674 (TRAV12-1)	-0.121056	2.12674	-1.09846	0.273109	0.999649	-1.09593
RNAseq	Whole Blood	Day 7	gene29851 (ICOS)	0.0875746	3.8152	1.09829	0.273189	0.999649	1.09575
RNAseq	Whole Blood	Day 7	gene3805 (KIR2DL4)	-0.300599	-1.00567	-1.09746	0.273545	0.999649	-1.09493
RNAseq	Whole Blood	Day 7	gene79738 (BBS10)	0.0957081	3.20315	1.09752	0.273546	0.999649	1.09493
RNAseq	Whole Blood	Day 7	gene6158 (RPL28)	-0.0533294	10.2394	-1.09713	0.273696	0.999649	-1.09459
RNAseq	Whole Blood	Day 7	gene5862 (RAB2A)	-0.0400057	6.28978	-1.09701	0.273736	0.999649	-1.0945
RNAseq	Whole Blood	Day 7	gene8428 (STK24)	-0.0282019	7.52749	-1.09669	0.273889	0.999649	-1.09415
RNAseq	Whole Blood	Day 7	gene11209 (MST1P2)	0.163148	1.07922	1.09649	0.27398	0.999649	1.09394
RNAseq	Whole Blood	Day 7	gene7249 (TSC2)	0.0348425	7.22479	1.09635	0.274041	0.999649	1.0938
RNAseq	Whole Blood	Day 7	gene54976 (C20orf27)	-0.0758869	5.47119	-1.0962	0.274101	0.999649	-1.09367
RNAseq	Whole Blood	Day 7	gene124599 (CD300LB)	-0.0560005	6.29358	-1.09618	0.274112	0.999649	-1.09364
RNAseq	Whole Blood	Day 7	gene3991 (LIPE)	0.0855746	3.33245	1.09613	0.274128	0.999649	1.09361
RNAseq	Whole Blood	Day 7	gene3568 (IL5RA)	0.143087	4.12166	1.09509	0.274586	0.999649	1.09256
RNAseq	Whole Blood	Day 7	gene5577 (PRKAR2B)	-0.0881072	6.08008	-1.09481	0.274725	0.999649	-1.09225
RNAseq	Whole Blood	Day 7	gene65018 (PINK1)	0.0681126	7.38608	1.09478	0.274729	0.999649	1.09224
RNAseq	Whole Blood	Day 7	gene3675 (ITGA3)	0.101199	2.79924	1.09452	0.274825	0.999649	1.09202
RNAseq	Whole Blood	Day 7	gene104326191 (NA)	0.21375	0.203659	1.0944	0.274876	0.999649	1.0919
RNAseq	Whole Blood	Day 7	gene79018 (GID4)	0.0659579	4.79355	1.09418	0.274982	0.999649	1.09166
RNAseq	Whole Blood	Day 7	gene55762 (ZNF701)	0.0593435	4.42544	1.09406	0.275028	0.999649	1.09156
RNAseq	Whole Blood	Day 7	gene57568 (SIPA1L2)	0.0873918	5.20236	1.09363	0.27522	0.999649	1.09112
RNAseq	Whole Blood	Day 7	gene53 (ACP2)	0.066239	4.55267	1.09251	0.275716	0.999649	1.08999
RNAseq	Whole Blood	Day 7	gene80174 (DBF4B)	0.0874003	2.94395	1.09154	0.276146	0.999649	1.08902
RNAseq	Whole Blood	Day 7	gene51754 (TMEM8B)	-0.083233	3.5184	-1.09111	0.276327	0.999649	-1.08861
RNAseq	Whole Blood	Day 7	gene105370368 (NA)	0.417014	-3.04867	1.09071	0.276498	0.999649	1.08822
RNAseq	Whole Blood	Day 7	gene4677 (NARS1)	-0.0397353	6.62131	-1.09015	0.276748	0.999649	-1.08765
RNAseq	Whole Blood	Day 7	gene730227 (LINC01136)	-0.260264	-0.39624	-1.0899	0.276842	0.999649	-1.08744
RNAseq	Whole Blood	Day 7	gene7565 (ZNF17)	0.0742307	3.08021	1.08986	0.276861	0.999649	1.0874
RNAseq	Whole Blood	Day 7	gene9625 (AATK)	0.0699315	7.08217	1.08986	0.276882	0.999649	1.08735
RNAseq	Whole Blood	Day 7	gene28684 (TRAV8-2)	-0.11643	2.23065	-1.08933	0.277119	0.999649	-1.08681
RNAseq	Whole Blood	Day 7	gene23585 (TMEM50A)	-0.0339887	7.22369	-1.08926	0.277148	0.999649	-1.08675
RNAseq	Whole Blood	Day 7	gene100188893 (TOMM6)	-0.0517579	5.76795	-1.08912	0.277196	0.999649	-1.08664
RNAseq	Whole Blood	Day 7	gene1116 (CHI3L1)	0.0937345	7.60516	1.08883	0.277331	0.999649	1.08633
RNAseq	Whole Blood	Day 7	gene10935 (PRDX3)	-0.0493106	5.47034	-1.08858	0.277442	0.999649	-1.08608
RNAseq	Whole Blood	Day 7	gene56034 (PDGFC)	-0.13389	2.47206	-1.08849	0.277488	0.999649	-1.08598
RNAseq	Whole Blood	Day 7	gene5127 (CDK16)	0.0409126	5.81729	1.08839	0.277517	0.999649	1.08591
RNAseq	Whole Blood	Day 7	gene222235 (FBXL13)	-0.109533	2.47077	-1.08836	0.277535	0.999649	-1.08587
RNAseq	Whole Blood	Day 7	gene343637 (RSPO4)	-0.381984	-2.02415	-1.08791	0.27774	0.999649	-1.08541
RNAseq	Whole Blood	Day 7	gene101928143 (LOC101928143)	0.078942	4.43527	1.08786	0.277753	0.999649	1.08538
RNAseq	Whole Blood	Day 7	gene283870 (BRICD5)	0.0723207	4.48273	1.08779	0.277787	0.999649	1.0853
RNAseq	Whole Blood	Day 7	gene677 (ZFP36L1)	0.0499248	9.46415	1.08777	0.277796	0.999649	1.08528
RNAseq	Whole Blood	Day 7	gene11269 (DDX19B)	0.0511982	4.42729	1.08731	0.27799	0.999649	1.08484
RNAseq	Whole Blood	Day 7	gene55228 (PNMA8A)	0.307242	-3.4445	1.08697	0.278149	0.999649	1.08449
RNAseq	Whole Blood	Day 7	gene84159 (ARID5B)	-0.0532944	5.60106	-1.08691	0.278173	0.999649	-1.08443
RNAseq	Whole Blood	Day 7	gene25828 (TXN2)	-0.0435419	5.64319	-1.08672	0.278258	0.999649	-1.08424
RNAseq	Whole Blood	Day 7	gene100216479 (FAR2P2)	0.293194	-1.38587	1.08614	0.278514	0.999649	1.08366
RNAseq	Whole Blood	Day 7	gene149111 (CNIH3)	0.150023	1.15439	1.08593	0.27861	0.999649	1.08345
RNAseq	Whole Blood	Day 7	gene100130418 (CECR7)	-0.199551	0.0879523	-1.08595	0.278612	0.999649	-1.08344
RNAseq	Whole Blood	Day 7	gene125488 (TTC39C)	-0.0465179	5.80276	-1.08563	0.278747	0.999649	-1.08314
RNAseq	Whole Blood	Day 7	gene427 (ASAH1)	-0.0384503	8.12926	-1.08559	0.278763	0.999649	-1.0831
RNAseq	Whole Blood	Day 7	gene7458 (EIF4H)	-0.0298458	8.02525	-1.0855	0.2788	0.999649	-1.08302
RNAseq	Whole Blood	Day 7	gene146330 (FBXL16)	-0.0834569	4.42707	-1.08528	0.278901	0.999649	-1.08279
RNAseq	Whole Blood	Day 7	gene220001 (VWCE)	0.129727	3.78314	1.08462	0.279197	0.999649	1.08213
RNAseq	Whole Blood	Day 7	gene5954 (RCN1)	-0.0902843	4.02818	-1.08433	0.279309	0.999649	-1.08187
RNAseq	Whole Blood	Day 7	gene51629 (SLC25A39)	0.136211	10.18	1.08428	0.279351	0.999649	1.08178
RNAseq	Whole Blood	Day 7	gene7414 (VCL)	-0.0498249	8.18904	-1.08351	0.279692	0.999649	-1.08101
RNAseq	Whole Blood	Day 7	gene3725 (JUN)	0.0946782	4.2477	1.08346	0.279692	0.999649	1.08101
RNAseq	Whole Blood	Day 7	gene90011 (KIR3DX1)	0.303271	-1.20347	1.08305	0.279875	0.999649	1.0806
RNAseq	Whole Blood	Day 7	gene4060 (LUM)	0.474483	-3.54331	1.08279	0.27997	0.999649	1.08039
RNAseq	Whole Blood	Day 7	gene9743 (ARHGAP32)	0.0751273	3.88063	1.08275	0.280033	0.999649	1.08024
RNAseq	Whole Blood	Day 7	gene54108 (CHRAC1)	-0.053852	4.87706	-1.08269	0.280034	0.999649	-1.08024
RNAseq	Whole Blood	Day 7	gene9887 (SMG7)	0.0329332	7.33709	1.08266	0.280042	0.999649	1.08023
RNAseq	Whole Blood	Day 7	gene113235 (SLC46A1)	0.110251	2.87196	1.08243	0.280164	0.999649	1.07995
RNAseq	Whole Blood	Day 7	gene7464 (CORO2A)	0.0587042	4.60757	1.0822	0.280263	0.999649	1.07973
RNAseq	Whole Blood	Day 7	gene23451 (SF3B1)	0.0415281	9.1347	1.08213	0.28028	0.999649	1.07969
RNAseq	Whole Blood	Day 7	gene5566 (PRKACA)	-0.0410677	7.9083	-1.0818	0.280436	0.999649	-1.07934
RNAseq	Whole Blood	Day 7	gene5054 (SERPINE1)	0.15702	1.21753	1.08171	0.280487	0.999649	1.07923
RNAseq	Whole Blood	Day 7	gene84134 (TOMM40L)	-0.0656571	3.79751	-1.08152	0.280551	0.999649	-1.07908
RNAseq	Whole Blood	Day 7	gene64755 (C16orf58)	0.044071	5.8085	1.08133	0.280643	0.999649	1.07888
RNAseq	Whole Blood	Day 7	gene115992 (RNF166)	0.0490852	8.15495	1.08124	0.280692	0.999649	1.07877
RNAseq	Whole Blood	Day 7	gene969 (CD69)	-0.0989604	3.74961	-1.08089	0.280836	0.999649	-1.07844
RNAseq	Whole Blood	Day 7	gene28823 (IGLV1-44)	0.288654	2.94334	1.08082	0.280851	0.999649	1.07841
RNAseq	Whole Blood	Day 7	gene64783 (RBM15)	0.0505322	4.84564	1.08082	0.280865	0.999649	1.07838
RNAseq	Whole Blood	Day 7	gene3326 (HSP90AB1)	-0.0637586	8.85482	-1.08067	0.280917	0.999649	-1.07826
RNAseq	Whole Blood	Day 7	gene84859 (LRCH3)	-0.0499213	5.26604	-1.08026	0.281111	0.999649	-1.07783
RNAseq	Whole Blood	Day 7	gene28401 (IGHV4-4)	0.297641	0.86421	1.08006	0.281223	0.999649	1.07758
RNAseq	Whole Blood	Day 7	gene9923 (ZBTB40)	0.0470276	6.55784	1.07998	0.281249	0.999649	1.07752
RNAseq	Whole Blood	Day 7	gene284266 (SIGLEC15)	-0.228119	0.201014	-1.07988	0.281297	0.999649	-1.07741
RNAseq	Whole Blood	Day 7	gene146923 (RUNDC1)	0.0427867	5.46888	1.07871	0.281793	0.999649	1.0763
RNAseq	Whole Blood	Day 7	gene84532 (ACSS1)	0.0398614	6.41314	1.07859	0.281866	0.999649	1.07614
RNAseq	Whole Blood	Day 7	gene85439 (STON2)	-0.114684	3.97102	-1.07805	0.282117	0.999649	-1.07558
RNAseq	Whole Blood	Day 7	gene10663 (CXCR6)	-0.102307	3.15502	-1.07748	0.282359	0.999649	-1.07503
RNAseq	Whole Blood	Day 7	gene54929 (TMEM161A)	-0.0708362	3.61949	-1.07738	0.282391	0.999649	-1.07496
RNAseq	Whole Blood	Day 7	gene1120 (CHKB)	0.0568126	6.68622	1.07726	0.282453	0.999649	1.07482
RNAseq	Whole Blood	Day 7	gene146857 (SLFN13)	0.0695966	5.04585	1.07677	0.282672	0.999649	1.07434
RNAseq	Whole Blood	Day 7	gene2219 (FCN1)	-0.0717184	10.3487	-1.07675	0.282686	0.999649	-1.0743
RNAseq	Whole Blood	Day 7	gene1347 (COX7A2)	-0.0433901	6.35955	-1.07637	0.28284	0.999649	-1.07396
RNAseq	Whole Blood	Day 7	gene57559 (STAMBPL1)	0.076197	3.58817	1.07605	0.283004	0.999649	1.07359
RNAseq	Whole Blood	Day 7	gene4706 (NDUFAB1)	0.0618556	4.08069	1.07581	0.283098	0.999649	1.07339
RNAseq	Whole Blood	Day 7	gene4221 (MEN1)	0.0400558	5.85945	1.07565	0.283169	0.999649	1.07323
RNAseq	Whole Blood	Day 7	gene285386 (TPRG1)	-0.134826	1.34135	-1.07554	0.283228	0.999649	-1.0731
RNAseq	Whole Blood	Day 7	gene100131434 (LINC00893)	0.0983631	2.63711	1.07508	0.283423	0.999649	1.07266
RNAseq	Whole Blood	Day 7	gene340348 (TSPAN33)	-0.0628533	5.22842	-1.07467	0.283621	0.999649	-1.07222
RNAseq	Whole Blood	Day 7	gene441168 (CALHM6)	-0.15376	4.37578	-1.07455	0.283674	0.999649	-1.0721
RNAseq	Whole Blood	Day 7	gene7114 (TMSB4X)	-0.0582647	11.2012	-1.07447	0.283708	0.999649	-1.07203
RNAseq	Whole Blood	Day 7	gene146198 (ZFP90)	-0.0482161	5.20154	-1.07395	0.283938	0.999649	-1.07152
RNAseq	Whole Blood	Day 7	gene83857 (TMTC1)	-0.120668	2.24176	-1.07392	0.283957	0.999649	-1.07147
RNAseq	Whole Blood	Day 7	gene2617 (GARS1)	-0.0378806	5.881	-1.07374	0.284021	0.999649	-1.07133
RNAseq	Whole Blood	Day 7	gene55120 (FANCL)	-0.144056	1.39277	-1.0736	0.284078	0.999649	-1.0712
RNAseq	Whole Blood	Day 7	gene59269 (HIVEP3)	-0.0943222	5.65698	-1.07353	0.284125	0.999649	-1.0711
RNAseq	Whole Blood	Day 7	gene29803 (REPIN1)	0.0382824	6.72681	1.07321	0.284262	0.999649	1.07079
RNAseq	Whole Blood	Day 7	gene26135 (SERBP1)	-0.0390676	7.90192	-1.07286	0.284413	0.999649	-1.07046
RNAseq	Whole Blood	Day 7	gene28602 (TRBV6-5)	0.141214	1.37906	1.0725	0.284586	0.999649	1.07007
RNAseq	Whole Blood	Day 7	gene11079 (RER1)	0.0318583	7.23264	1.07214	0.284748	0.999649	1.06971
RNAseq	Whole Blood	Day 7	gene79443 (FYCO1)	-0.0461393	6.1082	-1.07161	0.284984	0.999649	-1.06919
RNAseq	Whole Blood	Day 7	gene9450 (LY86)	-0.0731769	4.86906	-1.07139	0.285083	0.999649	-1.06897
RNAseq	Whole Blood	Day 7	gene113835 (ZNF257)	0.17445	0.713263	1.07034	0.285549	0.999649	1.06794
RNAseq	Whole Blood	Day 7	gene7745 (ZKSCAN8)	0.0540799	5.40896	1.06984	0.285767	0.999649	1.06745
RNAseq	Whole Blood	Day 7	gene6653 (SORL1)	0.0539217	11.1067	1.06965	0.285876	0.999649	1.06721
RNAseq	Whole Blood	Day 7	gene59 (ACTA2)	0.0889585	3.06876	1.06945	0.285955	0.999649	1.06704
RNAseq	Whole Blood	Day 7	gene84640 (USP38)	-0.0442558	5.3378	-1.069	0.286147	0.999649	-1.06661
RNAseq	Whole Blood	Day 7	gene9256 (TSPOAP1)	0.0841772	5.7834	1.06897	0.286168	0.999649	1.06656
RNAseq	Whole Blood	Day 7	gene9094 (UNC119)	0.0380265	6.6792	1.06857	0.286358	0.999649	1.06614
RNAseq	Whole Blood	Day 7	gene1832 (DSP)	0.124788	1.37473	1.06844	0.286418	0.999649	1.06601
RNAseq	Whole Blood	Day 7	gene7837 (PXDN)	0.265143	-0.559423	1.06836	0.286448	0.999649	1.06595
RNAseq	Whole Blood	Day 7	gene79132 (DHX58)	-0.0872243	4.98735	-1.06831	0.286465	0.999649	-1.06591
RNAseq	Whole Blood	Day 7	gene286437 (LOC286437)	0.0817135	3.77584	1.06823	0.286495	0.999649	1.06584
RNAseq	Whole Blood	Day 7	gene10335 (MRVI1)	0.0844931	6.10573	1.068	0.286604	0.999649	1.0656
RNAseq	Whole Blood	Day 7	gene100996273 (NA)	-0.166278	3.61908	-1.06789	0.286669	0.999649	-1.06546
RNAseq	Whole Blood	Day 7	gene4521 (NUDT1)	0.0687066	3.86383	1.06703	0.287035	0.999649	1.06465
RNAseq	Whole Blood	Day 7	gene3752 (KCND3)	0.241784	-0.103102	1.06701	0.287072	0.999649	1.06457
RNAseq	Whole Blood	Day 7	gene8985 (PLOD3)	0.0465693	5.62262	1.06655	0.287265	0.999649	1.06414
RNAseq	Whole Blood	Day 7	gene7423 (VEGFB)	0.0571533	4.78707	1.06649	0.287278	0.999649	1.06411
RNAseq	Whole Blood	Day 7	gene26230 (TIAM2)	0.114682	2.68588	1.06625	0.2874	0.999649	1.06384
RNAseq	Whole Blood	Day 7	gene830 (CAPZA2)	-0.0494517	6.73367	-1.06624	0.287409	0.999649	-1.06382
RNAseq	Whole Blood	Day 7	gene3728 (JUP)	-0.0717461	5.501	-1.06618	0.287425	0.999649	-1.06379
RNAseq	Whole Blood	Day 7	gene11227 (GALNT5)	0.349675	-1.24557	1.06601	0.287514	0.999649	1.06359
RNAseq	Whole Blood	Day 7	gene28903 (IGKV1D-12)	0.401032	-0.82328	1.0658	0.287548	0.999649	1.06352
RNAseq	Whole Blood	Day 7	gene26268 (FBXO9)	0.0742757	6.72485	1.0652	0.287875	0.999649	1.0628
RNAseq	Whole Blood	Day 7	gene348235 (SKA2)	-0.0756053	3.62925	-1.06496	0.28796	0.999649	-1.06261
RNAseq	Whole Blood	Day 7	gene117581 (TWIST2)	0.444294	-2.55411	1.06493	0.287971	0.999649	1.06258
RNAseq	Whole Blood	Day 7	gene27034 (ACAD8)	0.0540667	4.65643	1.0648	0.288044	0.999649	1.06242
RNAseq	Whole Blood	Day 7	gene23567 (ZNF346)	-0.0539972	4.22509	-1.06481	0.288055	0.999649	-1.0624
RNAseq	Whole Blood	Day 7	gene728358 (DEFA1B)	0.241279	0.743207	1.06462	0.288126	0.999649	1.06224
RNAseq	Whole Blood	Day 7	gene100506476 (LOC100506476)	-0.167392	0.477739	-1.06458	0.288138	0.999649	-1.06221
RNAseq	Whole Blood	Day 7	gene9985 (REC8)	0.0781079	5.19652	1.06459	0.288142	0.999649	1.06221
RNAseq	Whole Blood	Day 7	gene56342 (PPAN)	-0.0498429	5.15755	-1.06443	0.288208	0.999649	-1.06206
RNAseq	Whole Blood	Day 7	gene64072 (CDH23)	0.0618473	5.76379	1.06406	0.288386	0.999649	1.06167
RNAseq	Whole Blood	Day 7	gene81576 (CCDC130)	0.0514306	5.67045	1.06395	0.288459	0.999649	1.06151
RNAseq	Whole Blood	Day 7	gene651746 (ANKRD33B)	0.0753686	4.30897	1.06373	0.288528	0.999649	1.06136
RNAseq	Whole Blood	Day 7	gene729438 (CASTOR2)	0.0744045	4.39467	1.0634	0.288669	0.999649	1.06105
RNAseq	Whole Blood	Day 7	gene94025 (MUC16)	-0.332845	-1.21393	-1.06335	0.288717	0.999649	-1.06094
RNAseq	Whole Blood	Day 7	gene53346 (TM6SF1)	0.063809	4.78238	1.06318	0.288765	0.999649	1.06083
RNAseq	Whole Blood	Day 7	gene2833 (CXCR3)	0.0655455	4.84867	1.06318	0.288777	0.999649	1.06081
RNAseq	Whole Blood	Day 7	gene10109 (ARPC2)	-0.0335606	9.63271	-1.06287	0.28892	0.999649	-1.06049
RNAseq	Whole Blood	Day 7	gene29125 (C11orf21)	0.0440641	7.01543	1.06277	0.288969	0.999649	1.06039
RNAseq	Whole Blood	Day 7	gene3925 (STMN1)	0.0686578	4.3429	1.06273	0.288978	0.999649	1.06037
RNAseq	Whole Blood	Day 7	gene83879 (CDCA7)	0.156386	1.29445	1.06261	0.289023	0.999649	1.06027
RNAseq	Whole Blood	Day 7	gene22838 (RNF44)	0.0383595	8.58712	1.06256	0.289049	0.999649	1.06021
RNAseq	Whole Blood	Day 7	gene283987 (HID1)	0.13007	2.00713	1.06244	0.289098	0.999649	1.0601
RNAseq	Whole Blood	Day 7	gene375 (ARF1)	-0.0236583	8.82013	-1.06196	0.289337	0.999649	-1.05958
RNAseq	Whole Blood	Day 7	gene2533 (FYB1)	-0.0511721	9.67437	-1.06167	0.289459	0.999649	-1.05931
RNAseq	Whole Blood	Day 7	gene10525 (HYOU1)	0.0466276	6.95413	1.06152	0.289523	0.999649	1.05917
RNAseq	Whole Blood	Day 7	gene79937 (CNTNAP3)	0.143649	4.30809	1.06135	0.289621	0.999649	1.05895
RNAseq	Whole Blood	Day 7	gene4360 (MRC1)	0.178307	1.18923	1.06093	0.289799	0.999649	1.05856
RNAseq	Whole Blood	Day 7	gene64745 (METTL17)	0.0562365	5.10397	1.06071	0.289896	0.999649	1.05835
RNAseq	Whole Blood	Day 7	gene9491 (PSMF1)	0.0691345	8.029	1.0606	0.289959	0.999649	1.05821
RNAseq	Whole Blood	Day 7	gene100616414 (MIR4761)	-0.0907174	3.30087	-1.06056	0.289972	0.999649	-1.05818
RNAseq	Whole Blood	Day 7	gene100652833 (LOC100652833)	0.326743	-4.22249	1.06038	0.290022	0.999649	1.05807
RNAseq	Whole Blood	Day 7	gene149175 (MANEAL)	-0.121287	1.19203	-1.06029	0.290079	0.999649	-1.05795
RNAseq	Whole Blood	Day 7	gene6904 (TBCD)	-0.0379559	5.82234	-1.06013	0.290164	0.999649	-1.05776
RNAseq	Whole Blood	Day 7	gene56983 (POGLUT1)	0.064407	4.30668	1.05986	0.290271	0.999649	1.05753
RNAseq	Whole Blood	Day 7	gene2014 (EMP3)	-0.0391056	7.44316	-1.05969	0.290363	0.999649	-1.05733
RNAseq	Whole Blood	Day 7	gene55672 (NBPF1)	0.0850085	3.64338	1.05946	0.290468	0.999649	1.0571
RNAseq	Whole Blood	Day 7	gene151888 (BTLA)	-0.0714165	4.22397	-1.05926	0.290561	0.999649	-1.05689
RNAseq	Whole Blood	Day 7	gene3982 (LIM2)	-0.241276	-0.425834	-1.05905	0.290654	0.999649	-1.05669
RNAseq	Whole Blood	Day 7	gene92335 (STRADA)	-0.0409127	5.51605	-1.05876	0.29078	0.999649	-1.05641
RNAseq	Whole Blood	Day 7	gene7799 (PRDM2)	0.0366322	7.17629	1.05862	0.290829	0.999649	1.0563
RNAseq	Whole Blood	Day 7	gene89890 (KBTBD6)	0.0751152	3.38616	1.05789	0.291162	0.999649	1.05558
RNAseq	Whole Blood	Day 7	gene518 (ATP5MC3)	-0.0515284	5.7727	-1.05786	0.291193	0.999649	-1.05551
RNAseq	Whole Blood	Day 7	gene1595 (CYP51A1)	-0.094602	3.63222	-1.05764	0.291282	0.999649	-1.05531
RNAseq	Whole Blood	Day 7	gene5196 (PF4)	-0.0872388	6.06449	-1.05742	0.291404	0.999649	-1.05505
RNAseq	Whole Blood	Day 7	gene9437 (NCR1)	-0.135031	2.57732	-1.05659	0.291772	0.999649	-1.05424
RNAseq	Whole Blood	Day 7	gene389813 (AJM1)	0.122424	2.99412	1.05655	0.291788	0.999649	1.05421
RNAseq	Whole Blood	Day 7	gene3614 (IMPDH1)	0.0394326	8.27419	1.05593	0.292072	0.999649	1.05359
RNAseq	Whole Blood	Day 7	gene8681 (JMJD7-PLA2G4B)	0.0610168	5.69263	1.05496	0.292519	0.999649	1.05261
RNAseq	Whole Blood	Day 7	gene7403 (KDM6A)	-0.0418529	6.20456	-1.05476	0.292586	0.999649	-1.05246
RNAseq	Whole Blood	Day 7	gene80700 (UBXN6)	0.0987548	8.98931	1.05395	0.292984	0.999649	1.0516
RNAseq	Whole Blood	Day 7	gene6123 (RPL3L)	0.365314	-2.26314	1.05365	0.293107	0.999649	1.05133
RNAseq	Whole Blood	Day 7	gene63891 (RNF123)	0.0582875	6.2754	1.05351	0.293184	0.999649	1.05116
RNAseq	Whole Blood	Day 7	gene5064 (PALM)	0.333645	-1.1977	1.05342	0.293216	0.999649	1.05109
RNAseq	Whole Blood	Day 7	gene7295 (TXN)	0.0696867	5.36114	1.05303	0.29342	0.999649	1.05065
RNAseq	Whole Blood	Day 7	gene54956 (PARP16)	0.0660312	4.42019	1.05238	0.293696	0.999649	1.05005
RNAseq	Whole Blood	Day 7	gene4338 (MOCS2)	-0.06343	3.72592	-1.05183	0.293932	0.999649	-1.04953
RNAseq	Whole Blood	Day 7	gene80336 (PABPC1L)	0.069873	5.05801	1.05183	0.293945	0.999649	1.04951
RNAseq	Whole Blood	Day 7	gene6167 (RPL37)	-0.0494633	9.36706	-1.05178	0.29397	0.999649	-1.04945
RNAseq	Whole Blood	Day 7	gene84940 (CORO6)	0.15048	1.31552	1.05172	0.293991	0.999649	1.04941
RNAseq	Whole Blood	Day 7	gene58191 (CXCL16)	-0.0581621	6.43803	-1.05089	0.294373	0.999649	-1.04858
RNAseq	Whole Blood	Day 7	gene120534 (ARL14EP)	-0.0596598	4.72532	-1.0508	0.294413	0.999649	-1.04849
RNAseq	Whole Blood	Day 7	gene4192 (MDK)	-0.18748	0.793451	-1.05075	0.294426	0.999649	-1.04846
RNAseq	Whole Blood	Day 7	gene79603 (CERS4)	0.0541222	4.80723	1.05066	0.294481	0.999649	1.04834
RNAseq	Whole Blood	Day 7	gene56946 (EMSY)	0.050632	5.37739	1.04978	0.294887	0.999649	1.04746
RNAseq	Whole Blood	Day 7	gene374454 (KRT77)	-0.365384	-3.85502	-1.04964	0.294938	0.999649	-1.04735
RNAseq	Whole Blood	Day 7	gene51296 (SLC15A3)	-0.0415613	6.88574	-1.04961	0.294966	0.999649	-1.04729
RNAseq	Whole Blood	Day 7	gene387104 (SOGA3)	-0.12493	1.56063	-1.04937	0.295067	0.999649	-1.04707
RNAseq	Whole Blood	Day 7	gene155038 (GIMAP8)	-0.0617915	7.62713	-1.04913	0.295183	0.999649	-1.04682
RNAseq	Whole Blood	Day 7	gene1992 (SERPINB1)	-0.0413451	7.71697	-1.04892	0.295282	0.999649	-1.04661
RNAseq	Whole Blood	Day 7	gene90649 (ZNF486)	0.0702785	3.95734	1.04834	0.295543	0.999649	1.04604
RNAseq	Whole Blood	Day 7	gene1491 (CTH)	-0.21454	-0.0914496	-1.04824	0.2956	0.999649	-1.04592
RNAseq	Whole Blood	Day 7	gene64577 (ALDH8A1)	-0.213392	0.0706643	-1.04806	0.295688	0.999649	-1.04573
RNAseq	Whole Blood	Day 7	gene54676 (GTPBP2)	-0.0340293	6.47555	-1.04788	0.29576	0.999649	-1.04557
RNAseq	Whole Blood	Day 7	gene51249 (TMEM69)	0.0533703	4.03954	1.04786	0.295771	0.999649	1.04554
RNAseq	Whole Blood	Day 7	gene79644 (SRD5A3)	0.0832075	2.90276	1.0478	0.295797	0.999649	1.04549
RNAseq	Whole Blood	Day 7	gene128989 (TANGO2)	0.0425325	6.4916	1.04757	0.295914	0.999649	1.04524
RNAseq	Whole Blood	Day 7	gene11116 (FGFR1OP)	0.0697724	4.29145	1.04707	0.296124	0.999649	1.04478
RNAseq	Whole Blood	Day 7	gene947 (CD34)	-0.199581	0.197018	-1.04703	0.296147	0.999649	-1.04473
RNAseq	Whole Blood	Day 7	gene5935 (RBM3)	-0.0482387	7.75136	-1.04695	0.296187	0.999649	-1.04464
RNAseq	Whole Blood	Day 7	gene81552 (VOPP1)	-0.0376909	6.32796	-1.04656	0.296362	0.999649	-1.04427
RNAseq	Whole Blood	Day 7	gene1871 (E2F3)	-0.0443113	6.07033	-1.04576	0.296731	0.999649	-1.04347
RNAseq	Whole Blood	Day 7	gene10673 (TNFSF13B)	-0.0757359	6.19549	-1.0455	0.296847	0.999649	-1.04322
RNAseq	Whole Blood	Day 7	gene401093 (MBNL1-AS1)	0.116712	1.80875	1.04531	0.296946	0.999649	1.043
RNAseq	Whole Blood	Day 7	gene92140 (MTDH)	-0.0377425	7.16315	-1.04518	0.297003	0.999649	-1.04288
RNAseq	Whole Blood	Day 7	gene55084 (SOBP)	-0.280421	-0.684382	-1.04515	0.297012	0.999649	-1.04286
RNAseq	Whole Blood	Day 7	gene100528007 (BORCS7-ASMT)	-0.0798318	2.97752	-1.04462	0.297261	0.999649	-1.04232
RNAseq	Whole Blood	Day 7	gene2274 (FHL2)	-0.174744	0.782713	-1.04369	0.297685	0.999649	-1.04141
RNAseq	Whole Blood	Day 7	gene152100 (CMC1)	-0.098671	3.05709	-1.04332	0.297855	0.999649	-1.04104
RNAseq	Whole Blood	Day 7	gene80335 (WDR82)	-0.0250774	8.3053	-1.04329	0.297873	0.999649	-1.04101
RNAseq	Whole Blood	Day 7	gene441250 (TYW1B)	0.0988254	2.24191	1.04329	0.297876	0.999649	1.041
RNAseq	Whole Blood	Day 7	gene140947 (DCANP1)	0.131049	2.12464	1.04272	0.298173	0.999649	1.04036
RNAseq	Whole Blood	Day 7	gene163732 (CITED4)	0.114708	2.67605	1.04256	0.298206	0.999649	1.04029
RNAseq	Whole Blood	Day 7	gene6241 (RRM2)	0.182717	2.21952	1.0423	0.298316	0.999649	1.04005
RNAseq	Whole Blood	Day 7	gene814 (CAMK4)	-0.0717021	4.36357	-1.04229	0.298335	0.999649	-1.04001
RNAseq	Whole Blood	Day 7	gene84255 (SLC37A3)	0.0815385	4.24149	1.04228	0.298351	0.999649	1.03998
RNAseq	Whole Blood	Day 7	gene129804 (FBLN7)	-0.101787	2.09277	-1.04213	0.298411	0.999649	-1.03985
RNAseq	Whole Blood	Day 7	gene26164 (MTG2)	0.0387846	5.8322	1.04184	0.298561	0.999649	1.03952
RNAseq	Whole Blood	Day 7	gene401431 (ATP6V0E2-AS1)	-0.130198	1.6542	-1.04176	0.298583	0.999649	-1.03948
RNAseq	Whole Blood	Day 7	gene284402 (SCGB2B2)	-0.220943	-0.305804	-1.04164	0.298647	0.999649	-1.03934
RNAseq	Whole Blood	Day 7	gene83940 (TATDN1)	-0.088242	3.1028	-1.04162	0.298648	0.999649	-1.03934
RNAseq	Whole Blood	Day 7	gene1889 (ECE1)	-0.0493666	8.52266	-1.04121	0.298842	0.999649	-1.03892
RNAseq	Whole Blood	Day 7	gene28609 (TRBV5-6)	-0.182541	0.825919	-1.04089	0.298977	0.999649	-1.03863
RNAseq	Whole Blood	Day 7	gene1393 (CRHBP)	-0.23257	-0.24683	-1.04061	0.299117	0.999649	-1.03833
RNAseq	Whole Blood	Day 7	gene55069 (TMEM248)	-0.0288824	7.03159	-1.04052	0.299156	0.999649	-1.03824
RNAseq	Whole Blood	Day 7	gene9172 (MYOM2)	0.148264	2.5984	1.04035	0.299236	0.999649	1.03807
RNAseq	Whole Blood	Day 7	gene3106 (HLA-B)	-0.0308357	11.0147	-1.03994	0.299425	0.999649	-1.03767
RNAseq	Whole Blood	Day 7	gene1667 (DEFA1)	0.235443	0.744512	1.03951	0.299623	0.999649	1.03724
RNAseq	Whole Blood	Day 7	gene6470 (SHMT1)	0.0641139	3.58265	1.03944	0.299658	0.999649	1.03717
RNAseq	Whole Blood	Day 7	gene1326 (MAP3K8)	0.0501583	5.4843	1.03943	0.29966	0.999649	1.03716
RNAseq	Whole Blood	Day 7	gene84002 (B3GNT5)	-0.0934133	3.51238	-1.03926	0.299729	0.999649	-1.03702
RNAseq	Whole Blood	Day 7	gene653691 (TCAF2P1)	0.245013	-0.382744	1.03917	0.299777	0.999649	1.03691
RNAseq	Whole Blood	Day 7	gene23593 (HEBP2)	0.0530974	5.43542	1.03918	0.29978	0.999649	1.03691
RNAseq	Whole Blood	Day 7	gene83648 (FAM167A)	-0.158336	1.17343	-1.03884	0.299932	0.999649	-1.03658
RNAseq	Whole Blood	Day 7	gene643355 (LINC01750)	-0.282891	-0.853469	-1.03883	0.299969	0.999649	-1.0365
RNAseq	Whole Blood	Day 7	gene1843 (DUSP1)	-0.114247	8.04476	-1.03852	0.300076	0.999649	-1.03627
RNAseq	Whole Blood	Day 7	gene100287932 (TIMM23)	-0.0541107	4.45538	-1.03837	0.300138	0.999649	-1.03614
RNAseq	Whole Blood	Day 7	gene8531 (YBX3)	0.121198	9.38871	1.03764	0.300502	0.999649	1.03536
RNAseq	Whole Blood	Day 7	gene4778 (NFE2)	0.0597795	8.11446	1.03738	0.300623	0.999649	1.0351
RNAseq	Whole Blood	Day 7	gene54939 (COMMD4)	-0.0580843	3.97569	-1.03736	0.300651	0.999649	-1.03504
RNAseq	Whole Blood	Day 7	gene440275 (EIF2AK4)	0.0448824	5.28201	1.03719	0.300711	0.999649	1.03491
RNAseq	Whole Blood	Day 7	gene25946 (ZNF385A)	-0.0689858	7.38397	-1.03715	0.300724	0.999649	-1.03488
RNAseq	Whole Blood	Day 7	gene2734 (GLG1)	-0.026489	8.41046	-1.03709	0.300746	0.999649	-1.03483
RNAseq	Whole Blood	Day 7	gene100272147 (CMC4)	-0.0898368	2.85413	-1.03628	0.301108	0.999649	-1.03406
RNAseq	Whole Blood	Day 7	gene245812 (CNPY4)	-0.0673872	3.7929	-1.03604	0.301231	0.999649	-1.0338
RNAseq	Whole Blood	Day 7	gene10969 (EBNA1BP2)	-0.0537506	4.40822	-1.03596	0.30126	0.999649	-1.03374
RNAseq	Whole Blood	Day 7	gene693220 (MIR635)	-0.335423	-1.21107	-1.03595	0.301279	0.999649	-1.03369
RNAseq	Whole Blood	Day 7	gene79930 (DOK3)	0.050811	8.69434	1.03574	0.301385	0.999649	1.03347
RNAseq	Whole Blood	Day 7	gene23569 (PADI4)	0.106714	7.34325	1.03555	0.301478	0.999649	1.03327
RNAseq	Whole Blood	Day 7	gene389643 (NUGGC)	0.10873	2.35107	1.03545	0.301508	0.999649	1.03321
RNAseq	Whole Blood	Day 7	gene102723475 (KCNE1B)	-0.249029	-1.08889	-1.03536	0.301566	0.999649	-1.03308
RNAseq	Whole Blood	Day 7	gene646982 (LINC00598)	0.313329	-0.896877	1.03522	0.30161	0.999649	1.03299
RNAseq	Whole Blood	Day 7	gene283383 (ADGRD1)	-0.12402	2.9328	-1.03513	0.301666	0.999649	-1.03287
RNAseq	Whole Blood	Day 7	gene401647 (GOLGA7B)	0.0755039	3.5975	1.0351	0.301676	0.999649	1.03285
RNAseq	Whole Blood	Day 7	gene2355 (FOSL2)	0.0607737	8.19776	1.03502	0.30171	0.999649	1.03277
RNAseq	Whole Blood	Day 7	gene55347 (ABHD10)	-0.0536428	4.39913	-1.0349	0.301765	0.999649	-1.03265
RNAseq	Whole Blood	Day 7	gene255403 (ZNF718)	-0.0678238	3.55114	-1.03378	0.302293	0.999649	-1.03153
RNAseq	Whole Blood	Day 7	gene84225 (ZMYND15)	-0.117256	2.41056	-1.03349	0.302421	0.999649	-1.03126
RNAseq	Whole Blood	Day 7	gene2186 (BPTF)	0.0344414	7.85928	1.03338	0.302464	0.999649	1.03116
RNAseq	Whole Blood	Day 7	gene80005 (DOCK5)	0.0511335	8.54434	1.03316	0.302581	0.999649	1.03091
RNAseq	Whole Blood	Day 7	gene8038 (ADAM12)	0.136705	1.60874	1.03232	0.302974	0.999649	1.03008
RNAseq	Whole Blood	Day 7	gene84628 (NTNG2)	0.0732731	5.94707	1.03207	0.303089	0.999649	1.02983
RNAseq	Whole Blood	Day 7	gene85460 (ZNF518B)	0.0442086	4.86181	1.03202	0.303112	0.999649	1.02978
RNAseq	Whole Blood	Day 7	gene81502 (HM13)	0.0361965	7.27502	1.0318	0.30321	0.999649	1.02957
RNAseq	Whole Blood	Day 7	gene219738 (FAM241B)	-0.148088	0.866304	-1.03161	0.303298	0.999649	-1.02939
RNAseq	Whole Blood	Day 7	gene4720 (NDUFS2)	-0.0294423	6.35695	-1.03132	0.30344	0.999649	-1.02908
RNAseq	Whole Blood	Day 7	gene27101 (CACYBP)	-0.0582571	5.42114	-1.03114	0.303506	0.999649	-1.02894
RNAseq	Whole Blood	Day 7	gene915 (CD3D)	-0.0499147	6.56068	-1.03121	0.303509	0.999649	-1.02894
RNAseq	Whole Blood	Day 7	gene153 (ADRB1)	0.381074	-1.56443	1.03097	0.303602	0.999649	1.02874
RNAseq	Whole Blood	Day 7	gene55968 (NSFL1C)	0.0343831	6.91424	1.0307	0.303731	0.999649	1.02847
RNAseq	Whole Blood	Day 7	gene5273 (SERPINB10)	0.177467	0.238695	1.03013	0.304	0.999649	1.02789
RNAseq	Whole Blood	Day 7	gene84798 (C19orf48)	-0.0682316	3.54746	-1.03008	0.304021	0.999649	-1.02785
RNAseq	Whole Blood	Day 7	gene1500 (CTNND1)	-0.0668027	5.72631	-1.02986	0.304136	0.999649	-1.0276
RNAseq	Whole Blood	Day 7	gene1743 (DLST)	0.0299749	6.43113	1.02958	0.304242	0.999649	1.02738
RNAseq	Whole Blood	Day 7	gene94031 (HTRA3)	0.307525	-1.55392	1.02913	0.304453	0.999649	1.02693
RNAseq	Whole Blood	Day 7	gene84181 (CHD6)	0.0484688	6.27703	1.02887	0.304572	0.999649	1.02668
RNAseq	Whole Blood	Day 7	gene339483 (MTMR9LP)	0.221553	-0.52567	1.02862	0.304687	0.999649	1.02643
RNAseq	Whole Blood	Day 7	gene80162 (PGGHG)	0.0686533	9.1368	1.02832	0.304846	0.999649	1.0261
RNAseq	Whole Blood	Day 7	gene9526 (MPDU1)	-0.0551652	4.61113	-1.02811	0.304938	0.999649	-1.0259
RNAseq	Whole Blood	Day 7	gene79007 (DBNDD1)	-0.111517	2.29375	-1.02767	0.305149	0.999649	-1.02545
RNAseq	Whole Blood	Day 7	gene399844 (LINC01002)	0.0950767	5.07701	1.02734	0.305304	0.999649	1.02513
RNAseq	Whole Blood	Day 7	gene221960 (CCZ1B)	-0.0639187	3.59029	-1.02729	0.305332	0.999649	-1.02507
RNAseq	Whole Blood	Day 7	gene101929693 (RARA-AS1)	0.0858662	3.44344	1.02714	0.305379	0.999649	1.02497
RNAseq	Whole Blood	Day 7	gene514 (ATP5F1E)	-0.0569296	7.55328	-1.02675	0.305566	0.999649	-1.02457
RNAseq	Whole Blood	Day 7	gene968 (CD68)	-0.0671052	8.80395	-1.02677	0.305579	0.999649	-1.02454
RNAseq	Whole Blood	Day 7	gene1540 (CYLD)	-0.0362754	8.05498	-1.02672	0.305586	0.999649	-1.02453
RNAseq	Whole Blood	Day 7	gene7757 (ZNF208)	0.138306	1.24467	1.02667	0.305617	0.999649	1.02446
RNAseq	Whole Blood	Day 7	gene4311 (MME)	0.0888394	8.03243	1.02605	0.305904	0.999649	1.02385
RNAseq	Whole Blood	Day 7	gene145483 (FAM161B)	0.0959893	2.46691	1.02603	0.305918	0.999649	1.02383
RNAseq	Whole Blood	Day 7	gene89848 (FCHSD1)	0.0447876	6.66778	1.02588	0.305988	0.999649	1.02368
RNAseq	Whole Blood	Day 7	gene9902 (MRC2)	0.133379	4.03111	1.02556	0.306146	0.999649	1.02334
RNAseq	Whole Blood	Day 7	gene481 (ATP1B1)	-0.128929	1.5179	-1.02551	0.306167	0.999649	-1.0233
RNAseq	Whole Blood	Day 7	gene84187 (TMEM164)	0.0378676	7.6948	1.02542	0.306212	0.999649	1.0232
RNAseq	Whole Blood	Day 7	gene89849 (ATG16L2)	0.055342	9.70467	1.02537	0.306225	0.999649	1.02317
RNAseq	Whole Blood	Day 7	gene4753 (NELL2)	-0.0772012	6.16479	-1.0253	0.306264	0.999649	-1.02309
RNAseq	Whole Blood	Day 7	gene3821 (KLRC1)	0.117853	2.42011	1.0253	0.306268	0.999649	1.02308
RNAseq	Whole Blood	Day 7	gene11164 (NUDT5)	0.0441061	5.70416	1.02512	0.306348	0.999649	1.02292
RNAseq	Whole Blood	Day 7	gene54436 (SH3TC1)	-0.072376	6.17673	-1.02509	0.306369	0.999649	-1.02287
RNAseq	Whole Blood	Day 7	gene199 (AIF1)	-0.0584065	7.71723	-1.02506	0.306385	0.999649	-1.02284
RNAseq	Whole Blood	Day 7	gene6713 (SQLE)	-0.0939912	3.30485	-1.02488	0.306461	0.999649	-1.02268
RNAseq	Whole Blood	Day 7	gene2132 (EXT2)	0.0439002	5.08446	1.02479	0.306502	0.999649	1.02259
RNAseq	Whole Blood	Day 7	gene817 (CAMK2D)	-0.0656642	5.17363	-1.02479	0.306506	0.999649	-1.02258
RNAseq	Whole Blood	Day 7	gene160897 (GPR180)	0.0983472	2.64815	1.02471	0.306538	0.999649	1.02251
RNAseq	Whole Blood	Day 7	gene6328 (SCN3A)	0.137301	1.32104	1.02446	0.30666	0.999649	1.02226
RNAseq	Whole Blood	Day 7	gene1969 (EPHA2)	0.194753	0.956696	1.02452	0.306671	0.999649	1.02223
RNAseq	Whole Blood	Day 7	gene101060684 (NBPF26)	0.0623593	5.077	1.02443	0.306677	0.999649	1.02222
RNAseq	Whole Blood	Day 7	gene304 (ANXA2P2)	-0.128947	2.30711	-1.02444	0.306683	0.999649	-1.02221
RNAseq	Whole Blood	Day 7	gene5425 (POLD2)	-0.0456517	4.98674	-1.0243	0.306729	0.999649	-1.02211
RNAseq	Whole Blood	Day 7	gene2796 (GNRH1)	-0.131915	1.57924	-1.02403	0.306845	0.999649	-1.02187
RNAseq	Whole Blood	Day 7	gene5732 (PTGER2)	-0.0613443	5.14914	-1.02367	0.307044	0.999649	-1.02144
RNAseq	Whole Blood	Day 7	gene84874 (ZNF514)	0.0733001	4.26721	1.02356	0.307086	0.999649	1.02136
RNAseq	Whole Blood	Day 7	gene1869 (E2F1)	-0.134632	2.327	-1.02353	0.307098	0.999649	-1.02133
RNAseq	Whole Blood	Day 7	gene29082 (CHMP4A)	-0.0414461	5.77575	-1.02348	0.30713	0.999649	-1.02126
RNAseq	Whole Blood	Day 7	gene25841 (ABTB2)	0.120881	2.51555	1.02337	0.307175	0.999649	1.02117
RNAseq	Whole Blood	Day 7	gene25938 (HEATR5A)	-0.0557389	4.92397	-1.02276	0.307461	0.999649	-1.02056
RNAseq	Whole Blood	Day 7	gene3295 (HSD17B4)	0.0421077	6.21146	1.02238	0.30764	0.999649	1.02019
RNAseq	Whole Blood	Day 7	gene29985 (SLC39A3)	0.0523487	4.51392	1.02233	0.307675	0.999649	1.02011
RNAseq	Whole Blood	Day 7	gene388387 (LINC00671)	0.18697	1.01277	1.02208	0.307781	0.999649	1.01989
RNAseq	Whole Blood	Day 7	gene81929 (SEH1L)	-0.0563625	4.30496	-1.02155	0.308027	0.999649	-1.01937
RNAseq	Whole Blood	Day 7	gene100287482 (SMKR1)	-0.195057	0.169865	-1.02131	0.308143	0.999649	-1.01913
RNAseq	Whole Blood	Day 7	gene60412 (EXOC4)	0.0363206	5.81268	1.02124	0.30818	0.999649	1.01905
RNAseq	Whole Blood	Day 7	gene3580 (CXCR2P1)	-0.0904018	5.22616	-1.02125	0.308181	0.999649	-1.01905
RNAseq	Whole Blood	Day 7	gene3960 (LGALS4)	-0.172839	0.378458	-1.02115	0.308206	0.999649	-1.01899
RNAseq	Whole Blood	Day 7	gene25941 (TPGS2)	0.0862009	5.95911	1.02118	0.308212	0.999649	1.01898
RNAseq	Whole Blood	Day 7	gene7037 (TFRC)	0.0577123	4.77336	1.02108	0.308246	0.999649	1.01891
RNAseq	Whole Blood	Day 7	gene55757 (UGGT2)	-0.154609	0.956436	-1.02093	0.308344	0.999649	-1.0187
RNAseq	Whole Blood	Day 7	gene375449 (MAST4)	-0.0648628	4.69355	-1.02076	0.308408	0.999649	-1.01857
RNAseq	Whole Blood	Day 7	gene8120 (AP3B2)	-0.305365	-0.675029	-1.02073	0.308417	0.999649	-1.01855
RNAseq	Whole Blood	Day 7	gene27343 (POLL)	0.0730184	5.88838	1.01946	0.309035	0.999649	1.01725
RNAseq	Whole Blood	Day 7	gene3454 (IFNAR1)	-0.0465674	7.31124	-1.01942	0.309046	0.999649	-1.01723
RNAseq	Whole Blood	Day 7	gene222255 (ATXN7L1)	0.0510823	5.2125	1.01897	0.309245	0.999649	1.01681
RNAseq	Whole Blood	Day 7	gene159013 (CXorf38)	0.0373708	6.42075	1.01891	0.309272	0.999649	1.01675
RNAseq	Whole Blood	Day 7	gene153364 (MBLAC2)	-0.0941392	2.55249	-1.01884	0.309288	0.999649	-1.01672
RNAseq	Whole Blood	Day 7	gene57587 (CFAP97)	0.0544619	4.5465	1.01883	0.309341	0.999649	1.01661
RNAseq	Whole Blood	Day 7	gene3822 (KLRC2)	-0.122943	1.44482	-1.01878	0.309341	0.999649	-1.01661
RNAseq	Whole Blood	Day 7	gene139105 (BEND2)	-0.0981344	3.49038	-1.01879	0.309351	0.999649	-1.01658
RNAseq	Whole Blood	Day 7	gene5197 (PF4V1)	-0.101621	2.79353	-1.01862	0.309421	0.999649	-1.01644
RNAseq	Whole Blood	Day 7	gene283624 (LINC00641)	0.0821516	3.71875	1.01847	0.309474	0.999649	1.01633
RNAseq	Whole Blood	Day 7	gene6548 (SLC9A1)	0.0422796	6.51032	1.01847	0.30948	0.999649	1.01631
RNAseq	Whole Blood	Day 7	gene6234 (RPS28)	-0.0572527	8.81046	-1.01838	0.309529	0.999649	-1.01621
RNAseq	Whole Blood	Day 7	gene400960 (PCBP1-AS1)	0.0692637	4.46173	1.01834	0.309545	0.999649	1.01618
RNAseq	Whole Blood	Day 7	gene55593 (OTUD5)	0.0290555	7.49621	1.01819	0.309629	0.999649	1.016
RNAseq	Whole Blood	Day 7	gene8477 (GPR65)	-0.0669768	5.95807	-1.01777	0.309817	0.999649	-1.01561
RNAseq	Whole Blood	Day 7	gene3958 (LGALS3)	0.0951425	6.88301	1.01775	0.309845	0.999649	1.01555
RNAseq	Whole Blood	Day 7	gene91319 (DERL3)	0.189777	1.58479	1.01758	0.309919	0.999649	1.01539
RNAseq	Whole Blood	Day 7	gene9448 (MAP4K4)	0.042343	8.43607	1.01744	0.309979	0.999649	1.01527
RNAseq	Whole Blood	Day 7	gene26190 (FBXW2)	-0.0344161	6.8782	-1.01741	0.30999	0.999649	-1.01524
RNAseq	Whole Blood	Day 7	gene5208 (PFKFB2)	0.0844081	4.52522	1.01726	0.310076	0.999649	1.01506
RNAseq	Whole Blood	Day 7	gene7268 (TTC4)	0.0501362	4.16577	1.01716	0.310106	0.999649	1.015
RNAseq	Whole Blood	Day 7	gene101060691 (NUTM2B-AS1)	-0.0587649	4.00707	-1.01715	0.310125	0.999649	-1.01496
RNAseq	Whole Blood	Day 7	gene27106 (ARRDC2)	-0.0333551	7.00376	-1.01668	0.310333	0.999649	-1.01452
RNAseq	Whole Blood	Day 7	gene200420 (ALMS1P1)	-0.330782	-1.40027	-1.01662	0.310338	0.999649	-1.01451
RNAseq	Whole Blood	Day 7	gene5365 (PLXNB3)	-0.169092	1.18432	-1.01668	0.310349	0.999649	-1.01449
RNAseq	Whole Blood	Day 7	gene100131017 (ZNF316)	0.0510978	6.98231	1.01645	0.310444	0.999649	1.01429
RNAseq	Whole Blood	Day 7	gene64645 (MFSD14A)	-0.0364634	5.89733	-1.0164	0.310472	0.999649	-1.01423
RNAseq	Whole Blood	Day 7	gene6625 (SNRNP70)	0.0553147	8.19223	1.0163	0.310524	0.999649	1.01412
RNAseq	Whole Blood	Day 7	gene5611 (DNAJC3)	0.0434939	6.7839	1.01609	0.310624	0.999649	1.01391
RNAseq	Whole Blood	Day 7	gene81543 (LRRC3)	-0.177441	0.470985	-1.01581	0.310733	0.999649	-1.01368
RNAseq	Whole Blood	Day 7	gene382 (ARF6)	-0.0399158	7.75782	-1.01567	0.310809	0.999649	-1.01353
RNAseq	Whole Blood	Day 7	gene10871 (CD300C)	-0.0812537	4.8268	-1.01548	0.310914	0.999649	-1.01331
RNAseq	Whole Blood	Day 7	gene10461 (MERTK)	-0.141295	2.70223	-1.01537	0.310969	0.999649	-1.01319
RNAseq	Whole Blood	Day 7	gene23526 (ARHGAP45)	0.0323563	10.2571	1.01528	0.311005	0.999649	1.01312
RNAseq	Whole Blood	Day 7	gene593 (BCKDHA)	-0.0468613	5.79522	-1.01521	0.311037	0.999649	-1.01305
RNAseq	Whole Blood	Day 7	gene84928 (TMEM209)	0.0542508	4.28633	1.01495	0.311176	0.999649	1.01276
RNAseq	Whole Blood	Day 7	gene7511 (XPNPEP1)	-0.0487052	5.45835	-1.01437	0.311447	0.999649	-1.01219
RNAseq	Whole Blood	Day 7	gene7818 (DAP3)	-0.031164	6.40445	-1.01428	0.311482	0.999649	-1.01212
RNAseq	Whole Blood	Day 7	gene22874 (PLEKHA6)	0.165494	0.3523	1.01382	0.311683	0.999649	1.0117
RNAseq	Whole Blood	Day 7	gene9715 (FAM131B)	-0.103782	2.26842	-1.01361	0.311796	0.999649	-1.01146
RNAseq	Whole Blood	Day 7	gene26000 (TBC1D10B)	0.034673	6.60157	1.01337	0.311922	0.999649	1.0112
RNAseq	Whole Blood	Day 7	gene2932 (GSK3B)	-0.034324	6.78818	-1.0133	0.311952	0.999649	-1.01114
RNAseq	Whole Blood	Day 7	gene10198 (MPHOSPH9)	0.0525914	4.72904	1.01306	0.312066	0.999649	1.0109
RNAseq	Whole Blood	Day 7	gene28559 (TRBV28)	0.102569	2.32501	1.01269	0.312243	0.999649	1.01053
RNAseq	Whole Blood	Day 7	gene54900 (LAX1)	0.0515392	5.21979	1.01238	0.312385	0.999649	1.01023
RNAseq	Whole Blood	Day 7	gene151473 (SLC16A14)	-0.290526	-0.732306	-1.01231	0.312408	0.999649	-1.01018
RNAseq	Whole Blood	Day 7	gene5155 (PDGFB)	-0.0871632	2.64699	-1.01158	0.31277	0.999649	-1.00943
RNAseq	Whole Blood	Day 7	gene163702 (IFNLR1)	0.0847666	2.84799	1.01076	0.31316	0.999649	1.00861
RNAseq	Whole Blood	Day 7	gene28664 (TRAV19)	-0.0976332	2.43491	-1.01059	0.313243	0.999649	-1.00844
RNAseq	Whole Blood	Day 7	gene1345 (COX6C)	-0.0598746	5.33854	-1.01032	0.313363	0.999649	-1.00819
RNAseq	Whole Blood	Day 7	gene246126 (TXLNGY)	0.0511467	-0.180398	1.00957	0.313627	0.999649	1.00764
RNAseq	Whole Blood	Day 7	gene401321 (LINC00997)	0.162856	0.5069	1.00942	0.313795	0.999649	1.00729
RNAseq	Whole Blood	Day 7	gene3421 (IDH3G)	-0.0346102	6.01352	-1.00931	0.313853	0.999649	-1.00717
RNAseq	Whole Blood	Day 7	gene50626 (CYHR1)	0.0405408	6.16717	1.00926	0.313876	0.999649	1.00712
RNAseq	Whole Blood	Day 7	gene4591 (TRIM37)	-0.0469052	4.3321	-1.00911	0.313944	0.999649	-1.00698
RNAseq	Whole Blood	Day 7	gene23239 (PHLPP1)	0.0674957	4.21115	1.00896	0.314016	0.999649	1.00683
RNAseq	Whole Blood	Day 7	gene4542 (MYO1F)	0.0275057	11.0105	1.00895	0.314019	0.999649	1.00683
RNAseq	Whole Blood	Day 7	gene9815 (GIT2)	-0.0260534	7.88125	-1.00829	0.31433	0.999649	-1.00618
RNAseq	Whole Blood	Day 7	gene9725 (TMEM63A)	0.0466299	7.61021	1.00813	0.314413	0.999649	1.00601
RNAseq	Whole Blood	Day 7	gene7456 (WIPF1)	0.0335851	9.74866	1.00785	0.31455	0.999649	1.00572
RNAseq	Whole Blood	Day 7	gene8861 (LDB1)	0.0281475	7.7105	1.00781	0.314578	0.999649	1.00566
RNAseq	Whole Blood	Day 7	gene729359 (PLIN4)	0.0901311	4.78062	1.00772	0.31461	0.999649	1.0056
RNAseq	Whole Blood	Day 7	gene9674 (KIAA0040)	0.0418233	7.92591	1.00755	0.314691	0.999649	1.00543
RNAseq	Whole Blood	Day 7	gene57003 (CCDC47)	-0.0324437	6.04068	-1.00731	0.314804	0.999649	-1.00519
RNAseq	Whole Blood	Day 7	gene946 (SIGLEC6)	-0.144205	1.49596	-1.00727	0.314811	0.999649	-1.00518
RNAseq	Whole Blood	Day 7	gene25792 (CIZ1)	0.0386026	7.09866	1.00723	0.314862	0.999649	1.00507
RNAseq	Whole Blood	Day 7	gene642475 (MROH6)	0.106319	2.47446	1.00719	0.314869	0.999649	1.00506
RNAseq	Whole Blood	Day 7	gene81533 (ITFG1)	-0.041529	5.02377	-1.00717	0.314893	0.999649	-1.00501
RNAseq	Whole Blood	Day 7	gene10868 (USP20)	0.0333821	6.86892	1.00684	0.315034	0.999649	1.00471
RNAseq	Whole Blood	Day 7	gene9463 (PICK1)	0.0606366	4.10389	1.00684	0.315038	0.999649	1.00471
RNAseq	Whole Blood	Day 7	gene54682 (MANSC1)	0.0815494	5.60554	1.00665	0.315123	0.999649	1.00453
RNAseq	Whole Blood	Day 7	gene10714 (POLD3)	-0.0486158	4.79022	-1.00654	0.315172	0.999649	-1.00443
RNAseq	Whole Blood	Day 7	gene151056 (PLB1)	0.0812699	5.49783	1.00651	0.315197	0.999649	1.00438
RNAseq	Whole Blood	Day 7	gene5089 (PBX2)	0.0335813	6.87533	1.00601	0.315431	0.999649	1.00389
RNAseq	Whole Blood	Day 7	gene1880 (GPR183)	-0.0646642	5.64286	-1.00598	0.315448	0.999649	-1.00386
RNAseq	Whole Blood	Day 7	gene78999 (LRFN4)	-0.0924493	2.67254	-1.00584	0.315517	0.999649	-1.00371
RNAseq	Whole Blood	Day 7	gene10128 (LRPPRC)	-0.0401343	6.43434	-1.00569	0.315589	0.999649	-1.00356
RNAseq	Whole Blood	Day 7	gene25979 (DHRS7B)	-0.0694048	3.47571	-1.0056	0.31562	0.999649	-1.0035
RNAseq	Whole Blood	Day 7	gene79009 (DDX50)	-0.0423894	5.31404	-1.00551	0.315667	0.999649	-1.0034
RNAseq	Whole Blood	Day 7	gene2207 (FCER1G)	-0.0580626	8.1746	-1.00541	0.315722	0.999649	-1.00329
RNAseq	Whole Blood	Day 7	gene10911 (UTS2)	-0.134755	0.850632	-1.00497	0.315927	0.999649	-1.00286
RNAseq	Whole Blood	Day 7	gene55351 (STK32B)	-0.207769	0.170288	-1.00495	0.315939	0.999649	-1.00284
RNAseq	Whole Blood	Day 7	gene7272 (TTK)	0.305036	-1.12642	1.00471	0.316034	0.999649	1.00264
RNAseq	Whole Blood	Day 7	gene115294 (PCMTD1)	-0.0530425	6.07429	-1.00441	0.316201	0.999649	-1.0023
RNAseq	Whole Blood	Day 7	gene91300 (R3HDM4)	0.0640277	9.6548	1.00435	0.316249	0.999649	1.00219
RNAseq	Whole Blood	Day 7	gene126006 (PCP2)	0.0992934	2.43724	1.00416	0.316318	0.999649	1.00205
RNAseq	Whole Blood	Day 7	gene1104 (RCC1)	0.0524968	4.83467	1.00412	0.316333	0.999649	1.00202
RNAseq	Whole Blood	Day 7	gene51603 (EEF1AKNMT)	-0.040213	5.10999	-1.00408	0.316367	0.999649	-1.00195
RNAseq	Whole Blood	Day 7	gene9891 (NUAK1)	0.207516	-0.381584	1.004	0.316398	0.999649	1.00189
RNAseq	Whole Blood	Day 7	gene54981 (NMRK1)	-0.0580685	4.49717	-1.00312	0.316821	0.999649	-1.00101
RNAseq	Whole Blood	Day 7	gene23180 (RFTN1)	0.0431165	6.15811	1.0029	0.316931	0.999649	1.00078
RNAseq	Whole Blood	Day 7	gene57471 (ERMN)	-0.102795	3.11601	-1.0028	0.316969	0.999649	-1.00071
RNAseq	Whole Blood	Day 7	gene2059 (EPS8)	-0.152928	1.77265	-1.00278	0.316986	0.999649	-1.00067
RNAseq	Whole Blood	Day 7	gene538 (ATP7A)	-0.048373	5.17923	-1.00246	0.317144	0.999649	-1.00034
RNAseq	Whole Blood	Day 7	gene440352 (SNX29P2)	-0.10048	2.48787	-1.00233	0.317209	0.999649	-1.00021
RNAseq	Whole Blood	Day 7	gene84072 (HORMAD1)	-0.171462	0.991422	-1.00189	0.31739	0.999649	-0.999837
RNAseq	Whole Blood	Day 7	gene1950 (EGF)	-0.117584	2.6417	-1.0016	0.317563	0.999649	-0.999478
RNAseq	Whole Blood	Day 7	gene100131187 (TSTD1)	-0.0657084	4.40446	-1.00132	0.31769	0.999649	-0.999215
RNAseq	Whole Blood	Day 7	gene10498 (CARM1)	0.0811196	6.64928	1.00114	0.317784	0.999649	0.999023
RNAseq	Whole Blood	Day 7	gene23541 (SEC14L2)	-0.181167	0.61128	-1.00109	0.317826	0.999649	-0.998935
RNAseq	Whole Blood	Day 7	gene2205 (FCER1A)	0.0796715	5.3376	1.001	0.317849	0.999649	0.998888
RNAseq	Whole Blood	Day 7	gene5795 (PTPRJ)	-0.0410973	8.9759	-1.00099	0.317858	0.999649	-0.99887
RNAseq	Whole Blood	Day 7	gene219681 (ARMC3)	0.205102	-0.0100377	1.00099	0.317858	0.999649	0.99887
RNAseq	Whole Blood	Day 7	gene57182 (ANKRD50)	-0.0815667	3.82792	-1.00046	0.318116	0.999649	-0.998337
RNAseq	Whole Blood	Day 7	gene54816 (ZNF280D)	-0.0642046	4.1584	-1.00039	0.318118	0.999649	-0.998333
RNAseq	Whole Blood	Day 7	gene100500832 (MIR3658)	0.240257	-0.657576	1.00033	0.318165	0.999649	0.998235
RNAseq	Whole Blood	Day 7	gene11152 (WDR45)	0.0424208	6.46461	1.00029	0.318199	0.999649	0.998166
RNAseq	Whole Blood	Day 7	gene11178 (LZTS1)	-0.191597	0.0834216	-1.00026	0.318201	0.999649	-0.998161
RNAseq	Whole Blood	Day 7	gene10608 (MXD4)	0.0459845	6.83337	1.0001	0.318288	0.999649	0.997983
RNAseq	Whole Blood	Day 7	gene10043 (TOM1)	0.0352598	6.65966	1.00005	0.318306	0.999649	0.997946
RNAseq	Whole Blood	Day 7	gene345757 (FAM174A)	0.0806751	4.09666	0.999537	0.318551	0.999649	0.997439
RNAseq	Whole Blood	Day 7	gene22846 (VASH1)	-0.0635507	5.32124	-0.99865	0.318984	0.999649	-0.996547
RNAseq	Whole Blood	Day 7	gene6941 (TCF19)	0.137473	0.641514	0.998492	0.319053	0.999649	0.996406
RNAseq	Whole Blood	Day 7	gene283970 (PDXDC2P-NPIPB14P)	0.065599	4.46058	0.998221	0.319186	0.999649	0.996132
RNAseq	Whole Blood	Day 7	gene5293 (PIK3CD)	0.0286964	9.70988	0.997897	0.319344	0.999649	0.995808
RNAseq	Whole Blood	Day 7	gene28616 (TRBV4-2)	-0.139967	1.17112	-0.997854	0.319368	0.999649	-0.995757
RNAseq	Whole Blood	Day 7	gene832 (CAPZB)	-0.027002	8.89626	-0.997683	0.319448	0.999649	-0.995592
RNAseq	Whole Blood	Day 7	gene23601 (CLEC5A)	0.131409	2.88965	0.997674	0.319455	0.999649	0.995579
RNAseq	Whole Blood	Day 7	gene10947 (AP3M2)	-0.0614484	4.21049	-0.997604	0.319477	0.999649	-0.995533
RNAseq	Whole Blood	Day 7	gene6687 (SPG7)	0.0425853	6.61332	0.997375	0.319609	0.999649	0.995262
RNAseq	Whole Blood	Day 7	gene51324 (SPG21)	-0.0371115	6.7317	-0.997321	0.319621	0.999649	-0.995238
RNAseq	Whole Blood	Day 7	gene2857 (GPR34)	-0.130817	2.06752	-0.997296	0.319647	0.999649	-0.995185
RNAseq	Whole Blood	Day 7	gene9349 (RPL23)	-0.0468562	9.41603	-0.997263	0.319647	0.999649	-0.995183
RNAseq	Whole Blood	Day 7	gene135 (ADORA2A)	0.0552873	5.60931	0.997156	0.319699	0.999649	0.995077
RNAseq	Whole Blood	Day 7	gene55770 (EXOC2)	-0.0402992	5.61503	-0.996361	0.320084	0.999649	-0.994285
RNAseq	Whole Blood	Day 7	gene28950 (IGKJ1)	0.204726	4.75132	0.99616	0.320188	0.999649	0.994071
RNAseq	Whole Blood	Day 7	gene64757 (MARC1)	0.0953947	5.05458	0.995719	0.320418	0.999649	0.9936
RNAseq	Whole Blood	Day 7	gene51733 (UPB1)	-0.141881	1.67524	-0.995678	0.320423	0.999649	-0.99359
RNAseq	Whole Blood	Day 7	gene256236 (NAPSB)	-0.0739478	6.25259	-0.995466	0.320526	0.999649	-0.993378
RNAseq	Whole Blood	Day 7	gene57492 (ARID1B)	-0.0329936	7.13649	-0.994142	0.32116	0.999649	-0.992076
RNAseq	Whole Blood	Day 7	gene5159 (PDGFRB)	0.124939	2.84929	0.994072	0.3212	0.999649	0.991994
RNAseq	Whole Blood	Day 7	gene8440 (NCK2)	-0.0417433	6.90248	-0.993871	0.321297	0.999649	-0.991797
RNAseq	Whole Blood	Day 7	gene10134 (BCAP31)	-0.0300935	6.99774	-0.993656	0.321404	0.999649	-0.991577
RNAseq	Whole Blood	Day 7	gene114793 (FMNL2)	0.144738	2.50617	0.993566	0.321437	0.999649	0.991509
RNAseq	Whole Blood	Day 7	gene27352 (SGSM3)	0.0440973	6.32116	0.992744	0.321843	0.999649	0.990678
RNAseq	Whole Blood	Day 7	gene9712 (USP6NL)	-0.0615471	3.90443	-0.992624	0.321898	0.999649	-0.990566
RNAseq	Whole Blood	Day 7	gene54961 (SSH3)	0.0501668	5.42019	0.992578	0.321931	0.999649	0.990499
RNAseq	Whole Blood	Day 7	gene79567 (RIPOR1)	-0.0421616	7.30506	-0.992478	0.321975	0.999649	-0.990408
RNAseq	Whole Blood	Day 7	gene10787 (NCKAP1)	-0.0938236	2.39089	-0.992308	0.322057	0.999649	-0.990239
RNAseq	Whole Blood	Day 7	gene9696 (CROCC)	0.0498833	5.92859	0.992227	0.322094	0.999649	0.990164
RNAseq	Whole Blood	Day 7	gene105371932 (LOC105371932)	-0.11473	1.71318	-0.992221	0.322118	0.999649	-0.990116
RNAseq	Whole Blood	Day 7	gene80346 (REEP4)	-0.0479483	5.095	-0.992176	0.322121	0.999649	-0.990109
RNAseq	Whole Blood	Day 7	gene347688 (TUBB8)	0.335899	-3.19869	0.991986	0.322208	0.999649	0.989931
RNAseq	Whole Blood	Day 7	gene56681 (SAR1A)	-0.0353463	6.52574	-0.991908	0.322249	0.999649	-0.989846
RNAseq	Whole Blood	Day 7	gene54997 (TESC)	0.106252	6.72783	0.991704	0.322359	0.999649	0.989622
RNAseq	Whole Blood	Day 7	gene6675 (UAP1)	0.0641177	3.86149	0.991607	0.322387	0.999649	0.989565
RNAseq	Whole Blood	Day 7	gene7332 (UBE2L3)	-0.028715	6.61354	-0.991527	0.322431	0.999649	-0.989474
RNAseq	Whole Blood	Day 7	gene100534589 (HOXA10-HOXA9)	-0.25981	-0.52676	-0.99139	0.322489	0.999649	-0.989356
RNAseq	Whole Blood	Day 7	gene10153 (CEBPZ)	-0.0469555	5.62694	-0.991362	0.322522	0.999649	-0.989288
RNAseq	Whole Blood	Day 7	gene27163 (NAAA)	-0.0480029	6.70094	-0.990618	0.322882	0.999649	-0.988553
RNAseq	Whole Blood	Day 7	gene114908 (TMEM123)	-0.0570716	8.02869	-0.990553	0.322908	0.999649	-0.9885
RNAseq	Whole Blood	Day 7	gene963 (CD53)	-0.0372543	9.19362	-0.990527	0.322924	0.999649	-0.988466
RNAseq	Whole Blood	Day 7	gene4893 (NRAS)	-0.0483928	5.43203	-0.990111	0.323123	0.999649	-0.988061
RNAseq	Whole Blood	Day 7	gene54106 (TLR9)	-0.066991	4.28517	-0.99007	0.323156	0.999649	-0.987993
RNAseq	Whole Blood	Day 7	gene10087 (CERT1)	-0.0299569	6.45955	-0.989454	0.323442	0.999649	-0.98741
RNAseq	Whole Blood	Day 7	gene26157 (GIMAP2)	-0.0529403	6.3153	-0.989204	0.323564	0.999649	-0.987159
RNAseq	Whole Blood	Day 7	gene5514 (PPP1R10)	0.0394769	5.81975	0.989134	0.323595	0.999649	0.987096
RNAseq	Whole Blood	Day 7	gene100499466 (LINC00674)	0.0330854	6.41786	0.988809	0.323758	0.999649	0.986764
RNAseq	Whole Blood	Day 7	gene65985 (AACS)	-0.0573222	3.91296	-0.98877	0.323776	0.999649	-0.986728
RNAseq	Whole Blood	Day 7	gene29 (ABR)	0.0315529	6.60683	0.988701	0.323815	0.999649	0.986649
RNAseq	Whole Blood	Day 7	gene79865 (TREML2)	0.0583381	6.77814	0.988428	0.323944	0.999649	0.986385
RNAseq	Whole Blood	Day 7	gene56674 (TMEM9B)	-0.0423172	5.28423	-0.988357	0.323987	0.999649	-0.986297
RNAseq	Whole Blood	Day 7	gene23682 (RAB38)	-0.231896	-0.337637	-0.988329	0.32402	0.999649	-0.98623
RNAseq	Whole Blood	Day 7	gene6050 (RNH1)	-0.0543548	6.87958	-0.98806	0.324131	0.999649	-0.986005
RNAseq	Whole Blood	Day 7	gene3561 (IL2RG)	-0.0293895	8.81075	-0.987815	0.324247	0.999649	-0.985769
RNAseq	Whole Blood	Day 7	gene1991 (ELANE)	0.176463	0.714984	0.987763	0.324274	0.999649	0.985712
RNAseq	Whole Blood	Day 7	gene2995 (GYPC)	0.111167	9.95559	0.987725	0.3243	0.999649	0.985659
RNAseq	Whole Blood	Day 7	gene440503 (PLIN5)	0.0817943	4.49683	0.98758	0.324357	0.999649	0.985543
RNAseq	Whole Blood	Day 7	gene150209 (AIFM3)	-0.105041	2.58249	-0.987444	0.324445	0.999649	-0.985365
RNAseq	Whole Blood	Day 7	gene51094 (ADIPOR1)	0.0921352	9.72713	0.98743	0.324451	0.999649	0.985351
RNAseq	Whole Blood	Day 7	gene4141 (MARS1)	0.0369654	7.22876	0.98721	0.324544	0.999649	0.985162
RNAseq	Whole Blood	Day 7	gene4317 (MMP8)	0.186848	1.55329	0.986964	0.324669	0.999649	0.984908
RNAseq	Whole Blood	Day 7	gene56954 (NIT2)	0.0671104	3.42072	0.986641	0.324814	0.999649	0.984613
RNAseq	Whole Blood	Day 7	gene726 (CAPN5)	0.0850199	3.68894	0.98664	0.324834	0.999649	0.984573
RNAseq	Whole Blood	Day 7	gene196403 (DTX3)	-0.0544017	4.2218	-0.986523	0.324873	0.999649	-0.984494
RNAseq	Whole Blood	Day 7	gene8850 (KAT2B)	0.0513385	6.74033	0.986333	0.324981	0.999649	0.984273
RNAseq	Whole Blood	Day 7	gene9724 (UTP14C)	0.0428108	5.15552	0.986057	0.325093	0.999649	0.984045
RNAseq	Whole Blood	Day 7	gene7429 (VIL1)	-0.134549	1.84663	-0.986014	0.325147	0.999649	-0.983936
RNAseq	Whole Blood	Day 7	gene64794 (DDX31)	-0.0587641	3.74741	-0.985887	0.325185	0.999649	-0.983858
RNAseq	Whole Blood	Day 7	gene55615 (PRR5)	0.059593	5.62013	0.985217	0.325519	0.999649	0.98318
RNAseq	Whole Blood	Day 7	gene51177 (PLEKHO1)	-0.0444218	8.07649	-0.984909	0.325665	0.999649	-0.982883
RNAseq	Whole Blood	Day 7	gene6776 (STAT5A)	-0.0347793	7.93632	-0.984665	0.325783	0.999649	-0.982644
RNAseq	Whole Blood	Day 7	gene374393 (FAM111B)	0.175036	0.79447	0.984499	0.32586	0.999649	0.982488
RNAseq	Whole Blood	Day 7	gene105373468 (NA)	-0.106252	1.76183	-0.98434	0.32595	0.999649	-0.982305
RNAseq	Whole Blood	Day 7	gene27065 (NSG1)	0.0666175	3.57832	0.984231	0.326007	0.999649	0.982188
RNAseq	Whole Blood	Day 7	gene64092 (SAMSN1)	-0.0597249	5.17189	-0.983821	0.326205	0.999649	-0.981787
RNAseq	Whole Blood	Day 7	gene23067 (SETD1B)	0.0365164	8.12818	0.983758	0.326234	0.999649	0.981729
RNAseq	Whole Blood	Day 7	gene23522 (KAT6B)	0.0477955	5.97362	0.983678	0.326266	0.999649	0.981663
RNAseq	Whole Blood	Day 7	gene57130 (ATP13A1)	0.0349912	6.79698	0.983674	0.326274	0.999649	0.981646
RNAseq	Whole Blood	Day 7	gene22982 (DIP2C)	-0.0926081	2.42522	-0.9836	0.326312	0.999649	-0.981569
RNAseq	Whole Blood	Day 7	gene142891 (SAMD8)	0.0399156	5.5617	0.983094	0.326558	0.999649	0.981071
RNAseq	Whole Blood	Day 7	gene132884 (EVC2)	-0.165847	0.20971	-0.982962	0.326626	0.999649	-0.980933
RNAseq	Whole Blood	Day 7	gene1465 (CSRP1)	-0.0444371	5.51887	-0.982836	0.326702	0.999649	-0.980778
RNAseq	Whole Blood	Day 7	gene8940 (TOP3B)	0.0483151	4.93919	0.982793	0.32671	0.999649	0.980762
RNAseq	Whole Blood	Day 7	gene23373 (CRTC1)	0.0509195	5.65178	0.982553	0.326822	0.999649	0.980535
RNAseq	Whole Blood	Day 7	gene5920 (PLAAT4)	-0.0813794	6.11521	-0.982405	0.326904	0.999649	-0.980369
RNAseq	Whole Blood	Day 7	gene10072 (DPP3)	0.0491331	4.82205	0.982282	0.326953	0.999649	0.980271
RNAseq	Whole Blood	Day 7	gene6983 (TRGV9)	0.103516	2.17552	0.98223	0.326989	0.999649	0.980198
RNAseq	Whole Blood	Day 7	gene412 (STS)	0.0824171	4.04771	0.982156	0.327027	0.999649	0.980119
RNAseq	Whole Blood	Day 7	gene9877 (ZC3H11A)	0.0295552	7.97079	0.982097	0.327037	0.999649	0.9801
RNAseq	Whole Blood	Day 7	gene388561 (ZNF761)	-0.0556682	4.25929	-0.981701	0.32724	0.999649	-0.979688
RNAseq	Whole Blood	Day 7	gene5638 (PRRG1)	0.41953	-1.88433	0.981266	0.327459	0.999649	0.979245
RNAseq	Whole Blood	Day 7	gene101928489 (LOC101928489)	0.41816	-2.37344	0.981199	0.327473	0.999649	0.979217
RNAseq	Whole Blood	Day 7	gene10666 (CD226)	-0.0582989	5.24327	-0.981183	0.327502	0.999649	-0.979158
RNAseq	Whole Blood	Day 7	gene55851 (PSENEN)	0.060048	5.4416	0.980719	0.327719	0.999649	0.978719
RNAseq	Whole Blood	Day 7	gene53635 (PTOV1)	0.0457023	6.18215	0.980458	0.327856	0.999649	0.978441
RNAseq	Whole Blood	Day 7	gene3157 (HMGCS1)	-0.0512037	4.46928	-0.980011	0.328071	0.999649	-0.978006
RNAseq	Whole Blood	Day 7	gene79109 (MAPKAP1)	-0.0318704	6.09855	-0.979959	0.328087	0.999649	-0.977974
RNAseq	Whole Blood	Day 7	gene8303 (SNN)	-0.0403309	7.97301	-0.979742	0.328215	0.999649	-0.977716
RNAseq	Whole Blood	Day 7	gene3293 (HSD17B3)	0.206114	-0.0292748	0.97955	0.328291	0.999649	0.977563
RNAseq	Whole Blood	Day 7	gene692312 (PPAN-P2RY11)	-0.0434884	5.69795	-0.979345	0.328395	0.999649	-0.977352
RNAseq	Whole Blood	Day 7	gene480 (ATP1A4)	0.227631	-2.21858	0.979253	0.328451	0.999649	0.977238
RNAseq	Whole Blood	Day 7	gene3936 (LCP1)	-0.0305565	11.44	-0.979039	0.328552	0.999649	-0.977034
RNAseq	Whole Blood	Day 7	gene940 (CD28)	-0.0556575	6.28253	-0.9787	0.328723	0.999649	-0.976688
RNAseq	Whole Blood	Day 7	gene1848 (DUSP6)	-0.0581324	8.16418	-0.978616	0.328769	0.999649	-0.976597
RNAseq	Whole Blood	Day 7	gene415116 (PIM3)	0.0488449	6.84025	0.978453	0.328846	0.999649	0.976442
RNAseq	Whole Blood	Day 7	gene23095 (KIF1B)	-0.0403325	6.26715	-0.978389	0.328878	0.999649	-0.976377
RNAseq	Whole Blood	Day 7	gene60509 (AGBL5)	0.0559553	3.81042	0.977945	0.329097	0.999649	0.975935
RNAseq	Whole Blood	Day 7	gene5325 (PLAGL1)	-0.059478	5.00912	-0.977914	0.3291	0.999649	-0.975929
RNAseq	Whole Blood	Day 7	gene23030 (KDM4B)	0.034269	7.85309	0.977811	0.329154	0.999649	0.975819
RNAseq	Whole Blood	Day 7	gene64326 (COP1)	-0.0381514	6.5475	-0.977736	0.329192	0.999649	-0.975742
RNAseq	Whole Blood	Day 7	gene23094 (SIPA1L3)	0.0428021	6.22429	0.97756	0.329286	0.999649	0.975552
RNAseq	Whole Blood	Day 7	gene388524 (RPSAP58)	-0.0684866	5.17298	-0.977452	0.329342	0.999649	-0.97544
RNAseq	Whole Blood	Day 7	gene80010 (RMI1)	0.073159	3.45162	0.977351	0.329381	0.999649	0.975362
RNAseq	Whole Blood	Day 7	gene126075 (CCDC159)	0.0537244	5.14826	0.977043	0.329539	0.999649	0.975043
RNAseq	Whole Blood	Day 7	gene152002 (XXYLT1)	-0.0737895	3.70701	-0.977023	0.329547	0.999649	-0.975027
RNAseq	Whole Blood	Day 7	gene170371 (TMEM273)	0.0705862	5.21841	0.976914	0.329614	0.999649	0.974892
RNAseq	Whole Blood	Day 7	gene5166 (PDK4)	-0.228633	4.73269	-0.976774	0.329693	0.999649	-0.974732
RNAseq	Whole Blood	Day 7	gene57531 (HACE1)	0.0766836	2.7863	0.976667	0.329713	0.999649	0.974693
RNAseq	Whole Blood	Day 7	gene387509 (GPR153)	0.120335	2.02374	0.976673	0.329723	0.999649	0.974672
RNAseq	Whole Blood	Day 7	gene26505 (CNNM3)	0.0369398	6.08126	0.9765	0.329802	0.999649	0.974512
RNAseq	Whole Blood	Day 7	gene9570 (GOSR2)	-0.0395659	5.75354	-0.97613	0.329981	0.999649	-0.974151
RNAseq	Whole Blood	Day 7	gene100505876 (CEBPZOS)	-0.0630831	4.44608	-0.975551	0.330273	0.999649	-0.973563
RNAseq	Whole Blood	Day 7	gene440829 (SHISA8)	-0.207636	0.0101451	-0.975486	0.3303	0.999649	-0.973511
RNAseq	Whole Blood	Day 7	gene51667 (NUB1)	-0.060882	7.19089	-0.97532	0.330392	0.999649	-0.973324
RNAseq	Whole Blood	Day 7	gene166614 (DCLK2)	0.268895	-0.677427	0.975303	0.330398	0.999649	0.973312
RNAseq	Whole Blood	Day 7	gene79411 (GLB1L)	0.0982959	2.03385	0.9753	0.330413	0.999649	0.973282
RNAseq	Whole Blood	Day 7	gene102723927 (LINC01238)	0.212074	-0.165948	0.974697	0.330715	0.999649	0.972675
RNAseq	Whole Blood	Day 7	gene55561 (CDC42BPG)	-0.0749797	3.406	-0.974371	0.330866	0.999649	-0.972372
RNAseq	Whole Blood	Day 7	gene201595 (STT3B)	-0.0368107	7.17643	-0.974324	0.330891	0.999649	-0.972321
RNAseq	Whole Blood	Day 7	gene9026 (HIP1R)	0.0522547	5.85949	0.974282	0.330918	0.999649	0.972267
RNAseq	Whole Blood	Day 7	gene51317 (PHF21A)	0.0348431	7.62237	0.974096	0.330999	0.999649	0.972103
RNAseq	Whole Blood	Day 7	gene201266 (SLC39A11)	-0.0543087	4.5194	-0.973954	0.331067	0.999649	-0.971968
RNAseq	Whole Blood	Day 7	gene473 (RERE)	0.0439251	8.62171	0.973414	0.331333	0.999649	0.971432
RNAseq	Whole Blood	Day 7	gene400927 (TPTEP2)	-0.101797	2.08978	-0.97309	0.331489	0.999649	-0.971118
RNAseq	Whole Blood	Day 7	gene26958 (COPG2)	-0.0563795	4.03921	-0.973082	0.331505	0.999649	-0.971087
RNAseq	Whole Blood	Day 7	gene11342 (RNF13)	-0.0392385	6.8928	-0.972888	0.331606	0.999649	-0.970883
RNAseq	Whole Blood	Day 7	gene3140 (MR1)	-0.0446433	6.26814	-0.972825	0.33162	0.999649	-0.970856
RNAseq	Whole Blood	Day 7	gene57062 (DDX24)	-0.0422943	5.92994	-0.972581	0.331746	0.999649	-0.970603
RNAseq	Whole Blood	Day 7	gene96610 (BMS1P20)	-0.1786	5.00887	-0.97224	0.331916	0.999649	-0.970262
RNAseq	Whole Blood	Day 7	gene28947 (IGKJ4)	0.205925	4.16908	0.972143	0.331972	0.999649	0.97015
RNAseq	Whole Blood	Day 7	gene975 (CD81)	-0.0390315	6.71267	-0.971714	0.33218	0.999649	-0.969732
RNAseq	Whole Blood	Day 7	gene6432 (SRSF7)	0.0492201	6.53345	0.97121	0.332422	0.999649	0.969248
RNAseq	Whole Blood	Day 7	gene400668 (PRSS57)	0.148958	0.515566	0.97114	0.332462	0.999649	0.969167
RNAseq	Whole Blood	Day 7	gene989 (SEPTIN7)	-0.0288652	7.47902	-0.9709	0.332592	0.999649	-0.968906
RNAseq	Whole Blood	Day 7	gene377007 (KLHL30)	-0.325713	-1.93302	-0.970766	0.332664	0.999649	-0.968762
RNAseq	Whole Blood	Day 7	gene57646 (USP28)	0.0520198	5.48252	0.970622	0.332723	0.999649	0.968644
RNAseq	Whole Blood	Day 7	gene51 (ACOX1)	0.0378666	7.15694	0.970548	0.332759	0.999649	0.968571
RNAseq	Whole Blood	Day 7	gene4708 (NDUFB2)	-0.061046	4.83303	-0.970292	0.332906	0.999649	-0.968278
RNAseq	Whole Blood	Day 7	gene2199 (FBLN2)	0.11357	2.32886	0.970236	0.332919	0.999649	0.968251
RNAseq	Whole Blood	Day 7	gene51665 (ASB1)	0.0411698	5.39664	0.970108	0.332971	0.999649	0.968147
RNAseq	Whole Blood	Day 7	gene54941 (RNF125)	-0.0416872	5.9824	-0.97007	0.33301	0.999649	-0.968068
RNAseq	Whole Blood	Day 7	gene351 (APP)	-0.0470543	7.26314	-0.970011	0.333044	0.999649	-0.968001
RNAseq	Whole Blood	Day 7	gene84549 (MAK16)	0.0573993	4.11367	0.969462	0.333297	0.999649	0.967493
RNAseq	Whole Blood	Day 7	gene374977 (MROH7)	-0.204884	0.0630716	-0.969365	0.333341	0.999649	-0.967406
RNAseq	Whole Blood	Day 7	gene59271 (EVA1C)	0.0815456	2.70992	0.969372	0.333373	0.999649	0.967343
RNAseq	Whole Blood	Day 7	gene57396 (CLK4)	0.059602	5.43108	0.969225	0.333439	0.999649	0.96721
RNAseq	Whole Blood	Day 7	gene4191 (MDH2)	-0.0373877	6.89524	-0.969117	0.333473	0.999649	-0.967142
RNAseq	Whole Blood	Day 7	gene28912 (IGKV3-20)	-0.203065	5.23623	-0.968676	0.333689	0.999649	-0.966711
RNAseq	Whole Blood	Day 7	gene4580 (MTX1)	0.0636445	4.26989	0.968086	0.333986	0.999649	0.966116
RNAseq	Whole Blood	Day 7	gene2570 (GABRR2)	0.14275	2.19822	0.967713	0.334161	0.999649	0.965766
RNAseq	Whole Blood	Day 7	gene23080 (AVL9)	0.0323924	6.14118	0.967639	0.334201	0.999649	0.965688
RNAseq	Whole Blood	Day 7	gene123 (PLIN2)	-0.0657991	5.23222	-0.967549	0.334254	0.999649	-0.96558
RNAseq	Whole Blood	Day 7	gene84937 (ZNRF1)	-0.0847887	2.99526	-0.967119	0.33448	0.999649	-0.965129
RNAseq	Whole Blood	Day 7	gene553158 (PRR5-ARHGAP8)	0.0717611	4.10587	0.9665	0.334777	0.999649	0.964537
RNAseq	Whole Blood	Day 7	gene65061 (CDK15)	-0.277397	-1.23188	-0.966406	0.334819	0.999649	-0.964454
RNAseq	Whole Blood	Day 7	gene100129196 (MATN1-AS1)	0.109319	2.01417	0.966408	0.334834	0.999649	0.964424
RNAseq	Whole Blood	Day 7	gene25805 (BAMBI)	0.281523	-0.440721	0.965489	0.335278	0.999649	0.963536
RNAseq	Whole Blood	Day 7	gene641638 (SNHG6)	-0.0582767	5.52415	-0.965363	0.33534	0.999649	-0.963414
RNAseq	Whole Blood	Day 7	gene5366 (PMAIP1)	0.0940304	3.25748	0.965152	0.335449	0.999649	0.963196
RNAseq	Whole Blood	Day 7	gene1649 (DDIT3)	0.0614427	4.1523	0.96514	0.335457	0.999649	0.963181
RNAseq	Whole Blood	Day 7	gene124790 (HEXIM2)	0.0952454	2.83911	0.964485	0.33578	0.999649	0.962538
RNAseq	Whole Blood	Day 7	gene28394 (IGHV4-39)	0.236821	2.85506	0.964354	0.335904	0.999649	0.962291
RNAseq	Whole Blood	Day 7	gene81855 (SFXN3)	0.0393232	5.56306	0.963992	0.336028	0.999649	0.962043
RNAseq	Whole Blood	Day 7	gene26207 (PITPNC1)	0.038031	6.46624	0.963999	0.336031	0.999649	0.962036
RNAseq	Whole Blood	Day 7	gene57563 (KLHL8)	-0.0524769	5.17728	-0.96376	0.336146	0.999649	-0.961807
RNAseq	Whole Blood	Day 7	gene9230 (RAB11B)	-0.0356436	7.13221	-0.963573	0.336231	0.999649	-0.96164
RNAseq	Whole Blood	Day 7	gene102465689 (MIR7152)	-0.290132	-0.962645	-0.963475	0.336293	0.999649	-0.961515
RNAseq	Whole Blood	Day 7	gene353189 (SLCO4C1)	0.110143	4.57712	0.963261	0.336396	0.999649	0.961312
RNAseq	Whole Blood	Day 7	gene8878 (SQSTM1)	-0.0249723	8.40696	-0.963151	0.336452	0.999649	-0.9612
RNAseq	Whole Blood	Day 7	gene26740 (OR1J2)	-0.327019	-2.5068	-0.963008	0.336519	0.999649	-0.961067
RNAseq	Whole Blood	Day 7	gene5013 (OTX1)	0.130589	1.90507	0.962902	0.336579	0.999649	0.960947
RNAseq	Whole Blood	Day 7	gene57514 (ARHGAP31)	-0.0759657	5.32546	-0.962831	0.336626	0.999649	-0.960853
RNAseq	Whole Blood	Day 7	gene5790 (PTPRCAP)	0.0515445	7.97155	0.962701	0.336672	0.999649	0.960762
RNAseq	Whole Blood	Day 7	gene389792 (IER5L)	0.106433	3.68063	0.962538	0.336764	0.999649	0.960579
RNAseq	Whole Blood	Day 7	gene3674 (ITGA2B)	-0.0947671	6.68372	-0.962424	0.336822	0.999649	-0.960464
RNAseq	Whole Blood	Day 7	gene100289635 (ZNF605)	0.0615341	3.77773	0.962249	0.3369	0.999649	0.960308
RNAseq	Whole Blood	Day 7	gene93621 (MRFAP1)	-0.027021	7.59942	-0.962109	0.336976	0.999649	-0.960158
RNAseq	Whole Blood	Day 7	gene647121 (EMBP1)	-0.0884064	2.9224	-0.961746	0.33716	0.999649	-0.959792
RNAseq	Whole Blood	Day 7	gene310 (ANXA7)	-0.0297245	6.64176	-0.961426	0.33731	0.999649	-0.959494
RNAseq	Whole Blood	Day 7	gene85450 (ITPRIP)	0.0326821	7.35851	0.961049	0.337507	0.999649	0.959103
RNAseq	Whole Blood	Day 7	gene2177 (FANCD2)	0.0608835	4.32198	0.960963	0.337556	0.999649	0.959006
RNAseq	Whole Blood	Day 7	gene2004 (ELK3)	-0.0416297	6.07019	-0.960722	0.337678	0.999649	-0.958763
RNAseq	Whole Blood	Day 7	gene101752399 (STAG3L5P-PVRIG2P-PILRB)	0.0473862	7.24613	0.960642	0.337706	0.999649	0.958707
RNAseq	Whole Blood	Day 7	gene5929 (RBBP5)	-0.0376128	5.64599	-0.960335	0.337852	0.999649	-0.958418
RNAseq	Whole Blood	Day 7	gene79751 (SLC25A22)	0.053409	4.72923	0.959974	0.338035	0.999649	0.958055
RNAseq	Whole Blood	Day 7	gene84034 (EMILIN2)	-0.0655177	7.50139	-0.959855	0.338107	0.999649	-0.957912
RNAseq	Whole Blood	Day 7	gene28778 (IGLV6-57)	-0.282772	1.50087	-0.9594	0.338305	0.999649	-0.957521
RNAseq	Whole Blood	Day 7	gene89832 (CHRFAM7A)	0.383957	-2.20852	0.959396	0.338331	0.999649	0.957468
RNAseq	Whole Blood	Day 7	gene2628 (GATM)	0.124471	1.27311	0.95938	0.338346	0.999649	0.957438
RNAseq	Whole Blood	Day 7	gene51626 (DYNC2LI1)	0.132736	1.14902	0.959372	0.338359	0.999649	0.957413
RNAseq	Whole Blood	Day 7	gene7317 (UBA1)	0.0179846	8.57032	0.95913	0.338468	0.999649	0.957196
RNAseq	Whole Blood	Day 7	gene100506443 (ITPKB-IT1)	0.132635	1.72488	0.958978	0.338542	0.999649	0.95705
RNAseq	Whole Blood	Day 7	gene5359 (PLSCR1)	-0.097607	5.48616	-0.95887	0.338595	0.999649	-0.956946
RNAseq	Whole Blood	Day 7	gene3831 (KLC1)	-0.0288856	6.59723	-0.958737	0.338659	0.999649	-0.956818
RNAseq	Whole Blood	Day 7	gene23023 (TMCC1)	0.0470495	6.32401	0.958667	0.338707	0.999649	0.956723
RNAseq	Whole Blood	Day 7	gene24148 (PRPF6)	-0.0251241	7.38537	-0.958288	0.338891	0.999649	-0.956359
RNAseq	Whole Blood	Day 7	gene23329 (TBC1D30)	-0.106288	2.15656	-0.958187	0.338938	0.999649	-0.956265
RNAseq	Whole Blood	Day 7	gene57335 (ZNF286A)	0.0700625	3.15471	0.957923	0.339082	0.999649	0.955981
RNAseq	Whole Blood	Day 7	gene84329 (HVCN1)	-0.0398886	6.90529	-0.957661	0.339206	0.999649	-0.955736
RNAseq	Whole Blood	Day 7	gene389634 (LINC00937)	0.107142	3.2575	0.957449	0.339317	0.999649	0.955515
RNAseq	Whole Blood	Day 7	gene221120 (ALKBH3)	0.0591719	3.70515	0.957388	0.339341	0.999649	0.955469
RNAseq	Whole Blood	Day 7	gene948 (CD36)	-0.0966312	7.06425	-0.956956	0.339566	0.999649	-0.955023
RNAseq	Whole Blood	Day 7	gene8287 (USP9Y)	-0.031283	0.158215	-0.956718	0.339589	0.999649	-0.954977
RNAseq	Whole Blood	Day 7	gene23138 (N4BP3)	-0.0893503	3.2874	-0.956797	0.33964	0.999649	-0.954877
RNAseq	Whole Blood	Day 7	gene144193 (AMDHD1)	-0.150653	0.414157	-0.956702	0.339697	0.999649	-0.954764
RNAseq	Whole Blood	Day 7	gene23216 (TBC1D1)	0.0287489	7.37336	0.956345	0.339873	0.999649	0.954417
RNAseq	Whole Blood	Day 7	gene50804 (MYEF2)	0.100816	2.58296	0.95588	0.340098	0.999649	0.953972
RNAseq	Whole Blood	Day 7	gene80896 (NPL)	0.0470218	6.6375	0.9557	0.340195	0.999649	0.953781
RNAseq	Whole Blood	Day 7	gene55893 (ZNF395)	-0.0397007	6.17155	-0.955635	0.340224	0.999649	-0.953723
RNAseq	Whole Blood	Day 7	gene100996724 (LOC100996724)	-0.0749746	3.59742	-0.955615	0.340234	0.999649	-0.953702
RNAseq	Whole Blood	Day 7	gene84898 (PLXDC2)	0.0388288	7.19471	0.955518	0.340292	0.999649	0.953588
RNAseq	Whole Blood	Day 7	gene93611 (FBXO44)	0.0467239	4.95994	0.955498	0.340294	0.999649	0.953584
RNAseq	Whole Blood	Day 7	gene84899 (TMTC4)	-0.0743624	2.93362	-0.955466	0.340308	0.999649	-0.953558
RNAseq	Whole Blood	Day 7	gene101929097 (NA)	0.079236	3.59348	0.955421	0.340341	0.999649	0.953492
RNAseq	Whole Blood	Day 7	gene23036 (ZNF292)	0.0475396	6.18121	0.95529	0.340401	0.999649	0.953373
RNAseq	Whole Blood	Day 7	gene85021 (REPS1)	-0.0369822	5.43496	-0.955284	0.340404	0.999649	-0.953368
RNAseq	Whole Blood	Day 7	gene55591 (VEZT)	-0.0439431	4.73442	-0.955084	0.340495	0.999649	-0.953187
RNAseq	Whole Blood	Day 7	gene5518 (PPP2R1A)	-0.0302077	7.32591	-0.955073	0.340517	0.999649	-0.953144
RNAseq	Whole Blood	Day 7	gene51447 (IP6K2)	-0.03519	5.96019	-0.95475	0.34067	0.999649	-0.952843
RNAseq	Whole Blood	Day 7	gene9185 (REPS2)	0.0576473	5.70748	0.954262	0.340914	0.999649	0.952361
RNAseq	Whole Blood	Day 7	gene1119 (CHKA)	-0.07788	3.19873	-0.954215	0.34094	0.999649	-0.95231
RNAseq	Whole Blood	Day 7	gene56477 (CCL28)	-0.0782545	2.85188	-0.954182	0.340967	0.999649	-0.952256
RNAseq	Whole Blood	Day 7	gene83692 (CD99L2)	-0.0388031	5.39197	-0.954157	0.340975	0.999649	-0.952241
RNAseq	Whole Blood	Day 7	gene6846 (XCL2)	-0.098252	2.4294	-0.953607	0.341256	0.999649	-0.951687
RNAseq	Whole Blood	Day 7	gene1284 (COL4A2)	-0.302808	-1.64226	-0.952928	0.341595	0.999649	-0.951019
RNAseq	Whole Blood	Day 7	gene28638 (TRBC2)	-0.0502656	7.27856	-0.952879	0.341627	0.999649	-0.950955
RNAseq	Whole Blood	Day 7	gene4616 (GADD45B)	0.0562453	6.35375	0.95266	0.341731	0.999649	0.95075
RNAseq	Whole Blood	Day 7	gene4211 (MEIS1)	0.0952672	3.02319	0.952518	0.341803	0.999649	0.950608
RNAseq	Whole Blood	Day 7	gene339789 (LINC00299)	0.123147	1.38165	0.952475	0.341821	0.999649	0.950572
RNAseq	Whole Blood	Day 7	gene27246 (RNF115)	-0.0417087	4.6933	-0.952407	0.34185	0.999649	-0.950516
RNAseq	Whole Blood	Day 7	gene4851 (NOTCH1)	0.0394546	9.36548	0.95217	0.341988	0.999649	0.950244
RNAseq	Whole Blood	Day 7	gene28595 (TRBV7-3)	0.145794	0.523714	0.951127	0.34251	0.999649	0.949218
RNAseq	Whole Blood	Day 7	gene122953 (JDP2)	-0.0665887	5.78409	-0.950721	0.34271	0.999649	-0.948824
RNAseq	Whole Blood	Day 7	gene22796 (COG2)	-0.0425009	4.87036	-0.950615	0.342753	0.999649	-0.94874
RNAseq	Whole Blood	Day 7	gene1286 (COL4A4)	0.145539	1.29046	0.950618	0.342756	0.999649	0.948733
RNAseq	Whole Blood	Day 7	gene9403 (SELENOF)	-0.0449876	6.15683	-0.950572	0.342782	0.999649	-0.948684
RNAseq	Whole Blood	Day 7	gene133522 (PPARGC1B)	-0.0993523	3.99851	-0.950541	0.342794	0.999649	-0.948659
RNAseq	Whole Blood	Day 7	gene4831 (NME2)	-0.0422237	6.59743	-0.95053	0.34281	0.999649	-0.948627
RNAseq	Whole Blood	Day 7	gene57121 (LPAR5)	0.0497354	4.86938	0.95041	0.342869	0.999649	0.948512
RNAseq	Whole Blood	Day 7	gene51230 (PHF20)	-0.0309011	6.78992	-0.950251	0.342949	0.999649	-0.948355
RNAseq	Whole Blood	Day 7	gene57561 (ARRDC3)	0.0835241	7.54851	0.950129	0.343014	0.999649	0.948226
RNAseq	Whole Blood	Day 7	gene101928433 (ATXN1-AS1)	-0.123052	1.48428	-0.949698	0.343223	0.999649	-0.947816
RNAseq	Whole Blood	Day 7	gene100506190 (LINC00963)	-0.0602363	4.76897	-0.948891	0.343642	0.999649	-0.946994
RNAseq	Whole Blood	Day 7	gene246 (ALOX15)	0.14579	4.56585	0.948881	0.343665	0.999649	0.946948
RNAseq	Whole Blood	Day 7	gene124739 (USP43)	0.214476	-0.486302	0.948823	0.343669	0.999649	0.946941
RNAseq	Whole Blood	Day 7	gene8029 (CUBN)	-0.0866572	3.39439	-0.948492	0.343843	0.999649	-0.946598
RNAseq	Whole Blood	Day 7	gene2519 (FUCA2)	-0.0571332	4.83888	-0.948217	0.343991	0.999649	-0.946309
RNAseq	Whole Blood	Day 7	gene2926 (GRSF1)	-0.0366435	5.98654	-0.948101	0.344055	0.999649	-0.946184
RNAseq	Whole Blood	Day 7	gene55734 (ZFP64)	0.0586511	3.84661	0.947443	0.344382	0.999649	0.945543
RNAseq	Whole Blood	Day 7	gene7326 (UBE2G1)	-0.0390795	5.84444	-0.94728	0.344447	0.999649	-0.945415
RNAseq	Whole Blood	Day 7	gene643802 (LOC643802)	0.0941363	4.97357	0.947063	0.344568	0.999649	0.945177
RNAseq	Whole Blood	Day 7	gene1036 (CDO1)	0.373861	-3.20591	0.94676	0.34471	0.999649	0.944901
RNAseq	Whole Blood	Day 7	gene914 (CD2)	-0.0373465	7.27017	-0.946766	0.344723	0.999649	-0.944875
RNAseq	Whole Blood	Day 7	gene2987 (GUK1)	0.0964545	8.68981	0.946721	0.344754	0.999649	0.944814
RNAseq	Whole Blood	Day 7	gene64061 (TSPYL2)	0.0515054	5.76931	0.946678	0.344786	0.999649	0.94475
RNAseq	Whole Blood	Day 7	gene10383 (TUBB4B)	-0.0355946	6.42905	-0.946523	0.344832	0.999649	-0.944661
RNAseq	Whole Blood	Day 7	gene27004 (TCL6)	0.161446	0.884594	0.946112	0.345056	0.999649	0.944222
RNAseq	Whole Blood	Day 7	gene5336 (PLCG2)	0.0354912	7.95614	0.945989	0.345111	0.999649	0.944114
RNAseq	Whole Blood	Day 7	gene163882 (CNST)	0.040403	6.07534	0.945496	0.345364	0.999649	0.943619
RNAseq	Whole Blood	Day 7	gene7580 (ZNF32)	0.0592642	3.77448	0.94541	0.345406	0.999649	0.943538
RNAseq	Whole Blood	Day 7	gene53938 (PPIL3)	-0.0649189	3.58102	-0.945399	0.345418	0.999649	-0.943514
RNAseq	Whole Blood	Day 7	gene26153 (KIF26A)	0.210359	-0.505776	0.945339	0.345455	0.999649	0.943442
RNAseq	Whole Blood	Day 7	gene51203 (NUSAP1)	0.113436	2.1796	0.945111	0.345545	0.999649	0.943265
RNAseq	Whole Blood	Day 7	gene22868 (FASTKD2)	0.0583165	4.34202	0.94505	0.34558	0.999649	0.943197
RNAseq	Whole Blood	Day 7	gene10100 (TSPAN2)	0.0919714	4.54547	0.945028	0.345593	0.999649	0.943171
RNAseq	Whole Blood	Day 7	gene348654 (GEN1)	-0.101527	2.88874	-0.944189	0.346017	0.999649	-0.942344
RNAseq	Whole Blood	Day 7	gene28930 (IGKV1-39)	0.229698	2.88286	0.944203	0.346018	0.999649	0.942341
RNAseq	Whole Blood	Day 7	gene4790 (NFKB1)	-0.0342974	7.37487	-0.943601	0.346325	0.999649	-0.941741
RNAseq	Whole Blood	Day 7	gene57805 (CCAR2)	-0.0237086	7.32679	-0.943614	0.346328	0.999649	-0.941736
RNAseq	Whole Blood	Day 7	gene56052 (ALG1)	0.0486117	4.24616	0.943415	0.346411	0.999649	0.941573
RNAseq	Whole Blood	Day 7	gene7375 (USP4)	0.0282164	7.66147	0.943064	0.346599	0.999649	0.941207
RNAseq	Whole Blood	Day 7	gene56985 (ADPRM)	-0.0705947	3.19592	-0.942858	0.346707	0.999649	-0.940995
RNAseq	Whole Blood	Day 7	gene63910 (SLC17A9)	0.0750304	3.73239	0.94275	0.346758	0.999649	0.940895
RNAseq	Whole Blood	Day 7	gene94097 (SFXN5)	0.0558142	4.87334	0.942415	0.346941	0.999649	0.940539
RNAseq	Whole Blood	Day 7	gene50807 (ASAP1)	-0.0469084	7.72748	-0.942256	0.347023	0.999649	-0.94038
RNAseq	Whole Blood	Day 7	gene3551 (IKBKB)	0.0317626	7.19175	0.94219	0.347045	0.999649	0.940337
RNAseq	Whole Blood	Day 7	gene64236 (PDLIM2)	0.0363168	6.78913	0.94174	0.34728	0.999649	0.939878
RNAseq	Whole Blood	Day 7	gene5911 (RAP2A)	-0.0648001	4.69896	-0.941722	0.347288	0.999649	-0.939863
RNAseq	Whole Blood	Day 7	gene23355 (VPS8)	-0.0353924	6.33347	-0.941629	0.347332	0.999649	-0.939778
RNAseq	Whole Blood	Day 7	gene1000 (CDH2)	0.179519	0.770156	0.941607	0.347357	0.999649	0.939728
RNAseq	Whole Blood	Day 7	gene340526 (RTL5)	-0.100565	2.7229	-0.941435	0.347445	0.999649	-0.939557
RNAseq	Whole Blood	Day 7	gene4731 (NDUFV3)	-0.0452027	4.76571	-0.941289	0.347511	0.999649	-0.939428
RNAseq	Whole Blood	Day 7	gene56729 (RETN)	0.0977392	2.40151	0.941283	0.347511	0.999649	0.939428
RNAseq	Whole Blood	Day 7	gene55640 (FLVCR2)	-0.102663	3.80884	-0.940803	0.347761	0.999649	-0.938942
RNAseq	Whole Blood	Day 7	gene64928 (MRPL14)	-0.0639131	3.58856	-0.940797	0.347761	0.999649	-0.938941
RNAseq	Whole Blood	Day 7	gene100499483 (CCDC180)	0.0731928	3.02314	0.940667	0.347823	0.999649	0.938821
RNAseq	Whole Blood	Day 7	gene26094 (DCAF4)	0.0668333	3.21157	0.940508	0.347917	0.999649	0.938638
RNAseq	Whole Blood	Day 7	gene80824 (DUSP16)	-0.0453189	5.87345	-0.940416	0.347963	0.999649	-0.938548
RNAseq	Whole Blood	Day 7	gene84335 (AKT1S1)	0.053744	5.12662	0.940248	0.34806	0.999649	0.938358
RNAseq	Whole Blood	Day 7	gene10795 (ZNF268)	0.0604593	3.98253	0.939798	0.348268	0.999649	0.937954
RNAseq	Whole Blood	Day 7	gene56833 (SLAMF8)	-0.173969	2.98086	-0.939359	0.348498	0.999649	-0.937506
RNAseq	Whole Blood	Day 7	gene4482 (MSRA)	-0.0507176	4.20036	-0.939248	0.348545	0.999649	-0.937415
RNAseq	Whole Blood	Day 7	gene55846 (ITFG2)	0.0457134	5.07256	0.939231	0.348569	0.999649	0.937369
RNAseq	Whole Blood	Day 7	gene6320 (CLEC11A)	0.102213	2.08088	0.939175	0.34859	0.999649	0.937327
RNAseq	Whole Blood	Day 7	gene91748 (ELMSAN1)	0.0368317	7.34238	0.939102	0.348617	0.999649	0.937276
RNAseq	Whole Blood	Day 7	gene4507 (MTAP)	-0.0554121	4.02759	-0.938947	0.348712	0.999649	-0.93709
RNAseq	Whole Blood	Day 7	gene6843 (VAMP1)	0.0614847	5.77316	0.938586	0.348896	0.999649	0.936732
RNAseq	Whole Blood	Day 7	gene284 (ANGPT1)	0.142326	1.77168	0.93841	0.348985	0.999649	0.936561
RNAseq	Whole Blood	Day 7	gene23424 (TDRD7)	0.0562325	5.10004	0.938029	0.349178	0.999649	0.936184
RNAseq	Whole Blood	Day 7	gene102724246 (TTC39C-AS1)	-0.172904	-0.0578767	-0.93798	0.349216	0.999649	-0.936112
RNAseq	Whole Blood	Day 7	gene84172 (POLR1B)	-0.045587	4.80775	-0.937919	0.349229	0.999649	-0.936087
RNAseq	Whole Blood	Day 7	gene29855 (UBN1)	0.0360738	8.25544	0.937868	0.349263	0.999649	0.936021
RNAseq	Whole Blood	Day 7	gene55890 (GPRC5C)	-0.244547	-0.904776	-0.937653	0.349355	0.999649	-0.935842
RNAseq	Whole Blood	Day 7	gene2099 (ESR1)	-0.156349	0.524388	-0.937572	0.349405	0.999649	-0.935743
RNAseq	Whole Blood	Day 7	gene133 (ADM)	-0.0860814	5.23465	-0.93757	0.349419	0.999649	-0.935717
RNAseq	Whole Blood	Day 7	gene10536 (P3H3)	0.123562	1.3113	0.937498	0.34946	0.999649	0.935638
RNAseq	Whole Blood	Day 7	gene645432 (ARRDC5)	0.0645728	4.45589	0.937478	0.349469	0.999649	0.93562
RNAseq	Whole Blood	Day 7	gene28572 (TRBV15)	0.171669	0.452481	0.937401	0.349502	0.999649	0.935556
RNAseq	Whole Blood	Day 7	gene26136 (TES)	-0.0338832	6.94007	-0.937347	0.349529	0.999649	-0.935502
RNAseq	Whole Blood	Day 7	gene7360 (UGP2)	-0.0290788	6.43058	-0.93722	0.349595	0.999649	-0.935376
RNAseq	Whole Blood	Day 7	gene26228 (STAP1)	0.0747067	3.12745	0.936977	0.349724	0.999649	0.935124
RNAseq	Whole Blood	Day 7	gene9794 (MAML1)	0.0295626	7.32647	0.936961	0.349734	0.999649	0.935105
RNAseq	Whole Blood	Day 7	gene2322 (FLT3)	0.144264	3.36381	0.936905	0.349759	0.999649	0.935057
RNAseq	Whole Blood	Day 7	gene404636 (DENND10)	-0.0380498	5.4706	-0.936896	0.349761	0.999649	-0.935053
RNAseq	Whole Blood	Day 7	gene29944 (PNMA3)	-0.0834341	3.11972	-0.936718	0.349859	0.999649	-0.934864
RNAseq	Whole Blood	Day 7	gene101928589 (LOC101928589)	0.0361143	6.56919	0.936577	0.349929	0.999649	0.934727
RNAseq	Whole Blood	Day 7	gene282997 (PDCD4-AS1)	0.0560488	4.31632	0.93656	0.349938	0.999649	0.93471
RNAseq	Whole Blood	Day 7	gene9935 (MAFB)	-0.0892239	6.34088	-0.936024	0.350213	0.999649	-0.934175
RNAseq	Whole Blood	Day 7	gene55711 (FAR2)	0.0644208	4.71416	0.935856	0.350296	0.999649	0.934015
RNAseq	Whole Blood	Day 7	gene100302736 (TMED7-TICAM2)	-0.0525203	5.0333	-0.935823	0.350311	0.999649	-0.933987
RNAseq	Whole Blood	Day 7	gene3050 (HBZ)	-0.213942	-0.430229	-0.935694	0.350382	0.999649	-0.933848
RNAseq	Whole Blood	Day 7	gene10694 (CCT8)	-0.0358388	6.83517	-0.935523	0.350469	0.999649	-0.93368
RNAseq	Whole Blood	Day 7	gene8519 (IFITM1)	-0.0656059	9.09254	-0.935497	0.35048	0.999649	-0.933659
RNAseq	Whole Blood	Day 7	gene3934 (LCN2)	0.126153	3.87796	0.935026	0.350723	0.999649	0.933187
RNAseq	Whole Blood	Day 7	gene147495 (APCDD1)	-0.16421	1.14495	-0.934977	0.350753	0.999649	-0.93313
RNAseq	Whole Blood	Day 7	gene25942 (SIN3A)	-0.0321193	7.33504	-0.934788	0.350828	0.999649	-0.932984
RNAseq	Whole Blood	Day 7	gene83547 (RILP)	0.0949315	4.72857	0.934816	0.350838	0.999649	0.932965
RNAseq	Whole Blood	Day 7	gene2956 (MSH6)	-0.0412973	5.50248	-0.934621	0.350925	0.999649	-0.932797
RNAseq	Whole Blood	Day 7	gene3485 (IGFBP2)	-0.200633	-0.0515279	-0.934051	0.351228	0.999649	-0.93221
RNAseq	Whole Blood	Day 7	gene23612 (PHLDA3)	0.322456	-1.42457	0.933918	0.351279	0.999649	0.932111
RNAseq	Whole Blood	Day 7	gene100506930 (LINC00665)	-0.144756	0.822764	-0.933509	0.3515	0.999649	-0.931684
RNAseq	Whole Blood	Day 7	gene27154 (BRPF3)	0.0408226	6.32463	0.933306	0.351597	0.999649	0.931496
RNAseq	Whole Blood	Day 7	gene2896 (GRN)	-0.0449392	9.81603	-0.933248	0.351642	0.999649	-0.931409
RNAseq	Whole Blood	Day 7	gene27071 (DAPP1)	-0.0509436	6.82578	-0.9331	0.351721	0.999649	-0.931257
RNAseq	Whole Blood	Day 7	gene5905 (RANGAP1)	-0.0385387	6.50882	-0.932821	0.351858	0.999649	-0.930992
RNAseq	Whole Blood	Day 7	gene112464 (CAVIN3)	-0.227097	-0.336723	-0.932673	0.351936	0.999649	-0.930841
RNAseq	Whole Blood	Day 7	gene114783 (LMTK3)	0.0736989	3.42076	0.932389	0.352086	0.999649	0.930552
RNAseq	Whole Blood	Day 7	gene604 (BCL6)	0.0595478	9.10321	0.932273	0.352144	0.999649	0.930438
RNAseq	Whole Blood	Day 7	gene1490 (CCN2)	0.330149	-1.71134	0.932045	0.352266	0.999649	0.930203
RNAseq	Whole Blood	Day 7	gene2632 (GBE1)	-0.0529881	4.14567	-0.930816	0.352887	0.999649	-0.929004
RNAseq	Whole Blood	Day 7	gene84286 (TMEM175)	0.0433425	5.75806	0.930792	0.352906	0.999649	0.928967
RNAseq	Whole Blood	Day 7	gene4700 (NDUFA6)	-0.047783	4.2923	-0.930474	0.353073	0.999649	-0.928646
RNAseq	Whole Blood	Day 7	gene56924 (PAK6)	-0.138753	0.987993	-0.930452	0.353083	0.999649	-0.928627
RNAseq	Whole Blood	Day 7	gene5217 (PFN2)	-0.115656	1.47866	-0.93024	0.35319	0.999649	-0.92842
RNAseq	Whole Blood	Day 7	gene80223 (RAB11FIP1)	0.0372167	9.01809	0.930137	0.353249	0.999649	0.928306
RNAseq	Whole Blood	Day 7	gene57616 (TSHZ3)	-0.0541787	4.44262	-0.929879	0.353376	0.999649	-0.928061
RNAseq	Whole Blood	Day 7	gene54497 (HEATR5B)	-0.0403067	6.26831	-0.929232	0.353705	0.999649	-0.927426
RNAseq	Whole Blood	Day 7	gene165631 (PARP15)	0.055446	6.18998	0.92896	0.353859	0.999649	0.927131
RNAseq	Whole Blood	Day 7	gene10809 (STARD10)	0.0516943	4.47418	0.928915	0.353872	0.999649	0.927106
RNAseq	Whole Blood	Day 7	gene8662 (EIF3B)	0.0340359	7.3054	0.928707	0.35398	0.999649	0.926898
RNAseq	Whole Blood	Day 7	gene10322 (SMYD5)	0.0545465	4.21889	0.928619	0.354045	0.999649	0.926772
RNAseq	Whole Blood	Day 7	gene9962 (SLC23A2)	-0.0466564	5.97818	-0.928536	0.354073	0.999649	-0.926719
RNAseq	Whole Blood	Day 7	gene100233209 (PCED1B-AS1)	-0.0333245	5.94718	-0.928498	0.354094	0.999649	-0.926677
RNAseq	Whole Blood	Day 7	gene5210 (PFKFB4)	0.0425215	6.6005	0.928187	0.354258	0.999649	0.926361
RNAseq	Whole Blood	Day 7	gene10385 (BTN2A2)	0.0515324	5.16491	0.92804	0.354327	0.999649	0.926229
RNAseq	Whole Blood	Day 7	gene7001 (PRDX2)	0.0580849	6.0705	0.928007	0.354347	0.999649	0.926191
RNAseq	Whole Blood	Day 7	gene55049 (REX1BD)	0.054201	5.43863	0.92777	0.354464	0.999649	0.925965
RNAseq	Whole Blood	Day 7	gene9796 (PHYHIP)	-0.224867	-4.26766	-0.927674	0.354499	0.999649	-0.925897
RNAseq	Whole Blood	Day 7	gene8848 (TSC22D1)	0.0526334	5.95882	0.927697	0.354508	0.999649	0.925881
RNAseq	Whole Blood	Day 7	gene51428 (DDX41)	0.0316464	6.10933	0.927645	0.354538	0.999649	0.925823
RNAseq	Whole Blood	Day 7	gene390748 (PABPN1L)	-0.131911	1.21369	-0.927612	0.354558	0.999649	-0.925784
RNAseq	Whole Blood	Day 7	gene338596 (ST8SIA6)	-0.113554	2.20647	-0.927559	0.354575	0.999649	-0.925752
RNAseq	Whole Blood	Day 7	gene440400 (RNASEK)	-0.0269961	7.68475	-0.927225	0.354753	0.999649	-0.925409
RNAseq	Whole Blood	Day 7	gene55035 (NOL8)	0.0381647	5.65268	0.92692	0.354898	0.999649	0.925131
RNAseq	Whole Blood	Day 7	gene6565 (SLC15A2)	0.0850846	3.354	0.926796	0.354961	0.999649	0.92501
RNAseq	Whole Blood	Day 7	gene221079 (ARL5B)	-0.082941	3.57059	-0.926696	0.35499	0.999649	-0.924954
RNAseq	Whole Blood	Day 7	gene440348 (NPIPB15)	0.120198	1.49683	0.926751	0.355005	0.999649	0.924924
RNAseq	Whole Blood	Day 7	gene100534012 (TNFAIP8L2-SCNM1)	0.0299085	5.90859	0.926663	0.35504	0.999649	0.924857
RNAseq	Whole Blood	Day 7	gene54887 (UHRF1BP1)	0.0535124	4.72226	0.926651	0.355046	0.999649	0.924847
RNAseq	Whole Blood	Day 7	gene521 (ATP5ME)	0.0492661	5.21301	0.926439	0.355149	0.999649	0.924648
RNAseq	Whole Blood	Day 7	gene101928710 (SCAT1)	0.245102	-0.555722	0.926381	0.355174	0.999649	0.924601
RNAseq	Whole Blood	Day 7	gene65065 (NBEAL1)	-0.0717918	3.84403	-0.926202	0.355281	0.999649	-0.924394
RNAseq	Whole Blood	Day 7	gene10750 (GRAP)	0.050422	5.48985	0.92617	0.355298	0.999649	0.924362
RNAseq	Whole Blood	Day 7	gene374907 (B3GNT8)	0.0709294	5.33904	0.925994	0.355375	0.999649	0.924214
RNAseq	Whole Blood	Day 7	gene408 (ARRB1)	-0.0357466	7.83362	-0.925829	0.355483	0.999649	-0.924005
RNAseq	Whole Blood	Day 7	gene79925 (SPEF2)	-0.0826121	2.5762	-0.925722	0.35553	0.999649	-0.923917
RNAseq	Whole Blood	Day 7	gene81839 (VANGL1)	0.0833873	2.74667	0.925709	0.355534	0.999649	0.923908
RNAseq	Whole Blood	Day 7	gene8711 (TNK1)	-0.118781	1.72598	-0.925508	0.355642	0.999649	-0.9237
RNAseq	Whole Blood	Day 7	gene100532746 (PPT2-EGFL8)	-0.0856756	2.5456	-0.925238	0.355779	0.999649	-0.923437
RNAseq	Whole Blood	Day 7	gene2760 (GM2A)	-0.0624353	6.38807	-0.925164	0.355819	0.999649	-0.923361
RNAseq	Whole Blood	Day 7	gene154790 (CLEC2L)	0.180108	-0.0119793	0.924713	0.356054	0.999649	0.922911
RNAseq	Whole Blood	Day 7	gene5469 (MED1)	0.0357243	6.66684	0.924608	0.356101	0.999649	0.922821
RNAseq	Whole Blood	Day 7	gene9704 (DHX34)	0.0454183	7.2856	0.924524	0.356146	0.999649	0.922733
RNAseq	Whole Blood	Day 7	gene101927221 (UBR5-AS1)	0.0746634	3.27173	0.924367	0.356227	0.999649	0.922578
RNAseq	Whole Blood	Day 7	gene147968 (CAPN12)	0.0725217	3.11606	0.924258	0.356294	0.999649	0.92245
RNAseq	Whole Blood	Day 7	gene100652846 (CACNA1C-AS1)	-0.118161	1.3671	-0.924141	0.35634	0.999649	-0.922362
RNAseq	Whole Blood	Day 7	gene5335 (PLCG1)	0.0412893	7.65924	0.924167	0.356344	0.999649	0.922353
RNAseq	Whole Blood	Day 7	gene5817 (PVR)	-0.0634393	4.2343	-0.924156	0.356345	0.999649	-0.922352
RNAseq	Whole Blood	Day 7	gene10256 (CNKSR1)	-0.127532	1.40346	-0.924068	0.356379	0.999649	-0.922287
RNAseq	Whole Blood	Day 7	gene5928 (RBBP4)	0.0289065	7.21359	0.923887	0.356489	0.999649	0.922075
RNAseq	Whole Blood	Day 7	gene388165 (UBE2Q2P1)	0.134952	0.993232	0.923432	0.356713	0.999649	0.921646
RNAseq	Whole Blood	Day 7	gene4352 (MPL)	-0.149894	1.18914	-0.92329	0.356794	0.999649	-0.921492
RNAseq	Whole Blood	Day 7	gene1388 (ATF6B)	0.024988	7.16749	0.923118	0.356879	0.999649	0.921328
RNAseq	Whole Blood	Day 7	gene23076 (RRP1B)	0.0371861	6.14857	0.923021	0.356921	0.999649	0.921249
RNAseq	Whole Blood	Day 7	gene2033 (EP300)	0.0450046	8.61869	0.922671	0.357107	0.999649	0.920891
RNAseq	Whole Blood	Day 7	gene26060 (APPL1)	-0.0398781	5.58335	-0.922477	0.357226	0.999649	-0.920663
RNAseq	Whole Blood	Day 7	gene9805 (SCRN1)	-0.0527109	5.48749	-0.922455	0.357236	0.999649	-0.920644
RNAseq	Whole Blood	Day 7	gene1690 (COCH)	0.123399	1.23118	0.922315	0.357295	0.999649	0.920532
RNAseq	Whole Blood	Day 7	gene220164 (DOK6)	-0.251147	-0.858634	-0.922333	0.357306	0.999649	-0.92051
RNAseq	Whole Blood	Day 7	gene5979 (RET)	0.204107	-0.0425222	0.922268	0.357343	0.999649	0.920439
RNAseq	Whole Blood	Day 7	gene80039 (FAM106A)	-0.263163	-1.7661	-0.921904	0.35752	0.999649	-0.920102
RNAseq	Whole Blood	Day 7	gene123099 (DEGS2)	0.209916	-0.859929	0.921861	0.357533	0.999649	0.920076
RNAseq	Whole Blood	Day 7	gene84695 (LOXL3)	-0.0704902	3.8582	-0.921764	0.357589	0.999649	-0.919968
RNAseq	Whole Blood	Day 7	gene246119 (TTTY10)	-0.14898	-2.79226	-0.9206	0.358113	0.999649	-0.918967
RNAseq	Whole Blood	Day 7	gene23012 (STK38L)	-0.0388177	5.82938	-0.920725	0.358122	0.999649	-0.91895
RNAseq	Whole Blood	Day 7	gene23429 (RYBP)	-0.0407095	6.48908	-0.920508	0.358255	0.999649	-0.918695
RNAseq	Whole Blood	Day 7	gene1471 (CST3)	-0.0585777	8.68382	-0.920241	0.358388	0.999649	-0.91844
RNAseq	Whole Blood	Day 7	gene7094 (TLN1)	-0.0302684	11.0708	-0.919942	0.358547	0.999649	-0.918138
RNAseq	Whole Blood	Day 7	gene9220 (TIAF1)	-0.0371614	5.27963	-0.919746	0.358628	0.999649	-0.917982
RNAseq	Whole Blood	Day 7	gene57156 (TMEM63C)	0.0837791	2.8909	0.919705	0.358662	0.999649	0.917918
RNAseq	Whole Blood	Day 7	gene1436 (CSF1R)	-0.0588188	8.23946	-0.919634	0.358706	0.999649	-0.917833
RNAseq	Whole Blood	Day 7	gene112479 (ERI2)	0.116346	1.31837	0.919547	0.358727	0.999649	0.917794
RNAseq	Whole Blood	Day 7	gene5294 (PIK3CG)	0.042703	7.01791	0.919549	0.358742	0.999649	0.917766
RNAseq	Whole Blood	Day 7	gene8677 (STX10)	0.0352492	6.81486	0.919211	0.35892	0.999649	0.917424
RNAseq	Whole Blood	Day 7	gene55814 (BDP1)	0.0626566	4.74314	0.919105	0.35897	0.999649	0.91733
RNAseq	Whole Blood	Day 7	gene348645 (C22orf34)	-0.0752053	4.47623	-0.919044	0.359	0.999649	-0.917273
RNAseq	Whole Blood	Day 7	gene64595 (TTTY15)	-0.0491501	-1.10393	-0.918719	0.359077	0.999649	-0.917126
RNAseq	Whole Blood	Day 7	gene28959 (TMEM176B)	-0.0709554	5.04938	-0.918643	0.359219	0.999649	-0.916855
RNAseq	Whole Blood	Day 7	gene8398 (PLA2G6)	0.0560302	5.35558	0.918581	0.35925	0.999649	0.916796
RNAseq	Whole Blood	Day 7	gene283120 (H19)	-0.311937	-1.05577	-0.918606	0.35925	0.999649	-0.916796
RNAseq	Whole Blood	Day 7	gene6834 (SURF1)	-0.0365784	5.0427	-0.918378	0.359351	0.999649	-0.916603
RNAseq	Whole Blood	Day 7	gene28941 (IGKV1-9)	-0.276159	2.61298	-0.9179	0.35961	0.999649	-0.916109
RNAseq	Whole Blood	Day 7	gene27315 (PGAP2)	0.0587489	3.79926	0.917793	0.359653	0.999649	0.916026
RNAseq	Whole Blood	Day 7	gene8540 (AGPS)	-0.0449844	5.09722	-0.91757	0.359767	0.999649	-0.915809
RNAseq	Whole Blood	Day 7	gene100216546 (LINC01004)	0.0874862	4.1372	0.917426	0.359836	0.999649	0.915678
RNAseq	Whole Blood	Day 7	gene58472 (SQOR)	-0.0455553	6.62167	-0.917338	0.359893	0.999649	-0.915568
RNAseq	Whole Blood	Day 7	gene10475 (TRIM38)	-0.0415957	7.27161	-0.91659	0.360288	0.999649	-0.914816
RNAseq	Whole Blood	Day 7	gene1719 (DHFR)	0.055757	3.80716	0.916584	0.36029	0.999649	0.914813
RNAseq	Whole Blood	Day 7	gene6720 (SREBF1)	-0.0529165	6.36308	-0.916515	0.360327	0.999649	-0.914742
RNAseq	Whole Blood	Day 7	gene5634 (PRPS2)	-0.0535036	4.36394	-0.916253	0.360445	0.999649	-0.914517
RNAseq	Whole Blood	Day 7	gene23191 (CYFIP1)	-0.066561	5.73401	-0.916249	0.360471	0.999649	-0.914468
RNAseq	Whole Blood	Day 7	gene2662 (GDF10)	0.252567	-1.13921	0.916216	0.360502	0.999649	0.914408
RNAseq	Whole Blood	Day 7	gene8605 (PLA2G4C)	0.123434	1.4276	0.916119	0.360536	0.999649	0.914345
RNAseq	Whole Blood	Day 7	gene100505538 (RBM26-AS1)	0.165364	0.211268	0.915955	0.36061	0.999649	0.914203
RNAseq	Whole Blood	Day 7	gene4363 (ABCC1)	0.0507425	5.81767	0.915755	0.360717	0.999649	0.913999
RNAseq	Whole Blood	Day 7	gene4646 (MYO6)	-0.0887154	2.28654	-0.91535	0.360937	0.999649	-0.91358
RNAseq	Whole Blood	Day 7	gene8115 (TCL1A)	0.0646971	5.19493	0.915188	0.361024	0.999649	0.913416
RNAseq	Whole Blood	Day 7	gene23158 (TBC1D9)	-0.0551413	5.75702	-0.914945	0.361154	0.999649	-0.913169
RNAseq	Whole Blood	Day 7	gene26115 (TANC2)	0.061681	4.90661	0.914899	0.361168	0.999649	0.913141
RNAseq	Whole Blood	Day 7	gene55884 (WSB2)	-0.0486683	5.54738	-0.914678	0.36128	0.999649	-0.912929
RNAseq	Whole Blood	Day 7	gene30833 (NT5C)	0.0502275	4.68955	0.914188	0.36155	0.999649	0.912416
RNAseq	Whole Blood	Day 7	gene51444 (RNF138)	-0.0574333	4.82441	-0.914118	0.361557	0.999649	-0.912403
RNAseq	Whole Blood	Day 7	gene83871 (RAB34)	0.0692936	3.69725	0.91381	0.361739	0.999649	0.912057
RNAseq	Whole Blood	Day 7	gene442578 (STAG3L3)	-0.0762713	3.49012	-0.913801	0.361743	0.999649	-0.912049
RNAseq	Whole Blood	Day 7	gene9967 (THRAP3)	0.0229704	8.1793	0.913488	0.361921	0.999649	0.91171
RNAseq	Whole Blood	Day 7	gene2203 (FBP1)	-0.0771502	4.96814	-0.913219	0.362054	0.999649	-0.911458
RNAseq	Whole Blood	Day 7	gene83463 (MXD3)	0.0570723	5.42781	0.913132	0.362094	0.999649	0.911383
RNAseq	Whole Blood	Day 7	gene65249 (ZSWIM4)	-0.0580328	3.80779	-0.913063	0.362127	0.999649	-0.911319
RNAseq	Whole Blood	Day 7	gene57592 (ZNF687)	0.0305443	6.40996	0.912936	0.362194	0.999649	0.911192
RNAseq	Whole Blood	Day 7	gene101929524 (LOC101929524)	0.392902	-2.26358	0.912895	0.362215	0.999649	0.911152
RNAseq	Whole Blood	Day 7	gene26225 (ARL5A)	0.0703937	4.32732	0.912837	0.362241	0.999649	0.911103
RNAseq	Whole Blood	Day 7	gene84271 (POLDIP3)	-0.025817	7.11556	-0.912775	0.362288	0.999649	-0.911014
RNAseq	Whole Blood	Day 7	gene9583 (ENTPD4)	0.0294777	7.01663	0.912769	0.36229	0.999649	0.91101
RNAseq	Whole Blood	Day 7	gene80148 (SLC66A2)	-0.0463935	6.00966	-0.91272	0.362314	0.999649	-0.910965
RNAseq	Whole Blood	Day 7	gene9045 (RPL14)	-0.0422072	9.25884	-0.912695	0.362324	0.999649	-0.910945
RNAseq	Whole Blood	Day 7	gene2976 (GTF3C2)	-0.0318711	6.16467	-0.912581	0.362383	0.999649	-0.910833
RNAseq	Whole Blood	Day 7	gene4121 (MAN1A1)	0.0603873	6.34059	0.912501	0.362433	0.999649	0.910738
RNAseq	Whole Blood	Day 7	gene23399 (CTDNEP1)	0.0245718	7.55307	0.91223	0.362567	0.999649	0.910484
RNAseq	Whole Blood	Day 7	gene54442 (KCTD5)	0.0314201	5.6053	0.911875	0.362765	0.999649	0.910108
RNAseq	Whole Blood	Day 7	gene7226 (TRPM2)	0.0705541	5.30912	0.91182	0.362785	0.999649	0.91007
RNAseq	Whole Blood	Day 7	gene257144 (GCSAM)	-0.0678895	3.96172	-0.91136	0.363025	0.999649	-0.909616
RNAseq	Whole Blood	Day 7	gene2281 (FKBP1B)	0.108519	2.18987	0.911187	0.363123	0.999649	0.90943
RNAseq	Whole Blood	Day 7	gene57473 (ZNF512B)	-0.0425612	4.91214	-0.910589	0.36343	0.999649	-0.908848
RNAseq	Whole Blood	Day 7	gene9138 (ARHGEF1)	0.0326304	9.8819	0.909935	0.36378	0.999649	0.908185
RNAseq	Whole Blood	Day 7	gene64847 (SPATA20)	-0.0479993	4.26001	-0.909439	0.364044	0.999649	-0.907687
RNAseq	Whole Blood	Day 7	gene9632 (SEC24C)	0.0225176	7.7564	0.909389	0.364062	0.999649	0.907652
RNAseq	Whole Blood	Day 7	gene10227 (MFSD10)	0.0431235	6.02123	0.909239	0.364147	0.999649	0.907491
RNAseq	Whole Blood	Day 7	gene306 (ANXA3)	0.101149	4.87853	0.909207	0.364164	0.999649	0.907458
RNAseq	Whole Blood	Day 7	gene79682 (CENPU)	-0.136382	0.930136	-0.908659	0.364452	0.999649	-0.906914
RNAseq	Whole Blood	Day 7	gene5576 (PRKAR2A)	0.0328157	6.15099	0.908618	0.364468	0.999649	0.906885
RNAseq	Whole Blood	Day 7	gene115560 (ZNF501)	-0.104067	1.55514	-0.908096	0.364743	0.999649	-0.906364
RNAseq	Whole Blood	Day 7	gene105376851 (NA)	-0.223088	-0.522883	-0.90802	0.364831	0.999649	-0.906199
RNAseq	Whole Blood	Day 7	gene283982 (LINC00469)	-0.313307	-1.64605	-0.907873	0.364866	0.999649	-0.906132
RNAseq	Whole Blood	Day 7	gene3959 (LGALS3BP)	-0.0879962	5.34928	-0.907623	0.365002	0.999649	-0.905875
RNAseq	Whole Blood	Day 7	gene6117 (RPA1)	-0.0275109	6.75712	-0.907103	0.365271	0.999649	-0.905367
RNAseq	Whole Blood	Day 7	gene26133 (TRPC4AP)	0.0245473	7.16248	0.907042	0.365306	0.999649	0.9053
RNAseq	Whole Blood	Day 7	gene953 (ENTPD1)	0.0417044	7.3182	0.906952	0.365353	0.999649	0.905211
RNAseq	Whole Blood	Day 7	gene9646 (CTR9)	0.0263739	6.71951	0.906711	0.365463	0.999649	0.905005
RNAseq	Whole Blood	Day 7	gene119 (ADD2)	0.0789486	3.15572	0.906637	0.365519	0.999649	0.904899
RNAseq	Whole Blood	Day 7	gene113829 (SLC35A4)	-0.0304922	6.37286	-0.906612	0.365524	0.999649	-0.90489
RNAseq	Whole Blood	Day 7	gene90271 (OLMALINC)	0.170698	0.311544	0.906417	0.365622	0.999649	0.904705
RNAseq	Whole Blood	Day 7	gene3784 (KCNQ1)	-0.0421562	5.8182	-0.906225	0.365735	0.999649	-0.904491
RNAseq	Whole Blood	Day 7	gene51310 (SLC22A17)	-0.0989121	2.33318	-0.906044	0.365832	0.999649	-0.904309
RNAseq	Whole Blood	Day 7	gene339745 (SPOPL)	-0.0416523	6.05105	-0.906024	0.365832	0.999649	-0.904308
RNAseq	Whole Blood	Day 7	gene100874055 (LINC00570)	-0.15334	1.53502	-0.906022	0.365855	0.999649	-0.904264
RNAseq	Whole Blood	Day 7	gene339390 (CLEC4G)	-0.183574	0.218547	-0.90547	0.366133	0.999649	-0.903741
RNAseq	Whole Blood	Day 7	gene51001 (MTERF3)	0.0651483	3.08566	0.905377	0.366155	0.999649	0.9037
RNAseq	Whole Blood	Day 7	gene91316 (GUSBP11)	0.0536267	5.6638	0.905417	0.366166	0.999649	0.903679
RNAseq	Whole Blood	Day 7	gene55622 (TTC27)	-0.0573928	3.75701	-0.905389	0.366172	0.999649	-0.903667
RNAseq	Whole Blood	Day 7	gene3192 (HNRNPU)	-0.0171756	9.26955	-0.905012	0.366371	0.999649	-0.903293
RNAseq	Whole Blood	Day 7	gene4668 (NAGA)	-0.0523242	6.68696	-0.904876	0.366457	0.999649	-0.903129
RNAseq	Whole Blood	Day 7	gene7320 (UBE2B)	-0.0683495	6.44414	-0.904787	0.366496	0.999649	-0.903056
RNAseq	Whole Blood	Day 7	gene84889 (SLC7A3)	0.410739	-2.92832	0.904459	0.366651	0.999649	0.902764
RNAseq	Whole Blood	Day 7	gene5148 (PDE6G)	-0.0971355	1.72931	-0.904533	0.366655	0.999649	-0.902757
RNAseq	Whole Blood	Day 7	gene1368 (CPM)	-0.0969246	3.37019	-0.904356	0.366721	0.999649	-0.902633
RNAseq	Whole Blood	Day 7	gene100529241 (HSPE1-MOB4)	-0.0420475	5.62125	-0.904221	0.366773	0.999649	-0.902535
RNAseq	Whole Blood	Day 7	gene80854 (SETD7)	-0.0595355	5.20081	-0.904197	0.366817	0.999649	-0.902452
RNAseq	Whole Blood	Day 7	gene6231 (RPS26)	-0.0460062	7.34667	-0.9039	0.366966	0.999649	-0.902171
RNAseq	Whole Blood	Day 7	gene1955 (MEGF9)	0.0413229	8.83065	0.903385	0.367237	0.999649	0.901661
RNAseq	Whole Blood	Day 7	gene4170 (MCL1)	-0.0355131	10.5799	-0.903356	0.367248	0.999649	-0.90164
RNAseq	Whole Blood	Day 7	gene51734 (MSRB1)	0.0422661	8.15327	0.903285	0.367288	0.999649	0.901566
RNAseq	Whole Blood	Day 7	gene100885782 (MYO16-AS1)	0.326502	-2.53408	0.902684	0.367609	0.999649	0.900961
RNAseq	Whole Blood	Day 7	gene162 (AP1B1)	-0.036514	7.33991	-0.902679	0.367612	0.999649	-0.900956
RNAseq	Whole Blood	Day 7	gene114804 (RNF157)	-0.057283	5.52737	-0.902422	0.367747	0.999649	-0.900702
RNAseq	Whole Blood	Day 7	gene7110 (TMF1)	-0.0286817	6.26218	-0.902366	0.367777	0.999649	-0.900645
RNAseq	Whole Blood	Day 7	gene9131 (AIFM1)	-0.0421424	4.7467	-0.901973	0.367983	0.999649	-0.900257
RNAseq	Whole Blood	Day 7	gene28445 (IGHV3-20)	-0.314818	-0.372228	-0.90178	0.368068	0.999649	-0.900099
RNAseq	Whole Blood	Day 7	gene9874 (TLK1)	-0.0371761	6.44829	-0.901097	0.368456	0.999649	-0.899369
RNAseq	Whole Blood	Day 7	gene55326 (AGPAT5)	-0.0540501	3.93768	-0.900939	0.368521	0.999649	-0.899246
RNAseq	Whole Blood	Day 7	gene104 (ADARB1)	0.0392211	5.61731	0.900819	0.368598	0.999649	0.899102
RNAseq	Whole Blood	Day 7	gene5959 (RDH5)	0.0812134	2.84669	0.900463	0.368788	0.999649	0.898746
RNAseq	Whole Blood	Day 7	gene257106 (ARHGAP30)	-0.0176657	9.80415	-0.900348	0.368867	0.999649	-0.898599
RNAseq	Whole Blood	Day 7	gene55701 (ARHGEF40)	0.0636523	7.25354	0.900296	0.368877	0.999649	0.898579
RNAseq	Whole Blood	Day 7	gene10645 (CAMKK2)	0.0272309	7.47671	0.900053	0.369003	0.999649	0.898342
RNAseq	Whole Blood	Day 7	gene113277 (TMEM106A)	-0.0625808	4.64858	-0.900015	0.369018	0.999649	-0.898314
RNAseq	Whole Blood	Day 7	gene84941 (HSH2D)	0.0504722	8.15475	0.899868	0.369101	0.999649	0.898158
RNAseq	Whole Blood	Day 7	gene5816 (PVALB)	-0.179778	-0.495239	-0.899817	0.369141	0.999649	-0.898083
RNAseq	Whole Blood	Day 7	gene1380 (CR2)	-0.0859225	3.37185	-0.899633	0.369233	0.999649	-0.89791
RNAseq	Whole Blood	Day 7	gene1237 (CCR8)	-0.153386	0.782218	-0.899343	0.369376	0.999649	-0.897643
RNAseq	Whole Blood	Day 7	gene26750 (RPS6KC1)	-0.0474433	4.34413	-0.899244	0.36942	0.999649	-0.897559
RNAseq	Whole Blood	Day 7	gene55626 (AMBRA1)	0.0294731	5.75397	0.899117	0.369491	0.999649	0.897427
RNAseq	Whole Blood	Day 7	gene55260 (TMEM143)	0.075968	2.95428	0.899057	0.369542	0.999649	0.897332
RNAseq	Whole Blood	Day 7	gene9371 (KIF3B)	0.0352256	5.61545	0.899002	0.369556	0.999649	0.897306
RNAseq	Whole Blood	Day 7	gene50852 (TRAT1)	-0.0553091	4.77822	-0.898948	0.369582	0.999649	-0.897256
RNAseq	Whole Blood	Day 7	gene51506 (UFC1)	-0.0363314	6.06789	-0.898918	0.369599	0.999649	-0.897225
RNAseq	Whole Blood	Day 7	gene338692 (ANKRD13D)	0.0372483	7.82128	0.898801	0.369669	0.999649	0.897094
RNAseq	Whole Blood	Day 7	gene6374 (CXCL5)	-0.104644	3.05917	-0.898362	0.369904	0.999649	-0.896652
RNAseq	Whole Blood	Day 7	gene8309 (ACOX2)	-0.34745	-2.16486	-0.897868	0.370165	0.999649	-0.896165
RNAseq	Whole Blood	Day 7	gene84333 (PCGF5)	0.0628622	7.31722	0.897847	0.370183	0.999649	0.89613
RNAseq	Whole Blood	Day 7	gene8651 (SOCS1)	-0.151802	3.35669	-0.897713	0.370238	0.999649	-0.896028
RNAseq	Whole Blood	Day 7	gene6721 (SREBF2)	-0.046861	7.07515	-0.897578	0.370314	0.999649	-0.895885
RNAseq	Whole Blood	Day 7	gene28721 (TRAJ34)	-0.167537	0.343004	-0.897316	0.370449	0.999649	-0.895633
RNAseq	Whole Blood	Day 7	gene8563 (THOC5)	-0.0348966	6.00535	-0.897172	0.370524	0.999649	-0.895491
RNAseq	Whole Blood	Day 7	gene6626 (SNRPA)	-0.0362915	5.5343	-0.896967	0.370651	0.999649	-0.895254
RNAseq	Whole Blood	Day 7	gene79085 (SLC25A23)	0.0538968	4.25599	0.896888	0.370683	0.999649	0.895196
RNAseq	Whole Blood	Day 7	gene10755 (GIPC1)	-0.0471255	4.7189	-0.896404	0.370966	0.999649	-0.894665
RNAseq	Whole Blood	Day 7	gene11078 (TRIOBP)	0.033203	7.19299	0.896249	0.371027	0.999649	0.894551
RNAseq	Whole Blood	Day 7	gene5529 (PPP2R5E)	-0.0398483	5.4123	-0.896075	0.371115	0.999649	-0.894386
RNAseq	Whole Blood	Day 7	gene340205 (TREML1)	-0.079179	4.73305	-0.89605	0.37114	0.999649	-0.89434
RNAseq	Whole Blood	Day 7	gene55258 (THNSL2)	-0.125448	0.584143	-0.895984	0.371173	0.999649	-0.894278
RNAseq	Whole Blood	Day 7	gene112937 (GLB1L3)	-0.229672	-0.561945	-0.895563	0.371399	0.999649	-0.893855
RNAseq	Whole Blood	Day 7	gene80790 (CMIP)	-0.0385182	7.94106	-0.895356	0.371505	0.999649	-0.893659
RNAseq	Whole Blood	Day 7	gene56253 (CRTAM)	-0.0637951	3.68894	-0.895313	0.371524	0.999649	-0.893623
RNAseq	Whole Blood	Day 7	gene8678 (BECN1)	-0.0230989	6.75632	-0.895288	0.371532	0.999649	-0.893608
RNAseq	Whole Blood	Day 7	gene23176 (SEPTIN8)	-0.0600342	3.23369	-0.895042	0.371669	0.999649	-0.893351
RNAseq	Whole Blood	Day 7	gene1968 (EIF2S3)	-0.0287761	8.13389	-0.89502	0.37168	0.999649	-0.893332
RNAseq	Whole Blood	Day 7	gene440270 (GOLGA8B)	0.0719631	5.6878	0.894894	0.371753	0.999649	0.893194
RNAseq	Whole Blood	Day 7	gene506 (ATP5F1B)	-0.0316604	8.2068	-0.894064	0.372196	0.999649	-0.892367
RNAseq	Whole Blood	Day 7	gene683 (BST1)	0.0457975	6.76755	0.894052	0.372201	0.999649	0.892357
RNAseq	Whole Blood	Day 7	gene93129 (ORAI3)	0.0430691	5.20277	0.893946	0.372251	0.999649	0.892266
RNAseq	Whole Blood	Day 7	gene388327 (C17orf100)	-0.136099	0.860641	-0.893859	0.372291	0.999649	-0.892189
RNAseq	Whole Blood	Day 7	gene8372 (HYAL3)	0.0901263	2.21928	0.893601	0.372432	0.999649	0.891927
RNAseq	Whole Blood	Day 7	gene6329 (SCN4A)	-0.231787	-0.861937	-0.89347	0.372497	0.999649	-0.891805
RNAseq	Whole Blood	Day 7	gene10170 (DHRS9)	0.11877	4.63488	0.893241	0.372632	0.999649	0.891553
RNAseq	Whole Blood	Day 7	gene9379 (NRXN2)	-0.192509	-0.122516	-0.892847	0.372845	0.999649	-0.891157
RNAseq	Whole Blood	Day 7	gene2039 (DMTN)	0.107582	9.07244	0.892501	0.37304	0.999649	0.890793
RNAseq	Whole Blood	Day 7	gene5152 (PDE9A)	0.0929463	2.31517	0.892197	0.373192	0.999649	0.89051
RNAseq	Whole Blood	Day 7	gene11112 (HIBADH)	0.0533237	3.6845	0.892143	0.373208	0.999649	0.89048
RNAseq	Whole Blood	Day 7	gene56895 (AGPAT4)	0.087786	4.05158	0.892095	0.373246	0.999649	0.890409
RNAseq	Whole Blood	Day 7	gene79068 (FTO)	-0.0404071	4.80325	-0.891769	0.373419	0.999649	-0.890088
RNAseq	Whole Blood	Day 7	gene100529097 (RPL36A-HNRNPH2)	-0.0286226	9.06944	-0.891331	0.373648	0.999649	-0.889661
RNAseq	Whole Blood	Day 7	gene7098 (TLR3)	0.158556	0.443653	0.891015	0.373817	0.999649	0.889346
RNAseq	Whole Blood	Day 7	gene26040 (SETBP1)	0.0716246	4.18283	0.890987	0.373833	0.999649	0.889316
RNAseq	Whole Blood	Day 7	gene6583 (SLC22A4)	0.069629	4.0503	0.890952	0.373857	0.999649	0.889271
RNAseq	Whole Blood	Day 7	gene158293 (FAM120AOS)	0.0283657	5.85498	0.890887	0.373884	0.999649	0.889222
RNAseq	Whole Blood	Day 7	gene6594 (SMARCA1)	-0.220883	-0.547695	-0.890908	0.373885	0.999649	-0.88922
RNAseq	Whole Blood	Day 7	gene10449 (ACAA2)	-0.0582541	5.23348	-0.890884	0.373889	0.999649	-0.889211
RNAseq	Whole Blood	Day 7	gene130872 (AHSA2P)	0.0529634	6.46434	0.890812	0.373937	0.999649	0.889122
RNAseq	Whole Blood	Day 7	gene7994 (KAT6A)	0.037554	8.21863	0.890476	0.374106	0.999649	0.888809
RNAseq	Whole Blood	Day 7	gene54059 (YBEY)	-0.0582212	3.12275	-0.890486	0.374107	0.999649	-0.888807
RNAseq	Whole Blood	Day 7	gene148022 (TICAM1)	-0.0446656	4.97788	-0.8903	0.374204	0.999649	-0.888626
RNAseq	Whole Blood	Day 7	gene9093 (DNAJA3)	0.0408264	4.43314	0.890131	0.37428	0.999649	0.888485
RNAseq	Whole Blood	Day 7	gene4248 (MGAT3)	0.0826362	2.62973	0.889968	0.374386	0.999649	0.888288
RNAseq	Whole Blood	Day 7	gene933 (CD22)	0.0642549	6.58571	0.889445	0.374666	0.999649	0.887767
RNAseq	Whole Blood	Day 7	gene2850 (GPR27)	0.101546	3.87697	0.889353	0.37471	0.999649	0.887685
RNAseq	Whole Blood	Day 7	gene64759 (TNS3)	-0.0690484	5.69561	-0.889352	0.374712	0.999649	-0.887682
RNAseq	Whole Blood	Day 7	gene5119 (CHMP1A)	-0.0238203	6.82188	-0.88933	0.374719	0.999649	-0.887668
RNAseq	Whole Blood	Day 7	gene206358 (SLC36A1)	-0.0497987	5.72109	-0.88915	0.374823	0.999649	-0.887475
RNAseq	Whole Blood	Day 7	gene1730 (DIAPH2)	-0.0561699	4.26771	-0.889075	0.374863	0.999649	-0.887401
RNAseq	Whole Blood	Day 7	gene222696 (ZSCAN23)	-0.189136	0.150008	-0.888969	0.374918	0.999649	-0.887298
RNAseq	Whole Blood	Day 7	gene360200 (TMPRSS9)	-0.158617	1.29058	-0.888562	0.375137	0.999649	-0.886893
RNAseq	Whole Blood	Day 7	gene5373 (PMM2)	0.0470749	4.76654	0.888507	0.375164	0.999649	0.886842
RNAseq	Whole Blood	Day 7	gene27284 (SULT1B1)	0.073146	4.75413	0.888191	0.375334	0.999649	0.886526
RNAseq	Whole Blood	Day 7	gene83541 (FAM110A)	-0.0475644	6.12294	-0.888086	0.375403	0.999649	-0.886398
RNAseq	Whole Blood	Day 7	gene694 (BTG1)	-0.0433395	9.2735	-0.888038	0.375415	0.999649	-0.886376
RNAseq	Whole Blood	Day 7	gene7076 (TIMP1)	-0.0448425	6.83655	-0.888013	0.375432	0.999649	-0.886345
RNAseq	Whole Blood	Day 7	gene4804 (NGFR)	0.214952	-0.30906	0.887774	0.375559	0.999649	0.886109
RNAseq	Whole Blood	Day 7	gene10533 (ATG7)	-0.0368706	5.71594	-0.887664	0.375619	0.999649	-0.885997
RNAseq	Whole Blood	Day 7	gene4524 (MTHFR)	-0.0382935	6.26502	-0.887383	0.375771	0.999649	-0.885715
RNAseq	Whole Blood	Day 7	gene9497 (SLC4A7)	-0.0482618	4.66451	-0.887282	0.375821	0.999649	-0.885622
RNAseq	Whole Blood	Day 7	gene4140 (MARK3)	0.0370446	7.201	0.887151	0.375903	0.999649	0.885471
RNAseq	Whole Blood	Day 7	gene148479 (PHF13)	-0.055256	4.24564	-0.887103	0.375918	0.999649	-0.885443
RNAseq	Whole Blood	Day 7	gene4773 (NFATC2)	0.0445753	7.10011	0.886821	0.376069	0.999649	0.885162
RNAseq	Whole Blood	Day 7	gene55799 (CACNA2D3)	0.0917699	2.86051	0.886306	0.376355	0.999649	0.884632
RNAseq	Whole Blood	Day 7	gene56165 (TDRD1)	0.349945	-2.38418	0.886058	0.376469	0.999649	0.884422
RNAseq	Whole Blood	Day 7	gene28962 (OSTM1)	0.0401422	5.49357	0.886053	0.376479	0.999649	0.884403
RNAseq	Whole Blood	Day 7	gene3423 (IDS)	0.0363293	8.67318	0.886002	0.376511	0.999649	0.884344
RNAseq	Whole Blood	Day 7	gene22914 (KLRK1)	0.055623	6.91506	0.885911	0.376563	0.999649	0.884247
RNAseq	Whole Blood	Day 7	gene51409 (HEMK1)	-0.0524323	4.9279	-0.885897	0.37657	0.999649	-0.884234
RNAseq	Whole Blood	Day 7	gene6297 (SALL2)	-0.0862792	2.35342	-0.885777	0.376626	0.999649	-0.88413
RNAseq	Whole Blood	Day 7	gene140700 (SAMD10)	-0.0572203	3.79521	-0.885788	0.376627	0.999649	-0.884129
RNAseq	Whole Blood	Day 7	gene150696 (PROM2)	0.280785	-1.52444	0.88562	0.376696	0.999649	0.884
RNAseq	Whole Blood	Day 7	gene1178 (CLC)	0.12028	5.83515	0.885623	0.376717	0.999649	0.883961
RNAseq	Whole Blood	Day 7	gene100093630 (SNHG8)	-0.0531923	4.80936	-0.885493	0.376787	0.999649	-0.883832
RNAseq	Whole Blood	Day 7	gene5900 (RALGDS)	0.0345607	6.50857	0.885353	0.376861	0.999649	0.883694
RNAseq	Whole Blood	Day 7	gene6272 (SORT1)	-0.0790865	6.50392	-0.885317	0.376879	0.999649	-0.883662
RNAseq	Whole Blood	Day 7	gene101928377 (LOC101928377)	0.261288	-0.820608	0.885279	0.3769	0.999649	0.883623
RNAseq	Whole Blood	Day 7	gene10855 (HPSE)	-0.0557401	5.76009	-0.885087	0.377008	0.999649	-0.883422
RNAseq	Whole Blood	Day 7	gene9053 (MAP7)	0.0931936	2.82568	0.884859	0.377132	0.999649	0.883194
RNAseq	Whole Blood	Day 7	gene6138 (RPL15)	-0.0403127	9.52797	-0.884527	0.377307	0.999649	-0.88287
RNAseq	Whole Blood	Day 7	gene283209 (PGM2L1)	-0.0646083	3.85661	-0.88415	0.377514	0.999649	-0.882485
RNAseq	Whole Blood	Day 7	gene5771 (PTPN2)	-0.0315667	5.67324	-0.883987	0.3776	0.999649	-0.882327
RNAseq	Whole Blood	Day 7	gene55601 (DDX60)	-0.0958855	5.60963	-0.883971	0.377602	0.999649	-0.882324
RNAseq	Whole Blood	Day 7	gene79661 (NEIL1)	0.081355	3.10416	0.883722	0.377741	0.999649	0.882067
RNAseq	Whole Blood	Day 7	gene7439 (BEST1)	0.0471646	6.01315	0.883599	0.377809	0.999649	0.881941
RNAseq	Whole Blood	Day 7	gene353511 (PKD1P6)	0.0596565	3.35217	0.883515	0.37785	0.999649	0.881865
RNAseq	Whole Blood	Day 7	gene280 (AMY2B)	0.067589	4.20226	0.882402	0.378445	0.999649	0.880765
RNAseq	Whole Blood	Day 7	gene28935 (IGKV1-27)	0.226438	2.28263	0.882113	0.378605	0.999649	0.880469
RNAseq	Whole Blood	Day 7	gene10200 (MPHOSPH6)	-0.077156	3.08355	-0.881753	0.378801	0.999649	-0.880107
RNAseq	Whole Blood	Day 7	gene83480 (PUS3)	0.0689108	3.35979	0.881516	0.378921	0.999649	0.879886
RNAseq	Whole Blood	Day 7	gene28568 (TRBV19)	-0.117071	1.26503	-0.881519	0.378935	0.999649	-0.87986
RNAseq	Whole Blood	Day 7	gene3384 (ICAM2)	-0.0383722	6.09659	-0.880969	0.379229	0.999649	-0.879318
RNAseq	Whole Blood	Day 7	gene754 (PTTG1IP)	0.0203222	7.54735	0.880923	0.37925	0.999649	0.87928
RNAseq	Whole Blood	Day 7	gene8693 (GALNT4)	-0.0571685	4.09167	-0.880666	0.379395	0.999649	-0.879012
RNAseq	Whole Blood	Day 7	gene84282 (RNF135)	0.0383449	5.30196	0.880553	0.379454	0.999649	0.878903
RNAseq	Whole Blood	Day 7	gene6689 (SPIB)	0.0619263	5.12725	0.880536	0.379458	0.999649	0.878895
RNAseq	Whole Blood	Day 7	gene23552 (CDK20)	-0.0980951	1.90365	-0.880396	0.379528	0.999649	-0.878767
RNAseq	Whole Blood	Day 7	gene5184 (PEPD)	-0.0426017	5.47801	-0.879953	0.379779	0.999649	-0.878303
RNAseq	Whole Blood	Day 7	gene9742 (IFT140)	-0.0673536	3.22117	-0.879919	0.379784	0.999649	-0.878294
RNAseq	Whole Blood	Day 7	gene140735 (DYNLL2)	-0.0308961	6.48716	-0.879846	0.379829	0.999649	-0.878212
RNAseq	Whole Blood	Day 7	gene57192 (MCOLN1)	0.0468272	5.69325	0.879795	0.379865	0.999649	0.878145
RNAseq	Whole Blood	Day 7	gene8529 (CYP4F2)	0.355644	-1.87078	0.879492	0.380002	0.999649	0.877892
RNAseq	Whole Blood	Day 7	gene8809 (IL18R1)	0.069182	4.80731	0.879507	0.38002	0.999649	0.877859
RNAseq	Whole Blood	Day 7	gene54504 (CPVL)	-0.0633844	7.42678	-0.879488	0.380028	0.999649	-0.877844
RNAseq	Whole Blood	Day 7	gene23527 (ACAP2)	-0.0309082	7.31258	-0.879395	0.380072	0.999649	-0.877764
RNAseq	Whole Blood	Day 7	gene164091 (PAQR7)	-0.0550945	4.06273	-0.879367	0.38009	0.999649	-0.877731
RNAseq	Whole Blood	Day 7	gene6275 (S100A4)	-0.0515928	8.86452	-0.879198	0.380187	0.999649	-0.877551
RNAseq	Whole Blood	Day 7	gene1050 (CEBPA)	0.0628604	6.14843	0.879048	0.380269	0.999649	0.877401
RNAseq	Whole Blood	Day 7	gene23135 (KDM6B)	0.0373662	9.44508	0.878542	0.380533	0.999649	0.876914
RNAseq	Whole Blood	Day 7	gene27165 (GLS2)	0.120394	1.12811	0.878446	0.380591	0.999649	0.876808
RNAseq	Whole Blood	Day 7	gene1953 (MEGF6)	0.0639768	6.41851	0.878304	0.380671	0.999649	0.876661
RNAseq	Whole Blood	Day 7	gene105372267 (LINC01862)	-0.215858	-0.478673	-0.878224	0.380709	0.999649	-0.876591
RNAseq	Whole Blood	Day 7	gene64784 (CRTC3)	-0.0332	6.47633	-0.878076	0.380792	0.999649	-0.876439
RNAseq	Whole Blood	Day 7	gene10288 (LILRB2)	-0.0381655	7.62662	-0.878013	0.380824	0.999649	-0.876379
RNAseq	Whole Blood	Day 7	gene2017 (CTTN)	-0.0749901	5.17239	-0.877728	0.380991	0.999649	-0.876073
RNAseq	Whole Blood	Day 7	gene205717 (USF3)	-0.0382127	6.38557	-0.877107	0.381318	0.999649	-0.87547
RNAseq	Whole Blood	Day 7	gene27076 (LYPD3)	0.1559	0.778132	0.877082	0.381332	0.999649	0.875446
RNAseq	Whole Blood	Day 7	gene22905 (EPN2)	0.0691905	3.51354	0.87684	0.38146	0.999649	0.87521
RNAseq	Whole Blood	Day 7	gene100507195 (LINC02384)	0.100388	1.51509	0.876761	0.381505	0.999649	0.875126
RNAseq	Whole Blood	Day 7	gene100529209 (RNASEK-C17orf49)	-0.0231073	8.01293	-0.876286	0.381761	0.999649	-0.874656
RNAseq	Whole Blood	Day 7	gene80832 (APOL4)	-0.293273	0.697042	-0.876171	0.381818	0.999649	-0.874552
RNAseq	Whole Blood	Day 7	gene3932 (LCK)	0.0337092	7.9139	0.876098	0.381865	0.999649	0.874465
RNAseq	Whole Blood	Day 7	gene57449 (PLEKHG5)	0.0815253	3.28257	0.875901	0.381968	0.999649	0.874276
RNAseq	Whole Blood	Day 7	gene5027 (P2RX7)	-0.0947495	4.99163	-0.875896	0.381968	0.999649	-0.874275
RNAseq	Whole Blood	Day 7	gene1951 (CELSR3)	-0.0656989	2.87617	-0.875835	0.38201	0.999649	-0.8742
RNAseq	Whole Blood	Day 7	gene9582 (APOBEC3B)	0.105662	3.16639	0.875586	0.382141	0.999649	0.873958
RNAseq	Whole Blood	Day 7	gene169355 (IDO2)	0.349487	-1.82753	0.87555	0.38216	0.999649	0.873924
RNAseq	Whole Blood	Day 7	gene646762 (LOC646762)	0.0801526	2.06886	0.875508	0.382179	0.999649	0.873889
RNAseq	Whole Blood	Day 7	gene7508 (XPC)	0.0333514	6.9995	0.875422	0.382224	0.999649	0.873805
RNAseq	Whole Blood	Day 7	gene57333 (RCN3)	0.0612702	5.9453	0.875137	0.382385	0.999649	0.87351
RNAseq	Whole Blood	Day 7	gene729737 (LOC729737)	0.0588415	8.56221	0.87513	0.382389	0.999649	0.873504
RNAseq	Whole Blood	Day 7	gene2335 (FN1)	0.271954	-0.571924	0.875008	0.382446	0.999649	0.873398
RNAseq	Whole Blood	Day 7	gene54617 (INO80)	0.0313061	6.28539	0.874766	0.382577	0.999649	0.873157
RNAseq	Whole Blood	Day 7	gene11277 (TREX1)	-0.0519414	4.9423	-0.874725	0.382607	0.999649	-0.873102
RNAseq	Whole Blood	Day 7	gene64772 (ENGASE)	0.0501021	6.32882	0.874712	0.382613	0.999649	0.873093
RNAseq	Whole Blood	Day 7	gene28391 (IGHV4-61)	-0.22327	1.35361	-0.874672	0.382636	0.999649	-0.87305
RNAseq	Whole Blood	Day 7	gene9473 (THEMIS2)	-0.0304952	8.98378	-0.874512	0.382726	0.999649	-0.872884
RNAseq	Whole Blood	Day 7	gene7205 (TRIP6)	0.0588856	3.76145	0.87446	0.382755	0.999649	0.872832
RNAseq	Whole Blood	Day 7	gene64773 (PCED1A)	0.05228	5.35836	0.874146	0.382927	0.999649	0.872515
RNAseq	Whole Blood	Day 7	gene5139 (PDE3A)	0.159966	0.437188	0.873945	0.383045	0.999649	0.872299
RNAseq	Whole Blood	Day 7	gene3695 (ITGB7)	0.0281414	7.5581	0.87377	0.383129	0.999649	0.872146
RNAseq	Whole Blood	Day 7	gene25902 (MTHFD1L)	-0.0875209	2.32388	-0.873704	0.383153	0.999649	-0.872102
RNAseq	Whole Blood	Day 7	gene10672 (GNA13)	-0.0354503	7.31415	-0.873615	0.383217	0.999649	-0.871984
RNAseq	Whole Blood	Day 7	gene137682 (NDUFAF6)	-0.0675598	2.70031	-0.873484	0.383274	0.999649	-0.87188
RNAseq	Whole Blood	Day 7	gene79983 (POF1B)	0.318655	-1.98831	0.873026	0.383519	0.999649	0.871431
RNAseq	Whole Blood	Day 7	gene51490 (SPOUT1)	0.0348447	5.46821	0.872886	0.383601	0.999649	0.87128
RNAseq	Whole Blood	Day 7	gene4898 (NRDC)	0.0241365	7.91709	0.87253	0.383796	0.999649	0.870924
RNAseq	Whole Blood	Day 7	gene55812 (SPATA7)	-0.130826	0.790555	-0.872372	0.383865	0.999649	-0.870796
RNAseq	Whole Blood	Day 7	gene54453 (RIN2)	-0.0669203	4.84875	-0.871988	0.384101	0.999649	-0.870364
RNAseq	Whole Blood	Day 7	gene150000 (ABCC13)	-0.152662	1.79293	-0.870912	0.384687	0.999649	-0.869293
RNAseq	Whole Blood	Day 7	gene388 (RHOB)	0.0630193	7.14503	0.870656	0.384819	0.999649	0.869052
RNAseq	Whole Blood	Day 7	gene10555 (AGPAT2)	-0.0449664	5.33364	-0.870169	0.38509	0.999649	-0.868556
RNAseq	Whole Blood	Day 7	gene117177 (RAB3IP)	-0.0578401	3.93689	-0.869699	0.38534	0.999649	-0.868099
RNAseq	Whole Blood	Day 7	gene6520 (SLC3A2)	-0.0364122	6.00363	-0.869669	0.385358	0.999649	-0.868067
RNAseq	Whole Blood	Day 7	gene55924 (INKA2)	0.0438279	7.57501	0.869582	0.385401	0.999649	0.867988
RNAseq	Whole Blood	Day 7	gene5382 (PMS2P4)	-0.123563	0.916566	-0.869222	0.385605	0.999649	-0.867615
RNAseq	Whole Blood	Day 7	gene93035 (PKHD1L1)	-0.10551	2.63106	-0.869156	0.385646	0.999649	-0.86754
RNAseq	Whole Blood	Day 7	gene990 (CDC6)	0.183598	0.307968	0.868958	0.385717	0.999649	0.86741
RNAseq	Whole Blood	Day 7	gene23254 (KAZN)	0.0844899	2.95824	0.868918	0.385776	0.999649	0.867303
RNAseq	Whole Blood	Day 7	gene1302 (COL11A2)	0.145792	0.896894	0.868734	0.385857	0.999649	0.867155
RNAseq	Whole Blood	Day 7	gene103504738 (MIR6859-4)	0.184715	-0.194439	0.86874	0.385866	0.999649	0.867138
RNAseq	Whole Blood	Day 7	gene100132815 (IPO5P1)	0.0620836	3.48915	0.868686	0.385902	0.999649	0.867073
RNAseq	Whole Blood	Day 7	gene100129316 (LOC100129316)	0.281289	-1.32959	0.868421	0.386031	0.999649	0.866838
RNAseq	Whole Blood	Day 7	gene493 (ATP2B4)	0.0436561	7.99788	0.86834	0.386089	0.999649	0.866732
RNAseq	Whole Blood	Day 7	gene63977 (PRDM15)	0.0497005	4.41678	0.86801	0.386262	0.999649	0.866415
RNAseq	Whole Blood	Day 7	gene654364 (NME1-NME2)	-0.0392316	6.716	-0.867959	0.386293	0.999649	-0.866359
RNAseq	Whole Blood	Day 7	gene3931 (LCAT)	-0.0712551	2.9414	-0.867552	0.386504	0.999649	-0.865975
RNAseq	Whole Blood	Day 7	gene389538 (CCZ1P-OR7E38P)	-0.0732492	3.00409	-0.867234	0.38668	0.999649	-0.865654
RNAseq	Whole Blood	Day 7	gene196385 (DNAH10)	-0.0922221	1.48967	-0.867098	0.386759	0.999649	-0.86551
RNAseq	Whole Blood	Day 7	gene79033 (ERI3)	0.0455704	3.88986	0.866718	0.38696	0.999649	0.865143
RNAseq	Whole Blood	Day 7	gene80169 (CTC1)	0.0383692	7.2044	0.866647	0.387016	0.999649	0.865042
RNAseq	Whole Blood	Day 7	gene23583 (SMUG1)	-0.0520431	3.78058	-0.866521	0.387077	0.999649	-0.864931
RNAseq	Whole Blood	Day 7	gene147172 (LRRC37BP1)	0.04943	3.89258	0.866422	0.38713	0.999649	0.864834
RNAseq	Whole Blood	Day 7	gene3122 (HLA-DRA)	-0.0616373	8.34155	-0.866165	0.387271	0.999649	-0.864577
RNAseq	Whole Blood	Day 7	gene101060391 (SNTG2-AS1)	-0.286742	-1.45149	-0.866063	0.387328	0.999649	-0.864472
RNAseq	Whole Blood	Day 7	gene8938 (BAIAP3)	0.0783876	5.1549	0.865934	0.387401	0.999649	0.86434
RNAseq	Whole Blood	Day 7	gene54741 (LEPROT)	-0.031233	6.08475	-0.865725	0.387515	0.999649	-0.864133
RNAseq	Whole Blood	Day 7	gene100616408 (MIR5047)	0.074394	6.05881	0.865296	0.387741	0.999649	0.863721
RNAseq	Whole Blood	Day 7	gene652968 (CASTOR1)	0.07533	2.87955	0.865162	0.387815	0.999649	0.863587
RNAseq	Whole Blood	Day 7	gene391059 (FRRS1)	0.124862	1.34382	0.864751	0.388045	0.999649	0.863168
RNAseq	Whole Blood	Day 7	gene55692 (LUC7L)	0.0502755	5.6758	0.864686	0.388078	0.999649	0.863107
RNAseq	Whole Blood	Day 7	gene29929 (ALG6)	-0.0873171	3.30506	-0.864425	0.388232	0.999649	-0.862828
RNAseq	Whole Blood	Day 7	gene329 (BIRC2)	-0.0438512	5.97502	-0.864384	0.388242	0.999649	-0.862811
RNAseq	Whole Blood	Day 7	gene28596 (TRBV7-2)	-0.0905314	2.23097	-0.864128	0.388395	0.999649	-0.862531
RNAseq	Whole Blood	Day 7	gene5252 (PHF1)	0.0367447	5.99356	0.863866	0.38855	0.999649	0.862251
RNAseq	Whole Blood	Day 7	gene64799 (IQCH)	-0.303525	-1.66488	-0.86355	0.388707	0.999649	-0.861964
RNAseq	Whole Blood	Day 7	gene283571 (PROX2)	0.229845	-0.711851	0.86326	0.388861	0.999649	0.861685
RNAseq	Whole Blood	Day 7	gene128372 (OR6N1)	0.356968	-3.00515	0.863182	0.388888	0.999649	0.861637
RNAseq	Whole Blood	Day 7	gene29909 (GPR171)	-0.0677392	3.91969	-0.862816	0.389108	0.999649	-0.861236
RNAseq	Whole Blood	Day 7	gene945 (CD33)	-0.0535103	5.69163	-0.862408	0.389334	0.999649	-0.860825
RNAseq	Whole Blood	Day 7	gene1622 (DBI)	-0.0434072	5.96483	-0.862194	0.389447	0.999649	-0.860621
RNAseq	Whole Blood	Day 7	gene26960 (NBEA)	-0.0899249	1.99048	-0.86212	0.389487	0.999649	-0.860549
RNAseq	Whole Blood	Day 7	gene100527949 (GIMAP1-GIMAP5)	-0.0334142	8.37849	-0.861983	0.389564	0.999649	-0.860409
RNAseq	Whole Blood	Day 7	gene23368 (PPP1R13B)	0.0459123	4.22399	0.861499	0.389827	0.999649	0.859932
RNAseq	Whole Blood	Day 7	gene10521 (DDX17)	0.0339883	9.70737	0.861252	0.389961	0.999649	0.859689
RNAseq	Whole Blood	Day 7	gene4670 (HNRNPM)	-0.026365	7.96285	-0.861221	0.389981	0.999649	-0.859653
RNAseq	Whole Blood	Day 7	gene119559 (SFXN4)	-0.0692822	2.93737	-0.861168	0.390006	0.999649	-0.859607
RNAseq	Whole Blood	Day 7	gene5806 (PTX3)	0.130281	1.26666	0.861174	0.39001	0.999649	0.8596
RNAseq	Whole Blood	Day 7	gene80306 (MED28)	-0.0344348	5.9987	-0.861069	0.390065	0.999649	-0.8595
RNAseq	Whole Blood	Day 7	gene23770 (FKBP8)	0.0893009	11.4547	0.861082	0.390068	0.999649	0.859493
RNAseq	Whole Blood	Day 7	gene9158 (FIBP)	0.0358088	5.18298	0.861059	0.390071	0.999649	0.859488
RNAseq	Whole Blood	Day 7	gene3714 (JAG2)	0.129874	0.922657	0.86084	0.390188	0.999649	0.859276
RNAseq	Whole Blood	Day 7	gene23186 (RCOR1)	0.0294817	6.99427	0.860506	0.390376	0.999649	0.858935
RNAseq	Whole Blood	Day 7	gene6627 (SNRPA1)	-0.0439033	4.75243	-0.86046	0.390405	0.999649	-0.858884
RNAseq	Whole Blood	Day 7	gene23555 (TSPAN15)	-0.119569	1.24145	-0.860272	0.390521	0.999649	-0.858672
RNAseq	Whole Blood	Day 7	gene6977 (TRGV4)	0.115492	1.09585	0.860176	0.390571	0.999649	0.858583
RNAseq	Whole Blood	Day 7	gene6124 (RPL4)	-0.0396655	10.7097	-0.859569	0.390887	0.999649	-0.85801
RNAseq	Whole Blood	Day 7	gene83787 (ARMC10)	-0.0568243	3.75284	-0.859509	0.39093	0.999649	-0.857932
RNAseq	Whole Blood	Day 7	gene84519 (ACRBP)	-0.0625609	5.23637	-0.859463	0.390959	0.999649	-0.857879
RNAseq	Whole Blood	Day 7	gene54862 (CC2D1A)	0.0320227	5.69719	0.859434	0.390973	0.999649	0.857854
RNAseq	Whole Blood	Day 7	gene55707 (NECAP2)	-0.0311414	7.02695	-0.859285	0.391049	0.999649	-0.857717
RNAseq	Whole Blood	Day 7	gene83640 (RAMAC)	0.0397687	4.37745	0.85919	0.391094	0.999649	0.857635
RNAseq	Whole Blood	Day 7	gene84067 (FAM160A2)	0.0390959	5.8455	0.859112	0.39116	0.999649	0.857515
RNAseq	Whole Blood	Day 7	gene3613 (IMPA2)	-0.0623757	5.91969	-0.859029	0.391187	0.999649	-0.857466
RNAseq	Whole Blood	Day 7	gene23731 (TMEM245)	-0.0391265	5.91872	-0.859039	0.391187	0.999649	-0.857466
RNAseq	Whole Blood	Day 7	gene79695 (GALNT12)	0.066852	2.87155	0.858999	0.391203	0.999649	0.857438
RNAseq	Whole Blood	Day 7	gene146050 (ZSCAN29)	0.0339983	5.23145	0.858633	0.391404	0.999649	0.857075
RNAseq	Whole Blood	Day 7	gene284615 (ANKRD34A)	-0.105508	1.52572	-0.858475	0.391498	0.999649	-0.856904
RNAseq	Whole Blood	Day 7	gene163 (AP2B1)	-0.0311963	7.87047	-0.858408	0.391532	0.999649	-0.856843
RNAseq	Whole Blood	Day 7	gene7045 (TGFBI)	-0.057877	7.94867	-0.858308	0.39159	0.999649	-0.856737
RNAseq	Whole Blood	Day 7	gene11054 (OGFR)	-0.0377206	7.79654	-0.85822	0.391637	0.999649	-0.856652
RNAseq	Whole Blood	Day 7	gene51313 (GASK1B)	-0.0852902	5.38742	-0.858012	0.391753	0.999649	-0.856442
RNAseq	Whole Blood	Day 7	gene55510 (DDX43)	0.133173	0.314922	0.857992	0.391763	0.999649	0.856424
RNAseq	Whole Blood	Day 7	gene2664 (GDI1)	-0.027829	7.92594	-0.857963	0.391774	0.999649	-0.856405
RNAseq	Whole Blood	Day 7	gene51167 (CYB5R4)	-0.0385471	6.14804	-0.857668	0.391938	0.999649	-0.856108
RNAseq	Whole Blood	Day 7	gene3428 (IFI16)	-0.0505553	8.17551	-0.85761	0.391971	0.999649	-0.856049
RNAseq	Whole Blood	Day 7	gene3507 (IGHM)	0.0835994	8.35978	0.85745	0.392065	0.999649	0.855878
RNAseq	Whole Blood	Day 7	gene23026 (MYO16)	-0.249651	-0.899286	-0.857233	0.392182	0.999649	-0.855668
RNAseq	Whole Blood	Day 7	gene3081 (HGD)	-0.0958987	1.89858	-0.857193	0.392202	0.999649	-0.85563
RNAseq	Whole Blood	Day 7	gene9778 (KIAA0232)	0.0316262	7.02655	0.857081	0.392261	0.999649	0.855525
RNAseq	Whole Blood	Day 7	gene202134 (FAM153B)	-0.110253	1.71821	-0.856816	0.392418	0.999649	-0.85524
RNAseq	Whole Blood	Day 7	gene29993 (PACSIN1)	-0.0835405	3.33271	-0.856617	0.392529	0.999649	-0.855039
RNAseq	Whole Blood	Day 7	gene147804 (TPM3P9)	0.0534482	3.58944	0.856421	0.392629	0.999649	0.85486
RNAseq	Whole Blood	Day 7	gene64425 (POLR1E)	-0.0478146	4.47448	-0.855998	0.392856	0.999649	-0.854449
RNAseq	Whole Blood	Day 7	gene100507436 (MICA)	0.0842506	2.19301	0.855855	0.392945	0.999649	0.854289
RNAseq	Whole Blood	Day 7	gene7247 (TSN)	-0.0391502	5.53549	-0.855808	0.39296	0.999649	-0.854263
RNAseq	Whole Blood	Day 7	gene402483 (LINC01000)	0.0439996	7.43229	0.855771	0.392987	0.999649	0.854213
RNAseq	Whole Blood	Day 7	gene997 (CDC34)	0.0711886	7.07304	0.855247	0.393284	0.999649	0.853678
RNAseq	Whole Blood	Day 7	gene3336 (HSPE1)	-0.0541072	4.87996	-0.855185	0.393284	0.999649	-0.853677
RNAseq	Whole Blood	Day 7	gene720 (C4A)	0.179515	0.162592	0.854738	0.393563	0.999649	0.853174
RNAseq	Whole Blood	Day 7	gene64210 (MMS19)	0.0335101	5.94715	0.854473	0.393702	0.999649	0.852923
RNAseq	Whole Blood	Day 7	gene1510 (CTSE)	0.164481	0.569659	0.85437	0.393773	0.999649	0.852795
RNAseq	Whole Blood	Day 7	gene1452 (CSNK1A1)	-0.0257756	6.91559	-0.854213	0.393854	0.999649	-0.852648
RNAseq	Whole Blood	Day 7	gene9804 (TOMM20)	-0.0374584	6.14611	-0.854062	0.393927	0.999649	-0.852518
RNAseq	Whole Blood	Day 7	gene2069 (EREG)	-0.28606	-0.384621	-0.853995	0.393959	0.999649	-0.852459
RNAseq	Whole Blood	Day 7	gene10875 (FGL2)	-0.0567573	9.3395	-0.85399	0.393961	0.999649	-0.852456
RNAseq	Whole Blood	Day 7	gene57104 (PNPLA2)	0.0399504	8.06045	0.854006	0.393963	0.999649	0.852453
RNAseq	Whole Blood	Day 7	gene55501 (CHST12)	0.0528746	5.06104	0.853648	0.394156	0.999649	0.852104
RNAseq	Whole Blood	Day 7	gene129563 (DIS3L2)	0.0398326	4.65776	0.852969	0.394521	0.999649	0.851447
RNAseq	Whole Blood	Day 7	gene64682 (ANAPC1)	-0.0436287	4.79959	-0.852801	0.394619	0.999649	-0.85127
RNAseq	Whole Blood	Day 7	gene23397 (NCAPH)	-0.136905	0.931839	-0.852769	0.394633	0.999649	-0.851245
RNAseq	Whole Blood	Day 7	gene51520 (LARS1)	-0.0324727	6.51438	-0.852741	0.394656	0.999649	-0.851205
RNAseq	Whole Blood	Day 7	gene126626 (GABPB2)	-0.0519148	3.9872	-0.852657	0.394711	0.999649	-0.851104
RNAseq	Whole Blood	Day 7	gene8872 (CDC123)	0.0323686	6.21412	0.852504	0.39479	0.999649	0.850963
RNAseq	Whole Blood	Day 7	gene4087 (SMAD2)	-0.0268992	6.33092	-0.852503	0.394799	0.999649	-0.850947
RNAseq	Whole Blood	Day 7	gene100533483 (DNAAF4-CCPG1)	0.044186	7.47727	0.852418	0.39485	0.999649	0.850855
RNAseq	Whole Blood	Day 7	gene10865 (ARID5A)	-0.0342797	6.68882	-0.852402	0.39485	0.999649	-0.850855
RNAseq	Whole Blood	Day 7	gene253143 (PRR14L)	0.0408588	6.8228	0.852283	0.394908	0.999649	0.850751
RNAseq	Whole Blood	Day 7	gene8506 (CNTNAP1)	-0.0894549	2.81085	-0.852238	0.394938	0.999649	-0.850697
RNAseq	Whole Blood	Day 7	gene11044 (TENT4A)	-0.039066	5.40544	-0.852123	0.395009	0.999649	-0.850569
RNAseq	Whole Blood	Day 7	gene26156 (RSL1D1)	-0.0364006	7.32904	-0.852094	0.395023	0.999649	-0.850544
RNAseq	Whole Blood	Day 7	gene5218 (CDK14)	0.060156	4.32233	0.852035	0.395051	0.999649	0.850492
RNAseq	Whole Blood	Day 7	gene100216545 (KMT2E-AS1)	-0.0722532	3.33356	-0.851502	0.395347	0.999649	-0.849961
RNAseq	Whole Blood	Day 7	gene55823 (VPS11)	0.0261626	6.30835	0.851389	0.395408	0.999649	0.84985
RNAseq	Whole Blood	Day 7	gene9399 (STOML1)	0.0831998	2.58565	0.850987	0.395625	0.999649	0.849461
RNAseq	Whole Blood	Day 7	gene2686 (GGT7)	-0.0506604	4.36004	-0.850972	0.395651	0.999649	-0.849413
RNAseq	Whole Blood	Day 7	gene5783 (PTPN13)	-0.0877879	2.78384	-0.850885	0.395699	0.999649	-0.849328
RNAseq	Whole Blood	Day 7	gene11346 (SYNPO)	0.0759298	3.07097	0.850827	0.39572	0.999649	0.84929
RNAseq	Whole Blood	Day 7	gene1820 (ARID3A)	0.0428018	6.10536	0.850754	0.395757	0.999649	0.849223
RNAseq	Whole Blood	Day 7	gene91523 (PCED1B)	-0.0411956	6.41844	-0.850287	0.396024	0.999649	-0.848744
RNAseq	Whole Blood	Day 7	gene26027 (ACOT11)	0.137017	1.00645	0.85026	0.396035	0.999649	0.848724
RNAseq	Whole Blood	Day 7	gene5930 (RBBP6)	0.0293984	6.79247	0.849871	0.396243	0.999649	0.84835
RNAseq	Whole Blood	Day 7	gene113402 (SFT2D1)	-0.0486038	4.60907	-0.849062	0.396696	0.999649	-0.847537
RNAseq	Whole Blood	Day 7	gene9361 (LONP1)	-0.0334074	5.9007	-0.848439	0.397042	0.999649	-0.846916
RNAseq	Whole Blood	Day 7	gene54906 (TASOR2)	0.0499301	6.07947	0.848361	0.397083	0.999649	0.846842
RNAseq	Whole Blood	Day 7	gene285512 (FAM13A-AS1)	0.0598337	5.25312	0.84805	0.397257	0.999649	0.84653
RNAseq	Whole Blood	Day 7	gene100616259 (MIR378I)	-0.110113	1.57526	-0.848018	0.397286	0.999649	-0.846479
RNAseq	Whole Blood	Day 7	gene84278 (MFSD14C)	-0.0949398	2.32313	-0.847674	0.397481	0.999649	-0.846128
RNAseq	Whole Blood	Day 7	gene147650 (SPACA6)	-0.0913048	2.29668	-0.847556	0.397538	0.999649	-0.846026
RNAseq	Whole Blood	Day 7	gene4034 (LRCH4)	0.0348431	8.96805	0.84706	0.397813	0.999649	0.845533
RNAseq	Whole Blood	Day 7	gene91289 (LMF2)	0.0384508	6.7593	0.846883	0.397921	0.999649	0.84534
RNAseq	Whole Blood	Day 7	gene387882 (C12orf75)	0.055819	4.29119	0.846726	0.398001	0.999649	0.845197
RNAseq	Whole Blood	Day 7	gene57556 (SEMA6A)	0.352543	-2.52775	0.846516	0.398103	0.999649	0.845014
RNAseq	Whole Blood	Day 7	gene8914 (TIMELESS)	0.0567749	3.94605	0.84625	0.398267	0.999649	0.84472
RNAseq	Whole Blood	Day 7	gene5326 (PLAGL2)	-0.0453398	6.64198	-0.846001	0.39841	0.999649	-0.844463
RNAseq	Whole Blood	Day 7	gene55313 (CPPED1)	0.0388831	8.94783	0.845643	0.398614	0.999649	0.8441
RNAseq	Whole Blood	Day 7	gene54520 (CCDC93)	0.0305381	6.297	0.845569	0.39864	0.999649	0.844052
RNAseq	Whole Blood	Day 7	gene49855 (SCAPER)	-0.0466173	4.22113	-0.84554	0.398646	0.999649	-0.844042
RNAseq	Whole Blood	Day 7	gene23082 (PPRC1)	-0.0362042	5.78021	-0.845434	0.398709	0.999649	-0.843928
RNAseq	Whole Blood	Day 7	gene57169 (ZNFX1)	-0.0424118	8.25372	-0.844865	0.399035	0.999649	-0.843346
RNAseq	Whole Blood	Day 7	gene6128 (RPL6)	-0.0357453	9.71729	-0.844563	0.399201	0.999649	-0.843049
RNAseq	Whole Blood	Day 7	gene79758 (DHRS12)	0.0561061	4.62026	0.844213	0.399396	0.999649	0.842701
RNAseq	Whole Blood	Day 7	gene84993 (UBL7)	0.0342631	5.87749	0.843871	0.399599	0.999649	0.842337
RNAseq	Whole Blood	Day 7	gene55780 (ERMARD)	-0.0623341	3.30011	-0.843704	0.399669	0.999649	-0.842212
RNAseq	Whole Blood	Day 7	gene203286 (ANKS6)	0.0494002	3.58961	0.843579	0.399752	0.999649	0.842064
RNAseq	Whole Blood	Day 7	gene342865 (VSTM2B)	-0.267328	-3.31903	-0.843502	0.399793	0.999649	-0.841991
RNAseq	Whole Blood	Day 7	gene146712 (B3GNTL1)	0.0594112	3.6698	0.843452	0.399824	0.999649	0.841936
RNAseq	Whole Blood	Day 7	gene388341 (LRRC75A)	0.0970765	3.44167	0.843364	0.39987	0.999649	0.841853
RNAseq	Whole Blood	Day 7	gene11167 (FSTL1)	-0.0928537	2.34197	-0.843254	0.399939	0.999649	-0.84173
RNAseq	Whole Blood	Day 7	gene90203 (SNX21)	-0.0739658	2.97401	-0.843202	0.399962	0.999649	-0.841689
RNAseq	Whole Blood	Day 7	gene133746 (JMY)	-0.0522189	4.54801	-0.84295	0.400095	0.999649	-0.841452
RNAseq	Whole Blood	Day 7	gene10497 (UNC13B)	0.126718	0.988421	0.842776	0.400195	0.999649	0.841273
RNAseq	Whole Blood	Day 7	gene79667 (KLF3-AS1)	-0.104456	1.70912	-0.842627	0.400287	0.999649	-0.841109
RNAseq	Whole Blood	Day 7	gene9648 (GCC2)	-0.0365323	6.45475	-0.842479	0.40037	0.999649	-0.840961
RNAseq	Whole Blood	Day 7	gene285513 (GPRIN3)	-0.0515111	5.40815	-0.842133	0.400566	0.999649	-0.84061
RNAseq	Whole Blood	Day 7	gene574406 (ADAMTSL4-AS1)	-0.107732	3.53724	-0.842099	0.400571	0.999649	-0.840603
RNAseq	Whole Blood	Day 7	gene105369140 (LOC105369140)	0.266777	-1.66132	0.84201	0.400626	0.999649	0.840504
RNAseq	Whole Blood	Day 7	gene101243544 (NA)	-0.0545878	3.35019	-0.841966	0.400638	0.999649	-0.840482
RNAseq	Whole Blood	Day 7	gene3055 (HCK)	-0.0342827	9.3685	-0.841967	0.400654	0.999649	-0.840453
RNAseq	Whole Blood	Day 7	gene6956 (TRAV6)	-0.137723	0.830465	-0.841866	0.400701	0.999649	-0.840369
RNAseq	Whole Blood	Day 7	gene4074 (M6PR)	-0.0312388	7.41204	-0.841457	0.400934	0.999649	-0.839955
RNAseq	Whole Blood	Day 7	gene10296 (MAEA)	0.0344772	6.82027	0.841448	0.400952	0.999649	0.839923
RNAseq	Whole Blood	Day 7	gene5330 (PLCB2)	0.0437788	9.244	0.841436	0.400955	0.999649	0.839916
RNAseq	Whole Blood	Day 7	gene27350 (APOBEC3C)	0.0447423	6.41647	0.841214	0.40107	0.999649	0.839712
RNAseq	Whole Blood	Day 7	gene9729 (KIAA0408)	-0.117021	1.01994	-0.841121	0.401118	0.999649	-0.839626
RNAseq	Whole Blood	Day 7	gene93589 (CACNA2D4)	-0.0560516	3.93926	-0.841088	0.401152	0.999649	-0.839566
RNAseq	Whole Blood	Day 7	gene5165 (PDK3)	0.034145	6.56166	0.840839	0.40128	0.999649	0.839338
RNAseq	Whole Blood	Day 7	gene5578 (PRKCA)	-0.0442544	6.093	-0.840803	0.401302	0.999649	-0.839298
RNAseq	Whole Blood	Day 7	gene6624 (FSCN1)	-0.0788286	3.24895	-0.840512	0.401468	0.999649	-0.839003
RNAseq	Whole Blood	Day 7	gene55625 (ZDHHC7)	-0.0245609	7.56489	-0.840235	0.401623	0.999649	-0.838726
RNAseq	Whole Blood	Day 7	gene642826 (BMS1P2)	0.125226	1.07009	0.840149	0.40167	0.999649	0.838643
RNAseq	Whole Blood	Day 7	gene378938 (MALAT1)	-0.0950954	11.4428	-0.839719	0.401911	0.999649	-0.838214
RNAseq	Whole Blood	Day 7	gene8408 (ULK1)	0.0368409	7.76943	0.839544	0.402001	0.999649	0.838053
RNAseq	Whole Blood	Day 7	gene9043 (SPAG9)	0.0304799	7.07048	0.839458	0.402058	0.999649	0.837951
RNAseq	Whole Blood	Day 7	gene25943 (C20orf194)	-0.0499515	4.21659	-0.839292	0.402157	0.999649	-0.837776
RNAseq	Whole Blood	Day 7	gene84817 (TXNDC17)	-0.0588755	3.72218	-0.839156	0.402228	0.999649	-0.837649
RNAseq	Whole Blood	Day 7	gene80312 (TET1)	-0.104761	1.38704	-0.839051	0.40227	0.999649	-0.837573
RNAseq	Whole Blood	Day 7	gene10916 (MAGED2)	-0.0286501	5.75493	-0.838973	0.40233	0.999649	-0.837468
RNAseq	Whole Blood	Day 7	gene50853 (VILL)	0.0435533	4.91669	0.838644	0.402513	0.999649	0.837141
RNAseq	Whole Blood	Day 7	gene734 (OSGIN2)	0.0444043	5.17199	0.838166	0.402776	0.999649	0.836673
RNAseq	Whole Blood	Day 7	gene79832 (QSER1)	-0.0491263	4.61014	-0.838148	0.402785	0.999649	-0.836657
RNAseq	Whole Blood	Day 7	gene28826 (IGLV1-36)	-0.328138	-1.37226	-0.837945	0.402894	0.999649	-0.836464
RNAseq	Whole Blood	Day 7	gene5306 (PITPNA)	-0.0212477	7.29944	-0.837957	0.402896	0.999649	-0.83646
RNAseq	Whole Blood	Day 7	gene145781 (GCOM1)	0.0397971	5.19378	0.837402	0.403209	0.999649	0.835903
RNAseq	Whole Blood	Day 7	gene4846 (NOS3)	-0.093658	2.13893	-0.837364	0.403233	0.999649	-0.835862
RNAseq	Whole Blood	Day 7	gene11118 (BTN3A2)	0.0351422	8.29776	0.837356	0.403237	0.999649	0.835855
RNAseq	Whole Blood	Day 7	gene10174 (SORBS3)	-0.0407996	5.54711	-0.837238	0.403305	0.999649	-0.835732
RNAseq	Whole Blood	Day 7	gene9869 (SETDB1)	-0.0290286	6.41442	-0.837134	0.403359	0.999649	-0.835637
RNAseq	Whole Blood	Day 7	gene4061 (LY6E)	-0.0910287	5.8402	-0.837121	0.403363	0.999649	-0.835631
RNAseq	Whole Blood	Day 7	gene55784 (MCTP2)	0.0484922	6.59404	0.83695	0.403457	0.999649	0.835464
RNAseq	Whole Blood	Day 7	gene169693 (TMEM252)	0.108042	1.91445	0.836835	0.403525	0.999649	0.835342
RNAseq	Whole Blood	Day 7	gene132158 (GLYCTK)	-0.049679	4.18992	-0.836583	0.403665	0.999649	-0.835094
RNAseq	Whole Blood	Day 7	gene55009 (FAM174C)	-0.0517506	4.90908	-0.836422	0.403752	0.999649	-0.834938
RNAseq	Whole Blood	Day 7	gene5213 (PFKM)	0.0537354	3.53282	0.836269	0.403828	0.999649	0.834804
RNAseq	Whole Blood	Day 7	gene84636 (GPR174)	0.0733609	3.31049	0.836266	0.403838	0.999649	0.834786
RNAseq	Whole Blood	Day 7	gene32 (ACACB)	-0.0456882	4.85942	-0.836217	0.403874	0.999649	-0.834723
RNAseq	Whole Blood	Day 7	gene729732 (LOC729732)	0.193284	0.0827394	0.83598	0.404003	0.999649	0.834494
RNAseq	Whole Blood	Day 7	gene10929 (SRSF8)	0.0352686	6.06661	0.83568	0.404177	0.999649	0.834184
RNAseq	Whole Blood	Day 7	gene5481 (PPID)	0.0383997	5.41583	0.83535	0.40435	0.999649	0.833878
RNAseq	Whole Blood	Day 7	gene283234 (CCDC88B)	0.0383605	9.17917	0.834862	0.404645	0.999649	0.833354
RNAseq	Whole Blood	Day 7	gene283149 (BCL9L)	0.0348842	8.37033	0.834736	0.404705	0.999649	0.833248
RNAseq	Whole Blood	Day 7	gene283229 (CRACR2B)	0.089955	2.23535	0.834509	0.404838	0.999649	0.833012
RNAseq	Whole Blood	Day 7	gene28592 (TRBV7-6)	-0.131327	0.750089	-0.834409	0.404886	0.999649	-0.832927
RNAseq	Whole Blood	Day 7	gene100507600 (LCT-AS1)	-0.318105	-2.63756	-0.834389	0.404899	0.999649	-0.832903
RNAseq	Whole Blood	Day 7	gene386593 (CHKB-CPT1B)	0.0452018	7.252	0.834107	0.405055	0.999649	0.832627
RNAseq	Whole Blood	Day 7	gene54825 (CDHR2)	-0.137628	0.411241	-0.833963	0.40513	0.999649	-0.832495
RNAseq	Whole Blood	Day 7	gene2081 (ERN1)	0.0623722	6.32774	0.833912	0.405174	0.999649	0.832417
RNAseq	Whole Blood	Day 7	gene64426 (SUDS3)	0.0244253	6.15937	0.833768	0.405243	0.999649	0.832294
RNAseq	Whole Blood	Day 7	gene22981 (NINL)	-0.0935926	1.42741	-0.833501	0.4054	0.999649	-0.832017
RNAseq	Whole Blood	Day 7	gene6940 (ZNF354A)	0.058889	4.37135	0.833475	0.405415	0.999649	0.831989
RNAseq	Whole Blood	Day 7	gene653113 (FAM86FP)	-0.149814	0.391265	-0.833368	0.405477	0.999649	-0.83188
RNAseq	Whole Blood	Day 7	gene246329 (STAC3)	-0.0628491	3.78649	-0.832619	0.405898	0.999649	-0.831134
RNAseq	Whole Blood	Day 7	gene56953 (NT5M)	0.0759665	3.53873	0.832605	0.405906	0.999649	0.83112
RNAseq	Whole Blood	Day 7	gene57415 (C3orf14)	-0.183939	-0.0543491	-0.8323	0.406097	0.999649	-0.830781
RNAseq	Whole Blood	Day 7	gene5058 (PAK1)	-0.0309802	7.91349	-0.831626	0.406452	0.999649	-0.830153
RNAseq	Whole Blood	Day 7	gene147646 (C19orf84)	0.320294	-1.77945	0.831281	0.406642	0.999649	0.829817
RNAseq	Whole Blood	Day 7	gene51560 (RAB6B)	-0.0864574	2.25461	-0.831292	0.406652	0.999649	-0.8298
RNAseq	Whole Blood	Day 7	gene57720 (GPR107)	-0.0260497	6.54767	-0.831183	0.4067	0.999649	-0.829714
RNAseq	Whole Blood	Day 7	gene400954 (EML6)	0.0974342	1.85972	0.831025	0.406794	0.999649	0.829549
RNAseq	Whole Blood	Day 7	gene155368 (METTL27)	0.274544	-1.26628	0.830998	0.406801	0.999649	0.829536
RNAseq	Whole Blood	Day 7	gene26011 (TENM4)	-0.183812	-0.820199	-0.830958	0.406837	0.999649	-0.829472
RNAseq	Whole Blood	Day 7	gene10519 (CIB1)	-0.0304374	6.32153	-0.830624	0.407021	0.999649	-0.829148
RNAseq	Whole Blood	Day 7	gene217 (ALDH2)	-0.0540999	6.80461	-0.830465	0.407113	0.999649	-0.828985
RNAseq	Whole Blood	Day 7	gene29780 (PARVB)	-0.0432805	5.09855	-0.8301	0.40732	0.999649	-0.82862
RNAseq	Whole Blood	Day 7	gene730202 (LOC730202)	-0.316049	-1.92562	-0.829904	0.407414	0.999649	-0.828454
RNAseq	Whole Blood	Day 7	gene84295 (PHF6)	-0.0490775	4.15894	-0.829626	0.407582	0.999649	-0.828156
RNAseq	Whole Blood	Day 7	gene123096 (SLC25A29)	-0.0533273	5.1519	-0.829439	0.40769	0.999649	-0.827965
RNAseq	Whole Blood	Day 7	gene91107 (TRIM47)	0.0850193	2.25809	0.829389	0.40772	0.999649	0.827913
RNAseq	Whole Blood	Day 7	gene7409 (VAV1)	0.0258286	7.89038	0.829391	0.407721	0.999649	0.82791
RNAseq	Whole Blood	Day 7	gene5045 (FURIN)	0.0328929	8.45251	0.829182	0.407837	0.999649	0.827706
RNAseq	Whole Blood	Day 7	gene6640 (SNTA1)	-0.0765242	2.30667	-0.829041	0.407912	0.999649	-0.827573
RNAseq	Whole Blood	Day 7	gene54472 (TOLLIP)	0.0306158	6.79035	0.828928	0.407972	0.999649	0.827468
RNAseq	Whole Blood	Day 7	gene200014 (CC2D1B)	0.0293319	6.09213	0.828685	0.408121	0.999649	0.827205
RNAseq	Whole Blood	Day 7	gene10471 (PFDN6)	0.0502795	4.24507	0.828609	0.408155	0.999649	0.827145
RNAseq	Whole Blood	Day 7	gene4974 (OMG)	-0.190825	-0.306967	-0.828535	0.408185	0.999649	-0.827091
RNAseq	Whole Blood	Day 7	gene6634 (SNRPD3)	-0.0296714	6.7221	-0.828518	0.408205	0.999649	-0.827056
RNAseq	Whole Blood	Day 7	gene23189 (KANK1)	0.0762186	3.09076	0.828231	0.408372	0.999649	0.826763
RNAseq	Whole Blood	Day 7	gene55339 (WDR33)	-0.0230968	6.65429	-0.828169	0.408407	0.999649	-0.8267
RNAseq	Whole Blood	Day 7	gene79017 (GGCT)	-0.0632677	3.51098	-0.828034	0.408463	0.999649	-0.826601
RNAseq	Whole Blood	Day 7	gene10603 (SH2B2)	-0.0457718	5.51956	-0.82804	0.408477	0.999649	-0.826576
RNAseq	Whole Blood	Day 7	gene140707 (BRI3BP)	-0.0657238	3.4374	-0.827923	0.408535	0.999649	-0.826475
RNAseq	Whole Blood	Day 7	gene7754 (ZNF204P)	0.079275	2.49371	0.827915	0.408543	0.999649	0.826459
RNAseq	Whole Blood	Day 7	gene56548 (CHST7)	-0.0617727	4.5548	-0.827831	0.408601	0.999649	-0.826358
RNAseq	Whole Blood	Day 7	gene55334 (SLC39A9)	-0.0320871	5.80604	-0.827793	0.408614	0.999649	-0.826336
RNAseq	Whole Blood	Day 7	gene4323 (MMP14)	-0.0923021	2.56531	-0.827705	0.408675	0.999649	-0.826227
RNAseq	Whole Blood	Day 7	gene2280 (FKBP1A)	-0.0300575	7.92172	-0.827649	0.408702	0.999649	-0.82618
RNAseq	Whole Blood	Day 7	gene10554 (AGPAT1)	0.0433082	4.74007	0.827439	0.408831	0.999649	0.825953
RNAseq	Whole Blood	Day 7	gene100507347 (VIM-AS1)	0.0460548	5.31097	0.827411	0.408834	0.999649	0.825947
RNAseq	Whole Blood	Day 7	gene1267 (CNP)	0.0385628	5.91047	0.827171	0.408972	0.999649	0.825704
RNAseq	Whole Blood	Day 7	gene5742 (PTGS1)	-0.0513115	7.16706	-0.827114	0.40901	0.999649	-0.825637
RNAseq	Whole Blood	Day 7	gene9324 (HMGN3)	0.0400967	5.23048	0.82706	0.40902	0.999649	0.825619
RNAseq	Whole Blood	Day 7	gene9537 (TP53I11)	0.0684455	6.39087	0.82694	0.409098	0.999649	0.825482
RNAseq	Whole Blood	Day 7	gene55004 (LAMTOR1)	-0.0289178	6.56728	-0.826604	0.409291	0.999649	-0.825141
RNAseq	Whole Blood	Day 7	gene11117 (EMILIN1)	0.117364	1.03524	0.826603	0.409299	0.999649	0.825128
RNAseq	Whole Blood	Day 7	gene3631 (INPP4A)	0.0323558	7.59084	0.826524	0.409332	0.999649	0.82507
RNAseq	Whole Blood	Day 7	gene170591 (S100Z)	-0.0662151	3.00599	-0.826508	0.409347	0.999649	-0.825044
RNAseq	Whole Blood	Day 7	gene54867 (TMEM214)	0.0294079	5.9549	0.82642	0.409394	0.999649	0.82496
RNAseq	Whole Blood	Day 7	gene100533975 (SLMO2-ATP5E)	-0.0417111	7.68402	-0.826361	0.409415	0.999649	-0.824923
RNAseq	Whole Blood	Day 7	gene28974 (C19orf53)	-0.0364367	5.41108	-0.82575	0.409772	0.999649	-0.824295
RNAseq	Whole Blood	Day 7	gene154881 (KCTD7)	0.0414684	5.24668	0.825366	0.409989	0.999649	0.823913
RNAseq	Whole Blood	Day 7	gene2585 (GALK2)	0.0461227	3.76766	0.825354	0.40999	0.999649	0.82391
RNAseq	Whole Blood	Day 7	gene256714 (MAP7D2)	0.390882	-1.44978	0.825229	0.410018	0.999649	0.823863
RNAseq	Whole Blood	Day 7	gene105374382 (LOC105374382)	-0.133574	0.66091	-0.825283	0.410034	0.999649	-0.823834
RNAseq	Whole Blood	Day 7	gene400713 (ZNF880)	0.0658516	2.85081	0.825131	0.410125	0.999649	0.823674
RNAseq	Whole Blood	Day 7	gene25836 (NIPBL)	0.027873	8.05006	0.825014	0.410193	0.999649	0.823554
RNAseq	Whole Blood	Day 7	gene9643 (MORF4L2)	0.0348706	5.54058	0.824812	0.4103	0.999649	0.823366
RNAseq	Whole Blood	Day 7	gene29904 (EEF2K)	0.0399468	4.90869	0.824566	0.410439	0.999649	0.823122
RNAseq	Whole Blood	Day 7	gene57210 (SLC45A4)	0.0388818	7.29596	0.82427	0.410614	0.999649	0.822813
RNAseq	Whole Blood	Day 7	gene5028 (P2RY1)	0.128919	1.12674	0.824217	0.410645	0.999649	0.822759
RNAseq	Whole Blood	Day 7	gene3067 (HDC)	0.0780029	4.09555	0.824089	0.410716	0.999649	0.822634
RNAseq	Whole Blood	Day 7	gene346157 (ZNF391)	0.109697	1.08997	0.824008	0.410762	0.999649	0.822553
RNAseq	Whole Blood	Day 7	gene10748 (KLRA1P)	0.127384	0.819692	0.823948	0.410797	0.999649	0.822493
RNAseq	Whole Blood	Day 7	gene143888 (POGLUT3)	-0.0596665	3.52693	-0.823868	0.410844	0.999649	-0.822409
RNAseq	Whole Blood	Day 7	gene8510 (MMP23B)	-0.149458	0.238242	-0.823723	0.410919	0.999649	-0.822278
RNAseq	Whole Blood	Day 7	gene283385 (MORN3)	-0.0828748	2.26816	-0.823199	0.41122	0.999649	-0.821749
RNAseq	Whole Blood	Day 7	gene284367 (SIGLEC17P)	-0.0752533	3.27464	-0.823197	0.411224	0.999649	-0.821741
RNAseq	Whole Blood	Day 7	gene3214 (HOXB4)	0.0874129	2.00857	0.823117	0.411265	0.999649	0.82167
RNAseq	Whole Blood	Day 7	gene642946 (FLVCR1-DT)	0.0950682	1.16523	0.822741	0.411483	0.999649	0.821287
RNAseq	Whole Blood	Day 7	gene101929206 (NA)	0.187666	-0.323492	0.822234	0.411775	0.999649	0.820774
RNAseq	Whole Blood	Day 7	gene959 (CD40LG)	-0.0538287	5.01469	-0.82217	0.4118	0.999649	-0.820731
RNAseq	Whole Blood	Day 7	gene26054 (SENP6)	-0.0333269	6.85492	-0.821917	0.41195	0.999649	-0.820467
RNAseq	Whole Blood	Day 7	gene4734 (NEDD4)	0.0745719	2.6012	0.821862	0.411983	0.999649	0.82041
RNAseq	Whole Blood	Day 7	gene29841 (GRHL1)	-0.116579	0.805142	-0.821567	0.412149	0.999649	-0.820118
RNAseq	Whole Blood	Day 7	gene54998 (AURKAIP1)	0.0376298	6.05234	0.82149	0.412194	0.999649	0.820039
RNAseq	Whole Blood	Day 7	gene567 (B2M)	-0.0333844	11.9665	-0.821416	0.412233	0.999649	-0.81997
RNAseq	Whole Blood	Day 7	gene158160 (HSD17B7P2)	0.0942935	2.02447	0.821093	0.412427	0.999649	0.81963
RNAseq	Whole Blood	Day 7	gene28617 (TRBV4-1)	-0.100887	1.51245	-0.820875	0.412544	0.999649	-0.819424
RNAseq	Whole Blood	Day 7	gene64718 (UNKL)	0.045385	6.23151	0.820765	0.412602	0.999649	0.819323
RNAseq	Whole Blood	Day 7	gene101929294 (LOC101929294)	0.285587	-1.86687	0.820811	0.412607	0.999649	0.819315
RNAseq	Whole Blood	Day 7	gene100528016 (TMX2-CTNND1)	-0.0481593	6.04073	-0.820306	0.412874	0.999649	-0.818846
RNAseq	Whole Blood	Day 7	gene55048 (VPS37C)	0.0378935	5.59188	0.820253	0.412894	0.999649	0.818811
RNAseq	Whole Blood	Day 7	gene191 (AHCY)	-0.0416956	5.27043	-0.820162	0.412944	0.999649	-0.818723
RNAseq	Whole Blood	Day 7	gene57162 (PELI1)	-0.0451808	7.46521	-0.820101	0.412972	0.999649	-0.818674
RNAseq	Whole Blood	Day 7	gene860 (RUNX2)	0.0415268	5.86028	0.819995	0.413045	0.999649	0.818547
RNAseq	Whole Blood	Day 7	gene51107 (APH1A)	-0.0276742	7.082	-0.819906	0.413084	0.999649	-0.818478
RNAseq	Whole Blood	Day 7	gene55272 (IMP3)	0.0350894	5.50983	0.818991	0.413604	0.999649	0.817567
RNAseq	Whole Blood	Day 7	gene51088 (KLHL5)	-0.0374752	5.86124	-0.819004	0.413606	0.999649	-0.817564
RNAseq	Whole Blood	Day 7	gene8536 (CAMK1)	0.0651565	5.08298	0.818637	0.413814	0.999649	0.817201
RNAseq	Whole Blood	Day 7	gene55449 (DHRS4-AS1)	-0.0458383	4.21779	-0.818228	0.414045	0.999649	-0.816797
RNAseq	Whole Blood	Day 7	gene2799 (GNS)	-0.0445582	7.95507	-0.818138	0.414099	0.999649	-0.816701
RNAseq	Whole Blood	Day 7	gene79652 (TMEM204)	-0.0508638	5.46797	-0.817971	0.414195	0.999649	-0.816534
RNAseq	Whole Blood	Day 7	gene1314 (COPA)	-0.0264245	7.83339	-0.817953	0.4142	0.999649	-0.816524
RNAseq	Whole Blood	Day 7	gene340120 (ANKRD34B)	0.15204	0.649039	0.81784	0.414289	0.999649	0.81637
RNAseq	Whole Blood	Day 7	gene8707 (B3GALT2)	-0.122797	1.15847	-0.817225	0.414623	0.999649	-0.815785
RNAseq	Whole Blood	Day 7	gene5162 (PDHB)	-0.0323988	5.4366	-0.817054	0.414713	0.999649	-0.815628
RNAseq	Whole Blood	Day 7	gene160760 (PPTC7)	-0.0345963	6.23525	-0.817008	0.414737	0.999649	-0.815587
RNAseq	Whole Blood	Day 7	gene54432 (YIPF1)	-0.0380455	4.99666	-0.816735	0.414897	0.999649	-0.815307
RNAseq	Whole Blood	Day 7	gene84188 (FAR1)	-0.0330523	6.15986	-0.816683	0.414927	0.999649	-0.815254
RNAseq	Whole Blood	Day 7	gene9764 (KIAA0513)	-0.0310805	8.17198	-0.816433	0.415077	0.999649	-0.814992
RNAseq	Whole Blood	Day 7	gene28724 (TRAJ31)	0.150797	0.564632	0.81635	0.41511	0.999649	0.814934
RNAseq	Whole Blood	Day 7	gene5337 (PLD1)	0.0584962	3.51409	0.816272	0.415157	0.999649	0.814851
RNAseq	Whole Blood	Day 7	gene84668 (FAM126A)	0.0436329	4.38266	0.816242	0.415175	0.999649	0.814821
RNAseq	Whole Blood	Day 7	gene65003 (MRPL11)	0.0480045	4.26932	0.81597	0.415319	0.999649	0.814568
RNAseq	Whole Blood	Day 7	gene51621 (KLF13)	0.0389543	5.70456	0.815923	0.415364	0.999649	0.814491
RNAseq	Whole Blood	Day 7	gene60485 (SAV1)	-0.0492029	4.00069	-0.8159	0.415379	0.999649	-0.814465
RNAseq	Whole Blood	Day 7	gene90809 (PIP4P1)	-0.0314511	5.52138	-0.815422	0.415642	0.999649	-0.814005
RNAseq	Whole Blood	Day 7	gene52 (ACP1)	-0.0379527	5.54838	-0.815221	0.415772	0.999649	-0.813778
RNAseq	Whole Blood	Day 7	gene1522 (CTSZ)	-0.0365348	8.88446	-0.815036	0.415871	0.999649	-0.813605
RNAseq	Whole Blood	Day 7	gene22875 (ENPP4)	-0.0724019	3.52415	-0.814963	0.415902	0.999649	-0.813551
RNAseq	Whole Blood	Day 7	gene79674 (VEPH1)	-0.128779	1.06361	-0.81486	0.415973	0.999649	-0.813427
RNAseq	Whole Blood	Day 7	gene4150 (MAZ)	0.0306611	7.76655	0.814744	0.416037	0.999649	0.813316
RNAseq	Whole Blood	Day 7	gene728888 (NPIPB11)	0.0806348	3.23837	0.814725	0.416041	0.999649	0.813308
RNAseq	Whole Blood	Day 7	gene6169 (RPL38)	-0.0378601	8.55151	-0.814509	0.416172	0.999649	-0.813081
RNAseq	Whole Blood	Day 7	gene81577 (GFOD2)	-0.04497	4.94581	-0.814457	0.416203	0.999649	-0.813026
RNAseq	Whole Blood	Day 7	gene85015 (USP45)	-0.0733508	2.43581	-0.814203	0.416342	0.999649	-0.812784
RNAseq	Whole Blood	Day 7	gene1808 (DPYSL2)	-0.0613085	6.72455	-0.814185	0.416359	0.999649	-0.812754
RNAseq	Whole Blood	Day 7	gene6809 (STX3)	0.0309189	7.92065	0.814152	0.416365	0.999649	0.812744
RNAseq	Whole Blood	Day 7	gene54521 (WDR44)	0.036037	4.94708	0.814077	0.416416	0.999649	0.812655
RNAseq	Whole Blood	Day 7	gene6281 (S100A10)	-0.0471909	7.43605	-0.813763	0.416598	0.999649	-0.812338
RNAseq	Whole Blood	Day 7	gene4736 (RPL10A)	-0.0383207	9.14884	-0.813635	0.416665	0.999649	-0.81222
RNAseq	Whole Blood	Day 7	gene56967 (C14orf132)	0.0984971	1.87988	0.813584	0.416699	0.999649	0.812161
RNAseq	Whole Blood	Day 7	gene23654 (PLXNB2)	-0.0575736	8.55925	-0.813492	0.416758	0.999649	-0.812059
RNAseq	Whole Blood	Day 7	gene4697 (NDUFA4)	-0.0486043	5.04133	-0.813295	0.416852	0.999649	-0.811895
RNAseq	Whole Blood	Day 7	gene51327 (AHSP)	-0.126611	3.81092	-0.813198	0.416926	0.999649	-0.811767
RNAseq	Whole Blood	Day 7	gene23048 (FNBP1)	-0.0211486	8.67417	-0.813165	0.416936	0.999649	-0.811748
RNAseq	Whole Blood	Day 7	gene221687 (RNF182)	0.134708	0.313502	0.812974	0.417049	0.999649	0.811552
RNAseq	Whole Blood	Day 7	gene10419 (PRMT5)	-0.0383641	5.3538	-0.81269	0.417208	0.999649	-0.811275
RNAseq	Whole Blood	Day 7	gene9265 (CYTH3)	-0.0434484	4.48451	-0.812465	0.417351	0.999649	-0.811026
RNAseq	Whole Blood	Day 7	gene550112 (UBA6-AS1)	-0.0562911	2.82764	-0.81224	0.41747	0.999649	-0.810819
RNAseq	Whole Blood	Day 7	gene4123 (MAN2C1)	-0.0389023	6.80076	-0.811877	0.417673	0.999649	-0.810464
RNAseq	Whole Blood	Day 7	gene3115 (HLA-DPB1)	-0.0516742	7.65708	-0.811815	0.417712	0.999649	-0.810398
RNAseq	Whole Blood	Day 7	gene84515 (MCM8)	0.0634957	3.2556	0.811707	0.417771	0.999649	0.810295
RNAseq	Whole Blood	Day 7	gene129790 (NA)	0.13567	0.469783	0.811599	0.417839	0.999649	0.810176
RNAseq	Whole Blood	Day 7	gene406975 (MIR198)	0.268578	-1.74774	0.811377	0.41796	0.999649	0.809966
RNAseq	Whole Blood	Day 7	gene22818 (COPZ1)	-0.031774	6.46275	-0.811241	0.418035	0.999649	-0.809834
RNAseq	Whole Blood	Day 7	gene4943 (TBC1D25)	0.032026	5.41636	0.81101	0.418181	0.999649	0.809582
RNAseq	Whole Blood	Day 7	gene100423037 (MIR3176)	0.169702	0.161188	0.810987	0.418181	0.999649	0.809581
RNAseq	Whole Blood	Day 7	gene2150 (F2RL1)	-0.0498521	5.20878	-0.810958	0.418204	0.999649	-0.809541
RNAseq	Whole Blood	Day 7	gene84273 (NOA1)	0.0324795	5.14502	0.810544	0.418433	0.999649	0.809143
RNAseq	Whole Blood	Day 7	gene79762 (C1orf115)	-0.0871584	2.21425	-0.810309	0.418571	0.999649	-0.808904
RNAseq	Whole Blood	Day 7	gene79802 (HHIPL2)	0.340995	-2.17876	0.810191	0.418625	0.999649	0.808809
RNAseq	Whole Blood	Day 7	gene54861 (SNRK)	0.0293754	7.66481	0.810029	0.418739	0.999649	0.80861
RNAseq	Whole Blood	Day 7	gene71 (ACTG1)	-0.0215537	11.0507	-0.810007	0.418746	0.999649	-0.808599
RNAseq	Whole Blood	Day 7	gene27030 (MLH3)	-0.0398846	4.85228	-0.809954	0.418773	0.999649	-0.808552
RNAseq	Whole Blood	Day 7	gene219699 (UNC5B)	-0.19367	-0.210387	-0.80978	0.41888	0.999649	-0.808365
RNAseq	Whole Blood	Day 7	gene7984 (ARHGEF5)	0.0842833	1.92137	0.809768	0.418888	0.999649	0.808353
RNAseq	Whole Blood	Day 7	gene3145 (HMBS)	0.0703426	3.86515	0.809767	0.41889	0.999649	0.808348
RNAseq	Whole Blood	Day 7	gene548644 (POLR2J3)	0.0546698	5.01405	0.809426	0.419083	0.999649	0.808012
RNAseq	Whole Blood	Day 7	gene4345 (CD200)	0.0924925	2.3468	0.809282	0.419167	0.999649	0.807868
RNAseq	Whole Blood	Day 7	gene526 (ATP6V1B2)	-0.0306012	9.08966	-0.808981	0.419332	0.999649	-0.807581
RNAseq	Whole Blood	Day 7	gene116983 (ACAP3)	0.0442079	6.29995	0.808901	0.419378	0.999649	0.807502
RNAseq	Whole Blood	Day 7	gene27248 (ERLEC1)	0.0374324	4.89876	0.808628	0.419527	0.999649	0.807242
RNAseq	Whole Blood	Day 7	gene9921 (RNF10)	0.0681792	9.25992	0.8082	0.419794	0.999649	0.806779
RNAseq	Whole Blood	Day 7	gene4066 (LYL1)	0.0688722	7.18157	0.808143	0.419825	0.999649	0.806725
RNAseq	Whole Blood	Day 7	gene64769 (MEAF6)	-0.0305865	5.65086	-0.808047	0.419869	0.999649	-0.806648
RNAseq	Whole Blood	Day 7	gene3098 (HK1)	-0.0353535	8.16655	-0.807997	0.419901	0.999649	-0.806593
RNAseq	Whole Blood	Day 7	gene4292 (MLH1)	0.0358094	4.69796	0.807971	0.419912	0.999649	0.806574
RNAseq	Whole Blood	Day 7	gene100128569 (C19orf71)	0.0805395	3.19034	0.807824	0.420005	0.999649	0.806413
RNAseq	Whole Blood	Day 7	gene3983 (ABLIM1)	-0.0365711	7.62963	-0.807736	0.42005	0.999649	-0.806335
RNAseq	Whole Blood	Day 7	gene5214 (PFKP)	0.0398617	5.58541	0.807648	0.420097	0.999649	0.806253
RNAseq	Whole Blood	Day 7	gene148789 (B3GALNT2)	0.0498302	3.82275	0.807367	0.420264	0.999649	0.805963
RNAseq	Whole Blood	Day 7	gene101060376 (TBC1D3L)	0.0908432	1.08168	0.807376	0.420275	0.999649	0.805944
RNAseq	Whole Blood	Day 7	gene7587 (ZNF37A)	0.0428666	4.91442	0.807279	0.420308	0.999649	0.805888
RNAseq	Whole Blood	Day 7	gene100302133 (MIR1287)	-0.289661	-1.69762	-0.807119	0.420392	0.999649	-0.805742
RNAseq	Whole Blood	Day 7	gene4711 (NDUFB5)	-0.0459581	4.79151	-0.807138	0.420396	0.999649	-0.805735
RNAseq	Whole Blood	Day 7	gene285343 (TCAIM)	-0.0510435	3.56464	-0.806967	0.420486	0.999649	-0.805579
RNAseq	Whole Blood	Day 7	gene8698 (S1PR4)	0.0489015	7.90775	0.806957	0.420494	0.999649	0.805565
RNAseq	Whole Blood	Day 7	gene27010 (TPK1)	-0.0441033	3.92095	-0.806849	0.420564	0.999649	-0.805444
RNAseq	Whole Blood	Day 7	gene100507472 (LOC100507472)	-0.178918	-0.168354	-0.806757	0.420616	0.999649	-0.805353
RNAseq	Whole Blood	Day 7	gene100506233 (RAB30-DT)	0.0913644	1.58114	0.806664	0.420662	0.999649	0.805273
RNAseq	Whole Blood	Day 7	gene219333 (USP12)	-0.0605247	5.40528	-0.806673	0.420672	0.999649	-0.805255
RNAseq	Whole Blood	Day 7	gene4568 (TRNL2)	0.0729564	5.71115	0.80656	0.420728	0.999649	0.805158
RNAseq	Whole Blood	Day 7	gene56163 (RNF17)	-0.251459	-3.59341	-0.806487	0.420762	0.999649	-0.8051
RNAseq	Whole Blood	Day 7	gene54097 (FAM3B)	-0.189013	-2.55032	-0.806361	0.420838	0.999649	-0.804968
RNAseq	Whole Blood	Day 7	gene116151 (FAM210B)	0.0910931	8.02037	0.806304	0.420885	0.999649	0.804888
RNAseq	Whole Blood	Day 7	gene355 (FAS)	-0.0637806	5.68189	-0.806045	0.421018	0.999649	-0.804657
RNAseq	Whole Blood	Day 7	gene101930085 (LOC101930085)	0.0620806	2.82876	0.806025	0.421025	0.999649	0.804644
RNAseq	Whole Blood	Day 7	gene23111 (SPART)	0.0359599	5.45928	0.805995	0.421049	0.999649	0.804603
RNAseq	Whole Blood	Day 7	gene26155 (NOC2L)	0.0282013	6.14298	0.805748	0.421189	0.999649	0.804361
RNAseq	Whole Blood	Day 7	gene54332 (GDAP1)	0.0808042	1.75185	0.805722	0.421198	0.999649	0.804345
RNAseq	Whole Blood	Day 7	gene2745 (GLRX)	-0.04442	6.21593	-0.80565	0.421248	0.999649	-0.804258
RNAseq	Whole Blood	Day 7	gene571 (BACH1)	-0.0374389	7.81001	-0.805663	0.421257	0.999649	-0.804242
RNAseq	Whole Blood	Day 7	gene100127967 (KRT73-AS1)	-0.163051	0.456614	-0.805595	0.42129	0.999649	-0.804185
RNAseq	Whole Blood	Day 7	gene55205 (ZNF532)	0.0588313	3.87271	0.805523	0.421321	0.999649	0.804131
RNAseq	Whole Blood	Day 7	gene55687 (TRMU)	0.0448114	4.41963	0.805496	0.421359	0.999649	0.804065
RNAseq	Whole Blood	Day 7	gene203427 (SLC25A43)	-0.0591308	3.13259	-0.805331	0.421452	0.999649	-0.803904
RNAseq	Whole Blood	Day 7	gene10487 (CAP1)	-0.026226	10.118	-0.805184	0.421522	0.999649	-0.803783
RNAseq	Whole Blood	Day 7	gene9129 (PRPF3)	0.0342369	6.20233	0.805158	0.421551	0.999649	0.803734
RNAseq	Whole Blood	Day 7	gene10664 (CTCF)	0.0221352	6.94523	0.804998	0.421612	0.999649	0.803627
RNAseq	Whole Blood	Day 7	gene9948 (WDR1)	-0.0156257	9.42348	-0.804555	0.421881	0.999649	-0.803163
RNAseq	Whole Blood	Day 7	gene403313 (PLPP6)	0.0547891	3.83019	0.804264	0.422043	0.999649	0.802881
RNAseq	Whole Blood	Day 7	gene201163 (FLCN)	0.0351098	6.06398	0.804128	0.422125	0.999649	0.802739
RNAseq	Whole Blood	Day 7	gene3091 (HIF1A)	-0.0436899	7.45908	-0.804078	0.422151	0.999649	-0.802694
RNAseq	Whole Blood	Day 7	gene84166 (NLRC5)	0.0620851	8.60927	0.804103	0.42216	0.999649	0.80268
RNAseq	Whole Blood	Day 7	gene8320 (EOMES)	0.049216	5.39194	0.80397	0.422218	0.999649	0.802579
RNAseq	Whole Blood	Day 7	gene80256 (FAM214B)	-0.0306877	7.0203	-0.803722	0.422366	0.999649	-0.802324
RNAseq	Whole Blood	Day 7	gene9021 (SOCS3)	0.0940106	5.46827	0.803201	0.422662	0.999649	0.801812
RNAseq	Whole Blood	Day 7	gene4209 (MEF2D)	0.029562	7.48249	0.803151	0.422682	0.999649	0.801777
RNAseq	Whole Blood	Day 7	gene9889 (ZBED4)	-0.0316691	5.41226	-0.80313	0.422699	0.999649	-0.801748
RNAseq	Whole Blood	Day 7	gene9688 (NUP93)	-0.0380092	5.50225	-0.803112	0.422709	0.999649	-0.801731
RNAseq	Whole Blood	Day 7	gene25824 (PRDX5)	0.0459208	7.32326	0.803113	0.422714	0.999649	0.801722
RNAseq	Whole Blood	Day 7	gene113451 (AZIN2)	-0.094	1.59351	-0.803007	0.42277	0.999649	-0.801624
RNAseq	Whole Blood	Day 7	gene10325 (RRAGB)	0.0605786	3.05341	0.802994	0.422775	0.999649	0.801616
RNAseq	Whole Blood	Day 7	gene100381270 (ZBED6)	0.0707874	4.25874	0.802936	0.422803	0.999649	0.801568
RNAseq	Whole Blood	Day 7	gene440574 (MICOS10)	-0.0432811	4.64399	-0.802775	0.422901	0.999649	-0.801399
RNAseq	Whole Blood	Day 7	gene10241 (CALCOCO2)	-0.0364224	7.33518	-0.802736	0.42293	0.999649	-0.801349
RNAseq	Whole Blood	Day 7	gene5467 (PPARD)	-0.0326828	6.03514	-0.802602	0.423004	0.999649	-0.80122
RNAseq	Whole Blood	Day 7	gene26030 (PLEKHG3)	0.0372515	8.03248	0.80257	0.423024	0.999649	0.801185
RNAseq	Whole Blood	Day 7	gene55787 (TXLNG)	0.0412996	4.71867	0.802465	0.423066	0.999649	0.801113
RNAseq	Whole Blood	Day 7	gene257101 (ZNF683)	0.075515	3.17875	0.802204	0.423239	0.999649	0.800814
RNAseq	Whole Blood	Day 7	gene5887 (RAD23B)	-0.0207793	6.89568	-0.802071	0.423319	0.999649	-0.800676
RNAseq	Whole Blood	Day 7	gene56980 (PRDM10)	0.0482578	4.51028	0.802	0.423347	0.999649	0.800628
RNAseq	Whole Blood	Day 7	gene394 (ARHGAP5)	-0.0497204	4.56418	-0.801983	0.423365	0.999649	-0.800597
RNAseq	Whole Blood	Day 7	gene94122 (SYTL5)	0.323921	-3.42268	0.801532	0.423611	0.999649	0.800173
RNAseq	Whole Blood	Day 7	gene64108 (RTP4)	-0.109221	3.08044	-0.801429	0.423677	0.999649	-0.800058
RNAseq	Whole Blood	Day 7	gene5329 (PLAUR)	-0.0433579	6.52694	-0.801425	0.423685	0.999649	-0.800044
RNAseq	Whole Blood	Day 7	gene64848 (YTHDC2)	-0.0374609	5.37173	-0.801383	0.423704	0.999649	-0.800011
RNAseq	Whole Blood	Day 7	gene51226 (COPZ2)	-0.136553	0.509154	-0.801353	0.423721	0.999649	-0.799982
RNAseq	Whole Blood	Day 7	gene170463 (SSBP4)	0.0411659	6.39896	0.801149	0.423842	0.999649	0.799773
RNAseq	Whole Blood	Day 7	gene57486 (NLN)	-0.0725925	3.98952	-0.800909	0.42398	0.999649	-0.799535
RNAseq	Whole Blood	Day 7	gene57696 (DDX55)	0.0419099	4.70862	0.800876	0.424007	0.999649	0.799489
RNAseq	Whole Blood	Day 7	gene728411 (GUSBP1)	-0.0752694	2.56364	-0.80074	0.424081	0.999649	-0.799362
RNAseq	Whole Blood	Day 7	gene84929 (FIBCD1)	-0.330842	-2.75373	-0.800698	0.424103	0.999649	-0.799322
RNAseq	Whole Blood	Day 7	gene124222 (PAQR4)	0.0711297	3.2997	0.800667	0.424131	0.999649	0.799275
RNAseq	Whole Blood	Day 7	gene3109 (HLA-DMB)	-0.0598601	5.61264	-0.800534	0.424201	0.999649	-0.799154
RNAseq	Whole Blood	Day 7	gene5305 (PIP4K2A)	-0.037433	8.5074	-0.800509	0.424221	0.999649	-0.79912
RNAseq	Whole Blood	Day 7	gene101730217 (SPECC1L-ADORA2A)	0.0306126	6.50036	0.800328	0.424314	0.999649	0.798959
RNAseq	Whole Blood	Day 7	gene143630 (UBQLNL)	0.186616	-0.12429	0.800272	0.424368	0.999649	0.798866
RNAseq	Whole Blood	Day 7	gene4511 (TRNC)	0.097541	2.50161	0.800189	0.4244	0.999649	0.798811
RNAseq	Whole Blood	Day 7	gene1964 (EIF1AX)	-0.0452206	5.24762	-0.799816	0.4246	0.999649	-0.798467
RNAseq	Whole Blood	Day 7	gene7264 (TSTA3)	0.0618717	5.49863	0.799634	0.42472	0.999649	0.79826
RNAseq	Whole Blood	Day 7	gene53944 (CSNK1G1)	-0.0301727	5.53483	-0.799589	0.424736	0.999649	-0.798233
RNAseq	Whole Blood	Day 7	gene9896 (FIG4)	-0.0355809	5.03591	-0.79957	0.424757	0.999649	-0.798196
RNAseq	Whole Blood	Day 7	gene9400 (RECQL5)	-0.0384978	4.95457	-0.799344	0.424882	0.999649	-0.79798
RNAseq	Whole Blood	Day 7	gene197370 (NSMCE1)	-0.041474	4.83461	-0.799278	0.424923	0.999649	-0.79791
RNAseq	Whole Blood	Day 7	gene50717 (DCAF8)	0.0253876	7.08482	0.799202	0.424959	0.999649	0.797848
RNAseq	Whole Blood	Day 7	gene2166 (FAAH)	0.0617062	3.53307	0.799047	0.425059	0.999649	0.797675
RNAseq	Whole Blood	Day 7	gene3107 (HLA-C)	-0.0369252	9.78713	-0.798998	0.425092	0.999649	-0.797619
RNAseq	Whole Blood	Day 7	gene647979 (NORAD)	-0.0292394	8.22342	-0.799016	0.425101	0.999649	-0.797602
RNAseq	Whole Blood	Day 7	gene8192 (CLPP)	-0.0337693	5.24324	-0.798841	0.425182	0.999649	-0.797463
RNAseq	Whole Blood	Day 7	gene89790 (SIGLEC10)	0.0473779	7.88258	0.798837	0.425183	0.999649	0.797461
RNAseq	Whole Blood	Day 7	gene10952 (SEC61B)	0.0380097	5.31362	0.798662	0.425283	0.999649	0.797289
RNAseq	Whole Blood	Day 7	gene83479 (DDX59)	-0.0350839	4.88579	-0.798596	0.425331	0.999649	-0.797207
RNAseq	Whole Blood	Day 7	gene100506585 (LOC100506585)	0.0884369	3.98969	0.798571	0.42534	0.999649	0.797192
RNAseq	Whole Blood	Day 7	gene84455 (EFCAB7)	-0.0884427	1.63715	-0.798375	0.425415	0.999649	-0.797062
RNAseq	Whole Blood	Day 7	gene2109 (ETFB)	-0.0430319	4.99556	-0.798407	0.425423	0.999649	-0.797049
RNAseq	Whole Blood	Day 7	gene27042 (UTP25)	-0.0386283	4.66771	-0.798407	0.425432	0.999649	-0.797033
RNAseq	Whole Blood	Day 7	gene57184 (FAM219B)	0.039141	5.57736	0.798382	0.425437	0.999649	0.797025
RNAseq	Whole Blood	Day 7	gene84315 (MON1A)	-0.0509691	3.42368	-0.798351	0.425465	0.999649	-0.796976
RNAseq	Whole Blood	Day 7	gene6382 (SDC1)	0.368348	-1.82646	0.798296	0.425465	0.999649	0.796976
RNAseq	Whole Blood	Day 7	gene92610 (TIFA)	-0.0679287	4.17385	-0.798305	0.425484	0.999649	-0.796944
RNAseq	Whole Blood	Day 7	gene51114 (ZDHHC9)	-0.0761613	2.27303	-0.797493	0.425959	0.999649	-0.796125
RNAseq	Whole Blood	Day 7	gene285381 (DPH3)	0.0431256	4.50667	0.796996	0.426254	0.999649	0.795618
RNAseq	Whole Blood	Day 7	gene29945 (ANAPC4)	-0.0485538	4.67251	-0.796832	0.426334	0.999649	-0.79548
RNAseq	Whole Blood	Day 7	gene91624 (NEXN)	-0.0864002	3.98266	-0.79679	0.426364	0.999649	-0.795429
RNAseq	Whole Blood	Day 7	gene6793 (STK10)	-0.0167304	9.60881	-0.79669	0.426429	0.999649	-0.795317
RNAseq	Whole Blood	Day 7	gene64420 (SUSD1)	-0.0461476	5.73286	-0.796606	0.426475	0.999649	-0.795238
RNAseq	Whole Blood	Day 7	gene57730 (ANKRD36B)	-0.0876951	2.15886	-0.796051	0.426793	0.999649	-0.794692
RNAseq	Whole Blood	Day 7	gene56937 (PMEPA1)	0.0784089	2.69329	0.796058	0.426796	0.999649	0.794687
RNAseq	Whole Blood	Day 7	gene9657 (IQCB1)	0.043238	4.14521	0.796043	0.426801	0.999649	0.794677
RNAseq	Whole Blood	Day 7	gene90668 (CARMIL3)	0.0936501	1.65847	0.795913	0.426876	0.999649	0.794548
RNAseq	Whole Blood	Day 7	gene91404 (SESTD1)	-0.0504536	4.61488	-0.795617	0.427051	0.999649	-0.794249
RNAseq	Whole Blood	Day 7	gene57091 (CASS4)	0.0501025	6.22013	0.795468	0.427136	0.999649	0.794102
RNAseq	Whole Blood	Day 7	gene6348 (CCL3)	-0.163726	0.179241	-0.795329	0.427209	0.999649	-0.793977
RNAseq	Whole Blood	Day 7	gene123103 (KLHL33)	0.177982	-0.251353	0.795247	0.427266	0.999649	0.793879
RNAseq	Whole Blood	Day 7	gene79156 (PLEKHF1)	0.0580942	4.77196	0.795182	0.427299	0.999649	0.793822
RNAseq	Whole Blood	Day 7	gene4067 (LYN)	-0.0304852	9.56774	-0.795047	0.427401	0.999649	-0.793646
RNAseq	Whole Blood	Day 7	gene10077 (TSPAN32)	0.0403867	6.50927	0.794988	0.427414	0.999649	0.793625
RNAseq	Whole Blood	Day 7	gene64097 (EPB41L4A)	0.0915963	1.54773	0.794848	0.427498	0.999649	0.793481
RNAseq	Whole Blood	Day 7	gene6855 (SYP)	0.137829	0.324995	0.794744	0.427558	0.999649	0.793377
RNAseq	Whole Blood	Day 7	gene27340 (UTP20)	-0.0430487	4.61535	-0.79472	0.427561	0.999649	-0.793373
RNAseq	Whole Blood	Day 7	gene339803 (LOC339803)	0.0844507	1.90113	0.79439	0.427752	0.999649	0.793044
RNAseq	Whole Blood	Day 7	gene8476 (CDC42BPA)	0.0860178	2.15138	0.793984	0.428	0.999649	0.792619
RNAseq	Whole Blood	Day 7	gene1200 (TPP1)	-0.0306145	8.6657	-0.793946	0.428024	0.999649	-0.792577
RNAseq	Whole Blood	Day 7	gene388685 (LINC01138)	-0.0539869	4.5188	-0.793774	0.428125	0.999649	-0.792404
RNAseq	Whole Blood	Day 7	gene5199 (CFP)	-0.0348528	8.21912	-0.793627	0.428204	0.999649	-0.792269
RNAseq	Whole Blood	Day 7	gene2804 (GOLGB1)	0.0315404	7.28651	0.792987	0.428568	0.999649	0.791644
RNAseq	Whole Blood	Day 7	gene9960 (USP3)	-0.0245653	7.19857	-0.792944	0.428599	0.999649	-0.791591
RNAseq	Whole Blood	Day 7	gene3576 (CXCL8)	0.114303	3.46204	0.792954	0.428602	0.999649	0.791586
RNAseq	Whole Blood	Day 7	gene8539 (API5)	-0.0296146	6.4367	-0.792807	0.428679	0.999649	-0.791454
RNAseq	Whole Blood	Day 7	gene10730 (YME1L1)	-0.0174609	7.27264	-0.792471	0.428877	0.999649	-0.791115
RNAseq	Whole Blood	Day 7	gene4835 (NQO2)	0.0430453	5.60168	0.792333	0.428959	0.999649	0.790975
RNAseq	Whole Blood	Day 7	gene57724 (EPG5)	0.0458823	6.50062	0.792256	0.429003	0.999649	0.790899
RNAseq	Whole Blood	Day 7	gene8625 (RFXANK)	0.0322237	5.22115	0.792215	0.429023	0.999649	0.790865
RNAseq	Whole Blood	Day 7	gene1478 (CSTF2)	-0.0498767	3.70274	-0.79192	0.429184	0.999649	-0.790589
RNAseq	Whole Blood	Day 7	gene83641 (FAM107B)	0.0257468	7.58726	0.791908	0.429194	0.999649	0.790571
RNAseq	Whole Blood	Day 7	gene58526 (MID1IP1)	-0.0405543	6.9609	-0.791827	0.429254	0.999649	-0.790469
RNAseq	Whole Blood	Day 7	gene201477 (DLGAP1-AS3)	-0.325512	-2.2357	-0.791627	0.42936	0.999649	-0.790287
RNAseq	Whole Blood	Day 7	gene5738 (PTGFRN)	-0.125655	1.52346	-0.79159	0.429407	0.999649	-0.790208
RNAseq	Whole Blood	Day 7	gene10892 (MALT1)	-0.0299791	5.78167	-0.791518	0.429431	0.999649	-0.790165
RNAseq	Whole Blood	Day 7	gene23347 (SMCHD1)	0.0376085	9.41603	0.7914	0.429505	0.999649	0.790039
RNAseq	Whole Blood	Day 7	gene401562 (LCNL1)	0.173854	-0.538112	0.79087	0.429804	0.999649	0.789526
RNAseq	Whole Blood	Day 7	gene80303 (EFHD1)	0.195623	-0.324902	0.790866	0.429825	0.999649	0.789491
RNAseq	Whole Blood	Day 7	gene1390 (CREM)	-0.0717644	3.0509	-0.790816	0.429829	0.999649	-0.789484
RNAseq	Whole Blood	Day 7	gene8638 (OASL)	-0.0988857	5.09524	-0.790613	0.429958	0.999649	-0.789264
RNAseq	Whole Blood	Day 7	gene51604 (PIGT)	-0.0291662	6.19053	-0.790523	0.430013	0.999649	-0.78917
RNAseq	Whole Blood	Day 7	gene121441 (NEDD1)	-0.0430149	4.44042	-0.790139	0.430232	0.999649	-0.788795
RNAseq	Whole Blood	Day 7	gene28964 (GIT1)	-0.0266669	6.56317	-0.789974	0.430332	0.999649	-0.788623
RNAseq	Whole Blood	Day 7	gene11223 (MST1L)	0.21106	-0.556121	0.789858	0.430394	0.999649	0.788517
RNAseq	Whole Blood	Day 7	gene2215 (FCGR3B)	0.0375665	11.3654	0.789734	0.430472	0.999649	0.788384
RNAseq	Whole Blood	Day 7	gene3310 (HSPA6)	0.0333509	7.4472	0.789303	0.430721	0.999649	0.787958
RNAseq	Whole Blood	Day 7	gene5798 (PTPRN)	0.144137	0.0383019	0.789249	0.430752	0.999649	0.787906
RNAseq	Whole Blood	Day 7	gene51704 (GPRC5B)	0.192867	-0.104555	0.788643	0.431111	0.999649	0.787292
RNAseq	Whole Blood	Day 7	gene1024 (CDK8)	-0.0466052	3.83942	-0.78849	0.431204	0.999649	-0.787133
RNAseq	Whole Blood	Day 7	gene10989 (IMMT)	-0.0283374	6.28439	-0.788252	0.431333	0.999649	-0.786913
RNAseq	Whole Blood	Day 7	gene100131755 (ARMCX4)	-0.0613937	3.11254	-0.788204	0.431356	0.999649	-0.786874
RNAseq	Whole Blood	Day 7	gene23193 (GANAB)	0.0181667	8.15254	0.78814	0.4314	0.999649	0.786798
RNAseq	Whole Blood	Day 7	gene79895 (ATP8B4)	0.0568516	3.98576	0.78788	0.431558	0.999649	0.786529
RNAseq	Whole Blood	Day 7	gene84627 (ZNF469)	0.0708762	3.04839	0.787806	0.431602	0.999649	0.786453
RNAseq	Whole Blood	Day 7	gene375704 (ENHO)	-0.137715	0.930559	-0.787765	0.431635	0.999649	-0.786397
RNAseq	Whole Blood	Day 7	gene23450 (SF3B3)	-0.0292851	7.31092	-0.787432	0.431806	0.999649	-0.786105
RNAseq	Whole Blood	Day 7	gene4300 (MLLT3)	-0.0453622	4.48536	-0.787435	0.431808	0.999649	-0.786102
RNAseq	Whole Blood	Day 7	gene55540 (IL17RB)	-0.25314	-1.38485	-0.787372	0.431847	0.999649	-0.786036
RNAseq	Whole Blood	Day 7	gene95681 (CEP41)	-0.056621	2.9814	-0.787157	0.431968	0.999649	-0.785828
RNAseq	Whole Blood	Day 7	gene25886 (POC1A)	-0.114721	1.00573	-0.786853	0.432145	0.999649	-0.785526
RNAseq	Whole Blood	Day 7	gene83992 (CTTNBP2)	-0.30512	-1.91382	-0.786767	0.432188	0.999649	-0.785453
RNAseq	Whole Blood	Day 7	gene113510 (HELQ)	-0.0466913	3.97813	-0.786253	0.432495	0.999649	-0.784929
RNAseq	Whole Blood	Day 7	gene84073 (MYCBPAP)	0.17666	-0.307436	0.78618	0.432554	0.999649	0.784829
RNAseq	Whole Blood	Day 7	gene85457 (CIPC)	0.0413187	4.27227	0.786062	0.432612	0.999649	0.784729
RNAseq	Whole Blood	Day 7	gene10653 (SPINT2)	-0.0364318	6.03096	-0.78583	0.432756	0.999649	-0.784484
RNAseq	Whole Blood	Day 7	gene768211 (RELL1)	0.0617139	5.8104	0.785323	0.433046	0.999649	0.78399
RNAseq	Whole Blood	Day 7	gene6285 (S100B)	-0.0950876	1.83864	-0.785253	0.433091	0.999649	-0.783913
RNAseq	Whole Blood	Day 7	gene1973 (EIF4A1)	-0.0321934	8.74408	-0.785244	0.433094	0.999649	-0.783909
RNAseq	Whole Blood	Day 7	gene4217 (MAP3K5)	0.023207	6.81853	0.785143	0.433152	0.999649	0.78381
RNAseq	Whole Blood	Day 7	gene22836 (RHOBTB3)	0.0904835	1.91178	0.784673	0.433429	0.999649	0.783338
RNAseq	Whole Blood	Day 7	gene51142 (CHCHD2)	0.0328878	6.85017	0.784441	0.433562	0.999649	0.783111
RNAseq	Whole Blood	Day 7	gene8533 (COPS3)	0.0357417	5.6181	0.784059	0.433786	0.999649	0.782729
RNAseq	Whole Blood	Day 7	gene1289 (COL5A1)	-0.131902	0.429361	-0.784014	0.433812	0.999649	-0.782685
RNAseq	Whole Blood	Day 7	gene4291 (MLF1)	-0.21845	-0.904326	-0.783515	0.434102	0.999649	-0.782192
RNAseq	Whole Blood	Day 7	gene54539 (NDUFB11)	-0.0358939	5.28418	-0.783496	0.434116	0.999649	-0.782167
RNAseq	Whole Blood	Day 7	gene54948 (MRPL16)	0.0426797	4.51462	0.783124	0.434326	0.999649	0.781811
RNAseq	Whole Blood	Day 7	gene85378 (TUBGCP6)	0.0406608	6.99823	0.782999	0.434407	0.999649	0.781673
RNAseq	Whole Blood	Day 7	gene128272 (ARHGEF19)	0.0616967	3.03237	0.782969	0.434423	0.999649	0.781645
RNAseq	Whole Blood	Day 7	gene401124 (DTHD1)	-0.0821338	2.91202	-0.78289	0.434471	0.999649	-0.781563
RNAseq	Whole Blood	Day 7	gene308 (ANXA5)	-0.0393229	7.52098	-0.782678	0.434596	0.999649	-0.781351
RNAseq	Whole Blood	Day 7	gene6836 (SURF4)	0.0202031	7.26474	0.782632	0.434623	0.999649	0.781306
RNAseq	Whole Blood	Day 7	gene55691 (FRMD4A)	0.0939775	2.48996	0.782588	0.434655	0.999649	0.781251
RNAseq	Whole Blood	Day 7	gene602 (BCL3)	0.0525602	6.99467	0.782439	0.434732	0.999649	0.781119
RNAseq	Whole Blood	Day 7	gene100287036 (LOC100287036)	-0.111678	1.5266	-0.781722	0.435159	0.999649	-0.780394
RNAseq	Whole Blood	Day 7	gene129450 (TYW5)	0.0686052	3.15413	0.781391	0.435337	0.999649	0.780092
RNAseq	Whole Blood	Day 7	gene100506622 (LINC00540)	0.171414	-0.570517	0.781341	0.435384	0.999649	0.780011
RNAseq	Whole Blood	Day 7	gene100507404 (TMLHE-AS1)	0.266706	-1.48235	0.781025	0.43556	0.999649	0.779713
RNAseq	Whole Blood	Day 7	gene6746 (SSR2)	0.0228174	7.7375	0.780925	0.435629	0.999649	0.779596
RNAseq	Whole Blood	Day 7	gene253039 (CUTALP)	0.0398609	4.80446	0.780687	0.435766	0.999649	0.779363
RNAseq	Whole Blood	Day 7	gene8653 (DDX3Y)	0.0349586	1.43406	0.780451	0.435828	0.999649	0.779258
RNAseq	Whole Blood	Day 7	gene22888 (UBOX5)	-0.0365965	4.54528	-0.780353	0.435954	0.999649	-0.779043
RNAseq	Whole Blood	Day 7	gene25839 (COG4)	0.0349602	5.66102	0.780211	0.436046	0.999649	0.778888
RNAseq	Whole Blood	Day 7	gene6237 (RRAS)	-0.0571973	4.13831	-0.780194	0.436069	0.999649	-0.778849
RNAseq	Whole Blood	Day 7	gene79139 (DERL1)	0.0285876	6.13835	0.780006	0.436156	0.999649	0.7787
RNAseq	Whole Blood	Day 7	gene56994 (CHPT1)	0.0727653	5.39685	0.778733	0.436915	0.999649	0.777413
RNAseq	Whole Blood	Day 7	gene5133 (PDCD1)	-0.104399	1.02489	-0.778653	0.436955	0.999649	-0.777345
RNAseq	Whole Blood	Day 7	gene2938 (GSTA1)	-0.271447	-2.90013	-0.778237	0.437198	0.999649	-0.776933
RNAseq	Whole Blood	Day 7	gene10912 (GADD45G)	0.119097	0.950758	0.778249	0.437203	0.999649	0.776925
RNAseq	Whole Blood	Day 7	gene51074 (APIP)	0.0461436	3.86535	0.778149	0.437253	0.999649	0.776841
RNAseq	Whole Blood	Day 7	gene10867 (TSPAN9)	-0.0711534	3.42768	-0.777976	0.437363	0.999649	-0.776654
RNAseq	Whole Blood	Day 7	gene81932 (HDHD3)	0.0560824	3.30903	0.777746	0.437498	0.999649	0.776426
RNAseq	Whole Blood	Day 7	gene9377 (COX5A)	-0.0393321	5.61764	-0.777284	0.437773	0.999649	-0.77596
RNAseq	Whole Blood	Day 7	gene5434 (POLR2E)	-0.0247854	6.81216	-0.777126	0.43786	0.999649	-0.775812
RNAseq	Whole Blood	Day 7	gene80851 (SH3BP5L)	0.0335098	6.66519	0.777083	0.437875	0.999649	0.775787
RNAseq	Whole Blood	Day 7	gene121952 (METTL21EP)	-0.19032	-0.833419	-0.775819	0.438618	0.999649	-0.774529
RNAseq	Whole Blood	Day 7	gene7450 (VWF)	-0.0664838	3.68485	-0.775805	0.438638	0.999649	-0.774495
RNAseq	Whole Blood	Day 7	gene29968 (PSAT1)	0.0850819	1.84085	0.775702	0.438694	0.999649	0.7744
RNAseq	Whole Blood	Day 7	gene113444 (SMIM12)	0.0268506	5.20589	0.77522	0.438975	0.999649	0.773925
RNAseq	Whole Blood	Day 7	gene83933 (HDAC10)	0.0383352	6.17242	0.775224	0.438985	0.999649	0.773909
RNAseq	Whole Blood	Day 7	gene7706 (TRIM25)	0.0436252	8.09708	0.774966	0.439125	0.999649	0.773672
RNAseq	Whole Blood	Day 7	gene91662 (NLRP12)	0.0444905	7.18431	0.774936	0.439148	0.999649	0.773632
RNAseq	Whole Blood	Day 7	gene6934 (TCF7L2)	-0.0772839	5.23888	-0.77493	0.439153	0.999649	-0.773624
RNAseq	Whole Blood	Day 7	gene58190 (CTDSP1)	0.0207334	8.34893	0.774882	0.439177	0.999649	0.773583
RNAseq	Whole Blood	Day 7	gene9953 (HS3ST3B1)	-0.0448459	4.52611	-0.774348	0.439496	0.999649	-0.773044
RNAseq	Whole Blood	Day 7	gene25939 (SAMHD1)	-0.0477684	8.94748	-0.774263	0.439547	0.999649	-0.772959
RNAseq	Whole Blood	Day 7	gene100616396 (MIR4712)	-0.227938	-0.652728	-0.774013	0.439684	0.999649	-0.772727
RNAseq	Whole Blood	Day 7	gene283578 (TMED8)	0.0366862	5.38098	0.773717	0.439865	0.999649	0.772421
RNAseq	Whole Blood	Day 7	gene388419 (BTBD17)	-0.262817	-3.01915	-0.773173	0.440183	0.999649	-0.771885
RNAseq	Whole Blood	Day 7	gene142940 (TRUB1)	0.0645619	2.62067	0.773011	0.440258	0.999649	0.771758
RNAseq	Whole Blood	Day 7	gene7408 (VASP)	-0.0259383	9.59092	-0.773038	0.440266	0.999649	-0.771743
RNAseq	Whole Blood	Day 7	gene5579 (PRKCB)	-0.0214435	9.0186	-0.772897	0.440352	0.999649	-0.7716
RNAseq	Whole Blood	Day 7	gene26191 (PTPN22)	0.0467606	5.4897	0.772882	0.440358	0.999649	0.771589
RNAseq	Whole Blood	Day 7	gene7739 (ZNF185)	-0.0360099	6.63482	-0.772685	0.440478	0.999649	-0.771387
RNAseq	Whole Blood	Day 7	gene712 (C1QA)	-0.156726	1.83406	-0.772676	0.440488	0.999649	-0.771369
RNAseq	Whole Blood	Day 7	gene7629 (ZNF76)	0.0340386	5.62816	0.772446	0.440633	0.999649	0.771124
RNAseq	Whole Blood	Day 7	gene51744 (CD244)	0.0414926	5.88842	0.772393	0.440652	0.999649	0.771093
RNAseq	Whole Blood	Day 7	gene79750 (ZNF385D)	-0.114325	0.781805	-0.772165	0.440785	0.999649	-0.770868
RNAseq	Whole Blood	Day 7	gene4681 (NBL1)	-0.0874887	1.79504	-0.772155	0.440796	0.999649	-0.77085
RNAseq	Whole Blood	Day 7	gene54806 (AHI1)	0.0784639	2.03763	0.772039	0.440864	0.999649	0.770735
RNAseq	Whole Blood	Day 7	gene345778 (MTX3)	-0.0534933	4.02731	-0.771786	0.441001	0.999649	-0.770503
RNAseq	Whole Blood	Day 7	gene553115 (PEF1)	0.0292416	5.61893	0.771667	0.441077	0.999649	0.770376
RNAseq	Whole Blood	Day 7	gene285908 (LINC00174)	0.0604055	3.7662	0.771502	0.441173	0.999649	0.770215
RNAseq	Whole Blood	Day 7	gene7915 (ALDH5A1)	0.0547782	4.83405	0.771026	0.441458	0.999649	0.769734
RNAseq	Whole Blood	Day 7	gene222658 (KCTD20)	-0.0267878	7.12288	-0.770923	0.441517	0.999649	-0.769634
RNAseq	Whole Blood	Day 7	gene100529257 (SYNJ2BP-COX16)	-0.0491155	3.96021	-0.770839	0.441564	0.999649	-0.769554
RNAseq	Whole Blood	Day 7	gene219771 (CCNY)	-0.0253336	7.49012	-0.770821	0.441576	0.999649	-0.769535
RNAseq	Whole Blood	Day 7	gene4566 (TRNK)	0.0708702	6.14479	0.770802	0.441594	0.999649	0.769504
RNAseq	Whole Blood	Day 7	gene64207 (IRF2BPL)	0.0450492	7.03802	0.770724	0.441636	0.999649	0.769434
RNAseq	Whole Blood	Day 7	gene23286 (WWC1)	-0.161244	0.183981	-0.7707	0.441657	0.999649	-0.769398
RNAseq	Whole Blood	Day 7	gene8019 (BRD3)	0.0259927	6.47551	0.770597	0.441705	0.999649	0.769317
RNAseq	Whole Blood	Day 7	gene388931 (MFSD2B)	-0.0868267	2.86316	-0.770418	0.441835	0.999649	-0.769098
RNAseq	Whole Blood	Day 7	gene376497 (SLC27A1)	-0.0438718	5.12495	-0.770362	0.441856	0.999649	-0.769064
RNAseq	Whole Blood	Day 7	gene7644 (ZNF91)	-0.0490202	4.72384	-0.769906	0.442106	0.999649	-0.768641
RNAseq	Whole Blood	Day 7	gene3597 (IL13RA1)	0.0610622	7.91408	0.769876	0.442139	0.999649	0.768586
RNAseq	Whole Blood	Day 7	gene92154 (MTSS2)	-0.0899012	1.95736	-0.76981	0.442177	0.999649	-0.768522
RNAseq	Whole Blood	Day 7	gene9044 (BTAF1)	0.0400834	6.40725	0.769712	0.442232	0.999649	0.76843
RNAseq	Whole Blood	Day 7	gene537 (ATP6AP1)	0.0236667	7.33936	0.769617	0.442295	0.999649	0.768324
RNAseq	Whole Blood	Day 7	gene29799 (YPEL1)	0.0553037	4.83379	0.769227	0.442519	0.999649	0.767946
RNAseq	Whole Blood	Day 7	gene1774 (DNASE1L1)	-0.0308523	5.7308	-0.769052	0.442627	0.999649	-0.767765
RNAseq	Whole Blood	Day 7	gene10057 (ABCC5)	0.0637293	5.80028	0.768995	0.442661	0.999649	0.767708
RNAseq	Whole Blood	Day 7	gene4957 (ODF2)	0.0316024	5.77607	0.768599	0.442887	0.999649	0.767327
RNAseq	Whole Blood	Day 7	gene2157 (F8)	0.0738747	2.08977	0.768377	0.443026	0.999649	0.767094
RNAseq	Whole Blood	Day 7	gene4772 (NFATC1)	-0.0300726	6.217	-0.768188	0.443136	0.999649	-0.766908
RNAseq	Whole Blood	Day 7	gene5499 (PPP1CA)	-0.0220221	8.00623	-0.768092	0.443197	0.999649	-0.766806
RNAseq	Whole Blood	Day 7	gene2983 (GUCY1B1)	-0.0782958	3.31313	-0.767958	0.443286	0.999649	-0.766657
RNAseq	Whole Blood	Day 7	gene128346 (C1orf162)	-0.0419669	7.00668	-0.767879	0.443321	0.999649	-0.766597
RNAseq	Whole Blood	Day 7	gene25961 (NUDT13)	0.112245	1.15507	0.767734	0.443407	0.999649	0.766453
RNAseq	Whole Blood	Day 7	gene29940 (DSE)	-0.0391857	5.41801	-0.767557	0.443531	0.999649	-0.766245
RNAseq	Whole Blood	Day 7	gene29990 (PILRB)	0.0369498	6.04567	0.767176	0.44374	0.999649	0.765893
RNAseq	Whole Blood	Day 7	gene2651 (GCNT2)	-0.0589398	3.22799	-0.767155	0.443753	0.999649	-0.765871
RNAseq	Whole Blood	Day 7	gene9693 (RAPGEF2)	0.0416764	6.6687	0.766932	0.443882	0.999649	0.765655
RNAseq	Whole Blood	Day 7	gene1760 (DMPK)	0.0488237	4.33817	0.766895	0.443914	0.999649	0.765601
RNAseq	Whole Blood	Day 7	gene23139 (MAST2)	-0.0461228	4.28929	-0.766813	0.443949	0.999649	-0.765541
RNAseq	Whole Blood	Day 7	gene51700 (CYB5R2)	-0.241298	-1.26922	-0.766769	0.44397	0.999649	-0.765507
RNAseq	Whole Blood	Day 7	gene100302740 (FAS-AS1)	-0.365467	-2.4507	-0.766476	0.444145	0.999649	-0.765212
RNAseq	Whole Blood	Day 7	gene8776 (MTMR1)	-0.024059	6.17899	-0.766232	0.444291	0.999649	-0.764967
RNAseq	Whole Blood	Day 7	gene9791 (PTDSS1)	-0.0294233	6.6148	-0.766207	0.444317	0.999649	-0.764924
RNAseq	Whole Blood	Day 7	gene8924 (HERC2)	0.0401206	6.04741	0.766151	0.444344	0.999649	0.764878
RNAseq	Whole Blood	Day 7	gene6035 (RNASE1)	0.222114	-0.893178	0.766086	0.44438	0.999649	0.764818
RNAseq	Whole Blood	Day 7	gene84750 (FUT10)	-0.0789874	1.86461	-0.766039	0.444412	0.999649	-0.764764
RNAseq	Whole Blood	Day 7	gene64318 (NOC3L)	-0.048964	3.69339	-0.766003	0.444425	0.999649	-0.764742
RNAseq	Whole Blood	Day 7	gene9581 (PREPL)	0.0384675	4.97568	0.765763	0.444567	0.999649	0.764504
RNAseq	Whole Blood	Day 7	gene221184 (CPNE2)	0.0459921	5.40457	0.765595	0.444677	0.999649	0.76432
RNAseq	Whole Blood	Day 7	gene221937 (FOXK1)	-0.0369511	6.90989	-0.76509	0.444973	0.999649	-0.763823
RNAseq	Whole Blood	Day 7	gene64225 (ATL2)	-0.0429288	4.36614	-0.764973	0.445036	0.999649	-0.763718
RNAseq	Whole Blood	Day 7	gene85414 (SLC45A3)	0.0663573	3.91205	0.764963	0.445052	0.999649	0.76369
RNAseq	Whole Blood	Day 7	gene54938 (SARS2)	-0.0451409	3.74569	-0.764698	0.445206	0.999649	-0.763431
RNAseq	Whole Blood	Day 7	gene51631 (LUC7L2)	-0.022769	6.81124	-0.764688	0.445211	0.999649	-0.763423
RNAseq	Whole Blood	Day 7	gene55225 (RAVER2)	0.0832265	1.67137	0.764633	0.445251	0.999649	0.763357
RNAseq	Whole Blood	Day 7	gene1723 (DHODH)	0.0661355	2.75686	0.764612	0.445256	0.999649	0.763347
RNAseq	Whole Blood	Day 7	gene4277 (MICB)	0.0766699	3.06921	0.764602	0.445274	0.999649	0.763317
RNAseq	Whole Blood	Day 7	gene3792 (KEL)	-0.111632	2.04975	-0.764309	0.445457	0.999649	-0.76301
RNAseq	Whole Blood	Day 7	gene746 (TMEM258)	-0.0471487	4.44012	-0.764001	0.445622	0.999649	-0.762733
RNAseq	Whole Blood	Day 7	gene79684 (MSANTD2)	0.056562	3.91228	0.763937	0.445648	0.999649	0.76269
RNAseq	Whole Blood	Day 7	gene80207 (OPA3)	0.0379886	5.11798	0.763791	0.445743	0.999649	0.762532
RNAseq	Whole Blood	Day 7	gene28620 (TRBV2)	-0.0838935	1.96048	-0.763712	0.445799	0.999649	-0.762437
RNAseq	Whole Blood	Day 7	gene55502 (HES6)	0.0980838	1.19572	0.763513	0.445909	0.999649	0.762253
RNAseq	Whole Blood	Day 7	gene10116 (FEM1B)	-0.0326343	5.77943	-0.76327	0.446052	0.999649	-0.762014
RNAseq	Whole Blood	Day 7	gene3628 (INPP1)	0.0529929	3.53634	0.763169	0.446118	0.999649	0.761903
RNAseq	Whole Blood	Day 7	gene11046 (SLC35D2)	-0.0433214	4.39766	-0.763045	0.446196	0.999649	-0.761772
RNAseq	Whole Blood	Day 7	gene3737 (KCNA2)	0.111372	1.19861	0.762993	0.446208	0.999649	0.761752
RNAseq	Whole Blood	Day 7	gene660 (BMX)	0.103285	2.34017	0.762941	0.446259	0.999649	0.761667
RNAseq	Whole Blood	Day 7	gene9767 (JADE3)	-0.104978	1.39373	-0.762831	0.446312	0.999649	-0.761578
RNAseq	Whole Blood	Day 7	gene55544 (RBM38)	0.0759402	8.47031	0.762561	0.44649	0.999649	0.761279
RNAseq	Whole Blood	Day 7	gene374 (AREG)	0.299044	-1.05075	0.762453	0.446529	0.999649	0.761214
RNAseq	Whole Blood	Day 7	gene105377774 (NA)	-0.0825318	2.58933	-0.762479	0.446536	0.999649	-0.761203
RNAseq	Whole Blood	Day 7	gene2630 (GBAP1)	-0.0995681	1.66552	-0.762386	0.446585	0.999649	-0.76112
RNAseq	Whole Blood	Day 7	gene6494 (SIPA1)	0.029333	8.85458	0.762342	0.446608	0.999649	0.761083
RNAseq	Whole Blood	Day 7	gene3570 (IL6R)	0.02201	9.50118	0.762028	0.446794	0.999649	0.760771
RNAseq	Whole Blood	Day 7	gene3797 (KIF3C)	0.0579336	4.16322	0.762022	0.4468	0.999649	0.760761
RNAseq	Whole Blood	Day 7	gene5239 (PGM5)	0.119388	1.68506	0.761613	0.447051	0.999649	0.760341
RNAseq	Whole Blood	Day 7	gene84988 (PPP1R16A)	0.0544574	3.63759	0.761477	0.447124	0.999649	0.760219
RNAseq	Whole Blood	Day 7	gene2208 (FCER2)	0.0538074	5.27009	0.761484	0.447126	0.999649	0.760214
RNAseq	Whole Blood	Day 7	gene54431 (DNAJC10)	-0.0322747	6.17419	-0.761336	0.447212	0.999649	-0.760072
RNAseq	Whole Blood	Day 7	gene54440 (SASH3)	0.0180942	8.77041	0.761158	0.447315	0.999649	0.759898
RNAseq	Whole Blood	Day 7	gene2188 (FANCF)	-0.0431613	4.11737	-0.76099	0.447409	0.999649	-0.759742
RNAseq	Whole Blood	Day 7	gene3497 (IGHE)	0.213048	-0.832285	0.760954	0.447438	0.999649	0.759693
RNAseq	Whole Blood	Day 7	gene145482 (PTGR2)	0.0850351	1.60277	0.760669	0.447601	0.999649	0.75942
RNAseq	Whole Blood	Day 7	gene54838 (WBP1L)	-0.0222034	7.07456	-0.760283	0.447832	0.999649	-0.759034
RNAseq	Whole Blood	Day 7	gene27115 (PDE7B)	-0.142042	0.515547	-0.760139	0.447924	0.999649	-0.75888
RNAseq	Whole Blood	Day 7	gene8654 (PDE5A)	-0.0734172	3.50046	-0.760119	0.447948	0.999649	-0.75884
RNAseq	Whole Blood	Day 7	gene4302 (MLLT6)	0.0299259	7.4862	0.760071	0.447967	0.999649	0.758808
RNAseq	Whole Blood	Day 7	gene55122 (AKIRIN2)	0.0326756	6.57175	0.759972	0.448016	0.999649	0.758727
RNAseq	Whole Blood	Day 7	gene654434 (SNHG20)	-0.0564324	3.35393	-0.759723	0.448162	0.999649	-0.758483
RNAseq	Whole Blood	Day 7	gene9686 (VGLL4)	-0.030963	5.34187	-0.759671	0.448202	0.999649	-0.758416
RNAseq	Whole Blood	Day 7	gene2091 (FBL)	-0.034751	6.96229	-0.759114	0.448537	0.999649	-0.757856
RNAseq	Whole Blood	Day 7	gene11171 (STRAP)	-0.0270445	6.10195	-0.758795	0.448724	0.999649	-0.757544
RNAseq	Whole Blood	Day 7	gene6133 (RPL9)	0.0544403	9.03724	0.7586	0.448842	0.999649	0.757347
RNAseq	Whole Blood	Day 7	gene5292 (PIM1)	0.0349444	8.29658	0.75834	0.449005	0.999649	0.757076
RNAseq	Whole Blood	Day 7	gene54863 (TOR4A)	-0.0408711	6.10704	-0.758071	0.449165	0.999649	-0.756808
RNAseq	Whole Blood	Day 7	gene4856 (CCN3)	0.09783	3.80576	0.75793	0.449243	0.999649	0.756677
RNAseq	Whole Blood	Day 7	gene55733 (HHAT)	0.0835605	1.85699	0.75723	0.449659	0.999649	0.755984
RNAseq	Whole Blood	Day 7	gene1398 (CRK)	0.0606202	3.3788	0.757196	0.449677	0.999649	0.755954
RNAseq	Whole Blood	Day 7	gene101060389 (TBC1D3D)	-0.26042	-2.96699	-0.75713	0.449714	0.999649	-0.755892
RNAseq	Whole Blood	Day 7	gene23517 (MTREX)	-0.0285008	5.81558	-0.757009	0.449792	0.999649	-0.755762
RNAseq	Whole Blood	Day 7	gene576 (ADGRB2)	-0.109235	1.18578	-0.756927	0.449845	0.999649	-0.755674
RNAseq	Whole Blood	Day 7	gene3892 (KRT86)	-0.228488	-1.21131	-0.756885	0.449873	0.999649	-0.755627
RNAseq	Whole Blood	Day 7	gene55094 (GPATCH1)	-0.0415831	4.18627	-0.756662	0.449996	0.999649	-0.755422
RNAseq	Whole Blood	Day 7	gene100306951 (PITPNA-AS1)	-0.0756549	2.07661	-0.756565	0.45005	0.999649	-0.755331
RNAseq	Whole Blood	Day 7	gene352961 (HCG26)	-0.127167	-0.913951	-0.756352	0.450188	0.999649	-0.755102
RNAseq	Whole Blood	Day 7	gene27333 (GOLIM4)	0.0531633	3.93263	0.756296	0.450221	0.999649	0.755047
RNAseq	Whole Blood	Day 7	gene79847 (MFSD13A)	0.0559734	3.59338	0.756283	0.450222	0.999649	0.755045
RNAseq	Whole Blood	Day 7	gene219833 (C11orf45)	-0.158649	-0.150321	-0.756151	0.450302	0.999649	-0.754911
RNAseq	Whole Blood	Day 7	gene116443 (GRIN3A)	0.184597	0.0381643	0.756056	0.450372	0.999649	0.754795
RNAseq	Whole Blood	Day 7	gene203197 (TMEM268)	-0.0595125	5.13055	-0.755916	0.45044	0.999649	-0.754682
RNAseq	Whole Blood	Day 7	gene401105 (FLJ42393)	0.199262	-0.243895	0.755914	0.45044	0.999649	0.754681
RNAseq	Whole Blood	Day 7	gene1135 (CHRNA2)	-0.153595	-0.0355246	-0.755718	0.450558	0.999649	-0.754484
RNAseq	Whole Blood	Day 7	gene955 (ENTPD6)	-0.0341955	5.54751	-0.755601	0.450635	0.999649	-0.754357
RNAseq	Whole Blood	Day 7	gene29967 (LRP12)	-0.0920951	1.54899	-0.755468	0.450713	0.999649	-0.754226
RNAseq	Whole Blood	Day 7	gene100887750 (MRPS31P5)	-0.0596908	3.05473	-0.755191	0.450872	0.999649	-0.753961
RNAseq	Whole Blood	Day 7	gene9654 (TTLL4)	0.0428195	5.54871	0.755171	0.450893	0.999649	0.753927
RNAseq	Whole Blood	Day 7	gene63915 (BLOC1S5)	-0.0389215	4.16183	-0.755144	0.45091	0.999649	-0.753899
RNAseq	Whole Blood	Day 7	gene1952 (CELSR2)	0.0557137	3.42854	0.754983	0.451008	0.999649	0.753735
RNAseq	Whole Blood	Day 7	gene28473 (IGHV1-3)	0.232432	0.898215	0.755011	0.451015	0.999649	0.753724
RNAseq	Whole Blood	Day 7	gene6041 (RNASEL)	0.0294945	6.17066	0.754868	0.451075	0.999649	0.753624
RNAseq	Whole Blood	Day 7	gene7145 (TNS1)	0.0989629	6.90939	0.754761	0.451149	0.999649	0.753502
RNAseq	Whole Blood	Day 7	gene6695 (SPOCK1)	-0.139691	0.30865	-0.754758	0.45115	0.999649	-0.7535
RNAseq	Whole Blood	Day 7	gene682 (BSG)	0.04899	8.84343	0.754728	0.451163	0.999649	0.753478
RNAseq	Whole Blood	Day 7	gene4756 (NEO1)	-0.0476456	3.7322	-0.754535	0.451276	0.999649	-0.75329
RNAseq	Whole Blood	Day 7	gene30001 (ERO1A)	-0.0420538	6.57754	-0.754369	0.451373	0.999649	-0.753128
RNAseq	Whole Blood	Day 7	gene105375112 (LOC105375112)	0.115348	1.35798	0.754293	0.451413	0.999649	0.753061
RNAseq	Whole Blood	Day 7	gene4033 (LRMP)	0.0292801	7.40073	0.754034	0.451565	0.999649	0.752808
RNAseq	Whole Blood	Day 7	gene5768 (QSOX1)	0.0307371	6.65071	0.754035	0.451577	0.999649	0.752789
RNAseq	Whole Blood	Day 7	gene65980 (BRD9)	0.0327161	5.65708	0.75395	0.451647	0.999649	0.752672
RNAseq	Whole Blood	Day 7	gene8874 (ARHGEF7)	-0.0269993	6.03964	-0.753859	0.451676	0.999649	-0.752623
RNAseq	Whole Blood	Day 7	gene147686 (ZNF418)	-0.0754816	2.30742	-0.753864	0.451678	0.999649	-0.752621
RNAseq	Whole Blood	Day 7	gene6533 (SLC6A6)	0.0310897	9.32608	0.753785	0.451722	0.999649	0.752547
RNAseq	Whole Blood	Day 7	gene286467 (FIRRE)	-0.166964	-0.362774	-0.753669	0.451782	0.999649	-0.752448
RNAseq	Whole Blood	Day 7	gene122961 (ISCA2)	0.0486025	3.75661	0.753636	0.451809	0.999649	0.752403
RNAseq	Whole Blood	Day 7	gene10734 (STAG3)	0.104272	1.35114	0.753637	0.451821	0.999649	0.752383
RNAseq	Whole Blood	Day 7	gene55684 (RABL6)	0.0238839	6.88328	0.753284	0.452025	0.999649	0.752043
RNAseq	Whole Blood	Day 7	gene63979 (FIGNL1)	-0.0576849	2.72982	-0.753227	0.452066	0.999649	-0.751975
RNAseq	Whole Blood	Day 7	gene204 (AK2)	-0.0243836	6.59645	-0.75321	0.452067	0.999649	-0.751973
RNAseq	Whole Blood	Day 7	gene2778 (GNAS)	0.0336633	10.2411	0.752277	0.452633	0.999649	0.751033
RNAseq	Whole Blood	Day 7	gene8420 (SNHG3)	-0.0567693	4.34432	-0.751859	0.452882	0.999649	-0.750619
RNAseq	Whole Blood	Day 7	gene7504 (XK)	-0.0909898	3.68263	-0.751712	0.452979	0.999649	-0.750457
RNAseq	Whole Blood	Day 7	gene221656 (KDM1B)	0.0362137	6.00363	0.751457	0.453125	0.999649	0.750216
RNAseq	Whole Blood	Day 7	gene90362 (FAM110B)	0.110964	1.12292	0.75135	0.453186	0.999649	0.750114
RNAseq	Whole Blood	Day 7	gene522 (ATP5PF)	-0.0382876	5.06284	-0.751303	0.453205	0.999649	-0.750083
RNAseq	Whole Blood	Day 7	gene64327 (LMBR1)	-0.0372241	4.51347	-0.751282	0.453222	0.999649	-0.750054
RNAseq	Whole Blood	Day 7	gene9730 (DCAF1)	-0.0303164	5.9242	-0.751088	0.453321	0.999649	-0.74989
RNAseq	Whole Blood	Day 7	gene653784 (MZT2A)	0.0427171	4.98632	0.751072	0.453355	0.999649	0.749834
RNAseq	Whole Blood	Day 7	gene9170 (LPAR2)	0.0403554	7.48784	0.751055	0.453361	0.999649	0.749824
RNAseq	Whole Blood	Day 7	gene3275 (PRMT2)	0.0189318	7.85	0.750713	0.45357	0.999649	0.749476
RNAseq	Whole Blood	Day 7	gene644050 (LINC01529)	0.277587	-2.27642	0.750561	0.453659	0.999649	0.749329
RNAseq	Whole Blood	Day 7	gene54596 (L1TD1)	-0.175169	0.154668	-0.750495	0.453704	0.999649	-0.749255
RNAseq	Whole Blood	Day 7	gene5685 (PSMA4)	-0.047582	6.32224	-0.750271	0.453823	0.999649	-0.749058
RNAseq	Whole Blood	Day 7	gene7597 (ZBTB25)	-0.0548702	3.98832	-0.750115	0.453926	0.999649	-0.748885
RNAseq	Whole Blood	Day 7	gene8573 (CASK)	-0.0455808	4.32657	-0.750072	0.453947	0.999649	-0.748851
RNAseq	Whole Blood	Day 7	gene284443 (ZNF493)	-0.0651437	3.95282	-0.749437	0.45433	0.999649	-0.748215
RNAseq	Whole Blood	Day 7	gene79828 (METTL8)	-0.0465982	3.65491	-0.749356	0.454383	0.999649	-0.748127
RNAseq	Whole Blood	Day 7	gene114801 (TMEM200A)	-0.127619	0.278845	-0.749062	0.454575	0.999649	-0.74781
RNAseq	Whole Blood	Day 7	gene55012 (PPP2R3C)	-0.0536302	5.06008	-0.748902	0.454654	0.999649	-0.747678
RNAseq	Whole Blood	Day 7	gene100528032 (KLRC4-KLRK1)	0.0466337	6.98119	0.748749	0.454751	0.999649	0.747518
RNAseq	Whole Blood	Day 7	gene84864 (RIOX2)	0.04139	4.33623	0.748685	0.454779	0.999649	0.747471
RNAseq	Whole Blood	Day 7	gene10410 (IFITM3)	-0.0870543	8.33923	-0.748645	0.454814	0.999649	-0.747414
RNAseq	Whole Blood	Day 7	gene7965 (AIMP2)	-0.0521366	3.57267	-0.748552	0.45486	0.999649	-0.747337
RNAseq	Whole Blood	Day 7	gene10388 (SYCP2)	0.0905306	2.23125	0.748468	0.45491	0.999649	0.747254
RNAseq	Whole Blood	Day 7	gene9939 (RBM8A)	-0.0208291	6.96634	-0.747665	0.455395	0.999649	-0.74645
RNAseq	Whole Blood	Day 7	gene54952 (TRNAU1AP)	-0.0421395	4.18661	-0.747659	0.455398	0.999649	-0.746446
RNAseq	Whole Blood	Day 7	gene55238 (SLC38A7)	-0.0485852	4.02785	-0.747574	0.455449	0.999649	-0.746362
RNAseq	Whole Blood	Day 7	gene2593 (GAMT)	0.0703025	2.53384	0.747526	0.45548	0.999649	0.746311
RNAseq	Whole Blood	Day 7	gene115352 (FCRL3)	0.0392623	5.94268	0.747075	0.455757	0.999649	0.745851
RNAseq	Whole Blood	Day 7	gene11343 (MGLL)	-0.0626603	4.78313	-0.747006	0.455805	0.999649	-0.745772
RNAseq	Whole Blood	Day 7	gene23007 (PLCH1)	0.153689	-0.184759	0.746997	0.455811	0.999649	0.745763
RNAseq	Whole Blood	Day 7	gene3609 (ILF3)	0.0208348	8.44107	0.746846	0.455894	0.999649	0.745626
RNAseq	Whole Blood	Day 7	gene28662 (TRAV21)	0.0703836	2.56085	0.746767	0.45594	0.999649	0.745549
RNAseq	Whole Blood	Day 7	gene375690 (WASH5P)	0.0860095	1.49587	0.746561	0.456072	0.999649	0.745331
RNAseq	Whole Blood	Day 7	gene5996 (RGS1)	0.148421	1.10363	0.746313	0.456205	0.999649	0.74511
RNAseq	Whole Blood	Day 7	gene401232 (LINC01011)	-0.0571303	3.08296	-0.746245	0.456253	0.999649	-0.74503
RNAseq	Whole Blood	Day 7	gene285966 (TCAF2)	-0.061841	3.39966	-0.746212	0.456284	0.999649	-0.74498
RNAseq	Whole Blood	Day 7	gene5052 (PRDX1)	-0.0405088	6.21259	-0.746052	0.456369	0.999649	-0.744839
RNAseq	Whole Blood	Day 7	gene55073 (LRRC37A4P)	0.0840966	1.60225	0.745985	0.456419	0.999649	0.744756
RNAseq	Whole Blood	Day 7	gene3965 (LGALS9)	-0.0414047	7.72143	-0.745897	0.456468	0.999649	-0.744676
RNAseq	Whole Blood	Day 7	gene10732 (TCFL5)	0.042221	4.02655	0.745888	0.456472	0.999649	0.744669
RNAseq	Whole Blood	Day 7	gene440823 (MIAT)	0.0505593	6.60209	0.74553	0.45669	0.999649	0.744308
RNAseq	Whole Blood	Day 7	gene4924 (NUCB1)	-0.0353341	8.29893	-0.745508	0.456701	0.999649	-0.74429
RNAseq	Whole Blood	Day 7	gene125336 (LOXHD1)	0.0702883	2.93162	0.745419	0.456759	0.999649	0.744193
RNAseq	Whole Blood	Day 7	gene285489 (DOK7)	0.130497	0.342653	0.7454	0.456768	0.999649	0.744178
RNAseq	Whole Blood	Day 7	gene4257 (MGST1)	-0.0773108	3.07226	-0.745165	0.456908	0.999649	-0.743948
RNAseq	Whole Blood	Day 7	gene9572 (NR1D1)	0.0452383	4.38897	0.745033	0.456987	0.999649	0.743817
RNAseq	Whole Blood	Day 7	gene8632 (DNAH17)	-0.191171	-0.46585	-0.744697	0.457186	0.999649	-0.743489
RNAseq	Whole Blood	Day 7	gene55630 (SLC39A4)	-0.0698014	2.4084	-0.7447	0.457199	0.999649	-0.743467
RNAseq	Whole Blood	Day 7	gene11160 (ERLIN2)	-0.0384828	4.76201	-0.744579	0.457263	0.999649	-0.743362
RNAseq	Whole Blood	Day 7	gene55761 (TTC17)	0.0264431	6.52597	0.744514	0.457296	0.999649	0.743306
RNAseq	Whole Blood	Day 7	gene79660 (PPP1R3B)	0.0419713	6.98004	0.744409	0.457364	0.999649	0.743194
RNAseq	Whole Blood	Day 7	gene2811 (GP1BA)	-0.079429	3.67739	-0.744279	0.45745	0.999649	-0.743053
RNAseq	Whole Blood	Day 7	gene9972 (NUP153)	0.0280424	6.93545	0.744203	0.457489	0.999649	0.742988
RNAseq	Whole Blood	Day 7	gene338773 (TMEM119)	0.146595	0.146542	0.743861	0.457688	0.999649	0.742659
RNAseq	Whole Blood	Day 7	gene145864 (HAPLN3)	-0.0679549	5.03173	-0.743706	0.457791	0.999649	-0.74249
RNAseq	Whole Blood	Day 7	gene143384 (CACUL1)	-0.0297926	6.47052	-0.743696	0.457792	0.999649	-0.742487
RNAseq	Whole Blood	Day 7	gene152195 (NUDT16P1)	0.0676222	2.97231	0.743662	0.45782	0.999649	0.742441
RNAseq	Whole Blood	Day 7	gene54518 (APBB1IP)	0.028429	8.78187	0.743145	0.458123	0.999649	0.741941
RNAseq	Whole Blood	Day 7	gene5781 (PTPN11)	0.0256283	6.49056	0.743138	0.458126	0.999649	0.741936
RNAseq	Whole Blood	Day 7	gene57136 (APMAP)	0.0441939	7.7748	0.743133	0.458135	0.999649	0.741922
RNAseq	Whole Blood	Day 7	gene100996928 (FMC1-LUC7L2)	-0.0234566	6.62645	-0.742968	0.458231	0.999649	-0.741762
RNAseq	Whole Blood	Day 7	gene55275 (VPS53)	-0.0256558	6.39698	-0.74247	0.458535	0.999649	-0.741261
RNAseq	Whole Blood	Day 7	gene708 (C1QBP)	0.035166	5.56645	0.74234	0.458602	0.999649	0.741151
RNAseq	Whole Blood	Day 7	gene25994 (HIGD1A)	-0.0391923	4.84566	-0.742294	0.458641	0.999649	-0.741087
RNAseq	Whole Blood	Day 7	gene24146 (CLDN15)	0.0435993	4.69063	0.741949	0.458851	0.999649	0.74074
RNAseq	Whole Blood	Day 7	gene3693 (ITGB5)	-0.0658345	4.72156	-0.741939	0.458864	0.999649	-0.740719
RNAseq	Whole Blood	Day 7	gene140862 (ISM1)	-0.0994916	1.28658	-0.741868	0.458898	0.999649	-0.740663
RNAseq	Whole Blood	Day 7	gene56648 (EIF5A2)	0.0768179	1.98004	0.7418	0.458942	0.999649	0.740591
RNAseq	Whole Blood	Day 7	gene1020 (CDK5)	-0.0600543	3.10234	-0.741312	0.459237	0.999649	-0.740104
RNAseq	Whole Blood	Day 7	gene6453 (ITSN1)	0.0648106	3.71945	0.741104	0.459359	0.999649	0.739903
RNAseq	Whole Blood	Day 7	gene8648 (NCOA1)	0.0270353	8.07871	0.740876	0.459505	0.999649	0.739662
RNAseq	Whole Blood	Day 7	gene51703 (ACSL5)	-0.0320049	6.26392	-0.740461	0.45975	0.999649	-0.739258
RNAseq	Whole Blood	Day 7	gene9274 (BCL7C)	-0.042085	4.92773	-0.740196	0.459906	0.999649	-0.739001
RNAseq	Whole Blood	Day 7	gene1327 (COX4I1)	-0.0273051	8.0041	-0.740107	0.459966	0.999649	-0.738903
RNAseq	Whole Blood	Day 7	gene64782 (AEN)	-0.037956	4.36595	-0.739208	0.460503	0.999649	-0.738018
RNAseq	Whole Blood	Day 7	gene9343 (EFTUD2)	-0.027407	6.83347	-0.738961	0.460661	0.999649	-0.737759
RNAseq	Whole Blood	Day 7	gene3274 (HRH2)	0.0515067	7.90002	0.738952	0.460666	0.999649	0.737751
RNAseq	Whole Blood	Day 7	gene254778 (VXN)	0.162107	-0.748644	0.738727	0.460809	0.999649	0.737515
RNAseq	Whole Blood	Day 7	gene23204 (ARL6IP1)	-0.0284217	6.53588	-0.738368	0.461016	0.999649	-0.737174
RNAseq	Whole Blood	Day 7	gene7879 (RAB7A)	0.0211612	8.8255	0.737997	0.461247	0.999649	0.736795
RNAseq	Whole Blood	Day 7	gene100534599 (ISY1-RAB43)	0.0225369	6.6622	0.737889	0.46131	0.999649	0.736692
RNAseq	Whole Blood	Day 7	gene5990 (RFX2)	0.0784668	5.19223	0.737843	0.461341	0.999649	0.73664
RNAseq	Whole Blood	Day 7	gene29103 (DNAJC15)	-0.0500063	4.10534	-0.73773	0.461408	0.999649	-0.73653
RNAseq	Whole Blood	Day 7	gene7417 (VDAC2)	-0.0324718	5.41235	-0.737154	0.461751	0.999649	-0.735966
RNAseq	Whole Blood	Day 7	gene9841 (ZBTB24)	-0.0353707	4.88904	-0.737056	0.461807	0.999649	-0.735875
RNAseq	Whole Blood	Day 7	gene916 (CD3E)	-0.0353994	8.65775	-0.736814	0.461971	0.999649	-0.735605
RNAseq	Whole Blood	Day 7	gene343413 (FCRL6)	0.0697025	5.06342	0.736657	0.462059	0.999649	0.73546
RNAseq	Whole Blood	Day 7	gene4541 (ND6)	0.0794372	6.90856	0.736633	0.462074	0.999649	0.735436
RNAseq	Whole Blood	Day 7	gene10194 (TSHZ1)	-0.0355565	5.73993	-0.7363	0.462268	0.999649	-0.735118
RNAseq	Whole Blood	Day 7	gene84958 (SYTL1)	0.0343478	7.38975	0.736212	0.462326	0.999649	0.735022
RNAseq	Whole Blood	Day 7	gene26147 (PHF19)	-0.0289774	5.62163	-0.736203	0.462334	0.999649	-0.73501
RNAseq	Whole Blood	Day 7	gene974 (CD79B)	0.0483339	5.95152	0.735907	0.462514	0.999649	0.734713
RNAseq	Whole Blood	Day 7	gene10158 (PDZK1IP1)	0.0867956	5.79402	0.735397	0.462834	0.999649	0.734188
RNAseq	Whole Blood	Day 7	gene7046 (TGFBR1)	-0.032468	6.38796	-0.735148	0.462972	0.999649	-0.733961
RNAseq	Whole Blood	Day 7	gene1397 (CRIP2)	-0.0680364	3.70609	-0.734997	0.463069	0.999649	-0.733803
RNAseq	Whole Blood	Day 7	gene1066 (CES1)	-0.0852194	4.5154	-0.734878	0.463157	0.999649	-0.733659
RNAseq	Whole Blood	Day 7	gene160622 (GRASP)	-0.0656423	2.90204	-0.734582	0.463318	0.999649	-0.733394
RNAseq	Whole Blood	Day 7	gene3572 (IL6ST)	-0.0482488	6.73609	-0.734567	0.463325	0.999649	-0.733383
RNAseq	Whole Blood	Day 7	gene8692 (HYAL2)	-0.0541731	3.54785	-0.734517	0.463356	0.999649	-0.733331
RNAseq	Whole Blood	Day 7	gene2316 (FLNA)	-0.0301848	11.5868	-0.734385	0.46344	0.999649	-0.733195
RNAseq	Whole Blood	Day 7	gene22936 (ELL2)	0.0569091	4.18234	0.73435	0.463461	0.999649	0.73316
RNAseq	Whole Blood	Day 7	gene10425 (ARIH2)	0.0238625	6.67384	0.734319	0.4635	0.999649	0.733095
RNAseq	Whole Blood	Day 7	gene6715 (SRD5A1)	-0.0546855	3.25168	-0.734222	0.463537	0.999649	-0.733036
RNAseq	Whole Blood	Day 7	gene387119 (CEP85L)	-0.0404678	5.31159	-0.733917	0.463716	0.999649	-0.732742
RNAseq	Whole Blood	Day 7	gene31 (ACACA)	-0.0622534	3.93664	-0.733903	0.463732	0.999649	-0.732715
RNAseq	Whole Blood	Day 7	gene100526737 (RBM14-RBM4)	-0.0252352	6.48922	-0.733805	0.463794	0.999649	-0.732614
RNAseq	Whole Blood	Day 7	gene54815 (GATAD2A)	-0.0206791	7.78684	-0.733754	0.463821	0.999649	-0.732569
RNAseq	Whole Blood	Day 7	gene5175 (PECAM1)	-0.0291741	9.8395	-0.733618	0.46391	0.999649	-0.732424
RNAseq	Whole Blood	Day 7	gene1431 (CS)	-0.0244552	7.3036	-0.733587	0.463923	0.999649	-0.732402
RNAseq	Whole Blood	Day 7	gene10491 (CRTAP)	-0.0337843	7.30201	-0.733535	0.463959	0.999649	-0.732344
RNAseq	Whole Blood	Day 7	gene6671 (SP4)	0.0410275	4.65997	0.733507	0.463969	0.999649	0.732327
RNAseq	Whole Blood	Day 7	gene28908 (IGKV4-1)	0.158532	4.58819	0.733398	0.464029	0.999649	0.732228
RNAseq	Whole Blood	Day 7	gene23152 (CIC)	0.029322	8.14268	0.733242	0.464132	0.999649	0.73206
RNAseq	Whole Blood	Day 7	gene100128361 (LOC100128361)	0.165444	-0.0288591	0.733144	0.464188	0.999649	0.731968
RNAseq	Whole Blood	Day 7	gene8328 (GFI1B)	0.0540667	4.77905	0.7331	0.464224	0.999649	0.731909
RNAseq	Whole Blood	Day 7	gene8772 (FADD)	0.0366106	5.27559	0.732932	0.464324	0.999649	0.731746
RNAseq	Whole Blood	Day 7	gene10778 (ZNF271P)	0.0380938	4.97799	0.732805	0.464394	0.999649	0.73163
RNAseq	Whole Blood	Day 7	gene81573 (ANKRD13C)	-0.0366379	4.40852	-0.732675	0.464475	0.999649	-0.731498
RNAseq	Whole Blood	Day 7	gene9768 (PCLAF)	0.209013	-0.484432	0.732612	0.464499	0.999649	0.731459
RNAseq	Whole Blood	Day 7	gene9859 (CEP170)	0.0585716	4.05273	0.7325	0.46458	0.999649	0.731326
RNAseq	Whole Blood	Day 7	gene3897 (L1CAM)	-0.114648	0.612654	-0.732486	0.464589	0.999649	-0.731312
RNAseq	Whole Blood	Day 7	gene9231 (DLG5)	-0.0682545	2.91131	-0.732312	0.4647	0.999649	-0.731129
RNAseq	Whole Blood	Day 7	gene578 (BAK1)	0.04103	5.44936	0.732057	0.464855	0.999649	0.730876
RNAseq	Whole Blood	Day 7	gene79899 (PRR5L)	0.0558075	5.4418	0.732011	0.464882	0.999649	0.730831
RNAseq	Whole Blood	Day 7	gene388677 (NOTCH2NLA)	-0.0748829	2.93031	-0.731535	0.465176	0.999649	-0.730351
RNAseq	Whole Blood	Day 7	gene56998 (CTNNBIP1)	0.0395438	4.50901	0.731258	0.465346	0.999649	0.730072
RNAseq	Whole Blood	Day 7	gene27183 (VPS4A)	0.0202305	6.40959	0.731214	0.465361	0.999649	0.730048
RNAseq	Whole Blood	Day 7	gene7422 (VEGFA)	0.0507268	3.93999	0.731174	0.465393	0.999649	0.729995
RNAseq	Whole Blood	Day 7	gene3681 (ITGAD)	0.0789808	2.31645	0.731141	0.465414	0.999649	0.729961
RNAseq	Whole Blood	Day 7	gene202020 (TAPT1-AS1)	0.0728146	2.27027	0.731107	0.465432	0.999649	0.729932
RNAseq	Whole Blood	Day 7	gene10985 (GCN1)	0.0275523	7.26962	0.730912	0.465539	0.999649	0.729757
RNAseq	Whole Blood	Day 7	gene8763 (CD164)	-0.0479813	7.27223	-0.730821	0.465608	0.999649	-0.729643
RNAseq	Whole Blood	Day 7	gene79856 (SNX22)	0.0592563	4.0114	0.730788	0.465631	0.999649	0.729607
RNAseq	Whole Blood	Day 7	gene22821 (RASA3)	-0.0173655	8.25677	-0.730591	0.465749	0.999649	-0.729413
RNAseq	Whole Blood	Day 7	gene85453 (TSPYL5)	0.0775279	1.74388	0.730512	0.4658	0.999649	0.72933
RNAseq	Whole Blood	Day 7	gene334 (APLP2)	-0.0312077	9.63492	-0.730413	0.465859	0.999649	-0.729234
RNAseq	Whole Blood	Day 7	gene400823 (FAM177B)	-0.116725	0.724741	-0.730187	0.465997	0.999649	-0.729008
RNAseq	Whole Blood	Day 7	gene80777 (CYB5B)	-0.0319839	5.36595	-0.730104	0.466039	0.999649	-0.728939
RNAseq	Whole Blood	Day 7	gene440498 (HSBP1L1)	-0.0711779	2.25682	-0.730038	0.466085	0.999649	-0.728864
RNAseq	Whole Blood	Day 7	gene7920 (ABHD16A)	0.0269844	5.69488	0.729907	0.466168	0.999649	0.728728
RNAseq	Whole Blood	Day 7	gene65265 (C8orf33)	-0.0352517	4.50809	-0.72977	0.466248	0.999649	-0.728598
RNAseq	Whole Blood	Day 7	gene57418 (WDR18)	-0.0463133	4.07404	-0.729463	0.466432	0.999649	-0.728296
RNAseq	Whole Blood	Day 7	gene57407 (NMRAL1)	0.0486941	3.6703	0.729371	0.466491	0.999649	0.7282
RNAseq	Whole Blood	Day 7	gene3920 (LAMP2)	-0.0273262	7.9623	-0.729311	0.466527	0.999649	-0.728141
RNAseq	Whole Blood	Day 7	gene1310 (COL19A1)	0.087233	2.20444	0.729302	0.466539	0.999649	0.728121
RNAseq	Whole Blood	Day 7	gene6222 (RPS18)	0.0495933	9.54127	0.729244	0.466569	0.999649	0.728072
RNAseq	Whole Blood	Day 7	gene401258 (RAB44)	0.0613587	4.70306	0.729219	0.466588	0.999649	0.728042
RNAseq	Whole Blood	Day 7	gene26509 (MYOF)	-0.128217	5.54471	-0.728996	0.466712	0.999649	-0.727839
RNAseq	Whole Blood	Day 7	gene5729 (PTGDR)	-0.0723009	3.66776	-0.728982	0.466734	0.999649	-0.727803
RNAseq	Whole Blood	Day 7	gene23175 (LPIN1)	-0.026929	5.97212	-0.728729	0.466883	0.999649	-0.727561
RNAseq	Whole Blood	Day 7	gene728841 (NBPF8)	0.0483813	4.76161	0.728585	0.466974	0.999649	0.727411
RNAseq	Whole Blood	Day 7	gene10933 (MORF4L1)	-0.0207719	7.61825	-0.728406	0.467075	0.999649	-0.727246
RNAseq	Whole Blood	Day 7	gene8773 (SNAP23)	-0.0206501	7.29027	-0.728405	0.467084	0.999649	-0.727232
RNAseq	Whole Blood	Day 7	gene7367 (UGT2B17)	-0.197312	-2.21757	-0.72791	0.467388	0.999649	-0.726735
RNAseq	Whole Blood	Day 7	gene100132403 (FAM157B)	0.0699507	3.62756	0.727807	0.467456	0.999649	0.726625
RNAseq	Whole Blood	Day 7	gene10945 (KDELR1)	-0.0300783	6.30504	-0.727735	0.467498	0.999649	-0.726556
RNAseq	Whole Blood	Day 7	gene94235 (GNG8)	-0.149409	-0.0135897	-0.727539	0.467614	0.999649	-0.726367
RNAseq	Whole Blood	Day 7	gene4621 (MYH3)	-0.0529308	3.55219	-0.727357	0.467724	0.999649	-0.726187
RNAseq	Whole Blood	Day 7	gene101929074 (PIK3CD-AS2)	0.282616	-1.96885	0.727092	0.467762	0.999649	0.726125
RNAseq	Whole Blood	Day 7	gene7185 (TRAF1)	0.0369898	6.11466	0.727033	0.467922	0.999649	0.725864
RNAseq	Whole Blood	Day 7	gene349136 (WDR86)	-0.0974695	1.76995	-0.726961	0.46797	0.999649	-0.725785
RNAseq	Whole Blood	Day 7	gene55357 (TBC1D2)	0.0429293	5.54127	0.726858	0.468031	0.999649	0.725686
RNAseq	Whole Blood	Day 7	gene5193 (PEX12)	-0.0586735	2.7426	-0.726629	0.468159	0.999649	-0.725478
RNAseq	Whole Blood	Day 7	gene966 (CD59)	0.0426184	5.80014	0.726255	0.468395	0.999649	0.725093
RNAseq	Whole Blood	Day 7	gene81035 (COLEC12)	-0.20477	-0.602752	-0.725719	0.46872	0.999649	-0.724563
RNAseq	Whole Blood	Day 7	gene79621 (RNASEH2B)	-0.0385593	4.9924	-0.72558	0.468812	0.999649	-0.724414
RNAseq	Whole Blood	Day 7	gene11101 (ATE1)	-0.0356116	4.48846	-0.725286	0.468987	0.999649	-0.724128
RNAseq	Whole Blood	Day 7	gene8277 (TKTL1)	0.0895082	2.39224	0.725234	0.469023	0.999649	0.724069
RNAseq	Whole Blood	Day 7	gene7862 (BRPF1)	0.0245161	6.1435	0.725155	0.469072	0.999649	0.72399
RNAseq	Whole Blood	Day 7	gene55572 (FOXRED1)	0.0403149	4.45145	0.725125	0.469094	0.999649	0.723954
RNAseq	Whole Blood	Day 7	gene56888 (KCMF1)	0.0243192	6.13985	0.7251	0.4691	0.999649	0.723945
RNAseq	Whole Blood	Day 7	gene7903 (ST8SIA4)	-0.0356573	7.22631	-0.724849	0.46926	0.999649	-0.723683
RNAseq	Whole Blood	Day 7	gene729603 (LOC729603)	-0.0597424	3.84124	-0.724779	0.469293	0.999649	-0.723629
RNAseq	Whole Blood	Day 7	gene10462 (CLEC10A)	-0.0605	4.63685	-0.724666	0.469372	0.999649	-0.723501
RNAseq	Whole Blood	Day 7	gene22877 (MLXIP)	0.0267547	7.91409	0.724603	0.469407	0.999649	0.723444
RNAseq	Whole Blood	Day 7	gene3066 (HDAC2)	0.0279672	5.78406	0.724567	0.469424	0.999649	0.723417
RNAseq	Whole Blood	Day 7	gene202309 (GAPT)	0.0616522	6.41452	0.724513	0.469463	0.999649	0.723352
RNAseq	Whole Blood	Day 7	gene7486 (WRN)	-0.0450397	3.67945	-0.724288	0.469594	0.999649	-0.72314
RNAseq	Whole Blood	Day 7	gene114879 (OSBPL5)	0.047839	6.05097	0.724187	0.469664	0.999649	0.723026
RNAseq	Whole Blood	Day 7	gene339448 (C1orf174)	-0.0304995	4.91876	-0.724124	0.469694	0.999649	-0.722976
RNAseq	Whole Blood	Day 7	gene25976 (TIPARP)	-0.0369811	5.06265	-0.724127	0.469697	0.999649	-0.722972
RNAseq	Whole Blood	Day 7	gene10634 (GAS2L1)	-0.056829	4.95607	-0.72412	0.469713	0.999649	-0.722945
RNAseq	Whole Blood	Day 7	gene116228 (COX20)	-0.0416271	4.67064	-0.724009	0.469769	0.999649	-0.722855
RNAseq	Whole Blood	Day 7	gene56850 (GRIPAP1)	0.0280903	7.03734	0.723975	0.469803	0.999649	0.7228
RNAseq	Whole Blood	Day 7	gene124935 (SLC43A2)	-0.0300621	7.20391	-0.723743	0.469938	0.999649	-0.72258
RNAseq	Whole Blood	Day 7	gene3309 (HSPA5)	0.0304567	8.39792	0.723639	0.469999	0.999649	0.72248
RNAseq	Whole Blood	Day 7	gene9695 (EDEM1)	0.0290896	7.28873	0.72307	0.470339	0.999649	0.721928
RNAseq	Whole Blood	Day 7	gene3308 (HSPA4)	-0.024737	6.3961	-0.723033	0.470372	0.999649	-0.721874
RNAseq	Whole Blood	Day 7	gene254225 (RNF169)	0.0262603	6.11024	0.722853	0.470476	0.999649	0.721704
RNAseq	Whole Blood	Day 7	gene150159 (SLC9B1)	-0.171154	-0.571589	-0.722737	0.470541	0.999649	-0.721599
RNAseq	Whole Blood	Day 7	gene6402 (SELL)	-0.0302972	10.4559	-0.722742	0.470549	0.999649	-0.721586
RNAseq	Whole Blood	Day 7	gene23250 (ATP11A)	0.0377557	7.54589	0.722469	0.470719	0.999649	0.72131
RNAseq	Whole Blood	Day 7	gene162427 (RETREG3)	0.0217262	6.62374	0.722449	0.470725	0.999649	0.721299
RNAseq	Whole Blood	Day 7	gene112936 (VPS26B)	0.0209299	6.70752	0.72236	0.470785	0.999649	0.721203
RNAseq	Whole Blood	Day 7	gene3772 (KCNJ15)	0.0471447	7.50714	0.722298	0.470822	0.999649	0.721142
RNAseq	Whole Blood	Day 7	gene4863 (NPAT)	-0.0352256	5.49119	-0.722278	0.47083	0.999649	-0.721129
RNAseq	Whole Blood	Day 7	gene8312 (AXIN1)	0.0255178	6.85026	0.722253	0.470846	0.999649	0.721103
RNAseq	Whole Blood	Day 7	gene23332 (CLASP1)	-0.0231904	6.39871	-0.722076	0.470952	0.999649	-0.720931
RNAseq	Whole Blood	Day 7	gene56181 (MTFR1L)	0.0301382	5.30747	0.722075	0.470957	0.999649	0.720924
RNAseq	Whole Blood	Day 7	gene84441 (MAML2)	0.0382148	6.25887	0.722043	0.470977	0.999649	0.72089
RNAseq	Whole Blood	Day 7	gene6129 (RPL7)	-0.0323021	9.7839	-0.721857	0.471087	0.999649	-0.720712
RNAseq	Whole Blood	Day 7	gene1902 (LPAR1)	-0.0819602	2.78244	-0.721734	0.471176	0.999649	-0.720567
RNAseq	Whole Blood	Day 7	gene4836 (NMT1)	0.0216332	6.97747	0.721664	0.471215	0.999649	0.720503
RNAseq	Whole Blood	Day 7	gene8880 (FUBP1)	-0.0248847	6.79538	-0.721521	0.471286	0.999649	-0.720388
RNAseq	Whole Blood	Day 7	gene1508 (CTSB)	-0.0398263	9.16864	-0.721353	0.471404	0.999649	-0.720197
RNAseq	Whole Blood	Day 7	gene26152 (ZNF337)	0.0364946	5.14555	0.721048	0.471586	0.999649	0.719901
RNAseq	Whole Blood	Day 7	gene125150 (ZSWIM7)	-0.0423405	4.09921	-0.721032	0.471596	0.999649	-0.719885
RNAseq	Whole Blood	Day 7	gene9771 (RAPGEF5)	-0.213776	-0.907872	-0.720861	0.471698	0.999649	-0.71972
RNAseq	Whole Blood	Day 7	gene283377 (SPRYD4)	-0.0652882	2.3964	-0.72085	0.471705	0.999649	-0.719707
RNAseq	Whole Blood	Day 7	gene90231 (KIAA2013)	0.0252211	6.90336	0.720739	0.471778	0.999649	0.71959
RNAseq	Whole Blood	Day 7	gene2733 (GLE1)	-0.0221098	6.17042	-0.720686	0.47181	0.999649	-0.719537
RNAseq	Whole Blood	Day 7	gene55061 (SUSD4)	-0.0832634	1.78438	-0.720585	0.471873	0.999649	-0.719434
RNAseq	Whole Blood	Day 7	gene51332 (SPTBN5)	-0.0782267	2.49585	-0.720467	0.471943	0.999649	-0.719322
RNAseq	Whole Blood	Day 7	gene23381 (SMG5)	0.0246831	7.01955	0.720156	0.472137	0.999649	0.719006
RNAseq	Whole Blood	Day 7	gene345462 (ZNF879)	0.0679362	2.25881	0.719931	0.472273	0.999649	0.718785
RNAseq	Whole Blood	Day 7	gene8832 (CD84)	-0.0331689	6.57561	-0.719837	0.472331	0.999649	-0.718691
RNAseq	Whole Blood	Day 7	gene3096 (HIVEP1)	-0.0387716	5.6832	-0.719678	0.472429	0.999649	-0.718533
RNAseq	Whole Blood	Day 7	gene23344 (ESYT1)	0.0262878	8.21292	0.719586	0.472485	0.999649	0.718441
RNAseq	Whole Blood	Day 7	gene84247 (RTL6)	0.0343338	5.06894	0.719578	0.472493	0.999649	0.718428
RNAseq	Whole Blood	Day 7	gene407013 (MIR24-2)	0.113334	1.07653	0.719475	0.472547	0.999649	0.718341
RNAseq	Whole Blood	Day 7	gene6948 (TCN2)	-0.108292	3.14505	-0.718749	0.473003	0.999649	-0.717601
RNAseq	Whole Blood	Day 7	gene54549 (SDK2)	0.0649959	3.7523	0.718729	0.473016	0.999649	0.717581
RNAseq	Whole Blood	Day 7	gene554203 (JPX)	-0.0772615	2.28811	-0.718674	0.473049	0.999649	-0.717527
RNAseq	Whole Blood	Day 7	gene170384 (FUT11)	0.0441484	4.69548	0.718382	0.473222	0.999649	0.717246
RNAseq	Whole Blood	Day 7	gene7462 (LAT2)	0.024551	7.79132	0.718391	0.473223	0.999649	0.717244
RNAseq	Whole Blood	Day 7	gene2581 (GALC)	-0.0304648	5.36834	-0.718353	0.47325	0.999649	-0.717201
RNAseq	Whole Blood	Day 7	gene166336 (PRICKLE2)	0.238236	-1.25156	0.718316	0.473267	0.999649	0.717174
RNAseq	Whole Blood	Day 7	gene92979 (MARCHF9)	0.0411834	4.98106	0.718257	0.473305	0.999649	0.717112
RNAseq	Whole Blood	Day 7	gene84251 (SGIP1)	0.161562	-0.441115	0.718052	0.473444	0.999649	0.716886
RNAseq	Whole Blood	Day 7	gene80022 (MYO15B)	0.041194	7.88874	0.717949	0.473494	0.999649	0.716806
RNAseq	Whole Blood	Day 7	gene81689 (ISCA1)	-0.0458092	4.82727	-0.717861	0.473552	0.999649	-0.716712
RNAseq	Whole Blood	Day 7	gene51326 (ARL17A)	0.17233	-0.378979	0.717597	0.473712	0.999649	0.716453
RNAseq	Whole Blood	Day 7	gene10106 (CTDSP2)	0.0238221	8.93146	0.717504	0.473765	0.999649	0.716367
RNAseq	Whole Blood	Day 7	gene28803 (IGLV3-10)	0.270804	0.990309	0.717295	0.473902	0.999649	0.716145
RNAseq	Whole Blood	Day 7	gene254099 (LINC01342)	-0.289507	-2.06925	-0.717247	0.473928	0.999649	-0.716102
RNAseq	Whole Blood	Day 7	gene3700 (ITIH4)	0.0509458	4.59857	0.717092	0.474023	0.999649	0.715949
RNAseq	Whole Blood	Day 7	gene7700 (ZNF141)	-0.0632471	2.87239	-0.717066	0.47403	0.999649	-0.715937
RNAseq	Whole Blood	Day 7	gene1296 (COL8A2)	-0.093332	2.22078	-0.717064	0.474041	0.999649	-0.715919
RNAseq	Whole Blood	Day 7	gene89795 (NAV3)	0.1966	-0.353068	0.716974	0.474095	0.999649	0.715832
RNAseq	Whole Blood	Day 7	gene51154 (MRTO4)	-0.0418123	4.27197	-0.716779	0.474206	0.999649	-0.715653
RNAseq	Whole Blood	Day 7	gene65250 (CPLANE1)	0.0472357	3.74037	0.716636	0.474291	0.999649	0.715514
RNAseq	Whole Blood	Day 7	gene723778 (MIR650)	-0.199554	2.4919	-0.716631	0.474298	0.999649	-0.715504
RNAseq	Whole Blood	Day 7	gene8661 (EIF3A)	-0.0278418	8.62798	-0.716541	0.474358	0.999649	-0.715407
RNAseq	Whole Blood	Day 7	gene4361 (MRE11)	-0.0287151	5.00111	-0.716543	0.474363	0.999649	-0.715399
RNAseq	Whole Blood	Day 7	gene101929331 (LOC101929331)	-0.0653268	3.20482	-0.716487	0.474404	0.999649	-0.715332
RNAseq	Whole Blood	Day 7	gene64599 (GIGYF1)	0.0270472	7.74654	0.716434	0.47444	0.999649	0.715274
RNAseq	Whole Blood	Day 7	gene196527 (ANO6)	-0.0379892	6.58544	-0.7161	0.474645	0.999649	-0.714942
RNAseq	Whole Blood	Day 7	gene7760 (ZNF213)	-0.0374125	5.20712	-0.715691	0.474885	0.999649	-0.714554
RNAseq	Whole Blood	Day 7	gene55437 (STRADB)	0.0915426	7.10166	0.715646	0.474922	0.999649	0.714494
RNAseq	Whole Blood	Day 7	gene25932 (CLIC4)	-0.0453767	4.60332	-0.715612	0.474947	0.999649	-0.714454
RNAseq	Whole Blood	Day 7	gene23163 (GGA3)	0.0229504	7.05943	0.715567	0.474959	0.999649	0.714433
RNAseq	Whole Blood	Day 7	gene387066 (SNHG5)	-0.048945	5.08529	-0.71557	0.474961	0.999649	-0.71443
RNAseq	Whole Blood	Day 7	gene56655 (POLE4)	-0.0451406	4.11077	-0.715139	0.475221	0.999649	-0.71401
RNAseq	Whole Blood	Day 7	gene79609 (VCPKMT)	-0.0451465	4.27891	-0.715146	0.475224	0.999649	-0.714005
RNAseq	Whole Blood	Day 7	gene9931 (HELZ)	-0.0304942	6.98813	-0.715107	0.475247	0.999649	-0.713967
RNAseq	Whole Blood	Day 7	gene3812 (KIR3DL2)	-0.122991	0.847324	-0.714874	0.475388	0.999649	-0.71374
RNAseq	Whole Blood	Day 7	gene375748 (ERCC6L2)	-0.0306858	5.14474	-0.714809	0.475431	0.999649	-0.713671
RNAseq	Whole Blood	Day 7	gene59307 (SIGIRR)	0.0315607	7.07394	0.714675	0.475508	0.999649	0.713546
RNAseq	Whole Blood	Day 7	gene388272 (C16orf87)	-0.068116	2.14909	-0.714546	0.475583	0.999649	-0.713424
RNAseq	Whole Blood	Day 7	gene55605 (KIF21A)	-0.047307	3.61601	-0.71423	0.475785	0.999649	-0.713097
RNAseq	Whole Blood	Day 7	gene79672 (FN3KRP)	0.0323362	4.64103	0.714119	0.475856	0.999649	0.712984
RNAseq	Whole Blood	Day 7	gene405 (ARNT)	-0.024719	6.59385	-0.71393	0.475969	0.999649	-0.712801
RNAseq	Whole Blood	Day 7	gene440107 (PLEKHG7)	0.22458	-1.68607	0.713685	0.476112	0.999649	0.71257
RNAseq	Whole Blood	Day 7	gene115286 (SLC25A26)	-0.0460334	3.47599	-0.713574	0.476194	0.999649	-0.712438
RNAseq	Whole Blood	Day 7	gene84938 (ATG4C)	0.0595753	3.32759	0.713531	0.476217	0.999649	0.712401
RNAseq	Whole Blood	Day 7	gene5321 (PLA2G4A)	-0.0754597	2.47878	-0.712957	0.47656	0.999649	-0.711845
RNAseq	Whole Blood	Day 7	gene51422 (PRKAG2)	-0.0245767	5.91891	-0.712763	0.47669	0.999649	-0.711637
RNAseq	Whole Blood	Day 7	gene5204 (PFDN5)	0.0456944	7.91126	0.712624	0.476783	0.999649	0.711487
RNAseq	Whole Blood	Day 7	gene4064 (CD180)	0.0647823	5.27298	0.712561	0.476818	0.999649	0.71143
RNAseq	Whole Blood	Day 7	gene10418 (SPON1)	0.0992842	1.12294	0.71209	0.477106	0.999649	0.710965
RNAseq	Whole Blood	Day 7	gene23463 (ICMT)	0.0331122	5.25648	0.711906	0.477215	0.999649	0.710788
RNAseq	Whole Blood	Day 7	gene54918 (CMTM6)	-0.0343385	8.17116	-0.711558	0.477442	0.999649	-0.710423
RNAseq	Whole Blood	Day 7	gene284185 (LINC00482)	0.107904	1.77104	0.711475	0.477485	0.999649	0.710354
RNAseq	Whole Blood	Day 7	gene26511 (CHIC2)	0.0411738	4.76154	0.711482	0.477492	0.999649	0.710342
RNAseq	Whole Blood	Day 7	gene9095 (TBX19)	-0.068855	2.45343	-0.711411	0.477518	0.999649	-0.7103
RNAseq	Whole Blood	Day 7	gene8417 (STX7)	-0.024133	6.48576	-0.711341	0.477569	0.999649	-0.710218
RNAseq	Whole Blood	Day 7	gene91543 (RSAD2)	-0.165239	4.94106	-0.711136	0.477697	0.999649	-0.710011
RNAseq	Whole Blood	Day 7	gene55001 (TTC22)	0.0421481	4.25521	0.711038	0.477764	0.999649	0.709904
RNAseq	Whole Blood	Day 7	gene4671 (NAIP)	0.0779451	3.78437	0.710952	0.477812	0.999649	0.709827
RNAseq	Whole Blood	Day 7	gene1901 (S1PR1)	0.0292768	7.44191	0.71086	0.477868	0.999649	0.709736
RNAseq	Whole Blood	Day 7	gene159 (ADSS2)	-0.0343854	5.87833	-0.710829	0.477881	0.999649	-0.709714
RNAseq	Whole Blood	Day 7	gene23369 (PUM2)	-0.0188195	7.68851	-0.710643	0.478001	0.999649	-0.709521
RNAseq	Whole Blood	Day 7	gene56894 (AGPAT3)	-0.0399182	6.97751	-0.710595	0.478034	0.999649	-0.709468
RNAseq	Whole Blood	Day 7	gene693196 (MIR611)	-0.0549329	3.45555	-0.710586	0.478039	0.999649	-0.70946
RNAseq	Whole Blood	Day 7	gene83931 (STK40)	0.0228097	8.53431	0.710543	0.478072	0.999649	0.709406
RNAseq	Whole Blood	Day 7	gene55507 (GPRC5D)	-0.268892	-1.37961	-0.710437	0.478115	0.999649	-0.709337
RNAseq	Whole Blood	Day 7	gene3569 (IL6)	0.259395	-2.08335	0.710386	0.478148	0.999649	0.709284
RNAseq	Whole Blood	Day 7	gene54897 (CASZ1)	-0.0445142	4.51425	-0.709856	0.478484	0.999649	-0.708743
RNAseq	Whole Blood	Day 7	gene5589 (PRKCSH)	-0.0196661	8.42908	-0.709633	0.478627	0.999649	-0.708513
RNAseq	Whole Blood	Day 7	gene96459 (FNIP1)	-0.0311271	6.21807	-0.709315	0.478824	0.999649	-0.708196
RNAseq	Whole Blood	Day 7	gene26751 (SH3YL1)	-0.0379127	4.51088	-0.709313	0.478827	0.999649	-0.708191
RNAseq	Whole Blood	Day 7	gene79698 (ZMAT4)	0.20776	-1.26449	0.70919	0.478895	0.999649	0.708081
RNAseq	Whole Blood	Day 7	gene5091 (PC)	-0.0840293	2.35338	-0.709052	0.478981	0.999649	-0.707943
RNAseq	Whole Blood	Day 7	gene9320 (TRIP12)	0.0221672	8.48336	0.708946	0.479057	0.999649	0.70782
RNAseq	Whole Blood	Day 7	gene11316 (COPE)	0.0240954	7.19411	0.708928	0.479066	0.999649	0.707806
RNAseq	Whole Blood	Day 7	gene942 (CD86)	-0.0491293	6.03596	-0.708837	0.479125	0.999649	-0.707711
RNAseq	Whole Blood	Day 7	gene2547 (XRCC6)	-0.0242349	7.75879	-0.708786	0.479147	0.999649	-0.707675
RNAseq	Whole Blood	Day 7	gene80820 (EEPD1)	-0.0470378	5.51928	-0.708698	0.479198	0.999649	-0.707593
RNAseq	Whole Blood	Day 7	gene653583 (PHLDB3)	-0.0558462	3.17175	-0.708652	0.479235	0.999649	-0.707533
RNAseq	Whole Blood	Day 7	gene10312 (TCIRG1)	0.0305317	8.97722	0.708318	0.479443	0.999649	0.707199
RNAseq	Whole Blood	Day 7	gene4664 (NAB1)	-0.0355322	4.92201	-0.708168	0.479527	0.999649	-0.707063
RNAseq	Whole Blood	Day 7	gene3608 (ILF2)	-0.0274206	6.47781	-0.707969	0.479651	0.999649	-0.706864
RNAseq	Whole Blood	Day 7	gene286554 (BCORP1)	0.0440503	-1.19401	0.707791	0.47973	0.999649	0.706738
RNAseq	Whole Blood	Day 7	gene9663 (LPIN2)	0.0312799	8.02552	0.707622	0.479874	0.999649	0.706505
RNAseq	Whole Blood	Day 7	gene57620 (STIM2)	0.0271839	5.68543	0.707547	0.479922	0.999649	0.706427
RNAseq	Whole Blood	Day 7	gene138255 (C9orf135)	-0.167884	-4.02951	-0.70751	0.47994	0.999649	-0.7064
RNAseq	Whole Blood	Day 7	gene102466732 (MIR6774)	0.139246	-0.201085	0.707211	0.480121	0.999649	0.706108
RNAseq	Whole Blood	Day 7	gene51006 (SLC35C2)	0.0250009	6.1816	0.707187	0.480143	0.999649	0.706072
RNAseq	Whole Blood	Day 7	gene1350 (COX7C)	-0.0407169	6.20347	-0.707173	0.480151	0.999649	-0.70606
RNAseq	Whole Blood	Day 7	gene2309 (FOXO3)	-0.0430973	7.48594	-0.707151	0.480173	0.999649	-0.706024
RNAseq	Whole Blood	Day 7	gene152137 (CCDC50)	-0.0386131	4.96388	-0.707114	0.480187	0.999649	-0.706001
RNAseq	Whole Blood	Day 7	gene132160 (PPM1M)	0.0232042	7.09023	0.706766	0.480406	0.999649	0.70565
RNAseq	Whole Blood	Day 7	gene115207 (KCTD12)	-0.0489364	7.41046	-0.706721	0.48044	0.999649	-0.705595
RNAseq	Whole Blood	Day 7	gene4683 (NBN)	-0.0382014	6.26422	-0.706666	0.480464	0.999649	-0.705556
RNAseq	Whole Blood	Day 7	gene26018 (LRIG1)	-0.0377282	5.38011	-0.706637	0.480485	0.999649	-0.705522
RNAseq	Whole Blood	Day 7	gene11226 (GALNT6)	-0.0382219	5.14944	-0.706557	0.480534	0.999649	-0.705444
RNAseq	Whole Blood	Day 7	gene488 (ATP2A2)	-0.0308747	6.88118	-0.70643	0.480608	0.999649	-0.705325
RNAseq	Whole Blood	Day 7	gene3643 (INSR)	0.0517043	4.54068	0.706407	0.480625	0.999649	0.705297
RNAseq	Whole Blood	Day 7	gene2744 (GLS)	0.0342515	6.31312	0.706387	0.480634	0.999649	0.705283
RNAseq	Whole Blood	Day 7	gene6670 (SP3)	0.0209969	7.33192	0.706314	0.480686	0.999649	0.705199
RNAseq	Whole Blood	Day 7	gene2268 (FGR)	-0.029273	9.80665	-0.706296	0.480697	0.999649	-0.705183
RNAseq	Whole Blood	Day 7	gene55633 (TBC1D22B)	-0.0407307	4.78107	-0.705795	0.481018	0.999649	-0.704667
RNAseq	Whole Blood	Day 7	gene3903 (LAIR1)	0.0434988	5.17965	0.705653	0.481094	0.999649	0.704544
RNAseq	Whole Blood	Day 7	gene5663 (PSEN1)	-0.0176299	7.47229	-0.705608	0.48113	0.999649	-0.704487
RNAseq	Whole Blood	Day 7	gene3852 (KRT5)	0.161977	0.725178	0.705515	0.481205	0.999649	0.704366
RNAseq	Whole Blood	Day 7	gene102465432 (NA)	0.329064	-3.15652	0.705403	0.481232	0.999649	0.704323
RNAseq	Whole Blood	Day 7	gene155066 (ATP6V0E2)	0.036749	5.25573	0.705245	0.481347	0.999649	0.704138
RNAseq	Whole Blood	Day 7	gene55902 (ACSS2)	-0.0292995	5.53371	-0.70522	0.481365	0.999649	-0.704108
RNAseq	Whole Blood	Day 7	gene64135 (IFIH1)	-0.0649687	5.97688	-0.705182	0.481386	0.999649	-0.704076
RNAseq	Whole Blood	Day 7	gene57613 (FAM234B)	-0.0579057	2.61701	-0.705063	0.481453	0.999649	-0.703968
RNAseq	Whole Blood	Day 7	gene645513 (LOC645513)	-0.0619891	2.57614	-0.704996	0.481509	0.999649	-0.703878
RNAseq	Whole Blood	Day 7	gene5500 (PPP1CB)	-0.0420463	7.30522	-0.704498	0.481809	0.999649	-0.703395
RNAseq	Whole Blood	Day 7	gene1138 (CHRNA5)	-0.255087	-1.54593	-0.703993	0.482127	0.999649	-0.702886
RNAseq	Whole Blood	Day 7	gene57622 (LRFN1)	0.0411766	5.44026	0.703783	0.482254	0.999649	0.702681
RNAseq	Whole Blood	Day 7	gene81846 (SBF2)	-0.0395712	5.81639	-0.703601	0.482368	0.999649	-0.702498
RNAseq	Whole Blood	Day 7	gene22829 (NLGN4Y)	-0.112972	-2.83392	-0.703524	0.482381	0.999649	-0.702478
RNAseq	Whole Blood	Day 7	gene421 (ARVCF)	0.0753535	2.67885	0.70353	0.482414	0.999649	0.702426
RNAseq	Whole Blood	Day 7	gene6641 (SNTB1)	-0.0522129	5.37129	-0.703313	0.482539	0.999649	-0.702225
RNAseq	Whole Blood	Day 7	gene2010 (EMD)	-0.029536	5.5058	-0.703078	0.482684	0.999649	-0.701992
RNAseq	Whole Blood	Day 7	gene728262 (FAM157A)	0.0804573	3.10762	0.702603	0.482989	0.999649	0.701503
RNAseq	Whole Blood	Day 7	gene1022 (CDK7)	-0.0468635	3.67268	-0.702556	0.48301	0.999649	-0.701469
RNAseq	Whole Blood	Day 7	gene51237 (MZB1)	0.152353	3.54896	0.702511	0.483044	0.999649	0.701415
RNAseq	Whole Blood	Day 7	gene80014 (WWC2)	-0.0600652	2.62794	-0.7025	0.48306	0.999649	-0.701389
RNAseq	Whole Blood	Day 7	gene113828 (FAM83F)	0.230888	-1.67835	0.702465	0.483061	0.999649	0.701388
RNAseq	Whole Blood	Day 7	gene23122 (CLASP2)	-0.032044	5.34381	-0.702394	0.483122	0.999649	-0.701291
RNAseq	Whole Blood	Day 7	gene6666 (SOX12)	-0.0473963	4.15867	-0.702365	0.483136	0.999649	-0.701267
RNAseq	Whole Blood	Day 7	gene3298 (HSF2)	-0.0431803	3.55692	-0.702361	0.483139	0.999649	-0.701263
RNAseq	Whole Blood	Day 7	gene84445 (LZTS2)	-0.03909	4.61171	-0.701936	0.4834	0.999649	-0.700845
RNAseq	Whole Blood	Day 7	gene9060 (PAPSS2)	0.0950233	2.38039	0.701899	0.483424	0.999649	0.700807
RNAseq	Whole Blood	Day 7	gene29088 (MRPL15)	-0.0438277	3.8273	-0.701874	0.483438	0.999649	-0.700783
RNAseq	Whole Blood	Day 7	gene4430 (MYO1B)	-0.134978	0.301794	-0.701782	0.483501	0.999649	-0.700683
RNAseq	Whole Blood	Day 7	gene56996 (SLC12A9)	0.0346644	7.69665	0.701009	0.483981	0.999649	0.699913
RNAseq	Whole Blood	Day 7	gene7168 (TPM1)	-0.0405548	4.65608	-0.700784	0.48413	0.999649	-0.699676
RNAseq	Whole Blood	Day 7	gene1512 (CTSH)	-0.0424622	7.05129	-0.700706	0.484174	0.999649	-0.699605
RNAseq	Whole Blood	Day 7	gene132001 (TAMM41)	-0.0600003	2.68181	-0.700695	0.484182	0.999649	-0.699592
RNAseq	Whole Blood	Day 7	gene57684 (ZBTB26)	0.0685051	2.36353	0.700614	0.484215	0.999649	0.69954
RNAseq	Whole Blood	Day 7	gene26499 (PLEK2)	0.0939134	2.51952	0.700393	0.484371	0.999649	0.69929
RNAseq	Whole Blood	Day 7	gene2931 (GSK3A)	-0.0266064	6.89017	-0.699995	0.48461	0.999649	-0.698907
RNAseq	Whole Blood	Day 7	gene54892 (NCAPG2)	-0.0479216	3.32831	-0.699998	0.484614	0.999649	-0.698902
RNAseq	Whole Blood	Day 7	gene3111 (HLA-DOA)	0.0679976	2.7539	0.699921	0.484659	0.999649	0.698829
RNAseq	Whole Blood	Day 7	gene356 (FASLG)	0.0686098	3.89733	0.699925	0.48466	0.999649	0.698827
RNAseq	Whole Blood	Day 7	gene7536 (SF1)	0.0193591	8.99546	0.69979	0.484744	0.999649	0.698692
RNAseq	Whole Blood	Day 7	gene100527960 (MROH7-TTC4)	0.034541	4.22258	0.699731	0.484775	0.999649	0.698643
RNAseq	Whole Blood	Day 7	gene22826 (DNAJC8)	-0.0252153	6.4293	-0.699591	0.484865	0.999649	-0.698499
RNAseq	Whole Blood	Day 7	gene10213 (PSMD14)	-0.0404038	4.07023	-0.699368	0.484996	0.999649	-0.69829
RNAseq	Whole Blood	Day 7	gene54558 (SPATA6)	0.0694056	2.83541	0.699261	0.485071	0.999649	0.69817
RNAseq	Whole Blood	Day 7	gene56623 (INPP5E)	0.0421265	4.53999	0.69914	0.485144	0.999649	0.698053
RNAseq	Whole Blood	Day 7	gene84265 (POLR3GL)	0.0322229	5.49245	0.698986	0.485255	0.999649	0.697875
RNAseq	Whole Blood	Day 7	gene124245 (ZC3H18)	0.022615	7.07199	0.698801	0.485358	0.999649	0.69771
RNAseq	Whole Blood	Day 7	gene648 (BMI1)	-0.0365741	4.9418	-0.698718	0.485404	0.999649	-0.697638
RNAseq	Whole Blood	Day 7	gene3902 (LAG3)	-0.0562116	3.33687	-0.698586	0.485497	0.999649	-0.697489
RNAseq	Whole Blood	Day 7	gene10542 (LAMTOR5)	0.0393295	4.96927	0.698532	0.485533	0.999649	0.697431
RNAseq	Whole Blood	Day 7	gene7453 (WARS1)	-0.103942	8.17207	-0.698444	0.485576	0.999649	-0.697362
RNAseq	Whole Blood	Day 7	gene200424 (TET3)	0.0300828	7.37949	0.697861	0.48594	0.999649	0.69678
RNAseq	Whole Blood	Day 7	gene5341 (PLEK)	-0.0291053	8.59809	-0.697628	0.486091	0.999649	-0.69654
RNAseq	Whole Blood	Day 7	gene79887 (PLBD1)	-0.0374331	8.10752	-0.697624	0.486096	0.999649	-0.696531
RNAseq	Whole Blood	Day 7	gene114991 (ZNF618)	-0.065946	2.85134	-0.697602	0.486114	0.999649	-0.696504
RNAseq	Whole Blood	Day 7	gene4082 (MARCKS)	-0.0546613	7.58591	-0.697437	0.486216	0.999649	-0.69634
RNAseq	Whole Blood	Day 7	gene6233 (RPS27A)	-0.0387656	9.33645	-0.697408	0.486223	0.999649	-0.696329
RNAseq	Whole Blood	Day 7	gene3750 (KCND1)	0.0729117	2.70172	0.697388	0.486231	0.999649	0.696316
RNAseq	Whole Blood	Day 7	gene80727 (TTYH3)	-0.0454086	7.59212	-0.697336	0.486283	0.999649	-0.696233
RNAseq	Whole Blood	Day 7	gene195827 (PRXL2C)	0.0638327	2.39793	0.697268	0.48631	0.999649	0.69619
RNAseq	Whole Blood	Day 7	gene100129034 (LOC100129034)	0.0401273	7.65037	0.697094	0.486426	0.999649	0.696005
RNAseq	Whole Blood	Day 7	gene64375 (IKZF4)	-0.0532732	3.30754	-0.697065	0.486437	0.999649	-0.695987
RNAseq	Whole Blood	Day 7	gene100529215 (ZNF559-ZNF177)	-0.071347	2.12695	-0.697036	0.486457	0.999649	-0.695955
RNAseq	Whole Blood	Day 7	gene7392 (USF2)	0.0210044	8.02357	0.697025	0.486469	0.999649	0.695935
RNAseq	Whole Blood	Day 7	gene84820 (POLR2J4)	-0.038727	4.06419	-0.696736	0.486648	0.999649	-0.69565
RNAseq	Whole Blood	Day 7	gene23196 (FAM120A)	-0.020672	8.07099	-0.696389	0.486868	0.999649	-0.695298
RNAseq	Whole Blood	Day 7	gene55421 (NCBP3)	-0.0225568	6.22323	-0.696371	0.486872	0.999649	-0.695293
RNAseq	Whole Blood	Day 7	gene8502 (PKP4)	0.0319945	4.92894	0.69634	0.486898	0.999649	0.695251
RNAseq	Whole Blood	Day 7	gene126792 (B3GALT6)	0.0351541	4.57142	0.696248	0.486956	0.999649	0.695158
RNAseq	Whole Blood	Day 7	gene91526 (ANKRD44)	-0.0277825	8.1051	-0.696151	0.48701	0.999649	-0.695072
RNAseq	Whole Blood	Day 7	gene55646 (LYAR)	-0.0345521	4.80453	-0.696074	0.487061	0.999649	-0.694991
RNAseq	Whole Blood	Day 7	gene81620 (CDT1)	0.124029	0.967515	0.696018	0.487082	0.999649	0.694957
RNAseq	Whole Blood	Day 7	gene100303453 (TSNAX-DISC1)	-0.0380367	5.72296	-0.695873	0.487186	0.999649	-0.694791
RNAseq	Whole Blood	Day 7	gene5580 (PRKCD)	-0.0202397	8.47991	-0.695861	0.487198	0.999649	-0.694773
RNAseq	Whole Blood	Day 7	gene89910 (UBE3B)	0.024778	6.10905	0.695774	0.487251	0.999649	0.694687
RNAseq	Whole Blood	Day 7	gene10627 (MYL12A)	-0.0223187	8.65547	-0.695492	0.487426	0.999649	-0.694409
RNAseq	Whole Blood	Day 7	gene10396 (ATP8A1)	0.0365207	5.52525	0.69536	0.487506	0.999649	0.694281
RNAseq	Whole Blood	Day 7	gene57326 (PBXIP1)	0.0344696	9.03289	0.695343	0.487517	0.999649	0.694264
RNAseq	Whole Blood	Day 7	gene83637 (ZMIZ2)	0.0310886	7.32413	0.695208	0.487605	0.999649	0.694122
RNAseq	Whole Blood	Day 7	gene27439 (TMEM121B)	0.0536786	4.51589	0.695002	0.487736	0.999649	0.693915
RNAseq	Whole Blood	Day 7	gene100506314 (GPRC5D-AS1)	-0.168376	-1.18509	-0.694966	0.487757	0.999649	-0.693881
RNAseq	Whole Blood	Day 7	gene28605 (TRBV6-2)	0.109007	0.737271	0.694911	0.487793	0.999649	0.693824
RNAseq	Whole Blood	Day 7	gene8313 (AXIN2)	-0.0515145	4.23368	-0.694821	0.487847	0.999649	-0.693738
RNAseq	Whole Blood	Day 7	gene6431 (SRSF6)	0.0292442	7.05295	0.694775	0.487867	0.999649	0.693705
RNAseq	Whole Blood	Day 7	gene1911 (PHC1)	-0.0454758	4.48226	-0.694624	0.487966	0.999649	-0.693548
RNAseq	Whole Blood	Day 7	gene51735 (RAPGEF6)	0.0300451	6.34533	0.694475	0.488061	0.999649	0.693397
RNAseq	Whole Blood	Day 7	gene6398 (SECTM1)	-0.0677187	8.07004	-0.694146	0.488264	0.999649	-0.693072
RNAseq	Whole Blood	Day 7	gene116362 (RBP7)	-0.0554203	4.83641	-0.693769	0.488505	0.999649	-0.692688
RNAseq	Whole Blood	Day 7	gene9134 (CCNE2)	0.173269	-0.549398	0.693678	0.488538	0.999649	0.692637
RNAseq	Whole Blood	Day 7	gene54784 (ALKBH4)	0.0437297	3.53106	0.693573	0.488604	0.999649	0.692532
RNAseq	Whole Blood	Day 7	gene28622 (TRBJ2-7)	-0.0545379	2.98005	-0.693565	0.488654	0.999649	-0.692451
RNAseq	Whole Blood	Day 7	gene57118 (CAMK1D)	0.0328087	7.60074	0.692959	0.489012	0.999649	0.691882
RNAseq	Whole Blood	Day 7	gene9737 (GPRASP1)	-0.0423943	5.17433	-0.692947	0.489022	0.999649	-0.691864
RNAseq	Whole Blood	Day 7	gene23670 (CEMIP2)	-0.0354152	7.34801	-0.692679	0.489188	0.999649	-0.691602
RNAseq	Whole Blood	Day 7	gene57555 (NLGN2)	-0.0619902	2.68445	-0.692609	0.489233	0.999649	-0.691529
RNAseq	Whole Blood	Day 7	gene349408 (TLR8-AS1)	0.311087	-2.54461	0.692588	0.489235	0.999649	0.691527
RNAseq	Whole Blood	Day 7	gene51659 (GINS2)	0.149289	-0.100595	0.692257	0.489435	0.999649	0.691208
RNAseq	Whole Blood	Day 7	gene9120 (SLC16A6)	-0.0487093	4.76834	-0.692204	0.489483	0.999649	-0.691132
RNAseq	Whole Blood	Day 7	gene202018 (TAPT1)	0.0353059	4.59705	0.691998	0.489617	0.999649	0.690918
RNAseq	Whole Blood	Day 7	gene5747 (PTK2)	-0.0494559	3.94287	-0.692003	0.489622	0.999649	-0.69091
RNAseq	Whole Blood	Day 7	gene8559 (PRPF18)	-0.0320897	4.6332	-0.691968	0.489627	0.999649	-0.690902
RNAseq	Whole Blood	Day 7	gene9528 (TMEM59)	-0.024961	7.0597	-0.691665	0.489822	0.999649	-0.690593
RNAseq	Whole Blood	Day 7	gene80714 (PBX4)	-0.0562498	3.31878	-0.69133	0.490041	0.999649	-0.690244
RNAseq	Whole Blood	Day 7	gene10382 (TUBB4A)	0.0772076	1.9325	0.691261	0.490079	0.999649	0.690184
RNAseq	Whole Blood	Day 7	gene101928307 (LOC101928307)	-0.20744	-1.4725	-0.691154	0.490154	0.999649	-0.690064
RNAseq	Whole Blood	Day 7	gene5423 (POLB)	-0.0520674	4.83799	-0.690924	0.490288	0.999649	-0.68985
RNAseq	Whole Blood	Day 7	gene5209 (PFKFB3)	-0.0439126	6.48762	-0.690916	0.490291	0.999649	-0.689845
RNAseq	Whole Blood	Day 7	gene10859 (LILRB1)	-0.0583188	5.84086	-0.690386	0.490624	0.999649	-0.689317
RNAseq	Whole Blood	Day 7	gene80775 (TMEM177)	-0.0788555	1.57075	-0.690315	0.490672	0.999649	-0.689241
RNAseq	Whole Blood	Day 7	gene8500 (PPFIA1)	0.0285918	6.28803	0.690175	0.490761	0.999649	0.689099
RNAseq	Whole Blood	Day 7	gene57168 (ASPHD2)	0.0662803	3.83331	0.690035	0.490843	0.999649	0.688969
RNAseq	Whole Blood	Day 7	gene10261 (IGSF6)	-0.0332014	7.4413	-0.689331	0.491289	0.999649	-0.68826
RNAseq	Whole Blood	Day 7	gene57639 (CCDC146)	0.0485525	3.99763	0.689298	0.491311	0.999649	0.688226
RNAseq	Whole Blood	Day 7	gene84881 (RPUSD4)	0.0322287	4.45834	0.688944	0.491527	0.999649	0.687882
RNAseq	Whole Blood	Day 7	gene2037 (EPB41L2)	-0.0445968	4.23407	-0.688888	0.491569	0.999649	-0.687816
RNAseq	Whole Blood	Day 7	gene55791 (LRIF1)	-0.0333894	4.7549	-0.688609	0.491734	0.999649	-0.687553
RNAseq	Whole Blood	Day 7	gene7188 (TRAF5)	0.0363818	5.61674	0.688301	0.491935	0.999649	0.687235
RNAseq	Whole Blood	Day 7	gene51669 (SARAF)	-0.0186076	9.10046	-0.68802	0.492112	0.999649	-0.686954
RNAseq	Whole Blood	Day 7	gene101410538 (MMP24OS)	0.0344697	6.14946	0.687997	0.492124	0.999649	0.686935
RNAseq	Whole Blood	Day 7	gene64844 (MARCHF7)	0.0241306	6.87367	0.687765	0.49227	0.999649	0.686703
RNAseq	Whole Blood	Day 7	gene50856 (CLEC4A)	-0.0370495	5.42871	-0.687637	0.492355	0.999649	-0.686569
RNAseq	Whole Blood	Day 7	gene4261 (CIITA)	-0.0572053	6.77948	-0.687391	0.492504	0.999649	-0.686332
RNAseq	Whole Blood	Day 7	gene10163 (WASF2)	0.0242887	9.09361	0.687316	0.492558	0.999649	0.686247
RNAseq	Whole Blood	Day 7	gene9973 (CCS)	0.0321379	5.21941	0.687093	0.492692	0.999649	0.686034
RNAseq	Whole Blood	Day 7	gene3418 (IDH2)	0.0329735	6.31129	0.687031	0.49273	0.999649	0.685973
RNAseq	Whole Blood	Day 7	gene22915 (MMRN1)	-0.077746	2.35248	-0.6869	0.492817	0.999649	-0.685835
RNAseq	Whole Blood	Day 7	gene1201 (CLN3)	-0.0235742	6.0878	-0.686805	0.492876	0.999649	-0.685741
RNAseq	Whole Blood	Day 7	gene344787 (ZNF860)	0.0930714	1.51401	0.686511	0.493062	0.999649	0.685447
RNAseq	Whole Blood	Day 7	gene10201 (NME6)	0.0362322	4.49224	0.686488	0.493068	0.999649	0.685438
RNAseq	Whole Blood	Day 7	gene440482 (ANKRD20A5P)	-0.107855	1.02335	-0.686372	0.493158	0.999649	-0.685295
RNAseq	Whole Blood	Day 7	gene55870 (ASH1L)	0.0294536	7.25983	0.686276	0.493201	0.999649	0.685227
RNAseq	Whole Blood	Day 7	gene54902 (TTC19)	-0.0338258	4.68459	-0.686061	0.493349	0.999649	-0.684992
RNAseq	Whole Blood	Day 7	gene80218 (NAA50)	-0.0395204	6.30559	-0.685841	0.493474	0.999649	-0.684794
RNAseq	Whole Blood	Day 7	gene6263 (RYR3)	0.182723	-0.627359	0.685841	0.493479	0.999649	0.684785
RNAseq	Whole Blood	Day 7	gene126259 (TMIGD2)	-0.0441268	4.07968	-0.685654	0.493602	0.999649	-0.684591
RNAseq	Whole Blood	Day 7	gene28573 (TRBV14)	-0.115007	0.226196	-0.685254	0.493837	0.999649	-0.684219
RNAseq	Whole Blood	Day 7	gene8675 (STX16)	0.031504	7.74011	0.684793	0.49414	0.999649	0.683739
RNAseq	Whole Blood	Day 7	gene26297 (SERGEF)	0.0424868	3.59929	0.68462	0.494257	0.999649	0.683553
RNAseq	Whole Blood	Day 7	gene728498 (GOLGA8H)	0.143601	-0.333689	0.684436	0.49437	0.999649	0.683375
RNAseq	Whole Blood	Day 7	gene55384 (MEG3)	0.142653	0.320402	0.684353	0.494422	0.999649	0.683293
RNAseq	Whole Blood	Day 7	gene9402 (GRAP2)	-0.0305055	7.32811	-0.684232	0.4945	0.999649	-0.683169
RNAseq	Whole Blood	Day 7	gene414332 (LCN10)	0.0826413	2.60143	0.684091	0.494586	0.999649	0.683033
RNAseq	Whole Blood	Day 7	gene55214 (P3H2)	-0.140038	0.305466	-0.683604	0.49491	0.999649	-0.68252
RNAseq	Whole Blood	Day 7	gene84953 (MICALCL)	0.0632755	3.7383	0.683524	0.494951	0.999649	0.682455
RNAseq	Whole Blood	Day 7	gene599 (BCL2L2)	0.0507575	3.593	0.683426	0.495011	0.999649	0.682361
RNAseq	Whole Blood	Day 7	gene28956 (LAMTOR2)	-0.0344629	4.95288	-0.683201	0.495144	0.999649	-0.682151
RNAseq	Whole Blood	Day 7	gene100528030 (POC1B-GALNT4)	-0.0409321	4.25785	-0.683105	0.495217	0.999649	-0.682034
RNAseq	Whole Blood	Day 7	gene28982 (FLVCR1)	0.0528646	4.18847	0.682855	0.495362	0.999649	0.681806
RNAseq	Whole Blood	Day 7	gene154043 (CNKSR3)	0.202178	-1.32912	0.682826	0.495388	0.999649	0.681765
RNAseq	Whole Blood	Day 7	gene2146 (EZH2)	-0.0569334	3.20585	-0.682564	0.495538	0.999649	-0.681527
RNAseq	Whole Blood	Day 7	gene28923 (IGKV2-24)	-0.246649	1.91493	-0.682255	0.495715	0.999649	-0.681247
RNAseq	Whole Blood	Day 7	gene3757 (KCNH2)	0.0665255	2.64715	0.681874	0.495984	0.999649	0.680823
RNAseq	Whole Blood	Day 7	gene56911 (MAP3K7CL)	0.0571354	6.16882	0.681636	0.496133	0.999649	0.680586
RNAseq	Whole Blood	Day 7	gene80739 (MPIG6B)	-0.0689495	3.59454	-0.68165	0.496133	0.999649	-0.680586
RNAseq	Whole Blood	Day 7	gene101928834 (LOC101928834)	-0.149457	-0.101851	-0.681346	0.496324	0.999649	-0.680285
RNAseq	Whole Blood	Day 7	gene57828 (CATSPERG)	-0.072603	2.06591	-0.681051	0.496508	0.999649	-0.679995
RNAseq	Whole Blood	Day 7	gene80315 (CPEB4)	-0.0319365	6.25722	-0.680909	0.496598	0.999649	-0.679852
RNAseq	Whole Blood	Day 7	gene5154 (PDGFA)	-0.090586	1.83305	-0.680841	0.496639	0.999649	-0.679787
RNAseq	Whole Blood	Day 7	gene4650 (MYO9B)	0.0189538	9.49076	0.680517	0.496838	0.999649	0.679474
RNAseq	Whole Blood	Day 7	gene8569 (MKNK1)	0.032323	6.60027	0.680506	0.496847	0.999649	0.679459
RNAseq	Whole Blood	Day 7	gene4854 (NOTCH3)	-0.151288	0.00553573	-0.679932	0.497206	0.999649	-0.678893
RNAseq	Whole Blood	Day 7	gene3654 (IRAK1)	0.0200052	7.41605	0.679904	0.497232	0.999649	0.678852
RNAseq	Whole Blood	Day 7	gene1506 (CTRL)	-0.0719182	3.22452	-0.679789	0.497293	0.999649	-0.678755
RNAseq	Whole Blood	Day 7	gene64857 (PLEKHG2)	-0.0331016	5.56273	-0.67942	0.497537	0.999649	-0.67837
RNAseq	Whole Blood	Day 7	gene7405 (UVRAG)	0.0271193	5.61906	0.679404	0.497546	0.999649	0.678357
RNAseq	Whole Blood	Day 7	gene6604 (SMARCD3)	-0.0400059	5.10955	-0.679364	0.49757	0.999649	-0.678318
RNAseq	Whole Blood	Day 7	gene1185 (CLCN6)	0.0364379	5.07487	0.679137	0.497711	0.999649	0.678096
RNAseq	Whole Blood	Day 7	gene79087 (ALG12)	-0.0305918	4.80828	-0.679089	0.497745	0.999649	-0.678042
RNAseq	Whole Blood	Day 7	gene587 (BCAT2)	0.0423257	3.8766	0.678925	0.497845	0.999649	0.677885
RNAseq	Whole Blood	Day 7	gene728392 (LOC728392)	0.0408554	5.9685	0.678744	0.497956	0.999649	0.67771
RNAseq	Whole Blood	Day 7	gene4904 (YBX1)	0.0413994	10.3	0.678718	0.497982	0.999649	0.677669
RNAseq	Whole Blood	Day 7	gene100129550 (LINC02035)	-0.0440747	4.86407	-0.678536	0.498097	0.999649	-0.677487
RNAseq	Whole Blood	Day 7	gene100861412 (FSBP)	-0.112057	0.915622	-0.678306	0.498232	0.999649	-0.677274
RNAseq	Whole Blood	Day 7	gene1981 (EIF4G1)	0.02421	8.63477	0.67815	0.498334	0.999649	0.677113
RNAseq	Whole Blood	Day 7	gene4214 (MAP3K1)	0.0288915	7.90246	0.678129	0.498361	0.999649	0.677071
RNAseq	Whole Blood	Day 7	gene10326 (SIRPB1)	-0.0263485	8.24965	-0.677963	0.498457	0.999649	-0.67692
RNAseq	Whole Blood	Day 7	gene100528022 (BLOC1S1-RDH5)	0.0276685	5.62257	0.677759	0.498582	0.999649	0.676722
RNAseq	Whole Blood	Day 7	gene22993 (HMGXB3)	0.0287429	5.37578	0.677671	0.49863	0.999649	0.676647
RNAseq	Whole Blood	Day 7	gene10092 (ARPC5)	-0.0315856	8.52432	-0.677673	0.498637	0.999649	-0.676636
RNAseq	Whole Blood	Day 7	gene201562 (HACD2)	0.0526633	3.02779	0.677514	0.498735	0.999649	0.676482
RNAseq	Whole Blood	Day 7	gene613 (BCR)	0.0261711	7.01139	0.677453	0.498778	0.999649	0.676414
RNAseq	Whole Blood	Day 7	gene5609 (MAP2K7)	0.0253427	6.46529	0.677356	0.498838	0.999649	0.676319
RNAseq	Whole Blood	Day 7	gene2264 (FGFR4)	0.146992	-0.297258	0.677341	0.498842	0.999649	0.676313
RNAseq	Whole Blood	Day 7	gene6130 (RPL7A)	-0.0283839	10.0373	-0.677258	0.498895	0.999649	-0.67623
RNAseq	Whole Blood	Day 7	gene57459 (GATAD2B)	0.0433958	5.01125	0.677244	0.498908	0.999649	0.676209
RNAseq	Whole Blood	Day 7	gene81027 (TUBB1)	-0.060125	8.42135	-0.677235	0.498925	0.999649	-0.676182
RNAseq	Whole Blood	Day 7	gene55191 (NADSYN1)	0.0237277	6.57321	0.677032	0.49904	0.999649	0.676001
RNAseq	Whole Blood	Day 7	gene59345 (GNB4)	-0.0427398	5.68551	-0.67693	0.499106	0.999649	-0.675897
RNAseq	Whole Blood	Day 7	gene84281 (C2orf88)	-0.0629906	5.19051	-0.676827	0.499182	0.999649	-0.675777
RNAseq	Whole Blood	Day 7	gene25793 (FBXO7)	0.0664515	9.86813	0.676804	0.499193	0.999649	0.675761
RNAseq	Whole Blood	Day 7	gene51172 (NAGPA)	0.0370264	4.87888	0.676756	0.499215	0.999649	0.675726
RNAseq	Whole Blood	Day 7	gene127703 (C1orf216)	-0.0441324	3.55338	-0.676435	0.499419	0.999649	-0.675404
RNAseq	Whole Blood	Day 7	gene222487 (ADGRG3)	0.0650132	7.49966	0.676291	0.499517	0.999649	0.67525
RNAseq	Whole Blood	Day 7	gene5525 (PPP2R5A)	0.0367492	7.09701	0.675999	0.499698	0.999649	0.674965
RNAseq	Whole Blood	Day 7	gene10699 (CORIN)	0.227808	-1.38996	0.675832	0.499799	0.999649	0.674806
RNAseq	Whole Blood	Day 7	gene100996939 (PYURF)	0.0384767	5.36657	0.675712	0.49988	0.999649	0.674678
RNAseq	Whole Blood	Day 7	gene84992 (PIGY)	0.0384767	5.36657	0.675712	0.49988	0.999649	0.674678
RNAseq	Whole Blood	Day 7	gene6633 (SNRPD2)	0.0366456	5.74678	0.675	0.500325	0.999649	0.673978
RNAseq	Whole Blood	Day 7	gene1234 (CCR5)	-0.0366883	5.4502	-0.674739	0.500498	0.999649	-0.673707
RNAseq	Whole Blood	Day 7	gene10576 (CCT2)	0.0302964	5.89188	0.674466	0.500658	0.999649	0.673454
RNAseq	Whole Blood	Day 7	gene6136 (RPL12)	-0.0291028	9.69946	-0.674442	0.500685	0.999649	-0.673412
RNAseq	Whole Blood	Day 7	gene84191 (CIAO2A)	0.0326059	4.84594	0.67442	0.500696	0.999649	0.673395
RNAseq	Whole Blood	Day 7	gene6284 (S100A13)	-0.0776461	1.83692	-0.674297	0.500771	0.999649	-0.673278
RNAseq	Whole Blood	Day 7	gene51386 (EIF3L)	-0.0282409	8.57139	-0.674305	0.500771	0.999649	-0.673277
RNAseq	Whole Blood	Day 7	gene972 (CD74)	-0.0406559	11.8797	-0.674214	0.500831	0.999649	-0.673184
RNAseq	Whole Blood	Day 7	gene9670 (IPO13)	0.0264867	4.878	0.673934	0.501005	0.999649	0.67291
RNAseq	Whole Blood	Day 7	gene10561 (IFI44)	-0.107154	5.18333	-0.673831	0.501073	0.999649	-0.672802
RNAseq	Whole Blood	Day 7	gene440926 (H3P6)	-0.0511637	6.67117	-0.673585	0.50123	0.999649	-0.672555
RNAseq	Whole Blood	Day 7	gene5531 (PPP4C)	-0.0234009	7.25034	-0.673338	0.501388	0.999649	-0.672308
RNAseq	Whole Blood	Day 7	gene93343 (MVB12A)	0.0342143	4.76083	0.673124	0.501519	0.999649	0.672101
RNAseq	Whole Blood	Day 7	gene56922 (MCCC1)	-0.0329137	4.28508	-0.673109	0.501527	0.999649	-0.672089
RNAseq	Whole Blood	Day 7	gene8991 (SELENBP1)	0.112477	6.0274	0.673101	0.501544	0.999649	0.672062
RNAseq	Whole Blood	Day 7	gene55778 (ZNF839)	0.0381987	4.61879	0.673044	0.501578	0.999649	0.67201
RNAseq	Whole Blood	Day 7	gene23179 (RGL1)	-0.075779	2.61056	-0.672998	0.5016	0.999649	-0.671975
RNAseq	Whole Blood	Day 7	gene4830 (NME1)	-0.0516777	3.50923	-0.672814	0.501719	0.999649	-0.671787
RNAseq	Whole Blood	Day 7	gene55715 (DOK4)	-0.0854521	2.25165	-0.672787	0.501733	0.999649	-0.671766
RNAseq	Whole Blood	Day 7	gene25853 (DCAF12)	0.07779	8.60524	0.672631	0.501842	0.999649	0.671594
RNAseq	Whole Blood	Day 7	gene23074 (UHRF1BP1L)	-0.0273102	5.6501	-0.672567	0.501879	0.999649	-0.671536
RNAseq	Whole Blood	Day 7	gene57835 (SLC4A5)	-0.0543001	3.15677	-0.671911	0.502289	0.999649	-0.670893
RNAseq	Whole Blood	Day 7	gene54502 (RBM47)	0.0298153	7.29209	0.671689	0.502442	0.999649	0.670652
RNAseq	Whole Blood	Day 7	gene140809 (SRXN1)	0.0422372	6.19203	0.67166	0.502454	0.999649	0.670634
RNAseq	Whole Blood	Day 7	gene63908 (NAPB)	0.0446319	3.69704	0.671469	0.502566	0.999649	0.670457
RNAseq	Whole Blood	Day 7	gene55220 (KLHDC8A)	-0.146051	-0.153009	-0.671453	0.502583	0.999649	-0.670431
RNAseq	Whole Blood	Day 7	gene83481 (EPPK1)	-0.0642467	2.85601	-0.67113	0.502791	0.999649	-0.670105
RNAseq	Whole Blood	Day 7	gene28409 (IGHV3-73)	0.179929	-0.0793948	0.671098	0.502798	0.999649	0.670094
RNAseq	Whole Blood	Day 7	gene51092 (SIDT2)	-0.0368623	6.73321	-0.67111	0.502804	0.999649	-0.670084
RNAseq	Whole Blood	Day 7	gene3672 (ITGA1)	0.0797437	1.69521	0.671087	0.502817	0.999649	0.670064
RNAseq	Whole Blood	Day 7	gene79618 (HMBOX1)	0.0352562	6.96344	0.670944	0.502904	0.999649	0.669927
RNAseq	Whole Blood	Day 7	gene79628 (SH3TC2)	-0.0892595	1.9607	-0.670925	0.502923	0.999649	-0.669898
RNAseq	Whole Blood	Day 7	gene9086 (EIF1AY)	0.0286472	0.217498	0.670792	0.50294	0.999649	0.669871
RNAseq	Whole Blood	Day 7	gene10044 (SH2D3C)	0.0234264	7.69984	0.670356	0.503282	0.999649	0.669335
RNAseq	Whole Blood	Day 7	gene10379 (IRF9)	0.0425625	7.72201	0.670036	0.503487	0.999649	0.669013
RNAseq	Whole Blood	Day 7	gene57472 (CNOT6)	0.0260901	5.62193	0.669771	0.503649	0.999649	0.66876
RNAseq	Whole Blood	Day 7	gene517 (ATP5MC2)	-0.0247805	7.08309	-0.669723	0.503687	0.999649	-0.6687
RNAseq	Whole Blood	Day 7	gene28814 (IGLV2-18)	-0.206594	0.504621	-0.669192	0.504013	0.999649	-0.668189
RNAseq	Whole Blood	Day 7	gene92558 (BICDL1)	-0.0409653	5.07104	-0.669172	0.504036	0.999649	-0.668152
RNAseq	Whole Blood	Day 7	gene402415 (XKRX)	-0.094733	1.69179	-0.669127	0.50409	0.999649	-0.668068
RNAseq	Whole Blood	Day 7	gene9856 (KIAA0319)	0.0802931	2.63332	0.669031	0.50412	0.999649	0.668021
RNAseq	Whole Blood	Day 7	gene100128252 (ZNF667-AS1)	0.0959608	0.957212	0.669016	0.504142	0.999649	0.667987
RNAseq	Whole Blood	Day 7	gene2717 (GLA)	-0.0385515	4.20196	-0.668949	0.504186	0.999649	-0.667918
RNAseq	Whole Blood	Day 7	gene100129528 (MUC8)	-0.0871431	1.73866	-0.668931	0.504191	0.999649	-0.667911
RNAseq	Whole Blood	Day 7	gene5163 (PDK1)	0.0373171	4.747	0.668595	0.504402	0.999649	0.667579
RNAseq	Whole Blood	Day 7	gene57591 (MRTFA)	0.0186391	7.79366	0.668467	0.504484	0.999649	0.667451
RNAseq	Whole Blood	Day 7	gene22795 (NID2)	0.188359	-0.81301	0.668406	0.504516	0.999649	0.667401
RNAseq	Whole Blood	Day 7	gene55274 (PHF10)	-0.0301469	5.05642	-0.66832	0.504578	0.999649	-0.667304
RNAseq	Whole Blood	Day 7	gene440 (ASNS)	0.0455276	4.13879	0.668275	0.504605	0.999649	0.667262
RNAseq	Whole Blood	Day 7	gene1662 (DDX10)	0.0418834	4.18197	0.668204	0.504639	0.999649	0.667208
RNAseq	Whole Blood	Day 7	gene28655 (TRAV27)	0.0887166	1.36964	0.667972	0.504791	0.999649	0.66697
RNAseq	Whole Blood	Day 7	gene29109 (FHOD1)	0.0279477	6.21882	0.667852	0.504878	0.999649	0.666834
RNAseq	Whole Blood	Day 7	gene23613 (ZMYND8)	0.0213916	6.36934	0.667797	0.504917	0.999649	0.666773
RNAseq	Whole Blood	Day 7	gene56897 (WRNIP1)	-0.0235849	5.88753	-0.667584	0.505046	0.999649	-0.666572
RNAseq	Whole Blood	Day 7	gene57551 (TAOK1)	-0.0270615	6.99484	-0.667464	0.505124	0.999649	-0.666449
RNAseq	Whole Blood	Day 7	gene929 (CD14)	-0.0449481	8.49833	-0.667448	0.505137	0.999649	-0.666428
RNAseq	Whole Blood	Day 7	gene1063 (CENPF)	0.0727772	2.59248	0.667386	0.505166	0.999649	0.666383
RNAseq	Whole Blood	Day 7	gene23305 (ACSL6)	-0.0541696	3.95808	-0.667371	0.505184	0.999649	-0.666355
RNAseq	Whole Blood	Day 7	gene112398 (EGLN2)	-0.0252081	7.85526	-0.667333	0.505209	0.999649	-0.666317
RNAseq	Whole Blood	Day 7	gene57705 (WDFY4)	0.0287586	7.5206	0.667194	0.505296	0.999649	0.66618
RNAseq	Whole Blood	Day 7	gene27185 (DISC1)	-0.0472908	5.08693	-0.667167	0.505311	0.999649	-0.666157
RNAseq	Whole Blood	Day 7	gene114294 (LACTB)	-0.049534	5.05003	-0.667153	0.505312	0.999649	-0.666155
RNAseq	Whole Blood	Day 7	gene10818 (FRS2)	-0.0360083	4.25746	-0.66715	0.505326	0.999649	-0.666133
RNAseq	Whole Blood	Day 7	gene57708 (MIER1)	0.0262442	6.23708	0.666972	0.505436	0.999649	0.665961
RNAseq	Whole Blood	Day 7	gene11247 (NXPH4)	-0.139774	-0.00793183	-0.666895	0.505478	0.999649	-0.665896
RNAseq	Whole Blood	Day 7	gene54554 (WDR5B)	0.0581562	3.12767	0.666894	0.505482	0.999649	0.665889
RNAseq	Whole Blood	Day 7	gene85462 (FHDC1)	0.0605576	2.9215	0.666868	0.505503	0.999649	0.665857
RNAseq	Whole Blood	Day 7	gene90007 (MIDN)	0.0285199	8.3907	0.666324	0.50585	0.999649	0.665313
RNAseq	Whole Blood	Day 7	gene2534 (FYN)	-0.0198913	8.1323	-0.666218	0.505915	0.999649	-0.665211
RNAseq	Whole Blood	Day 7	gene8473 (OGT)	0.0366874	8.71659	0.666139	0.505964	0.999649	0.665135
RNAseq	Whole Blood	Day 7	gene84193 (SETD3)	-0.0233826	5.80931	-0.666168	0.505966	0.999649	-0.665133
RNAseq	Whole Blood	Day 7	gene22809 (ATF5)	-0.0657095	4.35333	-0.6661	0.505987	0.999649	-0.665099
RNAseq	Whole Blood	Day 7	gene84256 (FLYWCH1)	0.0305653	6.08677	0.666087	0.506003	0.999649	0.665075
RNAseq	Whole Blood	Day 7	gene2950 (GSTP1)	-0.035339	7.28645	-0.666025	0.506047	0.999649	-0.665005
RNAseq	Whole Blood	Day 7	gene5031 (P2RY6)	-0.103714	1.26744	-0.665733	0.506224	0.999649	-0.664728
RNAseq	Whole Blood	Day 7	gene64750 (SMURF2)	0.026031	5.32741	0.665684	0.50625	0.999649	0.664688
RNAseq	Whole Blood	Day 7	gene9709 (HERPUD1)	0.0215542	6.81088	0.66536	0.506465	0.999649	0.664352
RNAseq	Whole Blood	Day 7	gene100507006 (LOC100507006)	0.0471758	5.70957	0.665219	0.506556	0.999649	0.66421
RNAseq	Whole Blood	Day 7	gene57685 (CACHD1)	0.10476	1.1699	0.665216	0.506557	0.999649	0.664209
RNAseq	Whole Blood	Day 7	gene3385 (ICAM3)	0.0245605	9.88918	0.66521	0.506562	0.999649	0.6642
RNAseq	Whole Blood	Day 7	gene57544 (TXNDC16)	0.0489669	3.0993	0.665175	0.5066	0.999649	0.664141
RNAseq	Whole Blood	Day 7	gene83452 (RAB33B)	-0.0396015	4.20761	-0.665126	0.506618	0.999649	-0.664113
RNAseq	Whole Blood	Day 7	gene64897 (C12orf43)	-0.0366114	3.86726	-0.664553	0.506975	0.999649	-0.663556
RNAseq	Whole Blood	Day 7	gene644353 (ZCCHC18)	-0.0730931	1.62272	-0.66444	0.507063	0.999649	-0.663419
RNAseq	Whole Blood	Day 7	gene25829 (TMEM184B)	0.032677	6.33711	0.664411	0.507064	0.999649	0.663416
RNAseq	Whole Blood	Day 7	gene170959 (ZNF431)	0.0399243	4.06874	0.664268	0.507158	0.999649	0.663269
RNAseq	Whole Blood	Day 7	gene2936 (GSR)	-0.028381	6.65547	-0.664211	0.507199	0.999649	-0.663206
RNAseq	Whole Blood	Day 7	gene4130 (MAP1A)	-0.0576134	4.15761	-0.664079	0.507292	0.999649	-0.66306
RNAseq	Whole Blood	Day 7	gene23275 (POFUT2)	0.0346594	5.23146	0.663837	0.507439	0.999649	0.662831
RNAseq	Whole Blood	Day 7	gene81603 (TRIM8)	0.0284555	7.72658	0.66383	0.507447	0.999649	0.662818
RNAseq	Whole Blood	Day 7	gene100507487 (LINC02615)	0.176975	-0.775262	0.663618	0.507575	0.999649	0.662619
RNAseq	Whole Blood	Day 7	gene36 (ACADSB)	-0.0316815	4.64502	-0.663279	0.507794	0.999649	-0.662277
RNAseq	Whole Blood	Day 7	gene10180 (RBM6)	0.0318195	7.46202	0.662776	0.508119	0.999649	0.661769
RNAseq	Whole Blood	Day 7	gene23263 (MCF2L)	0.0540699	3.33702	0.662588	0.508236	0.999649	0.661586
RNAseq	Whole Blood	Day 7	gene28671 (TRAV13-1)	0.0591916	3.01738	0.662552	0.508259	0.999649	0.661551
RNAseq	Whole Blood	Day 7	gene3240 (HP)	0.089141	2.10137	0.66211	0.50855	0.999649	0.661098
RNAseq	Whole Blood	Day 7	gene54920 (DUS2)	0.0347811	4.61548	0.662093	0.508553	0.999649	0.661092
RNAseq	Whole Blood	Day 7	gene55114 (ARHGAP17)	-0.0341454	6.75027	-0.66186	0.508698	0.999649	-0.660867
RNAseq	Whole Blood	Day 7	gene84527 (ZNF559)	0.038946	4.14012	0.661802	0.508742	0.999649	0.660798
RNAseq	Whole Blood	Day 7	gene2313 (FLI1)	0.0206076	8.58217	0.661757	0.50877	0.999649	0.660754
RNAseq	Whole Blood	Day 7	gene29920 (PYCR2)	-0.0194707	6.57717	-0.661558	0.508898	0.999649	-0.660554
RNAseq	Whole Blood	Day 7	gene55246 (CCDC25)	-0.0323777	4.51559	-0.661487	0.50894	0.999649	-0.660489
RNAseq	Whole Blood	Day 7	gene10395 (DLC1)	-0.141183	-0.178014	-0.66139	0.508995	0.999649	-0.660403
RNAseq	Whole Blood	Day 7	gene151516 (ASPRV1)	0.0564632	3.6292	0.661229	0.509103	0.999649	0.660235
RNAseq	Whole Blood	Day 7	gene8797 (TNFRSF10A)	0.0394755	4.22849	0.660998	0.50925	0.999649	0.660005
RNAseq	Whole Blood	Day 7	gene51271 (UBAP1)	-0.0185933	7.01352	-0.660977	0.50927	0.999649	-0.659974
RNAseq	Whole Blood	Day 7	gene5452 (POU2F2)	-0.0368076	7.93055	-0.660795	0.50939	0.999649	-0.659788
RNAseq	Whole Blood	Day 7	gene140564 (APOBEC3D)	0.0381099	5.07212	0.6606	0.509504	0.999649	0.65961
RNAseq	Whole Blood	Day 7	gene27020 (NPTN)	-0.0207939	6.5104	-0.660519	0.509564	0.999649	-0.659517
RNAseq	Whole Blood	Day 7	gene79029 (SPATA5L1)	-0.0359871	3.79068	-0.660078	0.509842	0.999649	-0.659083
RNAseq	Whole Blood	Day 7	gene55793 (MINDY1)	0.0285973	7.15795	0.660041	0.509863	0.999649	0.659051
RNAseq	Whole Blood	Day 7	gene57050 (UTP3)	-0.0284931	5.36071	-0.659997	0.509889	0.999649	-0.65901
RNAseq	Whole Blood	Day 7	gene3268 (AGFG2)	0.0324961	4.73097	0.659691	0.51009	0.999649	0.658697
RNAseq	Whole Blood	Day 7	gene9462 (RASAL2)	0.129048	0.120533	0.659637	0.51014	0.999649	0.658619
RNAseq	Whole Blood	Day 7	gene54476 (RNF216)	0.0204783	7.0344	0.659465	0.510245	0.999649	0.658457
RNAseq	Whole Blood	Day 7	gene23362 (PSD3)	0.0974027	1.24528	0.659395	0.510282	0.999649	0.658398
RNAseq	Whole Blood	Day 7	gene100132111 (C2CD4D-AS1)	0.0770661	2.02083	0.659292	0.510351	0.999649	0.658291
RNAseq	Whole Blood	Day 7	gene23648 (SSBP3)	0.0332693	6.6935	0.65917	0.510425	0.999649	0.658176
RNAseq	Whole Blood	Day 7	gene283927 (NUDT7)	-0.0719417	1.55256	-0.659093	0.510471	0.999649	-0.658104
RNAseq	Whole Blood	Day 7	gene100507218 (RNF157-AS1)	0.116742	0.660263	0.659059	0.510495	0.999649	0.658067
RNAseq	Whole Blood	Day 7	gene949 (SCARB1)	-0.0462624	3.75741	-0.658859	0.510629	0.999649	-0.657858
RNAseq	Whole Blood	Day 7	gene9354 (UBE4A)	0.0273755	6.58255	0.658611	0.510776	0.999649	0.657631
RNAseq	Whole Blood	Day 7	gene386758 (ZNF582-AS1)	-0.0953589	0.58787	-0.658477	0.510872	0.999649	-0.657481
RNAseq	Whole Blood	Day 7	gene51314 (NME8)	0.0742769	2.80154	0.658458	0.510877	0.999649	0.657473
RNAseq	Whole Blood	Day 7	gene1108 (CHD4)	-0.0235758	8.49125	-0.658113	0.511098	0.999649	-0.657129
RNAseq	Whole Blood	Day 7	gene60675 (PROK2)	0.0880236	6.20198	0.65799	0.511183	0.999649	0.656997
RNAseq	Whole Blood	Day 7	gene8751 (ADAM15)	-0.0387669	6.07644	-0.65787	0.511258	0.999649	-0.65688
RNAseq	Whole Blood	Day 7	gene64805 (P2RY12)	-0.0740506	2.53325	-0.657837	0.511279	0.999649	-0.656847
RNAseq	Whole Blood	Day 7	gene8493 (PPM1D)	0.0331189	4.87376	0.657619	0.511415	0.999649	0.656636
RNAseq	Whole Blood	Day 7	gene221472 (FGD2)	-0.0500423	7.19156	-0.657547	0.511463	0.999649	-0.656561
RNAseq	Whole Blood	Day 7	gene8706 (B3GALNT1)	0.1493	-0.604323	0.657335	0.511592	0.999649	0.65636
RNAseq	Whole Blood	Day 7	gene147138 (TMC8)	0.0250786	8.98355	0.657295	0.511629	0.999649	0.656304
RNAseq	Whole Blood	Day 7	gene8876 (VNN1)	-0.0654308	4.56881	-0.657092	0.511759	0.999649	-0.656102
RNAseq	Whole Blood	Day 7	gene2324 (FLT4)	0.0510314	3.31762	0.657072	0.511773	0.999649	0.656079
RNAseq	Whole Blood	Day 7	gene84433 (CARD11)	0.0237627	7.67994	0.656792	0.511949	0.999649	0.655806
RNAseq	Whole Blood	Day 7	gene253430 (IPMK)	-0.0415326	5.01052	-0.656447	0.512167	0.999649	-0.655468
RNAseq	Whole Blood	Day 7	gene292 (SLC25A5)	-0.0293237	7.02765	-0.656146	0.512366	0.999649	-0.655158
RNAseq	Whole Blood	Day 7	gene11129 (CLASRP)	0.0285445	6.87403	0.656021	0.512454	0.999649	0.655022
RNAseq	Whole Blood	Day 7	gene23132 (RAD54L2)	0.027518	5.87315	0.655969	0.512471	0.999649	0.654995
RNAseq	Whole Blood	Day 7	gene9647 (PPM1F)	0.0243328	8.07943	0.65597	0.512479	0.999649	0.654982
RNAseq	Whole Blood	Day 7	gene84365 (NIFK)	-0.03321	4.57323	-0.654931	0.51314	0.999649	-0.653956
RNAseq	Whole Blood	Day 7	gene140461 (ASB8)	0.0220492	5.82644	0.654852	0.513192	0.999649	0.653875
RNAseq	Whole Blood	Day 7	gene272 (AMPD3)	-0.0367297	6.0413	-0.654807	0.513224	0.999649	-0.653826
RNAseq	Whole Blood	Day 7	gene23759 (PPIL2)	0.0193149	6.57522	0.654754	0.51326	0.999649	0.653771
RNAseq	Whole Blood	Day 7	gene25842 (ASF1A)	0.0380855	4.28079	0.654735	0.513262	0.999649	0.653766
RNAseq	Whole Blood	Day 7	gene6967 (TRGC2)	-0.050563	4.62568	-0.654619	0.513347	0.999649	-0.653635
RNAseq	Whole Blood	Day 7	gene10540 (DCTN2)	-0.0187435	6.30303	-0.654336	0.513527	0.999649	-0.653356
RNAseq	Whole Blood	Day 7	gene283820 (NOMO2)	-0.0433413	4.4771	-0.654258	0.513577	0.999649	-0.653277
RNAseq	Whole Blood	Day 7	gene667 (DST)	-0.0503283	4.08471	-0.653991	0.513753	0.999649	-0.653004
RNAseq	Whole Blood	Day 7	gene863 (CBFA2T3)	-0.0381604	6.70449	-0.65374	0.513912	0.999649	-0.652758
RNAseq	Whole Blood	Day 7	gene466 (ATF1)	0.0341353	4.57348	0.653684	0.513937	0.999649	0.65272
RNAseq	Whole Blood	Day 7	gene26253 (CLEC4E)	-0.0581553	6.71419	-0.653583	0.514016	0.999649	-0.652596
RNAseq	Whole Blood	Day 7	gene34 (ACADM)	-0.0342637	4.519	-0.653479	0.514077	0.999649	-0.652502
RNAseq	Whole Blood	Day 7	gene54764 (ZRANB1)	0.0270841	6.34729	0.653402	0.514133	0.999649	0.652415
RNAseq	Whole Blood	Day 7	gene4058 (LTK)	0.0637161	3.74101	0.653246	0.514231	0.999649	0.652264
RNAseq	Whole Blood	Day 7	gene5281 (PIGF)	-0.0548641	2.69173	-0.653186	0.514242	0.999649	-0.652246
RNAseq	Whole Blood	Day 7	gene28817 (IGLV2-8)	-0.172448	3.46179	-0.653082	0.514327	0.999649	-0.652114
RNAseq	Whole Blood	Day 7	gene6596 (HLTF)	-0.0367792	3.98385	-0.652836	0.514487	0.999649	-0.651867
RNAseq	Whole Blood	Day 7	gene79640 (C22orf46)	0.0343957	4.52438	0.652665	0.514604	0.999649	0.651685
RNAseq	Whole Blood	Day 7	gene619499 (SNORA27)	0.200161	-1.18121	0.652438	0.514641	0.999649	0.651629
RNAseq	Whole Blood	Day 7	gene91179 (SCARF2)	-0.086782	1.97028	-0.652063	0.514984	0.999649	-0.651097
RNAseq	Whole Blood	Day 7	gene55959 (SULF2)	-0.032754	8.38542	-0.651585	0.515298	0.999649	-0.65061
RNAseq	Whole Blood	Day 7	gene6767 (ST13)	0.0276925	7.81376	0.651582	0.515305	0.999649	0.650599
RNAseq	Whole Blood	Day 7	gene4008 (LMO7)	-0.041375	4.04754	-0.650815	0.515795	0.999649	-0.64984
RNAseq	Whole Blood	Day 7	gene3501 (IGHG2)	0.159678	5.30933	0.65081	0.515803	0.999649	0.649828
RNAseq	Whole Blood	Day 7	gene4050 (LTB)	-0.0467766	7.38346	-0.650763	0.515828	0.999649	-0.649789
RNAseq	Whole Blood	Day 7	gene51716 (CES1P1)	-0.229588	-1.7958	-0.650622	0.515925	0.999649	-0.64964
RNAseq	Whole Blood	Day 7	gene100873962 (LINC00278)	0.0720618	-2.05454	0.650444	0.515968	0.999649	0.649574
RNAseq	Whole Blood	Day 7	gene6546 (SLC8A1)	0.0437718	5.47932	0.65033	0.516104	0.999649	0.649363
RNAseq	Whole Blood	Day 7	gene26249 (KLHL3)	-0.0514016	3.51683	-0.650101	0.51625	0.999649	-0.649137
RNAseq	Whole Blood	Day 7	gene23064 (SETX)	-0.0215388	8.56881	-0.650105	0.516255	0.999649	-0.64913
RNAseq	Whole Blood	Day 7	gene10942 (PRSS21)	-0.112219	0.748408	-0.650066	0.516282	0.999649	-0.649087
RNAseq	Whole Blood	Day 7	gene55423 (SIRPG)	-0.0382494	5.04977	-0.649282	0.516784	0.999649	-0.648311
RNAseq	Whole Blood	Day 7	gene100533955 (SENP3-EIF4A1)	-0.0246327	8.88374	-0.648949	0.516999	0.999649	-0.647978
RNAseq	Whole Blood	Day 7	gene8329 (H2AC13)	-0.187993	-0.596082	-0.648729	0.517141	0.999649	-0.647759
RNAseq	Whole Blood	Day 7	gene54809 (SAMD9)	0.045624	7.07941	0.64869	0.517165	0.999649	0.647722
RNAseq	Whole Blood	Day 7	gene94005 (PIGS)	-0.0218556	6.24676	-0.648597	0.517225	0.999649	-0.647629
RNAseq	Whole Blood	Day 7	gene114823 (LENG8)	0.0353453	7.51896	0.648591	0.517229	0.999649	0.647622
RNAseq	Whole Blood	Day 7	gene56927 (GPR108)	0.0186487	6.55482	0.648394	0.517354	0.999649	0.64743
RNAseq	Whole Blood	Day 7	gene23032 (USP33)	-0.0261531	5.96271	-0.648222	0.517454	0.999649	-0.647274
RNAseq	Whole Blood	Day 7	gene1768 (DNAH6)	-0.121567	0.549258	-0.64824	0.517459	0.999649	-0.647267
RNAseq	Whole Blood	Day 7	gene10409 (BASP1)	0.0520122	8.65268	0.647572	0.517888	0.999649	0.646605
RNAseq	Whole Blood	Day 7	gene5036 (PA2G4)	-0.0271455	7.11919	-0.647554	0.5179	0.999649	-0.646586
RNAseq	Whole Blood	Day 7	gene4651 (MYO10)	-0.10394	1.2451	-0.647533	0.517916	0.999649	-0.646561
RNAseq	Whole Blood	Day 7	gene92270 (ATP6AP1L)	-0.0909848	1.16025	-0.647393	0.518001	0.999649	-0.64643
RNAseq	Whole Blood	Day 7	gene5885 (RAD21)	0.0180712	7.83705	0.647344	0.518039	0.999649	0.646372
RNAseq	Whole Blood	Day 7	gene3696 (ITGB8)	0.130313	0.261363	0.647268	0.51808	0.999649	0.646307
RNAseq	Whole Blood	Day 7	gene30817 (ADGRE2)	-0.0387553	8.2251	-0.647255	0.518093	0.999649	-0.646288
RNAseq	Whole Blood	Day 7	gene8879 (SGPL1)	-0.0218776	5.98775	-0.647126	0.518175	0.999649	-0.646162
RNAseq	Whole Blood	Day 7	gene79025 (FNDC11)	0.148886	0.000272421	0.647094	0.518197	0.999649	0.646128
RNAseq	Whole Blood	Day 7	gene5478 (PPIA)	-0.0233749	8.56331	-0.647026	0.518236	0.999649	-0.646066
RNAseq	Whole Blood	Day 7	gene79595 (SAP130)	-0.026751	5.96634	-0.646941	0.518288	0.999649	-0.645986
RNAseq	Whole Blood	Day 7	gene642 (BLMH)	0.0273329	4.99226	0.6466	0.518508	0.999649	0.645646
RNAseq	Whole Blood	Day 7	gene105371478 (NA)	0.0774873	2.45839	0.646527	0.518565	0.999649	0.645559
RNAseq	Whole Blood	Day 7	gene29916 (SNX11)	0.030709	5.58189	0.646436	0.518622	0.999649	0.645471
RNAseq	Whole Blood	Day 7	gene57097 (PARP11)	-0.0393597	4.09584	-0.646409	0.518631	0.999649	-0.645456
RNAseq	Whole Blood	Day 7	gene7342 (UBP1)	-0.0223988	6.61669	-0.646345	0.518667	0.999649	-0.645402
RNAseq	Whole Blood	Day 7	gene6429 (SRSF4)	0.0170484	7.14502	0.646334	0.518693	0.999649	0.645361
RNAseq	Whole Blood	Day 7	gene29028 (ATAD2)	-0.0384911	4.09807	-0.646075	0.518848	0.999649	-0.645123
RNAseq	Whole Blood	Day 7	gene79720 (VPS37B)	0.0279883	6.87954	0.64564	0.519133	0.999649	0.644682
RNAseq	Whole Blood	Day 7	gene197259 (MLKL)	0.0347023	6.52376	0.645419	0.519276	0.999649	0.644462
RNAseq	Whole Blood	Day 7	gene123606 (NIPA1)	0.0402199	3.96208	0.645403	0.519286	0.999649	0.644447
RNAseq	Whole Blood	Day 7	gene115361 (GBP4)	-0.104563	6.97869	-0.645267	0.519375	0.999649	-0.64431
RNAseq	Whole Blood	Day 7	gene11035 (RIPK3)	0.0305861	5.31811	0.645236	0.519395	0.999649	0.644278
RNAseq	Whole Blood	Day 7	gene64778 (FNDC3B)	0.0369729	6.52665	0.645153	0.519449	0.999649	0.644195
RNAseq	Whole Blood	Day 7	gene5447 (POR)	-0.0280704	6.41253	-0.64465	0.519774	0.999649	-0.643694
RNAseq	Whole Blood	Day 7	gene54947 (LPCAT2)	-0.042318	6.38449	-0.644422	0.51992	0.999649	-0.643469
RNAseq	Whole Blood	Day 7	gene4946 (OAZ1)	0.0337545	10.6716	0.644297	0.520008	0.999649	0.643333
RNAseq	Whole Blood	Day 7	gene54103 (GSAP)	-0.0372468	5.57047	-0.644122	0.520113	0.999649	-0.643171
RNAseq	Whole Blood	Day 7	gene84830 (ADTRP)	-0.0618689	2.91512	-0.643658	0.52042	0.999649	-0.642698
RNAseq	Whole Blood	Day 7	gene808 (CALM3)	-0.0184487	8.91656	-0.643639	0.520429	0.999649	-0.642685
RNAseq	Whole Blood	Day 7	gene24139 (EML2)	0.0266091	5.43111	0.643582	0.520474	0.999649	0.642615
RNAseq	Whole Blood	Day 7	gene79760 (GEMIN7)	0.0421832	3.90545	0.643541	0.520493	0.999649	0.642585
RNAseq	Whole Blood	Day 7	gene3495 (IGHD)	-0.0579456	5.60167	-0.643364	0.52061	0.999649	-0.642405
RNAseq	Whole Blood	Day 7	gene399909 (PCNX3)	0.0206242	7.19105	0.64335	0.520617	0.999649	0.642394
RNAseq	Whole Blood	Day 7	gene2049 (EPHB3)	0.100365	1.54887	0.643096	0.520792	0.999649	0.642125
RNAseq	Whole Blood	Day 7	gene3033 (HADH)	0.0370652	3.8806	0.643082	0.520795	0.999649	0.642121
RNAseq	Whole Blood	Day 7	gene25865 (PRKD2)	0.0244374	8.10356	0.642776	0.520988	0.999649	0.641823
RNAseq	Whole Blood	Day 7	gene23229 (ARHGEF9)	-0.0363223	4.60989	-0.642665	0.521057	0.999649	-0.641717
RNAseq	Whole Blood	Day 7	gene91 (ACVR1B)	-0.0320509	5.30827	-0.642513	0.52116	0.999649	-0.641559
RNAseq	Whole Blood	Day 7	gene91612 (CHURC1)	-0.0243803	6.44872	-0.642304	0.521296	0.999649	-0.641349
RNAseq	Whole Blood	Day 7	gene84318 (CCDC77)	-0.0417121	3.52332	-0.641904	0.521556	0.999649	-0.640949
RNAseq	Whole Blood	Day 7	gene729220 (FLJ45513)	-0.0748809	1.97062	-0.641865	0.521569	0.999649	-0.640929
RNAseq	Whole Blood	Day 7	gene51816 (ADA2)	-0.0373531	8.69142	-0.641835	0.5216	0.999649	-0.640881
RNAseq	Whole Blood	Day 7	gene285590 (SH3PXD2B)	0.129485	1.49967	0.641698	0.521692	0.999649	0.640739
RNAseq	Whole Blood	Day 7	gene1675 (CFD)	0.0478132	6.68731	0.641676	0.521703	0.999649	0.640722
RNAseq	Whole Blood	Day 7	gene7515 (XRCC1)	0.0218683	5.71882	0.64157	0.521764	0.999649	0.640628
RNAseq	Whole Blood	Day 7	gene25831 (HECTD1)	-0.0235848	7.02353	-0.641547	0.52178	0.999649	-0.640605
RNAseq	Whole Blood	Day 7	gene7084 (TK2)	-0.0291945	5.4146	-0.641526	0.5218	0.999649	-0.640572
RNAseq	Whole Blood	Day 7	gene3071 (NCKAP1L)	-0.0264897	8.07218	-0.641324	0.521933	0.999649	-0.640368
RNAseq	Whole Blood	Day 7	gene2774 (GNAL)	-0.0986814	1.20542	-0.640896	0.522205	0.999649	-0.63995
RNAseq	Whole Blood	Day 7	gene28516 (TRDV3)	0.218277	-1.75457	0.640738	0.522305	0.999649	0.639796
RNAseq	Whole Blood	Day 7	gene6161 (RPL32)	-0.0321764	9.53107	-0.640392	0.522534	0.999649	-0.639444
RNAseq	Whole Blood	Day 7	gene14 (AAMP)	-0.0268611	6.39706	-0.640384	0.522537	0.999649	-0.63944
RNAseq	Whole Blood	Day 7	gene489 (ATP2A3)	0.0231583	9.39487	0.640219	0.522642	0.999649	0.639278
RNAseq	Whole Blood	Day 7	gene9733 (SART3)	-0.0212048	6.26916	-0.640076	0.52273	0.999649	-0.639143
RNAseq	Whole Blood	Day 7	gene55370 (PPP4R1L)	-0.0506791	3.3804	-0.64004	0.522765	0.999649	-0.639089
RNAseq	Whole Blood	Day 7	gene79884 (MAP9)	-0.0896785	1.62093	-0.639972	0.5228	0.999649	-0.639035
RNAseq	Whole Blood	Day 7	gene285074 (LOC285074)	0.0445474	3.79257	0.639733	0.522965	0.999649	0.638781
RNAseq	Whole Blood	Day 7	gene64397 (ZNF106)	-0.028425	7.98649	-0.639716	0.522974	0.999649	-0.638768
RNAseq	Whole Blood	Day 7	gene100131067 (CKMT2-AS1)	-0.058379	2.40641	-0.63962	0.523052	0.999649	-0.638648
RNAseq	Whole Blood	Day 7	gene30819 (KCNIP2)	-0.086149	1.71001	-0.639432	0.523159	0.999649	-0.638484
RNAseq	Whole Blood	Day 7	gene6443 (SGCB)	0.0587316	2.07591	0.639403	0.523181	0.999649	0.638449
RNAseq	Whole Blood	Day 7	gene30844 (EHD4)	-0.0362212	4.97908	-0.639195	0.523314	0.999649	-0.638245
RNAseq	Whole Blood	Day 7	gene54467 (ANKIB1)	-0.0286102	5.29708	-0.638954	0.52346	0.999649	-0.638022
RNAseq	Whole Blood	Day 7	gene80746 (TSEN2)	0.0574366	2.72567	0.638941	0.523483	0.999649	0.637986
RNAseq	Whole Blood	Day 7	gene3913 (LAMB2)	0.0611087	2.53828	0.63891	0.523499	0.999649	0.637961
RNAseq	Whole Blood	Day 7	gene138311 (DIPK1B)	0.0770366	1.78739	0.638867	0.523523	0.999649	0.637924
RNAseq	Whole Blood	Day 7	gene11240 (PADI2)	0.0298255	7.91199	0.63885	0.523537	0.999649	0.637903
RNAseq	Whole Blood	Day 7	gene7710 (ZNF154)	-0.0537636	3.3726	-0.638789	0.523577	0.999649	-0.637841
RNAseq	Whole Blood	Day 7	gene114803 (MYSM1)	-0.0296385	5.7069	-0.638653	0.523655	0.999649	-0.637721
RNAseq	Whole Blood	Day 7	gene9214 (FCMR)	0.0296943	8.45542	0.638617	0.523691	0.999649	0.637666
RNAseq	Whole Blood	Day 7	gene115004 (CGAS)	-0.0535258	3.63131	-0.63823	0.523932	0.999649	-0.637296
RNAseq	Whole Blood	Day 7	gene414152 (C10orf105)	0.0497483	4.49277	0.637987	0.5241	0.999649	0.637039
RNAseq	Whole Blood	Day 7	gene5355 (PLP2)	-0.0312606	7.57643	-0.637977	0.524103	0.999649	-0.637034
RNAseq	Whole Blood	Day 7	gene3493 (IGHA1)	-0.135869	6.89347	-0.637801	0.524217	0.999649	-0.636858
RNAseq	Whole Blood	Day 7	gene1294 (COL7A1)	0.084336	1.83076	0.637741	0.524254	0.999649	0.636802
RNAseq	Whole Blood	Day 7	gene2771 (GNAI2)	-0.0211248	10.29	-0.637608	0.524347	0.999649	-0.636659
RNAseq	Whole Blood	Day 7	gene26993 (AKAP8L)	0.0235442	6.73847	0.637442	0.524453	0.999649	0.636496
RNAseq	Whole Blood	Day 7	gene137872 (ADHFE1)	0.0539413	3.34551	0.637073	0.524689	0.999649	0.636134
RNAseq	Whole Blood	Day 7	gene100379251 (NPPA-AS1)	-0.046324	3.2409	-0.636988	0.524743	0.999649	-0.636051
RNAseq	Whole Blood	Day 7	gene730268 (LOC730268)	-0.0788628	1.82973	-0.63686	0.524828	0.999649	-0.635921
RNAseq	Whole Blood	Day 7	gene28972 (SPCS1)	0.0306991	5.79437	0.636848	0.524831	0.999649	0.635917
RNAseq	Whole Blood	Day 7	gene2352 (FOLR3)	0.0474273	4.4148	0.636794	0.524873	0.999649	0.635852
RNAseq	Whole Blood	Day 7	gene1407 (CRY1)	-0.0355784	4.03542	-0.636586	0.525006	0.999649	-0.635649
RNAseq	Whole Blood	Day 7	gene23504 (RIMBP2)	-0.178439	-3.11468	-0.636479	0.525075	0.999649	-0.635542
RNAseq	Whole Blood	Day 7	gene153090 (DAB2IP)	-0.11425	0.846203	-0.63623	0.525242	0.999649	-0.635286
RNAseq	Whole Blood	Day 7	gene100526842 (RPL17-C18orf32)	-0.03326	8.61188	-0.636163	0.525281	0.999649	-0.635226
RNAseq	Whole Blood	Day 7	gene152485 (ZNF827)	0.0458377	3.83359	0.636119	0.525309	0.999649	0.635183
RNAseq	Whole Blood	Day 7	gene387895 (LINC00944)	0.118563	0.41545	0.63611	0.525317	0.999649	0.63517
RNAseq	Whole Blood	Day 7	gene29800 (ZDHHC1)	-0.0894913	1.77406	-0.636054	0.525357	0.999649	-0.635109
RNAseq	Whole Blood	Day 7	gene54726 (OTUD4)	-0.0303731	5.80394	-0.636022	0.52536	0.999649	-0.635104
RNAseq	Whole Blood	Day 7	gene22870 (PPP6R1)	0.0142967	8.70702	0.635913	0.525442	0.999649	0.634979
RNAseq	Whole Blood	Day 7	gene2521 (FUS)	-0.0269255	8.34018	-0.635914	0.525446	0.999649	-0.634973
RNAseq	Whole Blood	Day 7	gene55341 (LSG1)	0.0286414	5.44263	0.635793	0.525521	0.999649	0.634858
RNAseq	Whole Blood	Day 7	gene91133 (L3MBTL4)	-0.095296	1.0047	-0.635489	0.525717	0.999649	-0.634558
RNAseq	Whole Blood	Day 7	gene144132 (DNHD1)	-0.0422293	5.52238	-0.635393	0.525782	0.999649	-0.634457
RNAseq	Whole Blood	Day 7	gene85329 (LGALS12)	0.0653176	3.82703	0.635343	0.525816	0.999649	0.634406
RNAseq	Whole Blood	Day 7	gene57654 (UVSSA)	0.0363554	5.72919	0.634966	0.526062	0.999649	0.634028
RNAseq	Whole Blood	Day 7	gene1725 (DHPS)	0.0225716	5.63305	0.634946	0.526076	0.999649	0.634008
RNAseq	Whole Blood	Day 7	gene7485 (GET1)	-0.046511	2.9067	-0.63489	0.526108	0.999649	-0.633959
RNAseq	Whole Blood	Day 7	gene5303 (PIN4)	0.0426931	3.56791	0.634872	0.526118	0.999649	0.633943
RNAseq	Whole Blood	Day 7	gene163590 (TOR1AIP2)	0.0230705	5.95958	0.63479	0.526164	0.999649	0.633873
RNAseq	Whole Blood	Day 7	gene4713 (NDUFB7)	-0.0287575	5.38941	-0.63434	0.526468	0.999649	-0.633407
RNAseq	Whole Blood	Day 7	gene2923 (PDIA3)	-0.0287407	8.13104	-0.634245	0.526525	0.999649	-0.633319
RNAseq	Whole Blood	Day 7	gene64393 (ZMAT3)	-0.0382464	5.01235	-0.63421	0.526554	0.999649	-0.633275
RNAseq	Whole Blood	Day 7	gene6472 (SHMT2)	0.024371	5.84582	0.634078	0.526637	0.999649	0.633149
RNAseq	Whole Blood	Day 7	gene10460 (TACC3)	0.021962	7.79628	0.63377	0.526841	0.999649	0.632835
RNAseq	Whole Blood	Day 7	gene286333 (FAM225A)	-0.235321	-1.1847	-0.633751	0.526851	0.999649	-0.63282
RNAseq	Whole Blood	Day 7	gene9797 (TATDN2)	-0.0207359	6.96423	-0.633646	0.526915	0.999649	-0.632722
RNAseq	Whole Blood	Day 7	gene114881 (OSBPL7)	0.0371965	4.86828	0.63347	0.527034	0.999649	0.63254
RNAseq	Whole Blood	Day 7	gene22864 (R3HDM2)	0.0189251	7.31332	0.633317	0.527132	0.999649	0.63239
RNAseq	Whole Blood	Day 7	gene65986 (ZBTB10)	0.0515535	3.18099	0.633284	0.527139	0.999649	0.632379
RNAseq	Whole Blood	Day 7	gene347918 (EP400P1)	0.061165	2.27419	0.633266	0.527169	0.999649	0.632334
RNAseq	Whole Blood	Day 7	gene57688 (ZSWIM6)	0.0306803	5.84465	0.632939	0.527385	0.999649	0.632003
RNAseq	Whole Blood	Day 7	gene908 (CCT6A)	0.0251372	6.59519	0.632886	0.527413	0.999649	0.63196
RNAseq	Whole Blood	Day 7	gene346007 (EYS)	0.165791	-0.881998	0.632807	0.527456	0.999649	0.631894
RNAseq	Whole Blood	Day 7	gene53405 (CLIC5)	0.062877	2.61037	0.632738	0.527518	0.999649	0.631799
RNAseq	Whole Blood	Day 7	gene58504 (ARHGAP22)	-0.0783732	1.60884	-0.632738	0.527519	0.999649	-0.631798
RNAseq	Whole Blood	Day 7	gene100874043 (TPRG1-AS1)	0.221936	-1.01724	0.632629	0.527585	0.999649	0.631697
RNAseq	Whole Blood	Day 7	gene100131733 (USP30-AS1)	-0.0697301	2.29845	-0.632409	0.527731	0.999649	-0.631473
RNAseq	Whole Blood	Day 7	gene285456 (RPL34-AS1)	0.16824	-0.855414	0.632381	0.527744	0.999649	0.631454
RNAseq	Whole Blood	Day 7	gene100506714 (NUP50-DT)	-0.0435319	4.19295	-0.632131	0.527911	0.999649	-0.631199
RNAseq	Whole Blood	Day 7	gene92304 (SCGB3A1)	-0.174306	-0.953035	-0.632116	0.527914	0.999649	-0.631193
RNAseq	Whole Blood	Day 7	gene3503 (IGHG4)	0.210419	1.56616	0.631987	0.528001	0.999649	0.631061
RNAseq	Whole Blood	Day 7	gene28442 (IGHV3-23)	0.137455	4.21576	0.631706	0.528195	0.999649	0.630764
RNAseq	Whole Blood	Day 7	gene4820 (NKTR)	0.0372621	7.79895	0.631573	0.528269	0.999649	0.63065
RNAseq	Whole Blood	Day 7	gene10562 (OLFM4)	0.129557	1.10671	0.631504	0.528327	0.999649	0.630561
RNAseq	Whole Blood	Day 7	gene3804 (KIR2DL3)	-0.137156	-0.00852342	-0.631241	0.528486	0.999649	-0.630319
RNAseq	Whole Blood	Day 7	gene57864 (SLC46A2)	-0.0605829	3.97276	-0.631142	0.528559	0.999649	-0.630207
RNAseq	Whole Blood	Day 7	gene1213 (CLTC)	-0.0221957	8.13393	-0.631049	0.528615	0.999649	-0.630122
RNAseq	Whole Blood	Day 7	gene617 (BCS1L)	0.0458865	3.74691	0.63095	0.528676	0.999649	0.630028
RNAseq	Whole Blood	Day 7	gene5709 (PSMD3)	0.0199744	6.17555	0.630845	0.528744	0.999649	0.629925
RNAseq	Whole Blood	Day 7	gene9332 (CD163)	0.0528331	6.967	0.630755	0.528808	0.999649	0.629826
RNAseq	Whole Blood	Day 7	gene29789 (OLA1)	-0.0342531	5.02793	-0.630706	0.528839	0.999649	-0.62978
RNAseq	Whole Blood	Day 7	gene9592 (IER2)	0.0269156	7.70747	0.630583	0.528917	0.999649	0.62966
RNAseq	Whole Blood	Day 7	gene123355 (LRRC28)	0.045548	3.10692	0.630331	0.529075	0.999649	0.629419
RNAseq	Whole Blood	Day 7	gene81873 (ARPC5L)	0.0302898	5.1829	0.630303	0.529102	0.999649	0.629378
RNAseq	Whole Blood	Day 7	gene129642 (MBOAT2)	0.0376747	5.22321	0.630165	0.529194	0.999649	0.629236
RNAseq	Whole Blood	Day 7	gene8720 (MBTPS1)	0.0190469	6.80019	0.630096	0.529236	0.999649	0.629172
RNAseq	Whole Blood	Day 7	gene9761 (MLEC)	0.0218976	7.10594	0.629933	0.529343	0.999649	0.62901
RNAseq	Whole Blood	Day 7	gene100132288 (TEKT4P2)	-0.0857229	1.06148	-0.629926	0.529355	0.999649	-0.62899
RNAseq	Whole Blood	Day 7	gene6498 (SKIL)	-0.0405128	4.52233	-0.629874	0.529384	0.999649	-0.628946
RNAseq	Whole Blood	Day 7	gene284323 (ZNF780A)	0.0338236	4.73793	0.629841	0.529401	0.999649	0.62892
RNAseq	Whole Blood	Day 7	gene8833 (GMPS)	-0.0283187	5.15971	-0.629767	0.52945	0.999649	-0.628845
RNAseq	Whole Blood	Day 7	gene5141 (PDE4A)	-0.0444021	4.85795	-0.629368	0.529711	0.999649	-0.628448
RNAseq	Whole Blood	Day 7	gene145773 (FAM81A)	-0.13707	-0.579457	-0.629255	0.529775	0.999649	-0.628349
RNAseq	Whole Blood	Day 7	gene1145 (CHRNE)	0.0659983	2.05465	0.629219	0.529808	0.999649	0.6283
RNAseq	Whole Blood	Day 7	gene101929698 (LOC101929698)	0.0787242	1.54936	0.629035	0.529938	0.999649	0.628101
RNAseq	Whole Blood	Day 7	gene79777 (ACBD4)	0.039676	4.07392	0.628655	0.530194	0.999649	0.627711
RNAseq	Whole Blood	Day 7	gene22862 (FNDC3A)	0.0318794	5.75262	0.627937	0.530643	0.999649	0.627025
RNAseq	Whole Blood	Day 7	gene80208 (SPG11)	0.0209075	7.3856	0.627661	0.530827	0.999649	0.626744
RNAseq	Whole Blood	Day 7	gene7499 (XG)	-0.22341	-2.14733	-0.627537	0.530916	0.999649	-0.626608
RNAseq	Whole Blood	Day 7	gene81788 (NUAK2)	0.023509	7.20244	0.627123	0.531179	0.999649	0.626207
RNAseq	Whole Blood	Day 7	gene57623 (ZFAT)	0.0312232	4.47767	0.62708	0.531215	0.999649	0.626153
RNAseq	Whole Blood	Day 7	gene340527 (NHSL2)	0.030637	8.05783	0.626607	0.531518	0.999649	0.62569
RNAseq	Whole Blood	Day 7	gene7009 (TMBIM6)	-0.0142871	9.43034	-0.626543	0.531568	0.999649	-0.625615
RNAseq	Whole Blood	Day 7	gene3766 (KCNJ10)	-0.276884	-2.6224	-0.62651	0.53159	0.999649	-0.625581
RNAseq	Whole Blood	Day 7	gene116173 (CMTM5)	-0.0626157	3.24341	-0.626475	0.531609	0.999649	-0.625551
RNAseq	Whole Blood	Day 7	gene9046 (DOK2)	-0.0284744	7.50068	-0.626296	0.531722	0.999649	-0.625379
RNAseq	Whole Blood	Day 7	gene4556 (TRNE)	0.0845973	4.43064	0.626102	0.531852	0.999649	0.625182
RNAseq	Whole Blood	Day 7	gene1351 (COX8A)	-0.0297564	5.75795	-0.625927	0.531965	0.999649	-0.625008
RNAseq	Whole Blood	Day 7	gene11253 (MAN1B1)	0.0237406	6.08611	0.62592	0.531967	0.999649	0.625006
RNAseq	Whole Blood	Day 7	gene57480 (PLEKHG1)	0.0629248	3.01015	0.625852	0.532013	0.999649	0.624936
RNAseq	Whole Blood	Day 7	gene3430 (IFI35)	-0.072217	5.59613	-0.625612	0.532168	0.999649	-0.6247
RNAseq	Whole Blood	Day 7	gene10921 (RNPS1)	-0.0183711	7.06134	-0.625538	0.532214	0.999649	-0.62463
RNAseq	Whole Blood	Day 7	gene9828 (ARHGEF17)	0.094086	0.949247	0.625521	0.532229	0.999649	0.624607
RNAseq	Whole Blood	Day 7	gene134429 (STARD4)	0.0612848	2.72155	0.625368	0.532329	0.999649	0.624454
RNAseq	Whole Blood	Day 7	gene105375110 (NA)	-0.108072	2.66158	-0.62536	0.53234	0.999649	-0.624438
RNAseq	Whole Blood	Day 7	gene10468 (FST)	-0.270604	-3.22451	-0.625287	0.53237	0.999649	-0.624393
RNAseq	Whole Blood	Day 7	gene123720 (WHAMM)	0.0259397	5.28791	0.625094	0.532507	0.999649	0.624184
RNAseq	Whole Blood	Day 7	gene56242 (ZNF253)	-0.0383108	3.62218	-0.625073	0.53252	0.999649	-0.624164
RNAseq	Whole Blood	Day 7	gene27166 (PRELID1)	-0.024265	7.51094	-0.62498	0.532584	0.999649	-0.624067
RNAseq	Whole Blood	Day 7	gene10565 (ARFGEF1)	0.0192376	7.02013	0.624917	0.532623	0.999649	0.624007
RNAseq	Whole Blood	Day 7	gene8028 (MLLT10)	-0.0271011	5.33684	-0.624909	0.532625	0.999649	-0.624004
RNAseq	Whole Blood	Day 7	gene7100 (TLR5)	0.0509216	4.65518	0.624798	0.532704	0.999649	0.623883
RNAseq	Whole Blood	Day 7	gene56172 (ANKH)	0.0314807	6.38609	0.624676	0.532786	0.999649	0.623759
RNAseq	Whole Blood	Day 7	gene162972 (ZNF550)	0.0419905	3.78951	0.624444	0.532933	0.999649	0.623535
RNAseq	Whole Blood	Day 7	gene90637 (ZFAND2A)	0.0465734	3.21637	0.624301	0.533029	0.999649	0.623389
RNAseq	Whole Blood	Day 7	gene92370 (PXYLP1)	-0.0395613	3.86681	-0.624278	0.533045	0.999649	-0.623364
RNAseq	Whole Blood	Day 7	gene1965 (EIF2S1)	-0.0268864	5.42952	-0.624211	0.533078	0.999649	-0.623314
RNAseq	Whole Blood	Day 7	gene22948 (CCT5)	-0.0231637	7.12465	-0.623993	0.53323	0.999649	-0.623083
RNAseq	Whole Blood	Day 7	gene10316 (NMUR1)	0.0739628	4.45585	0.623965	0.533249	0.999649	0.623055
RNAseq	Whole Blood	Day 7	gene11010 (GLIPR1)	-0.026098	7.53498	-0.623936	0.533268	0.999649	-0.623025
RNAseq	Whole Blood	Day 7	gene54996 (MARC2)	-0.165544	-0.541491	-0.623667	0.533449	0.999649	-0.62275
RNAseq	Whole Blood	Day 7	gene729218 (LOC729218)	0.0375406	4.95743	0.623464	0.533579	0.999649	0.622552
RNAseq	Whole Blood	Day 7	gene11237 (RNF24)	0.0329554	7.65312	0.623406	0.533612	0.999649	0.622501
RNAseq	Whole Blood	Day 7	gene57584 (ARHGAP21)	-0.039493	5.64165	-0.623307	0.533688	0.999649	-0.622385
RNAseq	Whole Blood	Day 7	gene762 (CA4)	-0.0682843	3.51428	-0.622969	0.533903	0.999649	-0.622059
RNAseq	Whole Blood	Day 7	gene63940 (GPSM3)	0.0244674	7.98587	0.622884	0.533955	0.999649	0.621981
RNAseq	Whole Blood	Day 7	gene144423 (GLT1D1)	-0.0317148	7.46273	-0.622849	0.533979	0.999649	-0.621943
RNAseq	Whole Blood	Day 7	gene3339 (HSPG2)	0.0557454	2.9764	0.622525	0.534195	0.999649	0.621615
RNAseq	Whole Blood	Day 7	gene8178 (ELL)	0.0281272	6.80886	0.622042	0.53451	0.999649	0.621136
RNAseq	Whole Blood	Day 7	gene100529264 (RAB4B-EGLN2)	-0.0217624	8.12947	-0.621932	0.534585	0.999649	-0.621022
RNAseq	Whole Blood	Day 7	gene605 (BCL7A)	-0.0469136	3.58961	-0.621754	0.534702	0.999649	-0.620845
RNAseq	Whole Blood	Day 7	gene5598 (MAPK7)	-0.028591	5.18123	-0.62148	0.534879	0.999649	-0.620576
RNAseq	Whole Blood	Day 7	gene9667 (SAFB2)	0.0231798	7.36973	0.621492	0.53488	0.999649	0.620574
RNAseq	Whole Blood	Day 7	gene64098 (PARVG)	0.0209605	8.02245	0.621474	0.534886	0.999649	0.620565
RNAseq	Whole Blood	Day 7	gene56339 (METTL3)	0.0316599	5.35282	0.621215	0.53505	0.999649	0.620316
RNAseq	Whole Blood	Day 7	gene85236 (H2BC12)	0.0357566	5.37109	0.62119	0.53507	0.999649	0.620286
RNAseq	Whole Blood	Day 7	gene100507433 (ZNF571-AS1)	-0.171363	-1.05788	-0.621183	0.53508	0.999649	-0.62027
RNAseq	Whole Blood	Day 7	gene4068 (SH2D1A)	-0.0353454	5.33167	-0.621071	0.535147	0.999649	-0.620168
RNAseq	Whole Blood	Day 7	gene6541 (SLC7A1)	0.0316675	5.27784	0.621059	0.535157	0.999649	0.620153
RNAseq	Whole Blood	Day 7	gene6452 (SH3BP2)	0.0213162	8.67011	0.621018	0.535181	0.999649	0.620117
RNAseq	Whole Blood	Day 7	gene64423 (INF2)	-0.0315288	6.22324	-0.620815	0.535318	0.999649	-0.619909
RNAseq	Whole Blood	Day 7	gene7380 (UPK3A)	-0.0782355	1.2532	-0.620787	0.535345	0.999649	-0.619868
RNAseq	Whole Blood	Day 7	gene92745 (SLC38A5)	0.0550517	5.37246	0.620535	0.535504	0.999649	0.619626
RNAseq	Whole Blood	Day 7	gene3588 (IL10RB)	-0.0194565	7.12744	-0.620019	0.535838	0.999649	-0.619119
RNAseq	Whole Blood	Day 7	gene150468 (CKAP2L)	0.195921	-1.07076	0.619959	0.535866	0.999649	0.619076
RNAseq	Whole Blood	Day 7	gene55177 (RMDN3)	0.0300174	4.63109	0.619761	0.536011	0.999649	0.618856
RNAseq	Whole Blood	Day 7	gene28477 (IGHJ4)	0.16173	1.48598	0.619704	0.536042	0.999649	0.618809
RNAseq	Whole Blood	Day 7	gene4502 (MT2A)	-0.0708575	4.85557	-0.619497	0.536182	0.999649	-0.618597
RNAseq	Whole Blood	Day 7	gene728613 (LOC728613)	0.0649252	1.75014	0.61943	0.536222	0.999649	0.618536
RNAseq	Whole Blood	Day 7	gene8228 (PNPLA4)	-0.0639782	2.30421	-0.619039	0.536481	0.999649	-0.618143
RNAseq	Whole Blood	Day 7	gene9770 (RASSF2)	0.0208155	9.92947	0.61903	0.536487	0.999649	0.618134
RNAseq	Whole Blood	Day 7	gene54462 (CCSER2)	-0.0275418	5.79663	-0.618786	0.536649	0.999649	-0.617888
RNAseq	Whole Blood	Day 7	gene2038 (EPB42)	0.0930203	5.7887	0.618741	0.536685	0.999649	0.617833
RNAseq	Whole Blood	Day 7	gene115426 (UHRF2)	0.0279597	5.29536	0.618676	0.536716	0.999649	0.617786
RNAseq	Whole Blood	Day 7	gene94240 (EPSTI1)	-0.104759	5.5179	-0.618396	0.536907	0.999649	-0.617498
RNAseq	Whole Blood	Day 7	gene151987 (PPP4R2)	-0.0290356	5.1695	-0.618234	0.537012	0.999649	-0.617337
RNAseq	Whole Blood	Day 7	gene55337 (SHFL)	-0.0296208	6.3176	-0.618153	0.53707	0.999649	-0.61725
RNAseq	Whole Blood	Day 7	gene6165 (RPL35A)	0.030081	8.55441	0.618053	0.537125	0.999649	0.617166
RNAseq	Whole Blood	Day 7	gene4298 (MLLT1)	0.0202568	6.96011	0.617996	0.537169	0.999649	0.617099
RNAseq	Whole Blood	Day 7	gene1026 (CDKN1A)	-0.0504109	5.00435	-0.617896	0.537243	0.999649	-0.616988
RNAseq	Whole Blood	Day 7	gene64855 (NIBAN2)	-0.0503214	5.89658	-0.617829	0.537283	0.999649	-0.616927
RNAseq	Whole Blood	Day 7	gene22997 (IGSF9B)	-0.0683274	2.48647	-0.617795	0.5373	0.999649	-0.616901
RNAseq	Whole Blood	Day 7	gene284129 (SLC26A11)	0.0436305	4.65404	0.617344	0.537596	0.999649	0.616452
RNAseq	Whole Blood	Day 7	gene8672 (EIF4G3)	0.0302263	6.5847	0.617334	0.537603	0.999649	0.616441
RNAseq	Whole Blood	Day 7	gene730152 (GSTA7P)	-0.217543	-3.7437	-0.617069	0.537767	0.999649	-0.616193
RNAseq	Whole Blood	Day 7	gene84129 (ACAD11)	-0.0416922	3.85775	-0.61701	0.537812	0.999649	-0.616125
RNAseq	Whole Blood	Day 7	gene126014 (OSCAR)	-0.0378389	4.64122	-0.616991	0.537834	0.999649	-0.616091
RNAseq	Whole Blood	Day 7	gene10606 (PAICS)	-0.0290988	4.94258	-0.616945	0.537861	0.999649	-0.616051
RNAseq	Whole Blood	Day 7	gene5695 (PSMB7)	-0.0263583	5.65383	-0.616862	0.537911	0.999649	-0.615974
RNAseq	Whole Blood	Day 7	gene3030 (HADHA)	-0.0207221	7.87578	-0.616416	0.53821	0.999649	-0.615523
RNAseq	Whole Blood	Day 7	gene902 (CCNH)	-0.0323092	4.44941	-0.616407	0.53821	0.999649	-0.615522
RNAseq	Whole Blood	Day 7	gene80201 (HKDC1)	-0.0564976	3.01214	-0.616368	0.538245	0.999649	-0.615468
RNAseq	Whole Blood	Day 7	gene27 (ABL2)	-0.0265859	4.97161	-0.616297	0.538285	0.999649	-0.615408
RNAseq	Whole Blood	Day 7	gene6224 (RPS20)	-0.0393858	9.43692	-0.616189	0.538359	0.999649	-0.615296
RNAseq	Whole Blood	Day 7	gene94241 (TP53INP1)	0.0336713	6.9334	0.616171	0.538366	0.999649	0.615286
RNAseq	Whole Blood	Day 7	gene9987 (HNRNPDL)	-0.0263934	7.87488	-0.616186	0.538369	0.999649	-0.615281
RNAseq	Whole Blood	Day 7	gene8671 (SLC4A4)	-0.088709	1.31517	-0.616039	0.538459	0.999649	-0.615144
RNAseq	Whole Blood	Day 7	gene81926 (ABHD17A)	0.0300794	7.72902	0.615898	0.538549	0.999649	0.615009
RNAseq	Whole Blood	Day 7	gene11198 (SUPT16H)	-0.0173266	7.21087	-0.615671	0.538694	0.999649	-0.614788
RNAseq	Whole Blood	Day 7	gene10531 (PITRM1)	0.0218455	5.80239	0.615356	0.53891	0.999649	0.614462
RNAseq	Whole Blood	Day 7	gene2162 (F13A1)	-0.0444894	8.06882	-0.615225	0.539001	0.999649	-0.614324
RNAseq	Whole Blood	Day 7	gene3937 (LCP2)	0.0274946	8.63501	0.614831	0.539249	0.999649	0.613949
RNAseq	Whole Blood	Day 7	gene114984 (FLYWCH2)	0.0413507	3.58871	0.614785	0.539288	0.999649	0.61389
RNAseq	Whole Blood	Day 7	gene7764 (ZNF217)	0.0192867	8.04871	0.614322	0.539591	0.999649	0.613431
RNAseq	Whole Blood	Day 7	gene50861 (STMN3)	0.0362996	5.84139	0.61432	0.539591	0.999649	0.613431
RNAseq	Whole Blood	Day 7	gene8220 (ESS2)	0.0246774	5.15	0.614141	0.539711	0.999649	0.61325
RNAseq	Whole Blood	Day 7	gene23564 (DDAH2)	-0.0377363	4.1342	-0.614088	0.539743	0.999649	-0.613202
RNAseq	Whole Blood	Day 7	gene9500 (MAGED1)	0.0263905	4.95103	0.614078	0.539748	0.999649	0.613195
RNAseq	Whole Blood	Day 7	gene102465249 (MIR6502)	0.101923	1.35004	0.613832	0.539921	0.999649	0.612932
RNAseq	Whole Blood	Day 7	gene57179 (KIAA1191)	-0.0198962	5.66177	-0.613775	0.539942	0.999649	-0.612901
RNAseq	Whole Blood	Day 7	gene4783 (NFIL3)	0.0341977	5.74224	0.613728	0.53998	0.999649	0.612844
RNAseq	Whole Blood	Day 7	gene56255 (TMX4)	0.0329123	7.27872	0.613671	0.540016	0.999649	0.612789
RNAseq	Whole Blood	Day 7	gene718 (C3)	0.0717387	2.9753	0.613601	0.540069	0.999649	0.612708
RNAseq	Whole Blood	Day 7	gene113612 (CYP2U1)	0.041827	3.32481	0.613578	0.540074	0.999649	0.612701
RNAseq	Whole Blood	Day 7	gene5641 (LGMN)	0.0519493	2.95259	0.613549	0.540106	0.999649	0.612653
RNAseq	Whole Blood	Day 7	gene29907 (SNX15)	0.0285051	4.99507	0.613499	0.540137	0.999649	0.612606
RNAseq	Whole Blood	Day 7	gene196383 (RILPL2)	-0.0253085	6.81023	-0.613416	0.540186	0.999649	-0.612532
RNAseq	Whole Blood	Day 7	gene4779 (NFE2L1)	-0.0154146	7.24454	-0.613279	0.540279	0.999649	-0.612392
RNAseq	Whole Blood	Day 7	gene100526693 (ARPC4-TTLL3)	-0.0161728	7.8026	-0.613198	0.540332	0.999649	-0.612311
RNAseq	Whole Blood	Day 7	gene28634 (TRBJ1-2)	-0.0898248	0.801146	-0.613162	0.540357	0.999649	-0.612273
RNAseq	Whole Blood	Day 7	gene259307 (IL4I1)	-0.0405096	4.33495	-0.613104	0.540387	0.999649	-0.612228
RNAseq	Whole Blood	Day 7	gene1337 (COX6A1)	0.0230397	5.98684	0.613065	0.540419	0.999649	0.61218
RNAseq	Whole Blood	Day 7	gene29894 (CPSF1)	0.0249135	6.88096	0.612944	0.5405	0.999649	0.612056
RNAseq	Whole Blood	Day 7	gene23185 (LARP4B)	0.0186425	6.93407	0.612907	0.540515	0.999649	0.612034
RNAseq	Whole Blood	Day 7	gene64859 (NABP1)	0.0315116	6.46126	0.612798	0.540596	0.999649	0.611912
RNAseq	Whole Blood	Day 7	gene2531 (KDSR)	-0.0360496	4.54579	-0.612781	0.540613	0.999649	-0.611887
RNAseq	Whole Blood	Day 7	gene9812 (DELE1)	-0.0205769	6.24575	-0.612703	0.540658	0.999649	-0.611819
RNAseq	Whole Blood	Day 7	gene23246 (BOP1)	0.0351409	4.80893	0.612652	0.540688	0.999649	0.611773
RNAseq	Whole Blood	Day 7	gene56109 (PCDHGA6)	-0.0729886	1.37329	-0.612613	0.540718	0.999649	-0.611727
RNAseq	Whole Blood	Day 7	gene643 (CXCR5)	0.0443638	5.03717	0.612024	0.541108	0.999649	0.611138
RNAseq	Whole Blood	Day 7	gene8870 (IER3)	-0.0870915	1.47368	-0.611949	0.541153	0.999649	-0.61107
RNAseq	Whole Blood	Day 7	gene23294 (ANKS1A)	0.0283905	5.66714	0.611786	0.541273	0.999649	0.610889
RNAseq	Whole Blood	Day 7	gene1027 (CDKN1B)	0.0232823	7.42061	0.611379	0.541532	0.999649	0.610499
RNAseq	Whole Blood	Day 7	gene80305 (TRABD)	0.0260785	7.32306	0.611156	0.541678	0.999649	0.610278
RNAseq	Whole Blood	Day 7	gene219749 (ZNF25)	-0.0383735	3.77817	-0.61099	0.541791	0.999649	-0.610107
RNAseq	Whole Blood	Day 7	gene64222 (TOR3A)	0.0287297	5.26154	0.610865	0.541874	0.999649	0.609982
RNAseq	Whole Blood	Day 7	gene51338 (MS4A4A)	-0.0943133	1.71496	-0.610499	0.542115	0.999649	-0.609618
RNAseq	Whole Blood	Day 7	gene171389 (NLRP6)	0.050457	5.35309	0.61049	0.542122	0.999649	0.609608
RNAseq	Whole Blood	Day 7	gene57232 (ZNF630)	0.0695197	1.53016	0.610421	0.542156	0.999649	0.609556
RNAseq	Whole Blood	Day 7	gene6510 (SLC1A5)	-0.0472983	6.2382	-0.610385	0.542197	0.999649	-0.609494
RNAseq	Whole Blood	Day 7	gene90390 (MED30)	0.0377433	3.90704	0.610279	0.542258	0.999649	0.609401
RNAseq	Whole Blood	Day 7	gene118932 (ANKRD22)	-0.203634	1.77995	-0.610173	0.542332	0.999649	-0.60929
RNAseq	Whole Blood	Day 7	gene55679 (LIMS2)	-0.0524581	2.39327	-0.610133	0.542358	0.999649	-0.609251
RNAseq	Whole Blood	Day 7	gene1998 (ELF2)	0.023017	6.10132	0.60982	0.542564	0.999649	0.608941
RNAseq	Whole Blood	Day 7	gene4747 (NEFL)	-0.0644333	1.99883	-0.609769	0.542603	0.999649	-0.608882
RNAseq	Whole Blood	Day 7	gene5026 (P2RX5)	0.0451614	5.42745	0.609747	0.542613	0.999649	0.608866
RNAseq	Whole Blood	Day 7	gene9022 (CLIC3)	0.071827	4.35751	0.609503	0.542776	0.999649	0.60862
RNAseq	Whole Blood	Day 7	gene1462 (VCAN)	-0.0582701	10.1761	-0.6094	0.542842	0.999649	-0.608521
RNAseq	Whole Blood	Day 7	gene3587 (IL10RA)	-0.0260376	8.67244	-0.609342	0.542885	0.999649	-0.608457
RNAseq	Whole Blood	Day 7	gene4282 (MIF)	-0.0325394	5.49634	-0.609333	0.542886	0.999649	-0.608455
RNAseq	Whole Blood	Day 7	gene9130 (FAM50A)	0.0242494	5.94303	0.609329	0.542891	0.999649	0.608448
RNAseq	Whole Blood	Day 7	gene260429 (PRSS33)	0.100172	3.88398	0.609297	0.542914	0.999649	0.608413
RNAseq	Whole Blood	Day 7	gene161424 (NOP9)	0.0255525	5.94383	0.60914	0.543009	0.999649	0.60827
RNAseq	Whole Blood	Day 7	gene51112 (TRAPPC12)	0.021288	5.72975	0.609013	0.543101	0.999649	0.60813
RNAseq	Whole Blood	Day 7	gene79901 (CYBRD1)	0.0396868	5.43812	0.608963	0.543132	0.999649	0.608084
RNAseq	Whole Blood	Day 7	gene4716 (NDUFB10)	0.0227673	5.9222	0.608941	0.543148	0.999649	0.60806
RNAseq	Whole Blood	Day 7	gene11014 (KDELR2)	-0.0256334	5.50592	-0.608748	0.543275	0.999649	-0.607868
RNAseq	Whole Blood	Day 7	gene93164 (HTR7P1)	0.073263	1.83142	0.608662	0.543328	0.999649	0.607788
RNAseq	Whole Blood	Day 7	gene7204 (TRIO)	-0.034599	5.88894	-0.608511	0.543431	0.999649	-0.607633
RNAseq	Whole Blood	Day 7	gene100532726 (NDUFC2-KCTD14)	-0.0296258	4.99793	-0.60839	0.543508	0.999649	-0.607518
RNAseq	Whole Blood	Day 7	gene4242 (MFNG)	-0.0206577	7.36809	-0.608362	0.543532	0.999649	-0.607481
RNAseq	Whole Blood	Day 7	gene9980 (DOP1B)	-0.0285606	6.05951	-0.60828	0.543581	0.999649	-0.607407
RNAseq	Whole Blood	Day 7	gene7391 (USF1)	0.0223903	7.06694	0.60821	0.543633	0.999649	0.607328
RNAseq	Whole Blood	Day 7	gene8795 (TNFRSF10B)	-0.0273516	6.52332	-0.608184	0.543646	0.999649	-0.607308
RNAseq	Whole Blood	Day 7	gene10667 (FARS2)	-0.0448671	3.33493	-0.607954	0.543795	0.999649	-0.607084
RNAseq	Whole Blood	Day 7	gene101927147 (NA)	0.116847	0.433829	0.607629	0.544018	0.999649	0.606748
RNAseq	Whole Blood	Day 7	gene5886 (RAD23A)	0.0323527	6.95845	0.607474	0.544121	0.999649	0.606593
RNAseq	Whole Blood	Day 7	gene359845 (RFLNB)	0.0487461	7.71437	0.607178	0.544315	0.999649	0.606301
RNAseq	Whole Blood	Day 7	gene100874253 (LINC00853)	0.111431	0.482858	0.607045	0.544403	0.999649	0.606168
RNAseq	Whole Blood	Day 7	gene102724541 (NA)	0.151556	-0.84095	0.606925	0.544481	0.999649	0.606051
RNAseq	Whole Blood	Day 7	gene91544 (UBXN11)	-0.0365326	6.39989	-0.606827	0.544549	0.999649	-0.605949
RNAseq	Whole Blood	Day 7	gene10682 (EBP)	-0.0388938	4.09676	-0.606537	0.544732	0.999649	-0.605673
RNAseq	Whole Blood	Day 7	gene55101 (DMAC2)	-0.028072	4.78775	-0.606436	0.544802	0.999649	-0.605568
RNAseq	Whole Blood	Day 7	gene342908 (ZNF404)	-0.138465	0.0497116	-0.606302	0.544886	0.999649	-0.605442
RNAseq	Whole Blood	Day 7	gene9177 (HTR3B)	-0.288494	-3.28333	-0.606275	0.544896	0.999649	-0.605426
RNAseq	Whole Blood	Day 7	gene215 (ABCD1)	0.027861	5.54132	0.606116	0.545023	0.999649	0.605234
RNAseq	Whole Blood	Day 7	gene1652 (DDT)	0.0395787	3.41795	0.606011	0.545086	0.999649	0.60514
RNAseq	Whole Blood	Day 7	gene10870 (HCST)	-0.0265904	6.26804	-0.605918	0.545146	0.999649	-0.60505
RNAseq	Whole Blood	Day 7	gene91445 (RNF185)	-0.0219941	5.76279	-0.605575	0.54537	0.999649	-0.604712
RNAseq	Whole Blood	Day 7	gene57143 (ADCK1)	0.0483348	2.98743	0.605341	0.545526	0.999649	0.604478
RNAseq	Whole Blood	Day 7	gene10472 (ZBTB18)	0.0221406	7.236	0.605299	0.545556	0.999649	0.604433
RNAseq	Whole Blood	Day 7	gene9091 (PIGQ)	0.0312052	4.91635	0.605219	0.545609	0.999649	0.604353
RNAseq	Whole Blood	Day 7	gene283459 (GATC)	0.0241326	5.23387	0.605128	0.545668	0.999649	0.604264
RNAseq	Whole Blood	Day 7	gene5708 (PSMD2)	-0.0171922	7.121	-0.605121	0.545674	0.999649	-0.604255
RNAseq	Whole Blood	Day 7	gene3678 (ITGA5)	0.021225	8.26562	0.605045	0.545729	0.999649	0.604173
RNAseq	Whole Blood	Day 7	gene93109 (TMEM44)	0.0993358	0.292058	0.604859	0.545854	0.999649	0.603985
RNAseq	Whole Blood	Day 7	gene23166 (STAB1)	-0.0530746	7.33181	-0.604619	0.546011	0.999649	-0.603748
RNAseq	Whole Blood	Day 7	gene23360 (FNBP4)	0.0258029	7.08184	0.604541	0.546065	0.999649	0.603668
RNAseq	Whole Blood	Day 7	gene4051 (CYP4F3)	0.0503134	7.08577	0.604342	0.546191	0.999649	0.603477
RNAseq	Whole Blood	Day 7	gene285973 (ATG9B)	-0.0466838	3.19192	-0.604	0.546421	0.999649	-0.603132
RNAseq	Whole Blood	Day 7	gene55536 (CDCA7L)	0.0334094	4.49058	0.603801	0.546556	0.999649	0.602928
RNAseq	Whole Blood	Day 7	gene80023 (NRSN2)	-0.0907269	0.634775	-0.603709	0.546609	0.999649	-0.602849
RNAseq	Whole Blood	Day 7	gene348093 (RBPMS2)	-0.0792243	1.1599	-0.603573	0.546703	0.999649	-0.602707
RNAseq	Whole Blood	Day 7	gene8912 (CACNA1H)	0.059559	2.40405	0.603546	0.546722	0.999649	0.602679
RNAseq	Whole Blood	Day 7	gene8452 (CUL3)	0.0211062	6.87734	0.603455	0.546788	0.999649	0.60258
RNAseq	Whole Blood	Day 7	gene4927 (NUP88)	0.0269752	5.2601	0.603429	0.5468	0.999649	0.602562
RNAseq	Whole Blood	Day 7	gene4839 (NOP2)	-0.0237682	5.60708	-0.602674	0.54731	0.999649	-0.601795
RNAseq	Whole Blood	Day 7	gene1071 (CETP)	-0.130446	-0.128806	-0.60267	0.547313	0.999649	-0.601791
RNAseq	Whole Blood	Day 7	gene126326 (GIPC3)	-0.0581255	2.48564	-0.60254	0.547404	0.999649	-0.601654
RNAseq	Whole Blood	Day 7	gene7430 (EZR)	-0.0203284	8.08219	-0.602499	0.547415	0.999649	-0.601639
RNAseq	Whole Blood	Day 7	gene197135 (PATL2)	0.0394451	4.77785	0.602412	0.547479	0.999649	0.601542
RNAseq	Whole Blood	Day 7	gene79147 (FKRP)	0.0332835	4.37456	0.602328	0.547531	0.999649	0.601465
RNAseq	Whole Blood	Day 7	gene653082 (ZDHHC11B)	-0.0845937	1.0975	-0.602281	0.547559	0.999649	-0.601421
RNAseq	Whole Blood	Day 7	gene27075 (TSPAN13)	0.0580612	2.75525	0.602105	0.54768	0.999649	0.601241
RNAseq	Whole Blood	Day 7	gene10659 (CELF2)	0.0209334	8.8572	0.601953	0.547776	0.999649	0.601096
RNAseq	Whole Blood	Day 7	gene57706 (DENND1A)	0.0345838	6.26585	0.601885	0.54782	0.999649	0.601031
RNAseq	Whole Blood	Day 7	gene10061 (ABCF2)	0.0253766	5.66028	0.601684	0.547956	0.999649	0.600826
RNAseq	Whole Blood	Day 7	gene80221 (ACSF2)	-0.0427148	3.84592	-0.60168	0.547958	0.999649	-0.600823
RNAseq	Whole Blood	Day 7	gene23287 (AGTPBP1)	-0.0253733	7.14002	-0.60166	0.547975	0.999649	-0.600798
RNAseq	Whole Blood	Day 7	gene9562 (MINPP1)	0.0460728	3.15854	0.601582	0.548022	0.999649	0.600727
RNAseq	Whole Blood	Day 7	gene10636 (RGS14)	0.0253864	8.06219	0.601009	0.548406	0.999649	0.600151
RNAseq	Whole Blood	Day 7	gene8436 (CAVIN2)	-0.0480045	7.16767	-0.601005	0.548416	0.999649	-0.600135
RNAseq	Whole Blood	Day 7	gene114819 (CROCCP3)	-0.0506316	3.71661	-0.600814	0.548533	0.999649	-0.599961
RNAseq	Whole Blood	Day 7	gene55863 (TMEM126B)	0.0457593	3.56767	0.600745	0.548575	0.999649	0.599896
RNAseq	Whole Blood	Day 7	gene9913 (SUPT7L)	-0.0251685	5.22833	-0.60072	0.548592	0.999649	-0.599871
RNAseq	Whole Blood	Day 7	gene56970 (ATXN7L3)	0.0168259	7.16741	0.600461	0.548776	0.999649	0.599596
RNAseq	Whole Blood	Day 7	gene27018 (BEX3)	-0.0436241	4.08693	-0.600335	0.548858	0.999649	-0.599473
RNAseq	Whole Blood	Day 7	gene84447 (SYVN1)	0.021783	6.77966	0.60024	0.548922	0.999649	0.599377
RNAseq	Whole Blood	Day 7	gene583 (BBS2)	-0.0268384	5.25139	-0.600155	0.548976	0.999649	-0.599295
RNAseq	Whole Blood	Day 7	gene7112 (TMPO)	0.0256271	6.74674	0.600113	0.549001	0.999649	0.599258
RNAseq	Whole Blood	Day 7	gene84923 (FAM104A)	0.0450654	6.6939	0.59996	0.54911	0.999649	0.599095
RNAseq	Whole Blood	Day 7	gene9447 (AIM2)	-0.073399	3.81111	-0.599692	0.549282	0.999649	-0.598837
RNAseq	Whole Blood	Day 7	gene7431 (VIM)	-0.0267043	10.6834	-0.599515	0.549402	0.999649	-0.598656
RNAseq	Whole Blood	Day 7	gene100507321 (ERVK13-1)	0.0471935	3.86813	0.599116	0.549674	0.999649	0.598249
RNAseq	Whole Blood	Day 7	gene84033 (OBSCN)	0.0375938	6.76941	0.599027	0.549726	0.999649	0.59817
RNAseq	Whole Blood	Day 7	gene9819 (TSC22D2)	0.0300007	5.22051	0.598985	0.549759	0.999649	0.598121
RNAseq	Whole Blood	Day 7	gene6683 (SPAST)	-0.0286225	5.00062	-0.598944	0.549781	0.999649	-0.598088
RNAseq	Whole Blood	Day 7	gene23503 (ZFYVE26)	-0.0296178	5.99089	-0.598853	0.549835	0.999649	-0.598008
RNAseq	Whole Blood	Day 7	gene50624 (CUZD1)	-0.0976312	0.562241	-0.598556	0.550039	0.999649	-0.597702
RNAseq	Whole Blood	Day 7	gene2317 (FLNB)	-0.0318469	6.50259	-0.598451	0.550108	0.999649	-0.597598
RNAseq	Whole Blood	Day 7	gene5144 (PDE4D)	-0.0551272	4.41325	-0.598267	0.550226	0.999649	-0.597421
RNAseq	Whole Blood	Day 7	gene8243 (SMC1A)	0.0259705	7.60136	0.59813	0.550318	0.999649	0.597283
RNAseq	Whole Blood	Day 7	gene3176 (HNMT)	-0.049874	4.27209	-0.598089	0.550351	0.999649	-0.597235
RNAseq	Whole Blood	Day 7	gene113201 (CASC4)	0.0213732	6.49495	0.597434	0.550789	0.999649	0.596579
RNAseq	Whole Blood	Day 7	gene9169 (SCAF11)	-0.0164494	8.09452	-0.597004	0.551071	0.999649	-0.596156
RNAseq	Whole Blood	Day 7	gene5257 (PHKB)	-0.0230136	6.08721	-0.59677	0.551229	0.999649	-0.59592
RNAseq	Whole Blood	Day 7	gene26504 (CNNM4)	-0.0313399	4.38645	-0.596685	0.551283	0.999649	-0.595839
RNAseq	Whole Blood	Day 7	gene1794 (DOCK2)	-0.0189148	8.92135	-0.59663	0.55132	0.999649	-0.595783
RNAseq	Whole Blood	Day 7	gene6607 (SMN2)	-0.13151	-0.612912	-0.596616	0.551348	0.999649	-0.595741
RNAseq	Whole Blood	Day 7	gene27068 (PPA2)	-0.0373665	4.00875	-0.596371	0.551492	0.999649	-0.595526
RNAseq	Whole Blood	Day 7	gene57466 (SCAF4)	0.019686	6.4394	0.596	0.551738	0.999649	0.595157
RNAseq	Whole Blood	Day 7	gene9148 (NEURL1)	-0.0687034	3.70124	-0.595936	0.55179	0.999649	-0.59508
RNAseq	Whole Blood	Day 7	gene259173 (ALS2CL)	-0.0506915	4.36821	-0.595773	0.551894	0.999649	-0.594925
RNAseq	Whole Blood	Day 7	gene27327 (TNRC6A)	-0.0217738	6.65067	-0.595576	0.552025	0.999649	-0.594729
RNAseq	Whole Blood	Day 7	gene4675 (NAP1L3)	-0.0732235	1.46188	-0.595427	0.552132	0.999649	-0.594568
RNAseq	Whole Blood	Day 7	gene2946 (GSTM2)	0.0476078	4.00711	0.595366	0.552166	0.999649	0.594517
RNAseq	Whole Blood	Day 7	gene27131 (SNX5)	-0.0247156	5.86284	-0.595278	0.552221	0.999649	-0.594435
RNAseq	Whole Blood	Day 7	gene128077 (LIX1L)	-0.0240139	6.17072	-0.595194	0.552274	0.999649	-0.594356
RNAseq	Whole Blood	Day 7	gene285464 (NA)	0.0404099	4.53151	0.59514	0.552315	0.999649	0.594295
RNAseq	Whole Blood	Day 7	gene653125 (GOLGA8K)	-0.141132	-0.71918	-0.595046	0.552373	0.999649	-0.594208
RNAseq	Whole Blood	Day 7	gene23464 (GCAT)	0.0738632	1.09582	0.594919	0.552463	0.999649	0.594073
RNAseq	Whole Blood	Day 7	gene151525 (WDSUB1)	0.0490228	2.84601	0.594919	0.552466	0.999649	0.594069
RNAseq	Whole Blood	Day 7	gene64781 (CERK)	0.0194617	7.63781	0.59477	0.552563	0.999649	0.593924
RNAseq	Whole Blood	Day 7	gene91746 (YTHDC1)	0.0207454	6.44987	0.594684	0.552619	0.999649	0.59384
RNAseq	Whole Blood	Day 7	gene5586 (PKN2)	0.0272429	6.34328	0.594588	0.552683	0.999649	0.593745
RNAseq	Whole Blood	Day 7	gene58986 (PGAP6)	0.0215464	7.24662	0.594397	0.552813	0.999649	0.593551
RNAseq	Whole Blood	Day 7	gene285016 (ALKAL2)	-0.229079	-2.13559	-0.594092	0.553013	0.999649	-0.593251
RNAseq	Whole Blood	Day 7	gene124221 (PRSS30P)	-0.0827357	1.54169	-0.593672	0.553303	0.999649	-0.592818
RNAseq	Whole Blood	Day 7	gene55332 (DRAM1)	-0.0359188	4.41219	-0.593624	0.55333	0.999649	-0.592778
RNAseq	Whole Blood	Day 7	gene1847 (DUSP5)	0.0604187	4.08521	0.593531	0.553388	0.999649	0.592691
RNAseq	Whole Blood	Day 7	gene8650 (NUMB)	0.020345	8.43039	0.593456	0.553439	0.999649	0.592614
RNAseq	Whole Blood	Day 7	gene7691 (ZNF132)	-0.0746693	1.43032	-0.593375	0.553497	0.999649	-0.592528
RNAseq	Whole Blood	Day 7	gene4176 (MCM7)	0.0245738	6.35686	0.593193	0.553638	0.999649	0.592317
RNAseq	Whole Blood	Day 7	gene8402 (SLC25A11)	0.0195626	5.79539	0.593019	0.553733	0.999649	0.592176
RNAseq	Whole Blood	Day 7	gene1669 (DEFA4)	0.0998765	1.52556	0.592793	0.553885	0.999649	0.591949
RNAseq	Whole Blood	Day 7	gene8986 (RPS6KA4)	-0.030565	6.65796	-0.592665	0.553969	0.999649	-0.591823
RNAseq	Whole Blood	Day 7	gene2882 (GPX7)	0.0437415	2.94794	0.592507	0.554075	0.999649	0.591664
RNAseq	Whole Blood	Day 7	gene3779 (KCNMB1)	-0.0659985	2.54442	-0.592492	0.554086	0.999649	-0.591649
RNAseq	Whole Blood	Day 7	gene54058 (C21orf58)	0.0532002	2.61243	0.592348	0.554176	0.999649	0.591514
RNAseq	Whole Blood	Day 7	gene2648 (KAT2A)	0.0337099	5.43707	0.592119	0.554331	0.999649	0.591283
RNAseq	Whole Blood	Day 7	gene79705 (LRRK1)	0.0331738	5.426	0.591758	0.554575	0.999649	0.590918
RNAseq	Whole Blood	Day 7	gene153830 (RNF145)	0.0204048	6.93771	0.591719	0.554603	0.999649	0.590877
RNAseq	Whole Blood	Day 7	gene91975 (ZNF300)	-0.083043	1.00277	-0.591337	0.554852	0.999649	-0.590505
RNAseq	Whole Blood	Day 7	gene7071 (KLF10)	-0.060231	5.40946	-0.591289	0.554885	0.999649	-0.590455
RNAseq	Whole Blood	Day 7	gene100652740 (PYCARD-AS1)	0.0886587	1.46292	0.591168	0.554974	0.999649	0.590323
RNAseq	Whole Blood	Day 7	gene196441 (ZFC3H1)	0.0313734	6.55262	0.591098	0.555011	0.999649	0.590268
RNAseq	Whole Blood	Day 7	gene57409 (MIF4GD)	-0.0270981	4.84642	-0.59093	0.555129	0.999649	-0.590092
RNAseq	Whole Blood	Day 7	gene5604 (MAP2K1)	0.0223446	6.63605	0.590804	0.555217	0.999649	0.589961
RNAseq	Whole Blood	Day 7	gene3915 (LAMC1)	0.0595855	3.07178	0.590729	0.555267	0.999649	0.589886
RNAseq	Whole Blood	Day 7	gene5924 (RASGRF2)	-0.0344236	4.67885	-0.590695	0.555285	0.999649	-0.589859
RNAseq	Whole Blood	Day 7	gene2597 (GAPDH)	-0.0199556	10.0341	-0.590487	0.555426	0.999649	-0.589649
RNAseq	Whole Blood	Day 7	gene84061 (MAGT1)	-0.0237515	5.87311	-0.590464	0.555438	0.999649	-0.58963
RNAseq	Whole Blood	Day 7	gene84836 (ABHD14B)	0.0252835	5.83318	0.590314	0.555538	0.999649	0.589481
RNAseq	Whole Blood	Day 7	gene6729 (SRP54)	-0.0208794	5.74792	-0.590123	0.555664	0.999649	-0.589295
RNAseq	Whole Blood	Day 7	gene3092 (HIP1)	0.0385011	6.81947	0.590113	0.555677	0.999649	0.589275
RNAseq	Whole Blood	Day 7	gene57698 (SHTN1)	-0.0529739	4.85882	-0.589606	0.556015	0.999649	-0.58877
RNAseq	Whole Blood	Day 7	gene57095 (PITHD1)	-0.0360846	5.99873	-0.589525	0.556071	0.999649	-0.588687
RNAseq	Whole Blood	Day 7	gene23075 (SWAP70)	0.0284554	5.962	0.589433	0.556131	0.999649	0.588598
RNAseq	Whole Blood	Day 7	gene11186 (RASSF1)	0.0317172	6.83065	0.589312	0.55621	0.999649	0.58848
RNAseq	Whole Blood	Day 7	gene105369205 (NA)	-0.11272	-0.100872	-0.589269	0.556242	0.999649	-0.588432
RNAseq	Whole Blood	Day 7	gene8463 (TEAD2)	-0.126393	-0.0945788	-0.589047	0.55639	0.999649	-0.588212
RNAseq	Whole Blood	Day 7	gene25832 (NBPF14)	-0.0283107	5.29514	-0.589041	0.556395	0.999649	-0.588205
RNAseq	Whole Blood	Day 7	gene3993 (LLGL2)	0.0364083	5.14168	0.589001	0.556419	0.999649	0.588169
RNAseq	Whole Blood	Day 7	gene2050 (EPHB4)	0.0489849	4.88272	0.588978	0.556437	0.999649	0.588142
RNAseq	Whole Blood	Day 7	gene57343 (ZNF304)	0.0346267	3.92194	0.588535	0.556731	0.999649	0.587704
RNAseq	Whole Blood	Day 7	gene23786 (BCL2L13)	0.0229052	6.01942	0.588285	0.556902	0.999649	0.587449
RNAseq	Whole Blood	Day 7	gene3398 (ID2)	0.0342632	6.4532	0.588237	0.55693	0.999649	0.587407
RNAseq	Whole Blood	Day 7	gene54677 (CROT)	-0.0398407	3.15108	-0.588227	0.556934	0.999649	-0.587402
RNAseq	Whole Blood	Day 7	gene118788 (PIK3AP1)	-0.0346814	7.92638	-0.588203	0.556953	0.999649	-0.587373
RNAseq	Whole Blood	Day 7	gene81890 (QTRT1)	0.0339169	4.27877	0.58812	0.557015	0.999649	0.587282
RNAseq	Whole Blood	Day 7	gene5997 (RGS2)	0.045286	9.67015	0.587816	0.55721	0.999649	0.586991
RNAseq	Whole Blood	Day 7	gene5871 (MAP4K2)	0.0216332	6.657	0.587808	0.557216	0.999649	0.586982
RNAseq	Whole Blood	Day 7	gene2919 (CXCL1)	-0.0692824	2.79879	-0.587737	0.557258	0.999649	-0.586919
RNAseq	Whole Blood	Day 7	gene160 (AP2A1)	0.0231783	7.93962	0.587442	0.557476	0.999649	0.586595
RNAseq	Whole Blood	Day 7	gene388969 (C2orf68)	0.0194091	6.4671	0.587271	0.557584	0.999649	0.586434
RNAseq	Whole Blood	Day 7	gene6095 (RORA)	-0.0369501	5.79003	-0.587066	0.557717	0.999649	-0.586236
RNAseq	Whole Blood	Day 7	gene79908 (BTNL8)	0.0427006	4.42123	0.586933	0.557808	0.999649	0.586101
RNAseq	Whole Blood	Day 7	gene91582 (RPS19BP1)	-0.0289124	5.50727	-0.586874	0.557846	0.999649	-0.586044
RNAseq	Whole Blood	Day 7	gene58528 (RRAGD)	0.0387309	4.70983	0.586843	0.557862	0.999649	0.58602
RNAseq	Whole Blood	Day 7	gene6970 (TRGJP)	-0.14852	-1.05752	-0.586771	0.557919	0.999649	-0.585936
RNAseq	Whole Blood	Day 7	gene6768 (ST14)	-0.0526446	5.49816	-0.586756	0.557925	0.999649	-0.585927
RNAseq	Whole Blood	Day 7	gene389362 (PSMG4)	-0.043884	3.01226	-0.586655	0.557985	0.999649	-0.585837
RNAseq	Whole Blood	Day 7	gene9013 (TAF1C)	0.0296243	6.11898	0.586625	0.558013	0.999649	0.585796
RNAseq	Whole Blood	Day 7	gene27339 (PRPF19)	-0.0242594	6.48233	-0.586553	0.558054	0.999649	-0.585734
RNAseq	Whole Blood	Day 7	gene439921 (MXRA7)	-0.0470775	3.22958	-0.586473	0.558114	0.999649	-0.585645
RNAseq	Whole Blood	Day 7	gene3422 (IDI1)	0.0315281	5.52238	0.585789	0.55858	0.999649	0.584952
RNAseq	Whole Blood	Day 7	gene6208 (RPS14)	-0.0380468	8.90372	-0.585772	0.558584	0.999649	-0.584946
RNAseq	Whole Blood	Day 7	gene3984 (LIMK1)	-0.0297533	6.23915	-0.585737	0.558608	0.999649	-0.58491
RNAseq	Whole Blood	Day 7	gene128866 (CHMP4B)	-0.0232839	7.63141	-0.585732	0.55861	0.999649	-0.584908
RNAseq	Whole Blood	Day 7	gene403323 (LERFS)	0.175405	-1.67597	0.585615	0.558688	0.999649	0.584791
RNAseq	Whole Blood	Day 7	gene8787 (RGS9)	0.0575173	2.55512	0.585234	0.558944	0.999649	0.584411
RNAseq	Whole Blood	Day 7	gene79754 (ASB13)	0.0368175	4.02074	0.585243	0.558945	0.999649	0.584409
RNAseq	Whole Blood	Day 7	gene646450 (ARIH2OS)	0.0904971	1.04814	0.585204	0.558959	0.999649	0.584388
RNAseq	Whole Blood	Day 7	gene1105 (CHD1)	-0.0235632	6.94854	-0.585053	0.559063	0.999649	-0.584233
RNAseq	Whole Blood	Day 7	gene80310 (PDGFD)	0.0707953	2.4832	0.585054	0.559068	0.999649	0.584227
RNAseq	Whole Blood	Day 7	gene23033 (DOP1A)	-0.0312865	5.06059	-0.585033	0.55908	0.999649	-0.584209
RNAseq	Whole Blood	Day 7	gene57599 (WDR48)	-0.021012	5.95014	-0.58502	0.559087	0.999649	-0.584197
RNAseq	Whole Blood	Day 7	gene9219 (MTA2)	-0.0171101	7.42229	-0.584956	0.559132	0.999649	-0.584131
RNAseq	Whole Blood	Day 7	gene79633 (FAT4)	0.109929	0.664966	0.584914	0.559169	0.999649	0.584076
RNAseq	Whole Blood	Day 7	gene143098 (MPP7)	-0.033187	5.20913	-0.584893	0.559173	0.999649	-0.584071
RNAseq	Whole Blood	Day 7	gene9811 (CTIF)	-0.0345934	3.97496	-0.584773	0.559263	0.999649	-0.583937
RNAseq	Whole Blood	Day 7	gene51043 (ZBTB7B)	0.0208469	8.03231	0.584424	0.55949	0.999649	0.5836
RNAseq	Whole Blood	Day 7	gene2944 (GSTM1)	0.056938	1.934	0.584333	0.559552	0.999649	0.583506
RNAseq	Whole Blood	Day 7	gene105376114 (LOC105376114)	0.119817	-0.153488	0.584107	0.5597	0.999649	0.583286
RNAseq	Whole Blood	Day 7	gene349114 (LINC00265)	-0.037	3.88655	-0.584007	0.559768	0.999649	-0.583186
RNAseq	Whole Blood	Day 7	gene93974 (ATP5IF1)	0.0234709	5.97225	0.583861	0.559864	0.999649	0.583043
RNAseq	Whole Blood	Day 7	gene6036 (RNASE2)	0.0541439	4.59361	0.583758	0.559938	0.999649	0.582934
RNAseq	Whole Blood	Day 7	gene957 (ENTPD5)	0.040003	3.83143	0.583742	0.559954	0.999649	0.582911
RNAseq	Whole Blood	Day 7	gene1829 (DSG2)	-0.207583	-1.63647	-0.583713	0.559957	0.999649	-0.582905
RNAseq	Whole Blood	Day 7	gene924 (CD7)	-0.0304098	7.41809	-0.583719	0.559964	0.999649	-0.582895
RNAseq	Whole Blood	Day 7	gene6192 (RPS4Y1)	-0.0145788	1.11837	-0.583449	0.560094	0.999649	-0.582702
RNAseq	Whole Blood	Day 7	gene342371 (ATXN1L)	0.0236758	6.46812	0.583501	0.560101	0.999649	0.582691
RNAseq	Whole Blood	Day 7	gene27044 (SND1)	-0.0203617	7.55674	-0.583305	0.56024	0.999649	-0.582484
RNAseq	Whole Blood	Day 7	gene780 (DDR1)	-0.0542541	2.42411	-0.58248	0.560799	0.999649	-0.581655
RNAseq	Whole Blood	Day 7	gene2618 (GART)	-0.0275815	5.42006	-0.582378	0.560849	0.999649	-0.581581
RNAseq	Whole Blood	Day 7	gene84179 (SLC49A3)	0.0488908	4.01773	0.58226	0.560945	0.999649	0.581438
RNAseq	Whole Blood	Day 7	gene101929125 (LINC01730)	-0.0838756	0.763696	-0.582172	0.561006	0.999649	-0.581348
RNAseq	Whole Blood	Day 7	gene23259 (DDHD2)	0.0251309	5.17853	0.58191	0.56118	0.999649	0.581089
RNAseq	Whole Blood	Day 7	gene375346 (STIMATE)	0.0261154	5.56588	0.581835	0.561225	0.999649	0.581022
RNAseq	Whole Blood	Day 7	gene5861 (RAB1A)	-0.0206809	6.60836	-0.581769	0.561276	0.999649	-0.580948
RNAseq	Whole Blood	Day 7	gene4043 (LRPAP1)	0.0195615	7.15253	0.581398	0.561526	0.999649	0.580577
RNAseq	Whole Blood	Day 7	gene2067 (ERCC1)	0.0243211	5.72108	0.581121	0.561709	0.999649	0.580305
RNAseq	Whole Blood	Day 7	gene28951 (TRIB2)	0.0267022	6.46568	0.580804	0.561924	0.999649	0.579986
RNAseq	Whole Blood	Day 7	gene112858 (TP53RK)	0.0285653	4.59479	0.580784	0.561925	0.999649	0.579985
RNAseq	Whole Blood	Day 7	gene648791 (PPP1R3G)	0.150984	-0.900076	0.580683	0.561999	0.999649	0.579874
RNAseq	Whole Blood	Day 7	gene8503 (PIK3R3)	0.0594237	2.21887	0.580464	0.56215	0.999649	0.579651
RNAseq	Whole Blood	Day 7	gene692099 (FAM86DP)	0.0541641	2.04601	0.580431	0.562177	0.999649	0.579612
RNAseq	Whole Blood	Day 7	gene7476 (WNT7A)	-0.0776996	1.57775	-0.580406	0.562188	0.999649	-0.579594
RNAseq	Whole Blood	Day 7	gene5524 (PTPA)	-0.0233764	6.11323	-0.580126	0.562379	0.999649	-0.579311
RNAseq	Whole Blood	Day 7	gene65059 (RAPH1)	0.0795658	2.30714	0.580061	0.562431	0.999649	0.579235
RNAseq	Whole Blood	Day 7	gene387597 (ILDR2)	-0.201682	-1.41633	-0.579877	0.562541	0.999649	-0.579072
RNAseq	Whole Blood	Day 7	gene51312 (SLC25A37)	0.0462198	10.9241	0.579805	0.5626	0.999649	0.578984
RNAseq	Whole Blood	Day 7	gene823 (CAPN1)	0.0153395	7.80228	0.579749	0.562637	0.999649	0.578929
RNAseq	Whole Blood	Day 7	gene10023 (FRAT1)	0.0272361	6.79103	0.579634	0.562709	0.999649	0.578823
RNAseq	Whole Blood	Day 7	gene5830 (PEX5)	0.0252376	4.75054	0.57957	0.562753	0.999649	0.578757
RNAseq	Whole Blood	Day 7	gene10527 (IPO7)	-0.0250362	6.28514	-0.579539	0.562772	0.999649	-0.578729
RNAseq	Whole Blood	Day 7	gene54550 (NECAB2)	0.0698241	3.13543	0.579389	0.562874	0.999649	0.578578
RNAseq	Whole Blood	Day 7	gene93100 (NAPRT)	0.0297404	5.49346	0.579303	0.562935	0.999649	0.578488
RNAseq	Whole Blood	Day 7	gene4799 (NFX1)	-0.0217366	6.10148	-0.579251	0.562963	0.999649	-0.578445
RNAseq	Whole Blood	Day 7	gene128611 (ZNF831)	0.0268897	6.05453	0.579158	0.563029	0.999649	0.578348
RNAseq	Whole Blood	Day 7	gene3726 (JUNB)	0.028123	8.59185	0.578544	0.563447	0.999649	0.577728
RNAseq	Whole Blood	Day 7	gene9623 (TCL1B)	0.145404	-0.557206	0.578165	0.563701	0.999649	0.577353
RNAseq	Whole Blood	Day 7	gene10125 (RASGRP1)	-0.0272759	6.4383	-0.577942	0.563848	0.999649	-0.577135
RNAseq	Whole Blood	Day 7	gene1496 (CTNNA2)	0.219527	-2.73148	0.577766	0.563965	0.999649	0.576963
RNAseq	Whole Blood	Day 7	gene100287596 (DDX11L5)	0.129838	-0.551713	0.577688	0.564019	0.999649	0.576882
RNAseq	Whole Blood	Day 7	gene9351 (SLC9A3R2)	0.0693204	1.87428	0.577592	0.564086	0.999649	0.576783
RNAseq	Whole Blood	Day 7	gene55146 (ZDHHC4)	-0.0351106	3.85766	-0.577482	0.564156	0.999649	-0.57668
RNAseq	Whole Blood	Day 7	gene112 (ADCY6)	0.107273	0.201035	0.57746	0.564165	0.999649	0.576667
RNAseq	Whole Blood	Day 7	gene1917 (EEF1A2)	-0.154397	-1.0463	-0.57747	0.564165	0.999649	-0.576666
RNAseq	Whole Blood	Day 7	gene79800 (CARF)	-0.0495267	3.28062	-0.577389	0.564214	0.999649	-0.576593
RNAseq	Whole Blood	Day 7	gene56659 (KCNK13)	-0.0964116	0.815834	-0.577288	0.564291	0.999649	-0.57648
RNAseq	Whole Blood	Day 7	gene51493 (RTCB)	-0.026413	5.5784	-0.57728	0.564295	0.999649	-0.576475
RNAseq	Whole Blood	Day 7	gene1019 (CDK4)	0.0299537	4.73163	0.576917	0.56453	0.999649	0.576126
RNAseq	Whole Blood	Day 7	gene23015 (GOLGA8A)	0.0474847	5.74303	0.57683	0.564604	0.999649	0.576017
RNAseq	Whole Blood	Day 7	gene55920 (RCC2)	-0.0226474	7.16913	-0.576819	0.564609	0.999649	-0.57601
RNAseq	Whole Blood	Day 7	gene145748 (LYSMD4)	-0.0435931	3.08602	-0.57675	0.564654	0.999649	-0.575943
RNAseq	Whole Blood	Day 7	gene155370 (SBDSP1)	-0.034315	4.10918	-0.576732	0.564661	0.999649	-0.575931
RNAseq	Whole Blood	Day 7	gene126364 (LRRC25)	-0.0195646	8.36974	-0.57674	0.564663	0.999649	-0.575929
RNAseq	Whole Blood	Day 7	gene100861555 (LINC00565)	0.0685243	2.00386	0.576618	0.564745	0.999649	0.575808
RNAseq	Whole Blood	Day 7	gene130074 (FAM168B)	0.0155891	7.13252	0.57658	0.564765	0.999649	0.575779
RNAseq	Whole Blood	Day 7	gene10573 (MRPL28)	-0.0279942	5.16525	-0.576363	0.564913	0.999649	-0.575559
RNAseq	Whole Blood	Day 7	gene8292 (COLQ)	0.0445616	4.09389	0.576294	0.564966	0.999649	0.575482
RNAseq	Whole Blood	Day 7	gene954 (ENTPD2)	0.113839	1.14709	0.576018	0.56515	0.999649	0.57521
RNAseq	Whole Blood	Day 7	gene138050 (HGSNAT)	-0.0245649	6.56575	-0.575568	0.565452	0.999649	-0.574763
RNAseq	Whole Blood	Day 7	gene80149 (ZC3H12A)	0.0262438	5.26611	0.575429	0.565542	0.999649	0.574629
RNAseq	Whole Blood	Day 7	gene100534611 (TM4SF19-TCTEX1D2)	-0.0782507	0.653553	-0.575391	0.565567	0.999649	-0.574592
RNAseq	Whole Blood	Day 7	gene105371162 (NA)	-0.196094	-1.60235	-0.575381	0.56559	0.999649	-0.574558
RNAseq	Whole Blood	Day 7	gene3748 (KCNC3)	-0.0502542	4.03928	-0.575333	0.56561	0.999649	-0.574529
RNAseq	Whole Blood	Day 7	gene388228 (SBK1)	0.0309939	5.92681	0.575306	0.565629	0.999649	0.5745
RNAseq	Whole Blood	Day 7	gene728642 (CDK11A)	0.0249271	6.45376	0.574862	0.565931	0.999649	0.574055
RNAseq	Whole Blood	Day 7	gene435 (ASL)	-0.0292237	4.50107	-0.574662	0.566063	0.999649	-0.57386
RNAseq	Whole Blood	Day 7	gene55303 (GIMAP4)	-0.0227224	8.74617	-0.574597	0.566105	0.999649	-0.573798
RNAseq	Whole Blood	Day 7	gene7678 (ZNF124)	0.0470291	2.72828	0.574548	0.566131	0.999649	0.573758
RNAseq	Whole Blood	Day 7	gene114548 (NLRP3)	0.0335261	5.7051	0.574552	0.566139	0.999649	0.573746
RNAseq	Whole Blood	Day 7	gene57190 (SELENON)	-0.0265716	6.41007	-0.57453	0.566156	0.999649	-0.573722
RNAseq	Whole Blood	Day 7	gene58512 (DLGAP3)	0.0781124	1.39551	0.574452	0.566193	0.999649	0.573667
RNAseq	Whole Blood	Day 7	gene8226 (PUDP)	-0.0408836	3.97563	-0.574402	0.566238	0.999649	-0.5736
RNAseq	Whole Blood	Day 7	gene3601 (IL15RA)	-0.0592284	3.76	-0.574242	0.566346	0.999649	-0.573442
RNAseq	Whole Blood	Day 7	gene9534 (ZNF254)	-0.0428235	3.33531	-0.573196	0.567044	0.999649	-0.572411
RNAseq	Whole Blood	Day 7	gene2935 (GSPT1)	0.0535072	8.32116	0.573171	0.567076	0.999649	0.572364
RNAseq	Whole Blood	Day 7	gene3113 (HLA-DPA1)	-0.0443284	7.97512	-0.572853	0.567285	0.999649	-0.572055
RNAseq	Whole Blood	Day 7	gene5395 (PMS2)	0.0302577	4.08708	0.572823	0.567304	0.999649	0.572026
RNAseq	Whole Blood	Day 7	gene55287 (TMEM40)	0.0545812	3.48822	0.572761	0.56735	0.999649	0.571959
RNAseq	Whole Blood	Day 7	gene25970 (SH2B1)	0.0278015	6.61624	0.572656	0.567421	0.999649	0.571853
RNAseq	Whole Blood	Day 7	gene81844 (TRIM56)	0.0288994	7.28443	0.572625	0.567442	0.999649	0.571823
RNAseq	Whole Blood	Day 7	gene9989 (PPP4R1)	0.0287328	7.14996	0.57244	0.567568	0.999649	0.571638
RNAseq	Whole Blood	Day 7	gene256227 (STEAP1B)	0.184322	-1.65427	0.572416	0.567573	0.999649	0.571629
RNAseq	Whole Blood	Day 7	gene4814 (NINJ1)	-0.0289744	7.84176	-0.572418	0.567578	0.999649	-0.571622
RNAseq	Whole Blood	Day 7	gene390916 (NUDT19)	0.0371299	3.83248	0.57238	0.567604	0.999649	0.571584
RNAseq	Whole Blood	Day 7	gene54386 (TERF2IP)	0.0188359	7.13826	0.572248	0.567697	0.999649	0.571447
RNAseq	Whole Blood	Day 7	gene57161 (PELI2)	0.026133	6.08754	0.572098	0.567804	0.999649	0.571289
RNAseq	Whole Blood	Day 7	gene5603 (MAPK13)	0.0353207	7.00468	0.571908	0.567924	0.999649	0.571111
RNAseq	Whole Blood	Day 7	gene9717 (SEC14L5)	0.0670412	2.3016	0.571856	0.567963	0.999649	0.571055
RNAseq	Whole Blood	Day 7	gene79686 (NA)	-0.0261516	5.39687	-0.571711	0.568057	0.999649	-0.570916
RNAseq	Whole Blood	Day 7	gene84572 (GNPTG)	-0.0210498	5.82794	-0.571695	0.568071	0.999649	-0.570894
RNAseq	Whole Blood	Day 7	gene3437 (IFIT3)	0.0858251	7.43802	0.571467	0.568224	0.999649	0.57067
RNAseq	Whole Blood	Day 7	gene5993 (RFX5)	0.0247631	6.15193	0.571409	0.568258	0.999649	0.570619
RNAseq	Whole Blood	Day 7	gene286336 (FAM78A)	0.0173759	7.93482	0.571413	0.568258	0.999649	0.570619
RNAseq	Whole Blood	Day 7	gene80279 (CDK5RAP3)	0.0304911	7.65478	0.571213	0.568393	0.999649	0.57042
RNAseq	Whole Blood	Day 7	gene55728 (N4BP2)	-0.035618	4.15017	-0.570802	0.568668	0.999649	-0.570014
RNAseq	Whole Blood	Day 7	gene4684 (NCAM1)	-0.0611612	4.52873	-0.570679	0.568759	0.999649	-0.56988
RNAseq	Whole Blood	Day 7	gene51010 (EXOSC3)	-0.0282165	4.19989	-0.570254	0.56905	0.999649	-0.569451
RNAseq	Whole Blood	Day 7	gene55102 (ATG2B)	-0.0269301	5.80726	-0.570226	0.56906	0.999649	-0.569437
RNAseq	Whole Blood	Day 7	gene340146 (SLC35D3)	0.175059	-0.902868	0.570143	0.569119	0.999649	0.569349
RNAseq	Whole Blood	Day 7	gene6206 (RPS12)	-0.0352484	9.89921	-0.570087	0.569158	0.999649	-0.569292
RNAseq	Whole Blood	Day 7	gene54606 (DDX56)	0.0257023	5.59045	0.569983	0.569227	0.999649	0.56919
RNAseq	Whole Blood	Day 7	gene7593 (MZF1)	0.0339622	4.89358	0.56981	0.569342	0.999649	0.569021
RNAseq	Whole Blood	Day 7	gene260294 (NSUN5P2)	-0.0424325	4.59731	-0.569688	0.56943	0.999649	-0.568891
RNAseq	Whole Blood	Day 7	gene51225 (ABI3)	-0.0426899	6.39252	-0.569439	0.569598	0.999649	-0.568644
RNAseq	Whole Blood	Day 7	gene23351 (KHNYN)	0.015131	7.48569	0.569382	0.569636	0.999649	0.568587
RNAseq	Whole Blood	Day 7	gene85379 (KIAA1671)	0.0447576	3.30018	0.569227	0.569741	0.999649	0.568433
RNAseq	Whole Blood	Day 7	gene100529207 (RAD51L3-RFFL)	-0.0221255	6.78326	-0.569184	0.569769	0.999649	-0.568392
RNAseq	Whole Blood	Day 7	gene101928290 (PLBD1-AS1)	0.0734818	1.59202	0.568772	0.570045	0.999649	0.567985
RNAseq	Whole Blood	Day 7	gene7567 (ZNF19)	0.078978	1.35361	0.568669	0.570113	0.999649	0.567886
RNAseq	Whole Blood	Day 7	gene55187 (VPS13D)	-0.0255756	7.17786	-0.568633	0.570133	0.999649	-0.567855
RNAseq	Whole Blood	Day 7	gene55914 (ERBIN)	0.0189875	7.78481	0.568661	0.570137	0.999649	0.56785
RNAseq	Whole Blood	Day 7	gene55754 (TMEM30A)	-0.0245978	6.94098	-0.568553	0.570195	0.999649	-0.567764
RNAseq	Whole Blood	Day 7	gene23530 (NNT)	-0.0261956	5.77607	-0.568451	0.570267	0.999649	-0.567658
RNAseq	Whole Blood	Day 7	gene55020 (TTC38)	0.0452174	5.49097	0.568416	0.570289	0.999649	0.567627
RNAseq	Whole Blood	Day 7	gene2737 (GLI3)	0.159873	-1.24375	0.56839	0.570325	0.999649	0.567573
RNAseq	Whole Blood	Day 7	gene51306 (FAM13B)	0.0193084	6.13768	0.56835	0.570329	0.999649	0.567566
RNAseq	Whole Blood	Day 7	gene8425 (LTBP4)	-0.0264486	5.77811	-0.568309	0.570366	0.999649	-0.567513
RNAseq	Whole Blood	Day 7	gene84525 (HOPX)	0.0550031	4.49	0.568285	0.570378	0.999649	0.567496
RNAseq	Whole Blood	Day 7	gene8729 (GBF1)	0.0171265	7.15248	0.568277	0.570379	0.999649	0.567494
RNAseq	Whole Blood	Day 7	gene1235 (CCR6)	-0.0394565	4.68475	-0.567881	0.570654	0.999649	-0.567089
RNAseq	Whole Blood	Day 7	gene54982 (CLN6)	0.0305585	5.01106	0.56779	0.570714	0.999649	0.567
RNAseq	Whole Blood	Day 7	gene1154 (CISH)	-0.0407915	6.25516	-0.56764	0.570815	0.999649	-0.566852
RNAseq	Whole Blood	Day 7	gene54874 (FNBP1L)	0.0587393	2.22294	0.567569	0.570864	0.999649	0.56678
RNAseq	Whole Blood	Day 7	gene8897 (MTMR3)	0.0177483	8.19946	0.567411	0.570969	0.999649	0.566625
RNAseq	Whole Blood	Day 7	gene6938 (TCF12)	0.0278312	5.57334	0.567402	0.570975	0.999649	0.566616
RNAseq	Whole Blood	Day 7	gene8761 (PABPC4)	0.0212907	7.2558	0.567323	0.57103	0.999649	0.566535
RNAseq	Whole Blood	Day 7	gene65083 (NOL6)	-0.0269725	5.63884	-0.56711	0.571174	0.999649	-0.566323
RNAseq	Whole Blood	Day 7	gene8794 (TNFRSF10C)	0.0293138	9.19495	0.566968	0.571271	0.999649	0.56618
RNAseq	Whole Blood	Day 7	gene100128398 (LOC100128398)	0.0558303	2.10433	0.566875	0.571334	0.999649	0.566088
RNAseq	Whole Blood	Day 7	gene54840 (APTX)	0.0314522	3.90896	0.566787	0.571387	0.999649	0.56601
RNAseq	Whole Blood	Day 7	gene8239 (USP9X)	-0.0189325	7.84826	-0.566774	0.571403	0.999649	-0.565986
RNAseq	Whole Blood	Day 7	gene80145 (THOC7)	-0.03288	4.62418	-0.566646	0.571486	0.999649	-0.565864
RNAseq	Whole Blood	Day 7	gene8702 (B4GALT4)	-0.0334864	3.98733	-0.566514	0.571577	0.999649	-0.565731
RNAseq	Whole Blood	Day 7	gene913 (CD1E)	0.099881	0.379457	0.566512	0.571582	0.999649	0.565723
RNAseq	Whole Blood	Day 7	gene1107 (CHD3)	0.018124	8.7584	0.565767	0.572088	0.999649	0.564979
RNAseq	Whole Blood	Day 7	gene230 (ALDOC)	-0.0301593	4.58581	-0.565557	0.572226	0.999649	-0.564776
RNAseq	Whole Blood	Day 7	gene9202 (ZMYM4)	-0.0250523	5.68455	-0.56552	0.572252	0.999649	-0.564738
RNAseq	Whole Blood	Day 7	gene4052 (LTBP1)	-0.0562278	3.97286	-0.565367	0.572365	0.999649	-0.564572
RNAseq	Whole Blood	Day 7	gene121456 (SLC9A7P1)	0.06181	2.86908	0.565137	0.572513	0.999649	0.564354
RNAseq	Whole Blood	Day 7	gene10745 (PHTF1)	-0.0300931	4.27578	-0.565115	0.572525	0.999649	-0.564337
RNAseq	Whole Blood	Day 7	gene63917 (GALNT11)	-0.0238046	5.03603	-0.56504	0.572578	0.999649	-0.564258
RNAseq	Whole Blood	Day 7	gene8825 (LIN7A)	0.0316501	5.05442	0.565033	0.572588	0.999649	0.564244
RNAseq	Whole Blood	Day 7	gene6674 (SPAG1)	0.0596242	2.28452	0.564484	0.572953	0.999649	0.563708
RNAseq	Whole Blood	Day 7	gene101928419 (LOC101928419)	0.115332	0.249165	0.564275	0.573097	0.999649	0.563497
RNAseq	Whole Blood	Day 7	gene9121 (SLC16A5)	0.0271201	5.79786	0.564034	0.573261	0.999649	0.563255
RNAseq	Whole Blood	Day 7	gene10765 (KDM5B)	0.022706	5.90262	0.56396	0.573307	0.999649	0.563188
RNAseq	Whole Blood	Day 7	gene89796 (NAV1)	-0.0433728	3.75815	-0.563951	0.573319	0.999649	-0.56317
RNAseq	Whole Blood	Day 7	gene26519 (TIMM10)	0.0582063	3.35319	0.563935	0.573326	0.999649	0.56316
RNAseq	Whole Blood	Day 7	gene5753 (PTK6)	0.0869783	0.821532	0.563664	0.57351	0.999649	0.562889
RNAseq	Whole Blood	Day 7	gene9470 (EIF4E2)	-0.0184341	6.58802	-0.563663	0.573516	0.999649	-0.562881
RNAseq	Whole Blood	Day 7	gene6331 (SCN5A)	0.253397	-2.76553	0.563322	0.573739	0.999649	0.562553
RNAseq	Whole Blood	Day 7	gene9832 (JAKMIP2)	0.0454817	3.04586	0.56313	0.573878	0.999649	0.562349
RNAseq	Whole Blood	Day 7	gene134147 (CMBL)	0.110226	0.171325	0.563097	0.573897	0.999649	0.562321
RNAseq	Whole Blood	Day 7	gene200958 (MUC20)	-0.112227	0.156195	-0.563099	0.5739	0.999649	-0.562317
RNAseq	Whole Blood	Day 7	gene78991 (PCYOX1L)	-0.0297816	4.92173	-0.563083	0.573912	0.999649	-0.5623
RNAseq	Whole Blood	Day 7	gene22973 (LAMB2P1)	-0.0826042	1.02413	-0.56303	0.573937	0.999649	-0.562263
RNAseq	Whole Blood	Day 7	gene10749 (KIF1C)	0.0234077	6.17605	0.562936	0.574006	0.999649	0.562161
RNAseq	Whole Blood	Day 7	gene1305 (COL13A1)	-0.0979627	0.75495	-0.562779	0.574125	0.999649	-0.561987
RNAseq	Whole Blood	Day 7	gene23085 (ERC1)	0.0275236	5.4565	0.562655	0.574202	0.999649	0.561874
RNAseq	Whole Blood	Day 7	gene26986 (PABPC1)	-0.0202133	11.2605	-0.562594	0.574242	0.999649	-0.561816
RNAseq	Whole Blood	Day 7	gene6249 (CLIP1)	-0.0166664	6.94815	-0.562183	0.574518	0.999649	-0.56141
RNAseq	Whole Blood	Day 7	gene221002 (RASGEF1A)	0.0453286	3.18936	0.562151	0.574544	0.999649	0.561372
RNAseq	Whole Blood	Day 7	gene8216 (LZTR1)	0.0254947	5.95263	0.562044	0.574613	0.999649	0.56127
RNAseq	Whole Blood	Day 7	gene9236 (CCPG1)	0.0286941	7.62764	0.56201	0.574644	0.999649	0.561226
RNAseq	Whole Blood	Day 7	gene51455 (REV1)	0.024887	5.29217	0.561873	0.574726	0.999649	0.561105
RNAseq	Whole Blood	Day 7	gene6853 (SYN1)	0.167076	-0.788858	0.561789	0.57479	0.999649	0.56101
RNAseq	Whole Blood	Day 7	gene80271 (ITPKC)	-0.032427	4.22354	-0.561599	0.574918	0.999649	-0.560824
RNAseq	Whole Blood	Day 7	gene367 (AR)	0.119067	0.28867	0.561528	0.574961	0.999649	0.56076
RNAseq	Whole Blood	Day 7	gene1890 (TYMP)	-0.0547363	9.20618	-0.561338	0.575093	0.999649	-0.560567
RNAseq	Whole Blood	Day 7	gene55596 (ZCCHC8)	-0.0237873	5.23465	-0.561046	0.575285	0.999649	-0.560285
RNAseq	Whole Blood	Day 7	gene7041 (TGFB1I1)	-0.0753885	1.25019	-0.560873	0.575422	0.999649	-0.560085
RNAseq	Whole Blood	Day 7	gene3957 (LGALS2)	-0.047221	4.86793	-0.560838	0.575439	0.999649	-0.56006
RNAseq	Whole Blood	Day 7	gene6251 (RSU1)	-0.0206603	6.60516	-0.560794	0.575466	0.999649	-0.560019
RNAseq	Whole Blood	Day 7	gene284001 (CCDC57)	-0.0312678	5.06567	-0.560578	0.575613	0.999649	-0.559804
RNAseq	Whole Blood	Day 7	gene753 (LDLRAD4)	-0.0319188	5.13854	-0.559979	0.576023	0.999649	-0.559203
RNAseq	Whole Blood	Day 7	gene1802 (DPH2)	0.0318841	4.41113	0.559813	0.576132	0.999649	0.559044
RNAseq	Whole Blood	Day 7	gene27141 (CIDEB)	0.0306907	6.21374	0.559672	0.576231	0.999649	0.558899
RNAseq	Whole Blood	Day 7	gene1810 (DR1)	-0.0225532	6.11681	-0.559523	0.576332	0.999649	-0.55875
RNAseq	Whole Blood	Day 7	gene10277 (UBE4B)	0.0179893	6.82551	0.559347	0.576446	0.999649	0.558583
RNAseq	Whole Blood	Day 7	gene1975 (EIF4B)	-0.0195557	9.71843	-0.559266	0.576504	0.999649	-0.558499
RNAseq	Whole Blood	Day 7	gene6976 (TRGV3)	-0.0597036	1.66086	-0.559256	0.576516	0.999649	-0.558481
RNAseq	Whole Blood	Day 7	gene114884 (OSBPL10)	0.049862	3.48562	0.55914	0.576593	0.999649	0.558368
RNAseq	Whole Blood	Day 7	gene8812 (CCNK)	-0.0207014	6.74421	-0.559077	0.576632	0.999649	-0.558312
RNAseq	Whole Blood	Day 7	gene79970 (ZNF767P)	0.0367235	5.00293	0.558778	0.576859	0.999649	0.557979
RNAseq	Whole Blood	Day 7	gene9057 (SLC7A6)	-0.0268162	6.78871	-0.558641	0.576931	0.999649	-0.557874
RNAseq	Whole Blood	Day 7	gene9510 (ADAMTS1)	-0.0616864	2.69817	-0.558569	0.576986	0.999649	-0.557793
RNAseq	Whole Blood	Day 7	gene101927620 (LOC101927620)	0.176268	-1.1274	0.558364	0.577111	0.999649	0.55761
RNAseq	Whole Blood	Day 7	gene529 (ATP6V1E1)	-0.0174482	6.48518	-0.558328	0.577152	0.999649	-0.55755
RNAseq	Whole Blood	Day 7	gene7442 (TRPV1)	0.0420624	3.2307	0.558063	0.577325	0.999649	0.557296
RNAseq	Whole Blood	Day 7	gene22837 (COBLL1)	0.049425	3.32535	0.557728	0.577554	0.999649	0.556962
RNAseq	Whole Blood	Day 7	gene1030 (CDKN2B)	0.0697833	2.22383	0.557641	0.577618	0.999649	0.556867
RNAseq	Whole Blood	Day 7	gene9899 (SV2B)	-0.241061	-2.89349	-0.557414	0.577764	0.999649	-0.556653
RNAseq	Whole Blood	Day 7	gene11314 (CD300A)	-0.0264976	8.0141	-0.557407	0.577773	0.999649	-0.55664
RNAseq	Whole Blood	Day 7	gene83854 (ANGPTL6)	-0.0882772	0.841915	-0.557287	0.577845	0.999649	-0.556535
RNAseq	Whole Blood	Day 7	gene1609 (DGKQ)	0.0271035	6.05426	0.556844	0.578158	0.999649	0.556077
RNAseq	Whole Blood	Day 7	gene5757 (PTMA)	-0.0245225	10.0274	-0.556703	0.578257	0.999649	-0.555933
RNAseq	Whole Blood	Day 7	gene4686 (NCBP1)	-0.0237694	5.17242	-0.556614	0.578303	0.999649	-0.555865
RNAseq	Whole Blood	Day 7	gene57447 (NDRG2)	0.0361733	3.77656	0.556607	0.578324	0.999649	0.555834
RNAseq	Whole Blood	Day 7	gene29992 (PILRA)	-0.0188346	7.95274	-0.556457	0.578418	0.999649	-0.555697
RNAseq	Whole Blood	Day 7	gene9909 (DENND4B)	0.0183319	8.20831	0.556263	0.578555	0.999649	0.555497
RNAseq	Whole Blood	Day 7	gene101929796 (NOTCH2NLR)	-0.050785	2.81122	-0.555821	0.578862	0.999649	-0.555048
RNAseq	Whole Blood	Day 7	gene79587 (CARS2)	0.0275709	6.68424	0.555676	0.578968	0.999649	0.554892
RNAseq	Whole Blood	Day 7	gene8085 (KMT2D)	0.0278924	9.23786	0.555596	0.579009	0.999649	0.554833
RNAseq	Whole Blood	Day 7	gene6617 (SNAPC1)	-0.0491713	2.78921	-0.555505	0.57907	0.999649	-0.554744
RNAseq	Whole Blood	Day 7	gene240 (ALOX5)	0.0196616	8.15693	0.55546	0.579102	0.999649	0.554696
RNAseq	Whole Blood	Day 7	gene79005 (SCNM1)	0.0207623	5.49201	0.555265	0.579235	0.999649	0.554503
RNAseq	Whole Blood	Day 7	gene51605 (TRMT6)	-0.0288255	4.26566	-0.555137	0.579319	0.999649	-0.554379
RNAseq	Whole Blood	Day 7	gene51149 (MRNIP)	0.039378	3.9911	0.554734	0.579599	0.999649	0.55397
RNAseq	Whole Blood	Day 7	gene440603 (BCL2L15)	-0.101488	0.458077	-0.554588	0.579695	0.999649	-0.553831
RNAseq	Whole Blood	Day 7	gene102724279 (CLEC4O)	0.122888	-0.624138	0.554578	0.579712	0.999649	0.553806
RNAseq	Whole Blood	Day 7	gene4999 (ORC2)	0.0285844	4.69305	0.554429	0.579797	0.999649	0.553682
RNAseq	Whole Blood	Day 7	gene80764 (THAP7)	-0.0302234	4.37993	-0.554226	0.579946	0.999649	-0.553464
RNAseq	Whole Blood	Day 7	gene5810 (RAD1)	-0.0326601	3.83328	-0.55416	0.579981	0.999649	-0.553412
RNAseq	Whole Blood	Day 7	gene29110 (TBK1)	-0.0250012	5.31484	-0.554037	0.580071	0.999649	-0.55328
RNAseq	Whole Blood	Day 7	gene84451 (MAP3K21)	-0.0616833	1.76694	-0.55388	0.580179	0.999649	-0.553123
RNAseq	Whole Blood	Day 7	gene8642 (DCHS1)	-0.0371878	4.59641	-0.553796	0.580239	0.999649	-0.553035
RNAseq	Whole Blood	Day 7	gene83478 (ARHGAP24)	-0.0436899	3.98077	-0.55367	0.58033	0.999649	-0.552903
RNAseq	Whole Blood	Day 7	gene101243555 (PTENP1-AS)	0.205129	-2.32453	0.553376	0.580523	0.999649	0.552621
RNAseq	Whole Blood	Day 7	gene55233 (MOB1A)	-0.0240312	7.19131	-0.553354	0.580546	0.999649	-0.552587
RNAseq	Whole Blood	Day 7	gene2332 (FMR1)	-0.0244061	5.99413	-0.553149	0.580677	0.999649	-0.552397
RNAseq	Whole Blood	Day 7	gene57573 (ZNF471)	-0.0935063	0.565172	-0.553148	0.580681	0.999649	-0.55239
RNAseq	Whole Blood	Day 7	gene4287 (ATXN3)	-0.0260373	4.93879	-0.552965	0.580805	0.999649	-0.552209
RNAseq	Whole Blood	Day 7	gene93134 (ZNF561)	0.0292723	4.66281	0.552962	0.580806	0.999649	0.552208
RNAseq	Whole Blood	Day 7	gene9212 (AURKB)	0.0899614	1.05235	0.55269	0.581003	0.999649	0.55192
RNAseq	Whole Blood	Day 7	gene54979 (PLAAT2)	0.223695	-1.54289	0.552629	0.581027	0.999649	0.551886
RNAseq	Whole Blood	Day 7	gene728609 (SDHAP3)	0.053034	2.4183	0.552601	0.581061	0.999649	0.551836
RNAseq	Whole Blood	Day 7	gene100506990 (LOC100506990)	-0.0481961	2.59164	-0.552438	0.581168	0.999649	-0.55168
RNAseq	Whole Blood	Day 7	gene219670 (ENKUR)	0.0501237	3.38663	0.552071	0.581422	0.999649	0.551309
RNAseq	Whole Blood	Day 7	gene645212 (EIF3J-DT)	0.047547	3.09311	0.552043	0.581433	0.999649	0.551293
RNAseq	Whole Blood	Day 7	gene51251 (NT5C3A)	-0.0459544	5.50643	-0.551671	0.58169	0.999649	-0.550918
RNAseq	Whole Blood	Day 7	gene353088 (ZNF429)	0.044094	3.83774	0.551547	0.581777	0.999649	0.55079
RNAseq	Whole Blood	Day 7	gene9732 (DOCK4)	-0.0798269	4.21932	-0.551535	0.581783	0.999649	-0.550782
RNAseq	Whole Blood	Day 7	gene6584 (SLC22A5)	-0.0444147	2.82049	-0.551018	0.582138	0.999649	-0.550265
RNAseq	Whole Blood	Day 7	gene3014 (H2AX)	0.0407094	4.30976	0.550978	0.582164	0.999649	0.550226
RNAseq	Whole Blood	Day 7	gene5516 (PPP2CB)	-0.028247	4.76733	-0.550577	0.582436	0.999649	-0.54983
RNAseq	Whole Blood	Day 7	gene115201 (ATG4A)	0.0347663	3.58732	0.550169	0.58271	0.999649	0.54943
RNAseq	Whole Blood	Day 7	gene57189 (DENND11)	-0.0522295	2.86537	-0.55015	0.582725	0.999649	-0.549409
RNAseq	Whole Blood	Day 7	gene22906 (TRAK1)	-0.0197596	6.43243	-0.550132	0.582743	0.999649	-0.549383
RNAseq	Whole Blood	Day 7	gene102724594 (U2AF1L5)	0.0918798	-0.398952	0.550098	0.582774	0.999649	0.549337
RNAseq	Whole Blood	Day 7	gene57655 (GRAMD1A)	0.0232368	7.60166	0.549919	0.582889	0.999649	0.549169
RNAseq	Whole Blood	Day 7	gene100506658 (OCLN)	-0.172298	-2.24407	-0.549897	0.582906	0.999649	-0.549145
RNAseq	Whole Blood	Day 7	gene100506258 (LOC100506258)	0.0743027	1.26768	0.549524	0.583162	0.999649	0.548772
RNAseq	Whole Blood	Day 7	gene5860 (QDPR)	-0.0350639	3.45468	-0.549483	0.583189	0.999649	-0.548732
RNAseq	Whole Blood	Day 7	gene6688 (SPI1)	-0.0189123	10.1094	-0.549345	0.583287	0.999649	-0.54859
RNAseq	Whole Blood	Day 7	gene161145 (TMEM229B)	-0.0313632	5.44607	-0.549171	0.5834	0.999649	-0.548425
RNAseq	Whole Blood	Day 7	gene4255 (MGMT)	-0.0346975	3.58515	-0.549137	0.583429	0.999649	-0.548383
RNAseq	Whole Blood	Day 7	gene6560 (SLC12A4)	-0.026901	5.25881	-0.549017	0.583507	0.999649	-0.548269
RNAseq	Whole Blood	Day 7	gene80326 (WNT10A)	-0.0712065	1.82116	-0.548986	0.58353	0.999649	-0.548235
RNAseq	Whole Blood	Day 7	gene81545 (FBXO38)	0.0203403	6.21044	0.54894	0.583559	0.999649	0.548193
RNAseq	Whole Blood	Day 7	gene101927780 (LINC01303)	-0.103725	0.382319	-0.548951	0.583561	0.999649	-0.548191
RNAseq	Whole Blood	Day 7	gene6574 (SLC20A1)	-0.0269936	6.86819	-0.548928	0.583569	0.999649	-0.54818
RNAseq	Whole Blood	Day 7	gene51024 (FIS1)	0.029124	6.36619	0.548714	0.583721	0.999649	0.547958
RNAseq	Whole Blood	Day 7	gene239 (ALOX12)	-0.0496809	3.89922	-0.548498	0.583868	0.999649	-0.547743
RNAseq	Whole Blood	Day 7	gene5150 (PDE7A)	0.0267507	6.93112	0.548484	0.583873	0.999649	0.547736
RNAseq	Whole Blood	Day 7	gene645 (BLVRB)	0.051713	7.00963	0.548468	0.58389	0.999649	0.547712
RNAseq	Whole Blood	Day 7	gene9260 (PDLIM7)	0.030952	7.63545	0.5483	0.583997	0.999649	0.547556
RNAseq	Whole Blood	Day 7	gene598 (BCL2L1)	0.0693963	8.97747	0.548277	0.584021	0.999649	0.547521
RNAseq	Whole Blood	Day 7	gene5271 (SERPINB8)	-0.0290213	5.10269	-0.548012	0.584199	0.999649	-0.547262
RNAseq	Whole Blood	Day 7	gene121355 (GTSF1)	-0.0721496	0.917525	-0.547914	0.584261	0.999649	-0.547172
RNAseq	Whole Blood	Day 7	gene55080 (TAPBPL)	-0.0257288	6.35607	-0.547876	0.584292	0.999649	-0.547127
RNAseq	Whole Blood	Day 7	gene85027 (SMIM3)	-0.0352684	4.29136	-0.547851	0.584313	0.999649	-0.547095
RNAseq	Whole Blood	Day 7	gene79626 (TNFAIP8L2)	0.0173533	6.51145	0.547782	0.584359	0.999649	0.547029
RNAseq	Whole Blood	Day 7	gene10438 (C1D)	0.0426783	3.48867	0.547688	0.584416	0.999649	0.546946
RNAseq	Whole Blood	Day 7	gene1593 (CYP27A1)	-0.0449477	6.06684	-0.547645	0.584451	0.999649	-0.546896
RNAseq	Whole Blood	Day 7	gene57053 (CHRNA10)	-0.0608378	2.39267	-0.54749	0.584553	0.999649	-0.546746
RNAseq	Whole Blood	Day 7	gene54107 (POLE3)	-0.0234054	5.76233	-0.547293	0.584694	0.999649	-0.546542
RNAseq	Whole Blood	Day 7	gene23603 (CORO1C)	-0.0209584	7.39522	-0.547211	0.584749	0.999649	-0.546461
RNAseq	Whole Blood	Day 7	gene140803 (TRPM6)	0.0602104	4.79329	0.546823	0.58501	0.999649	0.546082
RNAseq	Whole Blood	Day 7	gene53840 (TRIM34)	0.0282185	4.71498	0.546668	0.585116	0.999649	0.545927
RNAseq	Whole Blood	Day 7	gene2787 (GNG5)	-0.0522086	5.42253	-0.546652	0.58512	0.999649	-0.545922
RNAseq	Whole Blood	Day 7	gene6400 (SEL1L)	-0.0174552	7.13541	-0.546588	0.585177	0.999649	-0.545838
RNAseq	Whole Blood	Day 7	gene6646 (SOAT1)	0.0237006	6.02312	0.54637	0.585322	0.999649	0.545627
RNAseq	Whole Blood	Day 7	gene5533 (PPP3CC)	0.0242041	5.08131	0.545907	0.585639	0.999649	0.545166
RNAseq	Whole Blood	Day 7	gene9762 (LZTS3)	0.061161	2.1562	0.545836	0.585698	0.999649	0.545081
RNAseq	Whole Blood	Day 7	gene8079 (MLF2)	0.0187803	7.26715	0.545676	0.585796	0.999649	0.544938
RNAseq	Whole Blood	Day 7	gene199675 (MCEMP1)	0.0493319	4.5955	0.545583	0.585869	0.999649	0.544832
RNAseq	Whole Blood	Day 7	gene7138 (TNNT1)	-0.074727	1.68446	-0.545462	0.585948	0.999649	-0.544717
RNAseq	Whole Blood	Day 7	gene284349 (ZNF283)	0.0564771	1.94206	0.545327	0.586032	0.999649	0.544595
RNAseq	Whole Blood	Day 7	gene124976 (SPNS2)	-0.0702525	1.82274	-0.545173	0.586144	0.999649	-0.544432
RNAseq	Whole Blood	Day 7	gene90678 (LRSAM1)	0.0249863	5.08359	0.545085	0.586204	0.999649	0.544345
RNAseq	Whole Blood	Day 7	gene51171 (HSD17B14)	0.16816	-1.47424	0.544856	0.586368	0.999649	0.544107
RNAseq	Whole Blood	Day 7	gene143570 (XRRA1)	0.0347384	3.29193	0.544693	0.586477	0.999649	0.543949
RNAseq	Whole Blood	Day 7	gene255809 (C19orf38)	-0.0226783	6.48885	-0.544658	0.586501	0.999649	-0.543914
RNAseq	Whole Blood	Day 7	gene28822 (IGLV1-47)	0.159625	3.1973	0.544574	0.586541	0.999649	0.543855
RNAseq	Whole Blood	Day 7	gene122416 (ANKRD9)	-0.0582362	3.61982	-0.544263	0.586774	0.999649	-0.543516
RNAseq	Whole Blood	Day 7	gene1635 (DCTD)	-0.0220122	5.33506	-0.544154	0.586844	0.999649	-0.543415
RNAseq	Whole Blood	Day 7	gene2621 (GAS6)	-0.0634145	3.01951	-0.544144	0.58685	0.999649	-0.543406
RNAseq	Whole Blood	Day 7	gene90135 (BTBD6)	0.0264145	4.83609	0.543948	0.586986	0.999649	0.543209
RNAseq	Whole Blood	Day 7	gene26119 (LDLRAP1)	0.0234601	7.49268	0.54389	0.587027	0.999649	0.543149
RNAseq	Whole Blood	Day 7	gene9552 (SPAG7)	0.0231091	5.4348	0.54353	0.587275	0.999649	0.54279
RNAseq	Whole Blood	Day 7	gene5005 (ORM2)	0.165314	-1.0858	0.543218	0.58749	0.999649	0.542477
RNAseq	Whole Blood	Day 7	gene4565 (TRNI)	0.0487983	5.96961	0.543103	0.587569	0.999649	0.542363
RNAseq	Whole Blood	Day 7	gene8742 (TNFSF12)	0.0222375	6.39031	0.543073	0.587589	0.999649	0.542333
RNAseq	Whole Blood	Day 7	gene284306 (ZNF547)	-0.0503349	2.07055	-0.543045	0.587607	0.999649	-0.542307
RNAseq	Whole Blood	Day 7	gene203 (AK1)	0.0447091	4.89017	0.542961	0.587667	0.999649	0.54222
RNAseq	Whole Blood	Day 7	gene100532736 (MICOS10-NBL1)	-0.0347121	3.93488	-0.542887	0.587716	0.999649	-0.542149
RNAseq	Whole Blood	Day 7	gene100505761 (RPARP-AS1)	-0.0391125	3.48388	-0.542863	0.587728	0.999649	-0.542131
RNAseq	Whole Blood	Day 7	gene8970 (H2BC11)	-0.055991	2.67431	-0.542841	0.587751	0.999649	-0.542098
RNAseq	Whole Blood	Day 7	gene84901 (NFATC2IP)	0.0222017	6.52326	0.54281	0.587762	0.999649	0.542081
RNAseq	Whole Blood	Day 7	gene90273 (CEACAM21)	0.0353289	3.69368	0.542778	0.587796	0.999649	0.542033
RNAseq	Whole Blood	Day 7	gene116449 (CLNK)	0.175807	-1.3657	0.542756	0.587802	0.999649	0.542024
RNAseq	Whole Blood	Day 7	gene11184 (MAP4K1)	0.0200982	6.84803	0.542744	0.58782	0.999649	0.541998
RNAseq	Whole Blood	Day 7	gene339122 (RAB43)	0.0255507	5.94891	0.542596	0.587915	0.999649	0.54186
RNAseq	Whole Blood	Day 7	gene57727 (NCOA5)	0.0187633	6.03247	0.542509	0.58797	0.999649	0.54178
RNAseq	Whole Blood	Day 7	gene51282 (SCAND1)	-0.0316813	5.07014	-0.542444	0.58802	0.999649	-0.541707
RNAseq	Whole Blood	Day 7	gene101928893 (LOC101928893)	0.0973056	0.250253	0.542426	0.588041	0.999649	0.541677
RNAseq	Whole Blood	Day 7	gene22904 (SBNO2)	0.0232761	8.21128	0.542232	0.588164	0.999649	0.541499
RNAseq	Whole Blood	Day 7	gene23071 (ERP44)	-0.0221603	6.4974	-0.542194	0.58819	0.999649	-0.541461
RNAseq	Whole Blood	Day 7	gene821 (CANX)	-0.0191348	8.47355	-0.541933	0.588373	0.999649	-0.541195
RNAseq	Whole Blood	Day 7	gene100271722 (LINC00899)	-0.0675524	1.62171	-0.541929	0.588377	0.999649	-0.54119
RNAseq	Whole Blood	Day 7	gene168620 (BHLHA15)	0.193709	-1.00314	0.541908	0.588386	0.999649	0.541176
RNAseq	Whole Blood	Day 7	gene11151 (CORO1A)	0.0168846	10.7337	0.541912	0.58839	0.999649	0.54117
RNAseq	Whole Blood	Day 7	gene26286 (ARFGAP3)	-0.020542	5.72047	-0.541868	0.588421	0.999649	-0.541125
RNAseq	Whole Blood	Day 7	gene81856 (ZNF611)	0.0326034	4.30598	0.541684	0.588538	0.999649	0.540956
RNAseq	Whole Blood	Day 7	gene246184 (CDC26)	-0.0336729	4.29639	-0.541343	0.58878	0.999649	-0.540605
RNAseq	Whole Blood	Day 7	gene83892 (KCTD10)	-0.0221434	5.8299	-0.541327	0.588803	0.999649	-0.540571
RNAseq	Whole Blood	Day 7	gene28643 (TRAV38-2DV8)	0.0668733	1.85136	0.541254	0.588838	0.999649	0.54052
RNAseq	Whole Blood	Day 7	gene89853 (MVB12B)	0.0306749	4.40685	0.54123	0.588857	0.999649	0.540493
RNAseq	Whole Blood	Day 7	gene5100 (PCDH8)	-0.156604	-3.68136	-0.541128	0.588922	0.999649	-0.540399
RNAseq	Whole Blood	Day 7	gene554223 (NA)	-0.0975141	-2.29983	-0.541123	0.588927	0.999649	-0.540391
RNAseq	Whole Blood	Day 7	gene23387 (SIK3)	-0.0219582	7.32153	-0.541091	0.588948	0.999649	-0.540361
RNAseq	Whole Blood	Day 7	gene9708 (PCDHGA8)	-0.069278	1.20433	-0.540992	0.58902	0.999649	-0.540256
RNAseq	Whole Blood	Day 7	gene8780 (RIOK3)	-0.0331603	7.1844	-0.540979	0.589035	0.999649	-0.540235
RNAseq	Whole Blood	Day 7	gene6503 (SLA)	-0.0258235	8.8602	-0.54093	0.589063	0.999649	-0.540194
RNAseq	Whole Blood	Day 7	gene148741 (ANKRD35)	0.106195	-0.183434	0.540771	0.589174	0.999649	0.540033
RNAseq	Whole Blood	Day 7	gene23028 (KDM1A)	-0.0199411	5.80727	-0.540679	0.589233	0.999649	-0.539948
RNAseq	Whole Blood	Day 7	gene6166 (RPL36AL)	-0.0214666	7.58589	-0.54066	0.589248	0.999649	-0.539926
RNAseq	Whole Blood	Day 7	gene100049716 (NINJ2-AS1)	-0.0333772	3.78045	-0.540558	0.589317	0.999649	-0.539825
RNAseq	Whole Blood	Day 7	gene64430 (PCNX4)	-0.0260575	5.00444	-0.540548	0.589325	0.999649	-0.539815
RNAseq	Whole Blood	Day 7	gene284739 (C20orf204)	0.072457	1.11033	0.540532	0.589337	0.999649	0.539797
RNAseq	Whole Blood	Day 7	gene23475 (QPRT)	-0.0307597	5.90803	-0.540521	0.589341	0.999649	-0.539791
RNAseq	Whole Blood	Day 7	gene79739 (TTLL7)	0.118067	-0.224877	0.540137	0.589604	0.999649	0.53941
RNAseq	Whole Blood	Day 7	gene6351 (CCL4)	-0.0612258	3.07948	-0.540045	0.589671	0.999649	-0.539313
RNAseq	Whole Blood	Day 7	gene64224 (HERPUD2)	0.0177093	6.53067	0.540022	0.589692	0.999649	0.539282
RNAseq	Whole Blood	Day 7	gene7203 (CCT3)	-0.0235179	6.7131	-0.539945	0.589734	0.999649	-0.539221
RNAseq	Whole Blood	Day 7	gene10981 (RAB32)	-0.0338143	4.74099	-0.539613	0.589978	0.999649	-0.538868
RNAseq	Whole Blood	Day 7	gene80273 (GRPEL1)	-0.0256062	4.49936	-0.539482	0.590059	0.999649	-0.538751
RNAseq	Whole Blood	Day 7	gene80128 (TRIM46)	-0.048353	2.72051	-0.539424	0.5901	0.999649	-0.538691
RNAseq	Whole Blood	Day 7	gene9270 (ITGB1BP1)	-0.021106	5.12798	-0.539414	0.590107	0.999649	-0.538681
RNAseq	Whole Blood	Day 7	gene56658 (TRIM39)	0.0374138	3.31329	0.539378	0.590127	0.999649	0.538651
RNAseq	Whole Blood	Day 7	gene26227 (PHGDH)	0.0642486	1.90824	0.539198	0.590255	0.999649	0.538467
RNAseq	Whole Blood	Day 7	gene9665 (MARF1)	0.0313392	7.32168	0.539202	0.590258	0.999649	0.538462
RNAseq	Whole Blood	Day 7	gene6786 (STIM1)	-0.014115	7.33527	-0.539125	0.590306	0.999649	-0.538392
RNAseq	Whole Blood	Day 7	gene1270 (CNTF)	0.116735	-0.361127	0.539028	0.59037	0.999649	0.5383
RNAseq	Whole Blood	Day 7	gene9586 (CREB5)	0.0280027	7.48034	0.53898	0.590406	0.999649	0.538248
RNAseq	Whole Blood	Day 7	gene80342 (TRAF3IP3)	0.019395	8.04413	0.538688	0.590603	0.999649	0.537963
RNAseq	Whole Blood	Day 7	gene121260 (SLC15A4)	-0.027447	6.6537	-0.5386	0.590668	0.999649	-0.537868
RNAseq	Whole Blood	Day 7	gene4035 (LRP1)	-0.0428812	9.60109	-0.538596	0.590675	0.999649	-0.537858
RNAseq	Whole Blood	Day 7	gene51564 (HDAC7)	0.0237584	7.85091	0.538428	0.590789	0.999649	0.537693
RNAseq	Whole Blood	Day 7	gene26262 (TSPAN17)	0.0292863	4.8088	0.538375	0.59082	0.999649	0.537648
RNAseq	Whole Blood	Day 7	gene5792 (PTPRF)	-0.0728696	1.64758	-0.538279	0.590906	0.999649	-0.537524
RNAseq	Whole Blood	Day 7	gene28703 (TRAJ52)	0.118095	0.142905	0.538213	0.590926	0.999649	0.537495
RNAseq	Whole Blood	Day 7	gene5464 (PPA1)	-0.0302625	5.34878	-0.538224	0.590927	0.999649	-0.537493
RNAseq	Whole Blood	Day 7	gene951 (CD37)	0.0133667	9.62023	0.538048	0.59105	0.999649	0.537315
RNAseq	Whole Blood	Day 7	gene4326 (MMP17)	0.0431158	3.6758	0.538037	0.591056	0.999649	0.537306
RNAseq	Whole Blood	Day 7	gene6817 (SULT1A1)	-0.0295078	6.21208	-0.537937	0.591125	0.999649	-0.537206
RNAseq	Whole Blood	Day 7	gene1209 (CLPTM1)	0.0145093	6.91874	0.537896	0.591154	0.999649	0.537165
RNAseq	Whole Blood	Day 7	gene5691 (PSMB3)	-0.0252196	6.33169	-0.537758	0.591246	0.999649	-0.537031
RNAseq	Whole Blood	Day 7	gene1933 (EEF1B2)	0.0294652	8.43924	0.537373	0.59151	0.999649	0.536648
RNAseq	Whole Blood	Day 7	gene57060 (PCBP4)	-0.0329932	3.80579	-0.537364	0.591516	0.999649	-0.53664
RNAseq	Whole Blood	Day 7	gene57633 (LRRN1)	0.075862	1.74465	0.537188	0.591641	0.999649	0.536459
RNAseq	Whole Blood	Day 7	gene54496 (PRMT7)	-0.0252829	5.01419	-0.537076	0.591715	0.999649	-0.536352
RNAseq	Whole Blood	Day 7	gene3487 (IGFBP4)	-0.0522314	2.62178	-0.537031	0.591748	0.999649	-0.536305
RNAseq	Whole Blood	Day 7	gene134637 (ADAT2)	0.041553	3.74302	0.537017	0.591761	0.999649	0.536286
RNAseq	Whole Blood	Day 7	gene220869 (CBWD5)	-0.0497836	2.71127	-0.53692	0.59184	0.999649	-0.536172
RNAseq	Whole Blood	Day 7	gene55829 (SELENOS)	0.0312311	4.45873	0.536842	0.591878	0.999649	0.536116
RNAseq	Whole Blood	Day 7	gene80267 (EDEM3)	-0.0227154	6.09101	-0.536604	0.592037	0.999649	-0.535887
RNAseq	Whole Blood	Day 7	gene389197 (C4orf50)	0.143808	-0.895526	0.536578	0.592069	0.999649	0.535841
RNAseq	Whole Blood	Day 7	gene53834 (FGFRL1)	0.0382679	4.28693	0.536424	0.592168	0.999649	0.535697
RNAseq	Whole Blood	Day 7	gene100532724 (NPHP3-ACAD11)	0.0307775	5.09618	0.536257	0.592284	0.999649	0.535529
RNAseq	Whole Blood	Day 7	gene51719 (CAB39)	0.0173583	7.84622	0.536127	0.592371	0.999649	0.535403
RNAseq	Whole Blood	Day 7	gene5978 (REST)	0.0230331	5.84379	0.5361	0.592387	0.999649	0.535381
RNAseq	Whole Blood	Day 7	gene2969 (GTF2I)	-0.0273539	5.82943	-0.536056	0.592418	0.999649	-0.535335
RNAseq	Whole Blood	Day 7	gene29801 (ZDHHC8)	0.0273591	5.61643	0.536015	0.592444	0.999649	0.535298
RNAseq	Whole Blood	Day 7	gene140597 (TCEAL2)	-0.174465	-1.68497	-0.53599	0.592469	0.999649	-0.535261
RNAseq	Whole Blood	Day 7	gene348110 (ARPIN)	-0.041526	4.05076	-0.535904	0.592532	0.999649	-0.53517
RNAseq	Whole Blood	Day 7	gene51266 (CLEC1B)	0.0598967	2.64748	0.535889	0.592536	0.999649	0.535164
RNAseq	Whole Blood	Day 7	gene4628 (MYH10)	0.0866025	0.689559	0.535656	0.59269	0.999649	0.534943
RNAseq	Whole Blood	Day 7	gene9146 (HGS)	0.0174879	7.29378	0.535594	0.592739	0.999649	0.534871
RNAseq	Whole Blood	Day 7	gene102465841 (MIR7855)	0.0967599	0.411479	0.535471	0.59283	0.999649	0.53474
RNAseq	Whole Blood	Day 7	gene23151 (GRAMD4)	0.0311992	5.87197	0.535304	0.592944	0.999649	0.534575
RNAseq	Whole Blood	Day 7	gene51768 (TM7SF3)	0.0227281	5.26417	0.535041	0.593123	0.999649	0.534317
RNAseq	Whole Blood	Day 7	gene284756 (C20orf197)	-0.0641554	1.56127	-0.535011	0.593141	0.999649	-0.534291
RNAseq	Whole Blood	Day 7	gene79842 (ZBTB3)	0.041517	3.34245	0.534956	0.593178	0.999649	0.534236
RNAseq	Whole Blood	Day 7	gene11267 (SNF8)	-0.0214651	5.3479	-0.534873	0.593235	0.999649	-0.534155
RNAseq	Whole Blood	Day 7	gene27036 (SIGLEC7)	-0.0285458	5.44844	-0.534873	0.593241	0.999649	-0.534146
RNAseq	Whole Blood	Day 7	gene220929 (ZNF438)	-0.033667	4.70867	-0.534815	0.593275	0.999649	-0.534096
RNAseq	Whole Blood	Day 7	gene6207 (RPS13)	-0.0279741	7.95142	-0.53471	0.593347	0.999649	-0.533993
RNAseq	Whole Blood	Day 7	gene29097 (CNIH4)	-0.0337468	4.23877	-0.534664	0.59338	0.999649	-0.533944
RNAseq	Whole Blood	Day 7	gene91050 (CCDC149)	-0.0435844	4.11274	-0.534551	0.593461	0.999649	-0.533828
RNAseq	Whole Blood	Day 7	gene6988 (TCTA)	-0.0221631	5.0729	-0.534447	0.593529	0.999649	-0.53373
RNAseq	Whole Blood	Day 7	gene2941 (GSTA4)	-0.114055	-0.135882	-0.534438	0.593532	0.999649	-0.533725
RNAseq	Whole Blood	Day 7	gene115825 (WDFY2)	-0.0222753	6.32846	-0.534278	0.593648	0.999649	-0.533557
RNAseq	Whole Blood	Day 7	gene57493 (HEG1)	0.0341159	5.53339	0.534204	0.593701	0.999649	0.53348
RNAseq	Whole Blood	Day 7	gene6459 (SH3GL1P2)	0.126083	-0.944693	0.534151	0.59375	0.999649	0.53341
RNAseq	Whole Blood	Day 7	gene6228 (RPS23)	-0.0257974	9.4391	-0.534051	0.593805	0.999649	-0.53333
RNAseq	Whole Blood	Day 7	gene141 (ADPRH)	0.0370745	4.10829	0.533921	0.593898	0.999649	0.533195
RNAseq	Whole Blood	Day 7	gene53918 (PELO)	0.0294699	4.13883	0.533835	0.593956	0.999649	0.533112
RNAseq	Whole Blood	Day 7	gene79815 (NIPAL2)	0.0347867	3.41944	0.533555	0.594158	0.999649	0.53282
RNAseq	Whole Blood	Day 7	gene10068 (IL18BP)	-0.0282181	4.58803	-0.533527	0.594167	0.999649	-0.532807
RNAseq	Whole Blood	Day 7	gene2192 (FBLN1)	0.260965	-2.87004	0.533528	0.594168	0.999649	0.532806
RNAseq	Whole Blood	Day 7	gene8526 (DGKE)	0.0352907	4.09934	0.533189	0.594399	0.999649	0.532473
RNAseq	Whole Blood	Day 7	gene170960 (ZNF721)	-0.0222861	5.41399	-0.532322	0.595	0.999649	-0.531604
RNAseq	Whole Blood	Day 7	gene51363 (CHST15)	0.0243421	8.28297	0.531996	0.595225	0.999649	0.53128
RNAseq	Whole Blood	Day 7	gene101929574 (LOC101929574)	-0.112772	0.0215292	-0.531741	0.59541	0.999649	-0.531013
RNAseq	Whole Blood	Day 7	gene22882 (ZHX2)	0.0199479	6.1262	0.531735	0.595411	0.999649	0.531012
RNAseq	Whole Blood	Day 7	gene11098 (PRSS23)	0.0560744	4.1179	0.53167	0.595452	0.999649	0.530953
RNAseq	Whole Blood	Day 7	gene3692 (EIF6)	-0.0214924	5.74812	-0.531616	0.595488	0.999649	-0.5309
RNAseq	Whole Blood	Day 7	gene905 (CCNT2)	-0.0229291	5.83111	-0.531404	0.595632	0.999649	-0.530692
RNAseq	Whole Blood	Day 7	gene9110 (MTMR4)	0.0225156	6.24031	0.53127	0.595726	0.999649	0.530556
RNAseq	Whole Blood	Day 7	gene26149 (ZNF658)	-0.0680291	1.32515	-0.531131	0.595817	0.999649	-0.530425
RNAseq	Whole Blood	Day 7	gene348378 (SHISAL2A)	0.0398381	3.1251	0.530961	0.595942	0.999649	0.530244
RNAseq	Whole Blood	Day 7	gene91947 (ARRDC4)	-0.0411207	4.74041	-0.530909	0.595979	0.999649	-0.530192
RNAseq	Whole Blood	Day 7	gene474170 (LRRC37A2)	-0.0687508	1.44054	-0.530899	0.595985	0.999649	-0.530184
RNAseq	Whole Blood	Day 7	gene5612 (THAP12)	-0.0255933	6.0144	-0.53089	0.595992	0.999649	-0.530173
RNAseq	Whole Blood	Day 7	gene151313 (FAHD2B)	-0.0564649	1.80568	-0.530853	0.596036	0.999649	-0.53011
RNAseq	Whole Blood	Day 7	gene7140 (TNNT3)	-0.0623935	2.45615	-0.530789	0.596058	0.999649	-0.530077
RNAseq	Whole Blood	Day 7	gene129293 (TRABD2A)	-0.0346103	5.91574	-0.530731	0.596104	0.999649	-0.530012
RNAseq	Whole Blood	Day 7	gene5538 (PPT1)	-0.0210981	8.29191	-0.530418	0.596319	0.999649	-0.529701
RNAseq	Whole Blood	Day 7	gene285533 (RNF175)	0.0856496	0.703121	0.530412	0.596321	0.999649	0.529698
RNAseq	Whole Blood	Day 7	gene5921 (RASA1)	0.0242411	5.28394	0.530209	0.59646	0.999649	0.529497
RNAseq	Whole Blood	Day 7	gene7220 (TRPC1)	-0.0829637	0.776034	-0.530159	0.596496	0.999649	-0.529447
RNAseq	Whole Blood	Day 7	gene57413 (TMIGD3)	0.0903855	1.64495	0.530112	0.596528	0.999649	0.5294
RNAseq	Whole Blood	Day 7	gene57645 (POGK)	-0.0234247	5.91013	-0.530017	0.596596	0.999649	-0.529302
RNAseq	Whole Blood	Day 7	gene7940 (LST1)	-0.0303439	7.12714	-0.529388	0.597028	0.999649	-0.528679
RNAseq	Whole Blood	Day 7	gene153443 (SRFBP1)	-0.0422988	2.94967	-0.529359	0.597036	0.999649	-0.528668
RNAseq	Whole Blood	Day 7	gene6229 (RPS24)	-0.0251747	9.7414	-0.529318	0.597075	0.999649	-0.528611
RNAseq	Whole Blood	Day 7	gene10260 (DENND4A)	-0.0213987	6.30453	-0.529137	0.597206	0.999649	-0.528422
RNAseq	Whole Blood	Day 7	gene622 (BDH1)	0.0531081	2.36753	0.529094	0.597228	0.999649	0.528391
RNAseq	Whole Blood	Day 7	gene5874 (RAB27B)	-0.0495305	3.90826	-0.529056	0.597266	0.999649	-0.528336
RNAseq	Whole Blood	Day 7	gene284391 (ZNF844)	-0.0512808	3.05224	-0.52899	0.597306	0.999649	-0.528279
RNAseq	Whole Blood	Day 7	gene137695 (TMEM68)	-0.0450415	2.73507	-0.528692	0.597507	0.999649	-0.527989
RNAseq	Whole Blood	Day 7	gene4926 (NUMA1)	0.0170035	8.88872	0.528676	0.597522	0.999649	0.527967
RNAseq	Whole Blood	Day 7	gene100113393 (SNORD12B)	-0.121042	-0.359889	-0.528536	0.597631	0.999649	-0.52781
RNAseq	Whole Blood	Day 7	gene10435 (CDC42EP2)	-0.0488633	5.96271	-0.528472	0.597664	0.999649	-0.527763
RNAseq	Whole Blood	Day 7	gene23468 (CBX5)	-0.0202794	6.35001	-0.528215	0.597836	0.999649	-0.527515
RNAseq	Whole Blood	Day 7	gene23582 (CCNDBP1)	0.0168816	7.16326	0.528144	0.597893	0.999649	0.527433
RNAseq	Whole Blood	Day 7	gene5245 (PHB)	0.0247027	5.72506	0.528067	0.597943	0.999649	0.527361
RNAseq	Whole Blood	Day 7	gene1655 (DDX5)	0.0217237	9.83749	0.527863	0.598084	0.999649	0.527158
RNAseq	Whole Blood	Day 7	gene100499177 (THAP9-AS1)	-0.029373	4.47126	-0.527636	0.598246	0.999649	-0.526925
RNAseq	Whole Blood	Day 7	gene967 (CD63)	-0.0203438	7.47854	-0.527493	0.598345	0.999649	-0.526782
RNAseq	Whole Blood	Day 7	gene3717 (JAK2)	-0.0415103	6.30973	-0.527061	0.598636	0.999649	-0.526363
RNAseq	Whole Blood	Day 7	gene7621 (ZNF70)	0.0521117	2.30004	0.526997	0.598688	0.999649	0.526288
RNAseq	Whole Blood	Day 7	gene27043 (PELP1)	-0.0194245	5.86448	-0.526876	0.598772	0.999649	-0.526167
RNAseq	Whole Blood	Day 7	gene541471 (MIR4435-2HG)	-0.0418554	3.22838	-0.52677	0.598845	0.999649	-0.526062
RNAseq	Whole Blood	Day 7	gene6001 (RGS10)	-0.031528	6.58966	-0.526779	0.598846	0.999649	-0.526061
RNAseq	Whole Blood	Day 7	gene80129 (CCDC170)	0.0481728	2.92694	0.526696	0.598896	0.999649	0.525988
RNAseq	Whole Blood	Day 7	gene10625 (IVNS1ABP)	0.0250488	7.67182	0.526652	0.598924	0.999649	0.525949
RNAseq	Whole Blood	Day 7	gene29941 (PKN3)	0.0544792	2.22089	0.526543	0.599004	0.999649	0.525834
RNAseq	Whole Blood	Day 7	gene83695 (RHNO1)	-0.0289887	4.11686	-0.526543	0.599005	0.999649	-0.525832
RNAseq	Whole Blood	Day 7	gene117157 (SH2D1B)	-0.0588648	4.74809	-0.526467	0.599059	0.999649	-0.525754
RNAseq	Whole Blood	Day 7	gene26259 (FBXW8)	-0.0264954	4.31485	-0.526101	0.599307	0.999649	-0.525397
RNAseq	Whole Blood	Day 7	gene3927 (LASP1)	0.0115371	9.45021	0.525995	0.59938	0.999649	0.525292
RNAseq	Whole Blood	Day 7	gene54868 (TMEM104)	0.0291329	5.41386	0.525865	0.599471	0.999649	0.525162
RNAseq	Whole Blood	Day 7	gene9410 (SNRNP40)	-0.0216029	5.33848	-0.52581	0.599502	0.999649	-0.525117
RNAseq	Whole Blood	Day 7	gene101928948 (LOC101928948)	0.185394	-1.66001	0.52513	0.59998	0.999649	0.524429
RNAseq	Whole Blood	Day 7	gene727956 (SDHAP2)	-0.0394095	3.24233	-0.525108	0.599998	0.999649	-0.524403
RNAseq	Whole Blood	Day 7	gene84449 (ZNF333)	-0.0260439	5.15622	-0.525066	0.600027	0.999649	-0.524362
RNAseq	Whole Blood	Day 7	gene57234 (LINC00869)	0.0261337	4.24039	0.525056	0.600033	0.999649	0.524353
RNAseq	Whole Blood	Day 7	gene8727 (CTNNAL1)	-0.0304688	5.13336	-0.525015	0.600066	0.999649	-0.524306
RNAseq	Whole Blood	Day 7	gene6924 (ELOA)	-0.0212088	5.88641	-0.524967	0.600094	0.999649	-0.524266
RNAseq	Whole Blood	Day 7	gene1114 (CHGB)	0.237749	-2.86239	0.524865	0.600159	0.999649	0.524172
RNAseq	Whole Blood	Day 7	gene83719 (YPEL3)	0.0231344	9.08785	0.524539	0.600394	0.999649	0.523834
RNAseq	Whole Blood	Day 7	gene102465513 (MIR6852)	-0.028914	6.02493	-0.524437	0.600477	0.999649	-0.523714
RNAseq	Whole Blood	Day 7	gene654 (BMP6)	0.0443946	4.06766	0.524305	0.60056	0.999649	0.523596
RNAseq	Whole Blood	Day 7	gene3006 (H1-2)	-0.0501004	4.15934	-0.524096	0.600698	0.999649	-0.523398
RNAseq	Whole Blood	Day 7	gene7643 (ZNF90)	-0.0746162	0.717441	-0.523864	0.600855	0.999649	-0.523171
RNAseq	Whole Blood	Day 7	gene57683 (ZDBF2)	0.0502039	2.36447	0.523856	0.600865	0.999649	0.523157
RNAseq	Whole Blood	Day 7	gene100500827 (MIR3614)	0.0469269	3.4164	0.523789	0.600895	0.999649	0.523113
RNAseq	Whole Blood	Day 7	gene844 (CASQ1)	-0.126749	-2.68374	-0.523793	0.60091	0.999649	-0.523092
RNAseq	Whole Blood	Day 7	gene26053 (AUTS2)	-0.0466756	5.06379	-0.523781	0.60092	0.999649	-0.523077
RNAseq	Whole Blood	Day 7	gene105374860 (NA)	0.1677	-1.15673	0.523719	0.600968	0.999649	0.523009
RNAseq	Whole Blood	Day 7	gene1186 (CLCN7)	0.0239489	7.09317	0.523685	0.600986	0.999649	0.522983
RNAseq	Whole Blood	Day 7	gene28606 (TRBV6-1)	0.0946605	0.67312	0.523655	0.601008	0.999649	0.522951
RNAseq	Whole Blood	Day 7	gene129607 (CMPK2)	-0.0932639	4.1886	-0.523593	0.601049	0.999649	-0.522892
RNAseq	Whole Blood	Day 7	gene8031 (NCOA4)	0.0209618	9.84617	0.523194	0.601328	0.999649	0.522492
RNAseq	Whole Blood	Day 7	gene85364 (ZCCHC3)	0.0199901	5.57685	0.523155	0.601349	0.999649	0.522462
RNAseq	Whole Blood	Day 7	gene102724307 (CYP17A1-AS1)	-0.163145	-1.20532	-0.523025	0.601436	0.999649	-0.522337
RNAseq	Whole Blood	Day 7	gene9605 (VPS9D1)	0.0438716	5.9661	0.523002	0.601459	0.999649	0.522304
RNAseq	Whole Blood	Day 7	gene55748 (CNDP2)	-0.0348198	7.1865	-0.52297	0.601477	0.999649	-0.522278
RNAseq	Whole Blood	Day 7	gene221491 (SMIM29)	-0.0279424	4.67121	-0.52296	0.601482	0.999649	-0.522271
RNAseq	Whole Blood	Day 7	gene151230 (KLHL23)	0.11146	-0.287308	0.522874	0.601542	0.999649	0.522185
RNAseq	Whole Blood	Day 7	gene28902 (IGKV1D-13)	0.211598	-0.358841	0.522811	0.601593	0.999649	0.522111
RNAseq	Whole Blood	Day 7	gene54877 (ZCCHC2)	0.0368571	6.42286	0.522707	0.601665	0.999649	0.522007
RNAseq	Whole Blood	Day 7	gene3005 (H1-0)	-0.0418879	5.28942	-0.522456	0.601841	0.999649	-0.521755
RNAseq	Whole Blood	Day 7	gene6147 (RPL23A)	-0.0251608	9.59338	-0.52241	0.601866	0.999649	-0.521718
RNAseq	Whole Blood	Day 7	gene10289 (EIF1B)	-0.0263946	6.25422	-0.522146	0.602058	0.999649	-0.521444
RNAseq	Whole Blood	Day 7	gene6619 (SNAPC3)	-0.0271271	4.45383	-0.521481	0.602522	0.999649	-0.520777
RNAseq	Whole Blood	Day 7	gene55603 (TENT5A)	-0.0295203	5.38723	-0.521385	0.602582	0.999649	-0.520691
RNAseq	Whole Blood	Day 7	gene4085 (MAD2L1)	-0.0681353	1.35873	-0.520836	0.602955	0.999649	-0.520156
RNAseq	Whole Blood	Day 7	gene90952 (ESAM)	-0.0443654	4.00494	-0.520802	0.602999	0.999649	-0.520093
RNAseq	Whole Blood	Day 7	gene56886 (UGGT1)	-0.0213609	7.33584	-0.52068	0.60307	0.999649	-0.519991
RNAseq	Whole Blood	Day 7	gene10480 (EIF3M)	-0.0234487	6.54211	-0.52059	0.603135	0.999649	-0.519898
RNAseq	Whole Blood	Day 7	gene375056 (MIA3)	0.0173182	6.9722	0.520573	0.603144	0.999649	0.519885
RNAseq	Whole Blood	Day 7	gene5893 (RAD52)	0.0388704	3.43913	0.520468	0.603225	0.999649	0.519768
RNAseq	Whole Blood	Day 7	gene25959 (KANK2)	0.0669701	3.00975	0.520387	0.603283	0.999649	0.519685
RNAseq	Whole Blood	Day 7	gene7694 (ZNF135)	-0.0656134	1.43046	-0.519906	0.603615	0.999649	-0.519209
RNAseq	Whole Blood	Day 7	gene60481 (ELOVL5)	0.0173618	7.80783	0.519765	0.603716	0.999649	0.519065
RNAseq	Whole Blood	Day 7	gene79134 (TMEM185B)	0.0228313	5.57938	0.519531	0.603868	0.999649	0.518847
RNAseq	Whole Blood	Day 7	gene79992 (AGPAT4-IT1)	0.0897978	1.2215	0.519319	0.60402	0.999649	0.518628
RNAseq	Whole Blood	Day 7	gene9855 (FARP2)	-0.0420051	3.11915	-0.518906	0.604308	0.999649	-0.518216
RNAseq	Whole Blood	Day 7	gene64837 (KLC2)	0.0331306	4.43294	0.518669	0.604479	0.999649	0.51797
RNAseq	Whole Blood	Day 7	gene5018 (OXA1L)	-0.0166977	7.16336	-0.518638	0.604496	0.999649	-0.517946
RNAseq	Whole Blood	Day 7	gene114787 (GPRIN1)	-0.0896203	0.357184	-0.51859	0.604528	0.999649	-0.5179
RNAseq	Whole Blood	Day 7	gene100131096 (TNRC6C-AS1)	0.0259594	6.69556	0.518562	0.604551	0.999649	0.517867
RNAseq	Whole Blood	Day 7	gene85451 (UNK)	-0.0213197	5.79677	-0.518556	0.604554	0.999649	-0.517863
RNAseq	Whole Blood	Day 7	gene24145 (PANX1)	-0.0306614	4.62871	-0.518465	0.604617	0.999649	-0.517772
RNAseq	Whole Blood	Day 7	gene78989 (COLEC11)	0.216009	-3.59176	0.51841	0.604642	0.999649	0.517736
RNAseq	Whole Blood	Day 7	gene80216 (ALPK1)	-0.0352867	6.91225	-0.5182	0.604798	0.999649	-0.517513
RNAseq	Whole Blood	Day 7	gene55147 (RBM23)	-0.0148264	7.10393	-0.518116	0.604858	0.999649	-0.517427
RNAseq	Whole Blood	Day 7	gene471 (ATIC)	-0.0218535	5.35358	-0.518077	0.604879	0.999649	-0.517397
RNAseq	Whole Blood	Day 7	gene81794 (ADAMTS10)	-0.0368892	4.54108	-0.517838	0.605053	0.999649	-0.517148
RNAseq	Whole Blood	Day 7	gene22889 (KHDC4)	0.0224475	5.93108	0.51756	0.605244	0.999649	0.516874
RNAseq	Whole Blood	Day 7	gene7181 (NR2C1)	-0.0339857	3.79618	-0.517472	0.605302	0.999649	-0.516791
RNAseq	Whole Blood	Day 7	gene100128553 (CTAGE4)	-0.215398	-3.01277	-0.51738	0.605369	0.999649	-0.516695
RNAseq	Whole Blood	Day 7	gene6580 (SLC22A1)	-0.057083	2.34646	-0.517346	0.605399	0.999649	-0.516652
RNAseq	Whole Blood	Day 7	gene79073 (TMEM109)	-0.0210529	6.22425	-0.517323	0.60541	0.999649	-0.516636
RNAseq	Whole Blood	Day 7	gene23142 (DCUN1D4)	0.0392808	3.35427	0.51728	0.605432	0.999649	0.516604
RNAseq	Whole Blood	Day 7	gene4117 (MAK)	-0.0556893	3.67281	-0.517213	0.605488	0.999649	-0.516525
RNAseq	Whole Blood	Day 7	gene100500853 (MIR3605)	0.0365719	4.93584	0.517151	0.605525	0.999649	0.516471
RNAseq	Whole Blood	Day 7	gene388512 (CLEC17A)	0.0550299	3.22431	0.516936	0.605681	0.999649	0.516248
RNAseq	Whole Blood	Day 7	gene1488 (CTBP2)	0.0234134	6.36483	0.516774	0.605805	0.999649	0.51607
RNAseq	Whole Blood	Day 7	gene494470 (RNF165)	-0.0698181	2.37319	-0.516747	0.605822	0.999649	-0.516047
RNAseq	Whole Blood	Day 7	gene166929 (SGMS2)	-0.0596003	3.85083	-0.516484	0.605998	0.999649	-0.515795
RNAseq	Whole Blood	Day 7	gene10013 (HDAC6)	0.0187112	5.90047	0.516464	0.606013	0.999649	0.515772
RNAseq	Whole Blood	Day 7	gene85013 (TMEM128)	-0.0337266	3.68677	-0.516432	0.606029	0.999649	-0.51575
RNAseq	Whole Blood	Day 7	gene6535 (SLC6A8)	0.0677503	5.9669	0.516249	0.606167	0.999649	0.515552
RNAseq	Whole Blood	Day 7	gene9149 (DYRK1B)	-0.0242041	5.31094	-0.516104	0.60626	0.999649	-0.51542
RNAseq	Whole Blood	Day 7	gene9847 (C2CD5)	-0.0245589	5.78998	-0.51605	0.606297	0.999649	-0.515366
RNAseq	Whole Blood	Day 7	gene10906 (TRAFD1)	-0.0362979	6.91477	-0.516049	0.606299	0.999649	-0.515364
RNAseq	Whole Blood	Day 7	gene9710 (KIAA0355)	0.0322212	4.49441	0.515905	0.606398	0.999649	0.515223
RNAseq	Whole Blood	Day 7	gene54553 (MIR4453HG)	0.0602943	1.99915	0.515684	0.606548	0.999649	0.515008
RNAseq	Whole Blood	Day 7	gene2623 (GATA1)	0.0470626	4.55957	0.515698	0.606554	0.999649	0.514998
RNAseq	Whole Blood	Day 7	gene4739 (NEDD9)	0.0214563	7.25444	0.515644	0.606586	0.999649	0.514953
RNAseq	Whole Blood	Day 7	gene23258 (DENND5A)	-0.0199713	8.23957	-0.515562	0.606637	0.999649	-0.514879
RNAseq	Whole Blood	Day 7	gene79365 (BHLHE41)	0.0780483	1.05845	0.51488	0.607114	0.999649	0.514198
RNAseq	Whole Blood	Day 7	gene5066 (PAM)	0.0318049	4.86825	0.514642	0.607283	0.999649	0.513955
RNAseq	Whole Blood	Day 7	gene55729 (ATF7IP)	0.0200088	7.43158	0.514604	0.6073	0.999649	0.513931
RNAseq	Whole Blood	Day 7	gene100533970 (P2RX5-TAX1BP3)	0.0247988	5.96411	0.514453	0.607413	0.999649	0.51377
RNAseq	Whole Blood	Day 7	gene4862 (NPAS2)	-0.0739127	1.37356	-0.51446	0.607414	0.999649	-0.513768
RNAseq	Whole Blood	Day 7	gene56479 (KCNQ5)	-0.0569605	1.99748	-0.51438	0.607462	0.999649	-0.5137
RNAseq	Whole Blood	Day 7	gene25833 (POU2F3)	-0.177129	-3.62583	-0.514259	0.607537	0.999649	-0.513592
RNAseq	Whole Blood	Day 7	gene100128327 (TRAPPC3L)	-0.100334	0.271953	-0.514266	0.607543	0.999649	-0.513584
RNAseq	Whole Blood	Day 7	gene4704 (NDUFA9)	-0.0269055	4.83705	-0.513931	0.607774	0.999649	-0.513254
RNAseq	Whole Blood	Day 7	gene55196 (RESF1)	0.0256513	9.62358	0.513683	0.607952	0.999649	0.512999
RNAseq	Whole Blood	Day 7	gene124540 (MSI2)	0.0235366	5.62716	0.51367	0.607961	0.999649	0.512986
RNAseq	Whole Blood	Day 7	gene338339 (CLEC4D)	0.045927	3.71511	0.513485	0.608091	0.999649	0.512801
RNAseq	Whole Blood	Day 7	gene100528031 (FKBP1A-SDCBP2)	0.0215359	6.08105	0.513132	0.608338	0.999649	0.512448
RNAseq	Whole Blood	Day 7	gene404550 (C16orf74)	0.0470958	2.73576	0.512968	0.608446	0.999649	0.512293
RNAseq	Whole Blood	Day 7	gene6253 (RTN2)	-0.0374147	3.47648	-0.512623	0.608694	0.999649	-0.511939
RNAseq	Whole Blood	Day 7	gene10768 (AHCYL1)	0.0148342	6.59081	0.512443	0.608817	0.999649	0.511763
RNAseq	Whole Blood	Day 7	gene161 (AP2A2)	0.0173328	5.93759	0.51176	0.609292	0.999649	0.511084
RNAseq	Whole Blood	Day 7	gene23131 (GPATCH8)	0.0213169	7.02867	0.511676	0.609347	0.999649	0.511006
RNAseq	Whole Blood	Day 7	gene102465508 (MIR6843)	-0.0528816	3.23514	-0.511484	0.609492	0.999649	-0.510799
RNAseq	Whole Blood	Day 7	gene10018 (BCL2L11)	0.0214835	6.33366	0.511033	0.609802	0.999649	0.510356
RNAseq	Whole Blood	Day 7	gene8553 (BHLHE40)	0.0286081	6.89802	0.510948	0.609863	0.999649	0.510269
RNAseq	Whole Blood	Day 7	gene3301 (DNAJA1)	-0.0340989	7.33627	-0.510805	0.609959	0.999649	-0.510132
RNAseq	Whole Blood	Day 7	gene55654 (TMEM127)	-0.0156713	7.96418	-0.510591	0.610107	0.999649	-0.50992
RNAseq	Whole Blood	Day 7	gene56882 (CDC42SE1)	0.0147136	9.73941	0.510512	0.610166	0.999649	0.509837
RNAseq	Whole Blood	Day 7	gene10873 (ME3)	-0.0744316	0.737806	-0.510275	0.610334	0.999649	-0.509597
RNAseq	Whole Blood	Day 7	gene10725 (NFAT5)	0.0276378	6.71296	0.510105	0.610449	0.999649	0.509433
RNAseq	Whole Blood	Day 7	gene2000 (ELF4)	0.0182673	7.86269	0.510029	0.6105	0.999649	0.50936
RNAseq	Whole Blood	Day 7	gene4644 (MYO5A)	0.0211598	6.97065	0.50999	0.61053	0.999649	0.509318
RNAseq	Whole Blood	Day 7	gene284119 (CAVIN1)	-0.105005	0.419421	-0.50974	0.610714	0.999649	-0.509055
RNAseq	Whole Blood	Day 7	gene9666 (DZIP3)	-0.0333623	3.8221	-0.509606	0.6108	0.999649	-0.508932
RNAseq	Whole Blood	Day 7	gene60685 (ZFAND3)	-0.0143098	7.24625	-0.509524	0.610868	0.999649	-0.508835
RNAseq	Whole Blood	Day 7	gene9734 (HDAC9)	0.0570932	4.30267	0.509062	0.611179	0.999649	0.508391
RNAseq	Whole Blood	Day 7	gene493900 (TMEM9B-AS1)	-0.0711055	1.4175	-0.508733	0.611408	0.999649	-0.508064
RNAseq	Whole Blood	Day 7	gene56063 (TMEM234)	0.032643	4.00888	0.507851	0.612021	0.999649	0.507191
RNAseq	Whole Blood	Day 7	gene4023 (LPL)	0.0837321	0.541351	0.5075	0.612274	0.999649	0.50683
RNAseq	Whole Blood	Day 7	gene4288 (MKI67)	0.0747145	3.91473	0.507218	0.612464	0.999649	0.50656
RNAseq	Whole Blood	Day 7	gene105375109 (NA)	-0.0567506	2.5947	-0.507199	0.612477	0.999649	-0.506541
RNAseq	Whole Blood	Day 7	gene9459 (ARHGEF6)	-0.0162956	7.67777	-0.50711	0.612547	0.999649	-0.506441
RNAseq	Whole Blood	Day 7	gene10964 (IFI44L)	-0.104532	4.72998	-0.506972	0.612645	0.999649	-0.506302
RNAseq	Whole Blood	Day 7	gene147727 (ILF3-DT)	-0.0367988	4.09256	-0.506941	0.612663	0.999649	-0.506275
RNAseq	Whole Blood	Day 7	gene55578 (SUPT20H)	0.0179289	6.5039	0.506617	0.61289	0.999649	0.505952
RNAseq	Whole Blood	Day 7	gene64761 (PARP12)	-0.0398472	6.15327	-0.50646	0.613004	0.999649	-0.50579
RNAseq	Whole Blood	Day 7	gene309 (ANXA6)	0.0181832	8.77462	0.506339	0.613089	0.999649	0.50567
RNAseq	Whole Blood	Day 7	gene51228 (GLTP)	-0.0190091	6.13207	-0.506254	0.613145	0.999649	-0.505589
RNAseq	Whole Blood	Day 7	gene401237 (CASC15)	-0.21583	-2.00701	-0.505955	0.613277	0.999649	-0.505402
RNAseq	Whole Blood	Day 7	gene80025 (PANK2)	-0.0217268	5.83094	-0.506007	0.613322	0.999649	-0.505337
RNAseq	Whole Blood	Day 7	gene27033 (ZBTB32)	0.0798376	1.06804	0.505831	0.613444	0.999649	0.505164
RNAseq	Whole Blood	Day 7	gene831 (CAST)	-0.0182432	8.11397	-0.505684	0.613548	0.999649	-0.505015
RNAseq	Whole Blood	Day 7	gene6526 (SLC5A3)	0.028002	5.42126	0.505645	0.613574	0.999649	0.504979
RNAseq	Whole Blood	Day 7	gene51727 (CMPK1)	0.0228909	6.77395	0.505633	0.613581	0.999649	0.504968
RNAseq	Whole Blood	Day 7	gene100288332 (NPIPA5)	0.137327	-0.619895	0.505614	0.613599	0.999649	0.504943
RNAseq	Whole Blood	Day 7	gene163859 (SDE2)	-0.0268967	5.11086	-0.505588	0.613611	0.999649	-0.504925
RNAseq	Whole Blood	Day 7	gene3908 (LAMA2)	-0.0762594	0.911573	-0.50546	0.613708	0.999649	-0.504787
RNAseq	Whole Blood	Day 7	gene55599 (RNPC3)	0.0296096	4.94427	0.505379	0.613762	0.999649	0.504711
RNAseq	Whole Blood	Day 7	gene8857 (FCGBP)	0.0349484	5.01565	0.505237	0.613861	0.999649	0.504569
RNAseq	Whole Blood	Day 7	gene11119 (BTN3A1)	0.0294543	8.57717	0.505198	0.613889	0.999649	0.50453
RNAseq	Whole Blood	Day 7	gene1174 (AP1S1)	-0.0343086	3.44413	-0.505077	0.613971	0.999649	-0.504413
RNAseq	Whole Blood	Day 7	gene22926 (ATF6)	0.0188667	6.6983	0.504961	0.614051	0.999649	0.5043
RNAseq	Whole Blood	Day 7	gene340547 (VSIG1)	-0.0397526	3.50024	-0.504959	0.614053	0.999649	-0.504296
RNAseq	Whole Blood	Day 7	gene6139 (RPL17)	-0.0278983	8.51544	-0.504932	0.614073	0.999649	-0.504268
RNAseq	Whole Blood	Day 7	gene83985 (SPNS1)	-0.023811	5.9281	-0.504844	0.614137	0.999649	-0.504177
RNAseq	Whole Blood	Day 7	gene114904 (C1QTNF6)	-0.0430778	3.44239	-0.504686	0.614245	0.999649	-0.504024
RNAseq	Whole Blood	Day 7	gene51304 (ZDHHC3)	0.0131056	6.36707	0.504676	0.614254	0.999649	0.504011
RNAseq	Whole Blood	Day 7	gene83858 (ATAD3B)	0.0309246	4.7521	0.504512	0.614373	0.999649	0.503842
RNAseq	Whole Blood	Day 7	gene275 (AMT)	0.0420373	3.87071	0.504451	0.614415	0.999649	0.503781
RNAseq	Whole Blood	Day 7	gene5176 (SERPINF1)	0.0531248	2.84277	0.504398	0.614457	0.999649	0.503722
RNAseq	Whole Blood	Day 7	gene1366 (CLDN7)	0.088466	0.519459	0.50435	0.614475	0.999649	0.503696
RNAseq	Whole Blood	Day 7	gene1374 (CPT1A)	-0.0749165	7.04174	-0.504325	0.614502	0.999649	-0.503657
RNAseq	Whole Blood	Day 7	gene57380 (MRS2)	-0.0261629	4.30228	-0.504272	0.614532	0.999649	-0.503615
RNAseq	Whole Blood	Day 7	gene58473 (PLEKHB1)	0.0311259	4.66963	0.504045	0.614698	0.999649	0.503379
RNAseq	Whole Blood	Day 7	gene51643 (TMBIM4)	-0.0243156	6.39787	-0.504006	0.614722	0.999649	-0.503344
RNAseq	Whole Blood	Day 7	gene57560 (IFT80)	0.0405287	3.61335	0.50392	0.614776	0.999649	0.503268
RNAseq	Whole Blood	Day 7	gene51393 (TRPV2)	0.0189802	6.27997	0.503803	0.61486	0.999649	0.503148
RNAseq	Whole Blood	Day 7	gene84074 (QRICH2)	0.0546369	2.28295	0.503599	0.615006	0.999649	0.50294
RNAseq	Whole Blood	Day 7	gene163747 (LEXM)	0.0905144	0.327359	0.5034	0.615148	0.999649	0.502739
RNAseq	Whole Blood	Day 7	gene2912 (GRM2)	-0.0854752	0.407126	-0.503078	0.615374	0.999649	-0.502417
RNAseq	Whole Blood	Day 7	gene9391 (CIAO1)	0.0135224	6.75736	0.502784	0.615579	0.999649	0.502126
RNAseq	Whole Blood	Day 7	gene10482 (NXF1)	0.023506	7.38901	0.502693	0.615643	0.999649	0.502035
RNAseq	Whole Blood	Day 7	gene81611 (ANP32E)	-0.0252482	5.7214	-0.502656	0.615666	0.999649	-0.502002
RNAseq	Whole Blood	Day 7	gene344558 (SH3RF3)	0.0556666	3.4931	0.502496	0.61579	0.999649	0.501826
RNAseq	Whole Blood	Day 7	gene51184 (GPN3)	-0.0423311	3.18901	-0.502481	0.615796	0.999649	-0.501817
RNAseq	Whole Blood	Day 7	gene6652 (SORD)	0.0361017	3.93799	0.502299	0.615924	0.999649	0.501636
RNAseq	Whole Blood	Day 7	gene55809 (TRERF1)	0.020424	6.58889	0.501991	0.616137	0.999649	0.501332
RNAseq	Whole Blood	Day 7	gene23209 (MLC1)	0.0474783	4.63459	0.501884	0.616215	0.999649	0.501222
RNAseq	Whole Blood	Day 7	gene727758 (ROCK1P1)	-0.0872537	0.814638	-0.501872	0.616217	0.999649	-0.501218
RNAseq	Whole Blood	Day 7	gene25875 (LETMD1)	-0.0237983	5.3443	-0.501794	0.616275	0.999649	-0.501137
RNAseq	Whole Blood	Day 7	gene7106 (TSPAN4)	-0.0485067	3.59682	-0.501703	0.61634	0.999649	-0.501044
RNAseq	Whole Blood	Day 7	gene5962 (RDX)	-0.0287728	4.18865	-0.501703	0.616342	0.999649	-0.501041
RNAseq	Whole Blood	Day 7	gene28434 (IGHV3-33)	0.118416	2.97886	0.501552	0.616447	0.999649	0.500892
RNAseq	Whole Blood	Day 7	gene10538 (BATF)	-0.0333297	4.30408	-0.501281	0.616637	0.999649	-0.500622
RNAseq	Whole Blood	Day 7	gene8497 (PPFIA4)	0.0647019	1.57785	0.501213	0.616686	0.999649	0.500553
RNAseq	Whole Blood	Day 7	gene727677 (CASC8)	0.156681	-1.50208	0.501137	0.616736	0.999649	0.500482
RNAseq	Whole Blood	Day 7	gene5690 (PSMB2)	-0.0215375	5.94482	-0.500852	0.616935	0.999649	-0.500199
RNAseq	Whole Blood	Day 7	gene552 (AVPR1A)	0.0996097	0.819735	0.500474	0.617207	0.999649	0.499813
RNAseq	Whole Blood	Day 7	gene11025 (LILRB3)	0.0171931	7.79006	0.500397	0.617259	0.999649	0.499738
RNAseq	Whole Blood	Day 7	gene4174 (MCM5)	0.0192401	6.10028	0.500374	0.617275	0.999649	0.499716
RNAseq	Whole Blood	Day 7	gene2184 (FAH)	-0.0338804	3.22343	-0.500342	0.6173	0.999649	-0.499681
RNAseq	Whole Blood	Day 7	gene3084 (NRG1)	-0.0638766	2.56073	-0.50034	0.617301	0.999649	-0.499679
RNAseq	Whole Blood	Day 7	gene29927 (SEC61A1)	0.0149615	7.8026	0.500276	0.617344	0.999649	0.499618
RNAseq	Whole Blood	Day 7	gene5567 (PRKACB)	-0.0263	6.46169	-0.500255	0.617356	0.999649	-0.499601
RNAseq	Whole Blood	Day 7	gene2053 (EPHX2)	-0.0328069	4.2968	-0.500254	0.61736	0.999649	-0.499595
RNAseq	Whole Blood	Day 7	gene2591 (GALNT3)	-0.0300646	4.51423	-0.500164	0.617422	0.999649	-0.499508
RNAseq	Whole Blood	Day 7	gene9107 (MTMR6)	-0.0241051	5.39728	-0.500044	0.617505	0.999649	-0.49939
RNAseq	Whole Blood	Day 7	gene23262 (PPIP5K2)	-0.0229021	5.54908	-0.500018	0.617523	0.999649	-0.499364
RNAseq	Whole Blood	Day 7	gene389906 (LOC389906)	-0.0473301	2.64691	-0.499812	0.617672	0.999649	-0.499152
RNAseq	Whole Blood	Day 7	gene6821 (SUOX)	-0.0341475	3.60901	-0.499752	0.617712	0.999649	-0.499096
RNAseq	Whole Blood	Day 7	gene56926 (NCLN)	-0.0186842	6.64898	-0.499643	0.617786	0.999649	-0.498991
RNAseq	Whole Blood	Day 7	gene10254 (STAM2)	-0.0197863	5.09939	-0.499589	0.617826	0.999649	-0.498934
RNAseq	Whole Blood	Day 7	gene9652 (TTC37)	0.0203911	5.99643	0.499526	0.617869	0.999649	0.498873
RNAseq	Whole Blood	Day 7	gene54704 (PDP1)	-0.024367	5.09521	-0.499137	0.618147	0.999649	-0.498479
RNAseq	Whole Blood	Day 7	gene28625 (TRBJ2-4)	0.152357	-1.31592	0.498958	0.618274	0.999649	0.498299
RNAseq	Whole Blood	Day 7	gene80228 (ORAI2)	0.0170088	7.90995	0.498943	0.618281	0.999649	0.498288
RNAseq	Whole Blood	Day 7	gene4076 (CAPRIN1)	-0.0157883	7.49705	-0.498901	0.61831	0.999649	-0.498247
RNAseq	Whole Blood	Day 7	gene26010 (SPATS2L)	-0.0620709	2.95217	-0.498841	0.618351	0.999649	-0.498189
RNAseq	Whole Blood	Day 7	gene10220 (GDF11)	0.0292987	4.3049	0.498688	0.618458	0.999649	0.498037
RNAseq	Whole Blood	Day 7	gene254050 (LRRC43)	-0.120777	-0.439956	-0.498624	0.618524	0.999649	-0.497944
RNAseq	Whole Blood	Day 7	gene55922 (NKRF)	0.0271018	4.04385	0.498342	0.618696	0.999649	0.497699
RNAseq	Whole Blood	Day 7	gene3611 (ILK)	-0.0154895	7.3188	-0.498008	0.61894	0.999649	-0.497353
RNAseq	Whole Blood	Day 7	gene90485 (ZNF835)	0.0679142	1.17189	0.497997	0.618948	0.999649	0.497341
RNAseq	Whole Blood	Day 7	gene64231 (MS4A6A)	-0.0304471	7.28095	-0.497966	0.618969	0.999649	-0.497311
RNAseq	Whole Blood	Day 7	gene10953 (TOMM34)	0.0288469	3.66458	0.497836	0.619061	0.999649	0.497182
RNAseq	Whole Blood	Day 7	gene100049076 (GUSBP9)	0.0857114	0.406835	0.497792	0.619094	0.999649	0.497135
RNAseq	Whole Blood	Day 7	gene54841 (BIVM)	-0.0365393	3.0458	-0.497726	0.619139	0.999649	-0.497071
RNAseq	Whole Blood	Day 7	gene10856 (RUVBL2)	0.0237862	5.04738	0.497711	0.619143	0.999649	0.497065
RNAseq	Whole Blood	Day 7	gene80830 (APOL6)	-0.0549765	7.83933	-0.49756	0.619251	0.999649	-0.496911
RNAseq	Whole Blood	Day 7	gene10458 (BAIAP2)	0.0415496	3.69132	0.497439	0.619344	0.999649	0.49678
RNAseq	Whole Blood	Day 7	gene54994 (GID8)	-0.0136143	6.47903	-0.497303	0.619433	0.999649	-0.496655
RNAseq	Whole Blood	Day 7	gene4084 (MXD1)	-0.021889	9.70374	-0.496993	0.619653	0.999649	-0.496342
RNAseq	Whole Blood	Day 7	gene23505 (TMEM131)	-0.0164623	7.04053	-0.496962	0.619673	0.999649	-0.496314
RNAseq	Whole Blood	Day 7	gene374872 (PEAK3)	-0.0273095	5.50529	-0.496932	0.619693	0.999649	-0.496285
RNAseq	Whole Blood	Day 7	gene7582 (ZNF33B)	0.0248977	5.19923	0.496891	0.619721	0.999649	0.496246
RNAseq	Whole Blood	Day 7	gene284047 (CCDC144B)	-0.0522455	1.73363	-0.496684	0.619872	0.999649	-0.496032
RNAseq	Whole Blood	Day 7	gene1656 (DDX6)	0.0160153	8.53184	0.496568	0.619953	0.999649	0.495917
RNAseq	Whole Blood	Day 7	gene200315 (APOBEC3A)	0.0330877	7.13998	0.496265	0.620167	0.999649	0.495613
RNAseq	Whole Blood	Day 7	gene57617 (VPS18)	-0.0175342	5.86856	-0.496185	0.62022	0.999649	-0.495539
RNAseq	Whole Blood	Day 7	gene6134 (RPL10)	-0.0275881	10.3675	-0.496182	0.620223	0.999649	-0.495534
RNAseq	Whole Blood	Day 7	gene199800 (ADM5)	0.0874194	0.475702	0.496164	0.620227	0.999649	0.495529
RNAseq	Whole Blood	Day 7	gene5050 (PAFAH1B3)	0.0418744	3.11246	0.495864	0.620443	0.999649	0.495222
RNAseq	Whole Blood	Day 7	gene6844 (VAMP2)	0.0177156	7.55003	0.495829	0.620475	0.999649	0.495178
RNAseq	Whole Blood	Day 7	gene10938 (EHD1)	0.0182025	8.76577	0.495733	0.620538	0.999649	0.495088
RNAseq	Whole Blood	Day 7	gene23049 (SMG1)	0.0226327	8.1131	0.495392	0.62078	0.999649	0.494746
RNAseq	Whole Blood	Day 7	gene1849 (DUSP7)	0.0258246	6.06474	0.495391	0.620787	0.999649	0.494735
RNAseq	Whole Blood	Day 7	gene1978 (EIF4EBP1)	-0.0371689	3.886	-0.495117	0.620977	0.999649	-0.494466
RNAseq	Whole Blood	Day 7	gene63939 (FAM217B)	0.0251199	5.20196	0.495085	0.620991	0.999649	0.494447
RNAseq	Whole Blood	Day 7	gene57801 (HES4)	-0.0950394	1.81265	-0.494584	0.62135	0.999649	-0.493938
RNAseq	Whole Blood	Day 7	gene8724 (SNX3)	-0.0321142	7.01957	-0.494593	0.621353	0.999649	-0.493933
RNAseq	Whole Blood	Day 7	gene7049 (TGFBR3)	-0.0406346	5.38353	-0.494545	0.621378	0.999649	-0.493899
RNAseq	Whole Blood	Day 7	gene10232 (MSLN)	0.182422	-2.33397	0.494462	0.621426	0.999649	0.493831
RNAseq	Whole Blood	Day 7	gene79939 (SLC35E1)	-0.016432	6.26348	-0.494204	0.621623	0.999649	-0.493552
RNAseq	Whole Blood	Day 7	gene5093 (PCBP1)	0.011919	9.37369	0.494049	0.621726	0.999649	0.493406
RNAseq	Whole Blood	Day 7	gene10535 (RNASEH2A)	0.0367079	3.06638	0.493876	0.621846	0.999649	0.493235
RNAseq	Whole Blood	Day 7	gene8631 (SKAP1)	-0.0206376	6.05933	-0.493599	0.622044	0.999649	-0.492955
RNAseq	Whole Blood	Day 7	gene2678 (GGT1)	-0.0291819	4.44483	-0.493451	0.622149	0.999649	-0.492807
RNAseq	Whole Blood	Day 7	gene4718 (NDUFC2)	-0.0233767	5.19301	-0.493416	0.622172	0.999649	-0.492775
RNAseq	Whole Blood	Day 7	gene9416 (DDX23)	0.0130595	7.37609	0.493393	0.622201	0.999649	0.492734
RNAseq	Whole Blood	Day 7	gene155435 (RBM33)	0.0205825	7.51715	0.493169	0.622346	0.999649	0.492529
RNAseq	Whole Blood	Day 7	gene25989 (ULK3)	0.0230805	5.58241	0.492945	0.622502	0.999649	0.492308
RNAseq	Whole Blood	Day 7	gene63826 (SRR)	-0.0484435	1.98937	-0.492841	0.622578	0.999649	-0.492199
RNAseq	Whole Blood	Day 7	gene60673 (ATG101)	-0.0256881	4.49464	-0.492836	0.622582	0.999649	-0.492194
RNAseq	Whole Blood	Day 7	gene89944 (GLB1L2)	0.0804028	0.578748	0.49272	0.622669	0.999649	0.492072
RNAseq	Whole Blood	Day 7	gene8869 (ST3GAL5)	-0.0306632	4.5506	-0.492358	0.622917	0.999649	-0.491721
RNAseq	Whole Blood	Day 7	gene100420587 (LOC100420587)	0.102203	0.0298766	0.492356	0.622927	0.999649	0.491706
RNAseq	Whole Blood	Day 7	gene56915 (EXOSC5)	-0.033636	3.73428	-0.491991	0.623175	0.999649	-0.491356
RNAseq	Whole Blood	Day 7	gene375775 (PNPLA7)	0.0384618	3.70957	0.491969	0.623197	0.999649	0.491324
RNAseq	Whole Blood	Day 7	gene26984 (SEC22A)	0.0311859	3.57674	0.491762	0.62334	0.999649	0.491122
RNAseq	Whole Blood	Day 7	gene7850 (IL1R2)	-0.043573	6.17451	-0.491715	0.623375	0.999649	-0.491072
RNAseq	Whole Blood	Day 7	gene80833 (APOL3)	-0.0435866	6.91971	-0.491604	0.623452	0.999649	-0.490964
RNAseq	Whole Blood	Day 7	gene54531 (MIER2)	0.0269855	4.5701	0.491596	0.623459	0.999649	0.490955
RNAseq	Whole Blood	Day 7	gene79148 (MMP28)	0.117917	-0.458926	0.49159	0.623463	0.999649	0.490949
RNAseq	Whole Blood	Day 7	gene136332 (LRGUK)	0.114163	-0.75661	0.49156	0.62349	0.999649	0.490911
RNAseq	Whole Blood	Day 7	gene81 (ACTN4)	0.0164485	8.99585	0.491549	0.623496	0.999649	0.490902
RNAseq	Whole Blood	Day 7	gene10766 (TOB2)	-0.0229139	6.46858	-0.491495	0.623536	0.999649	-0.490845
RNAseq	Whole Blood	Day 7	gene23589 (CARHSP1)	0.0272417	5.43432	0.491444	0.623562	0.999649	0.490808
RNAseq	Whole Blood	Day 7	gene100316904 (SAP25)	0.0337488	6.69031	0.491357	0.623626	0.999649	0.490718
RNAseq	Whole Blood	Day 7	gene100526837 (EEF1E1-BLOC1S5)	-0.0233238	4.52419	-0.491051	0.623841	0.999649	-0.490414
RNAseq	Whole Blood	Day 7	gene241 (ALOX5AP)	0.0422696	7.84534	0.490989	0.623885	0.999649	0.490352
RNAseq	Whole Blood	Day 7	gene3012 (H2AC8)	-0.0814408	0.605792	-0.490922	0.623935	0.999649	-0.490282
RNAseq	Whole Blood	Day 7	gene2731 (GLDC)	0.174099	-0.265385	0.49078	0.624032	0.999649	0.490143
RNAseq	Whole Blood	Day 7	gene51157 (ZNF580)	-0.0271545	5.77979	-0.490709	0.624085	0.999649	-0.490069
RNAseq	Whole Blood	Day 7	gene10623 (POLR3C)	0.0211695	5.00449	0.490519	0.624218	0.999649	0.489881
RNAseq	Whole Blood	Day 7	gene55106 (SLFN12)	0.033773	3.94956	0.490506	0.624229	0.999649	0.489866
RNAseq	Whole Blood	Day 7	gene401303 (ZNF815P)	-0.0308576	3.88178	-0.490454	0.624267	0.999649	-0.489812
RNAseq	Whole Blood	Day 7	gene55198 (APPL2)	0.021277	5.50462	0.490396	0.624307	0.999649	0.489756
RNAseq	Whole Blood	Day 7	gene51510 (CHMP5)	0.0278778	5.67197	0.490357	0.624334	0.999649	0.489717
RNAseq	Whole Blood	Day 7	gene224 (ALDH3A2)	0.0226174	5.15975	0.490292	0.624379	0.999649	0.489654
RNAseq	Whole Blood	Day 7	gene7067 (THRA)	0.0239846	5.23848	0.49002	0.624571	0.999649	0.489382
RNAseq	Whole Blood	Day 7	gene5875 (RABGGTA)	0.0222718	4.96212	0.490028	0.624571	0.999649	0.489382
RNAseq	Whole Blood	Day 7	gene63897 (HEATR6)	0.0273134	4.30351	0.489879	0.624671	0.999649	0.489241
RNAseq	Whole Blood	Day 7	gene100861548 (PINK1-AS)	-0.0219426	4.85062	-0.489709	0.624789	0.999649	-0.489074
RNAseq	Whole Blood	Day 7	gene116540 (MRPL53)	0.0229267	4.77222	0.489592	0.624874	0.999649	0.488955
RNAseq	Whole Blood	Day 7	gene6811 (STX5)	-0.0156772	5.79239	-0.48942	0.624994	0.999649	-0.488784
RNAseq	Whole Blood	Day 7	gene2495 (FTH1)	-0.020797	12.0046	-0.48938	0.625031	0.999649	-0.488732
RNAseq	Whole Blood	Day 7	gene55967 (NDUFA12)	-0.0268678	4.90003	-0.489273	0.625099	0.999649	-0.488636
RNAseq	Whole Blood	Day 7	gene8743 (TNFSF10)	-0.0362857	7.82276	-0.489144	0.625189	0.999649	-0.48851
RNAseq	Whole Blood	Day 7	gene9976 (CLEC2B)	-0.0433966	5.86364	-0.489088	0.625229	0.999649	-0.488453
RNAseq	Whole Blood	Day 7	gene727957 (MROH1)	0.0233757	5.94127	0.488795	0.62544	0.999649	0.488155
RNAseq	Whole Blood	Day 7	gene3077 (HFE)	-0.046133	2.8204	-0.488304	0.625789	0.999649	-0.487663
RNAseq	Whole Blood	Day 7	gene28522 (TRDJ1)	-0.0551094	2.97484	-0.488203	0.625858	0.999649	-0.487565
RNAseq	Whole Blood	Day 7	gene5927 (KDM5A)	0.0170765	7.55304	0.488156	0.625891	0.999649	0.487518
RNAseq	Whole Blood	Day 7	gene140885 (SIRPA)	0.0211621	8.92239	0.487993	0.626008	0.999649	0.487353
RNAseq	Whole Blood	Day 7	gene64332 (NFKBIZ)	-0.0253252	6.22077	-0.487818	0.62613	0.999649	-0.487181
RNAseq	Whole Blood	Day 7	gene10105 (PPIF)	-0.0227265	6.32894	-0.487591	0.626289	0.999649	-0.486957
RNAseq	Whole Blood	Day 7	gene5266 (PI3)	-0.0719454	5.52418	-0.48752	0.626343	0.999649	-0.48688
RNAseq	Whole Blood	Day 7	gene747 (DAGLA)	-0.0461973	3.03355	-0.487417	0.626417	0.999649	-0.486776
RNAseq	Whole Blood	Day 7	gene8347 (H2BC4)	-0.0369273	4.14223	-0.486984	0.626719	0.999649	-0.48635
RNAseq	Whole Blood	Day 7	gene10762 (NUP50)	-0.0152817	7.77336	-0.486929	0.626758	0.999649	-0.486295
RNAseq	Whole Blood	Day 7	gene84229 (DRC7)	-0.117734	-0.274487	-0.486867	0.626799	0.999649	-0.486237
RNAseq	Whole Blood	Day 7	gene79868 (ALG13)	-0.0268195	5.24968	-0.486853	0.626811	0.999649	-0.48622
RNAseq	Whole Blood	Day 7	gene10391 (CORO2B)	0.0703237	1.29594	0.486836	0.626826	0.999649	0.486199
RNAseq	Whole Blood	Day 7	gene728743 (LOC728743)	0.0284233	4.75974	0.486618	0.626991	0.999649	0.485967
RNAseq	Whole Blood	Day 7	gene6974 (TRGV2)	0.0678646	0.909303	0.486546	0.627031	0.999649	0.485911
RNAseq	Whole Blood	Day 7	gene6204 (RPS10)	0.0262689	8.92856	0.486497	0.627063	0.999649	0.485865
RNAseq	Whole Blood	Day 7	gene7461 (CLIP2)	0.0282543	5.19326	0.486379	0.627158	0.999649	0.485731
RNAseq	Whole Blood	Day 7	gene81669 (CCNL2)	0.0239116	7.35411	0.485825	0.62754	0.999649	0.485192
RNAseq	Whole Blood	Day 7	gene9846 (GAB2)	0.0176326	7.9785	0.485793	0.627559	0.999649	0.485166
RNAseq	Whole Blood	Day 7	gene22984 (PDCD11)	0.0189051	6.07864	0.485653	0.627654	0.999649	0.485031
RNAseq	Whole Blood	Day 7	gene11259 (FILIP1L)	-0.0930998	0.442387	-0.485653	0.627673	0.999649	-0.485004
RNAseq	Whole Blood	Day 7	gene115650 (TNFRSF13C)	0.0415161	3.41816	0.485612	0.627692	0.999649	0.484978
RNAseq	Whole Blood	Day 7	gene54946 (SLC41A3)	-0.0257666	4.36695	-0.485265	0.62794	0.999649	-0.484628
RNAseq	Whole Blood	Day 7	gene2210 (FCGR1B)	0.103983	3.81429	0.485181	0.627988	0.999649	0.484561
RNAseq	Whole Blood	Day 7	gene23271 (CAMSAP2)	0.0546947	2.33014	0.485039	0.628093	0.999649	0.484413
RNAseq	Whole Blood	Day 7	gene2729 (GCLC)	-0.0259024	4.71816	-0.484972	0.628145	0.999649	-0.484339
RNAseq	Whole Blood	Day 7	gene3646 (EIF3E)	-0.0259603	7.92353	-0.48496	0.628149	0.999649	-0.484334
RNAseq	Whole Blood	Day 7	gene4900 (NRGN)	-0.0401054	9.06479	-0.484876	0.628217	0.999649	-0.484239
RNAseq	Whole Blood	Day 7	gene6279 (S100A8)	-0.0361056	9.99107	-0.484676	0.628352	0.999649	-0.484048
RNAseq	Whole Blood	Day 7	gene11278 (KLF12)	-0.0223713	6.16907	-0.484628	0.628388	0.999649	-0.483998
RNAseq	Whole Blood	Day 7	gene10797 (MTHFD2)	-0.0365273	4.70354	-0.48453	0.628452	0.999649	-0.483907
RNAseq	Whole Blood	Day 7	gene8718 (TNFRSF25)	-0.0351303	5.75312	-0.484471	0.628498	0.999649	-0.483842
RNAseq	Whole Blood	Day 7	gene894 (CCND2)	0.0237827	7.35646	0.484422	0.628531	0.999649	0.483796
RNAseq	Whole Blood	Day 7	gene100130581 (LINC00910)	-0.0483326	2.25525	-0.484013	0.628818	0.999649	-0.483391
RNAseq	Whole Blood	Day 7	gene51513 (ETV7)	-0.150259	2.50686	-0.484007	0.628828	0.999649	-0.483378
RNAseq	Whole Blood	Day 7	gene55116 (TMEM39B)	-0.0227341	4.44043	-0.483964	0.628857	0.999649	-0.483336
RNAseq	Whole Blood	Day 7	gene7415 (VCP)	-0.0114909	8.0518	-0.483919	0.628891	0.999649	-0.483289
RNAseq	Whole Blood	Day 7	gene10211 (FLOT1)	0.0199252	7.64052	0.483566	0.629139	0.999649	0.482939
RNAseq	Whole Blood	Day 7	gene54407 (SLC38A2)	-0.0328037	6.94008	-0.483414	0.629244	0.999649	-0.482791
RNAseq	Whole Blood	Day 7	gene9404 (LPXN)	-0.0177751	6.52455	-0.483339	0.629301	0.999649	-0.482711
RNAseq	Whole Blood	Day 7	gene8831 (SYNGAP1)	0.0304994	4.64848	0.483133	0.629444	0.999649	0.482509
RNAseq	Whole Blood	Day 7	gene23042 (PDXDC1)	0.0217153	5.50349	0.483087	0.629478	0.999649	0.482462
RNAseq	Whole Blood	Day 7	gene253832 (ZDHHC20)	-0.0229274	6.28376	-0.482985	0.629548	0.999649	-0.482363
RNAseq	Whole Blood	Day 7	gene5164 (PDK2)	0.0262367	4.7759	0.482887	0.62962	0.999649	0.482262
RNAseq	Whole Blood	Day 7	gene64145 (RBSN)	0.0198975	5.27018	0.482716	0.629741	0.999649	0.482092
RNAseq	Whole Blood	Day 7	gene123036 (TC2N)	0.0254617	5.53344	0.482417	0.629953	0.999649	0.481792
RNAseq	Whole Blood	Day 7	gene60468 (BACH2)	-0.0283494	6.15452	-0.482333	0.630017	0.999649	-0.481702
RNAseq	Whole Blood	Day 7	gene331 (XIAP)	-0.0194275	6.38825	-0.482252	0.630062	0.999649	-0.481639
RNAseq	Whole Blood	Day 7	gene66008 (TRAK2)	-0.0240558	6.46795	-0.481696	0.630469	0.999649	-0.481067
RNAseq	Whole Blood	Day 7	gene9848 (MFAP3L)	-0.0410391	4.46219	-0.481623	0.630523	0.999649	-0.480991
RNAseq	Whole Blood	Day 7	gene6597 (SMARCA4)	-0.0155396	7.14977	-0.481603	0.63053	0.999649	-0.480982
RNAseq	Whole Blood	Day 7	gene4236 (MFAP1)	-0.021632	5.44075	-0.481379	0.630691	0.999649	-0.480755
RNAseq	Whole Blood	Day 7	gene65220 (NADK)	0.0171034	9.14296	0.481106	0.630884	0.999649	0.480484
RNAseq	Whole Blood	Day 7	gene8639 (AOC3)	0.0445585	4.23441	0.480924	0.631012	0.999649	0.480302
RNAseq	Whole Blood	Day 7	gene23096 (IQSEC2)	-0.035045	4.4333	-0.480854	0.631062	0.999649	-0.480233
RNAseq	Whole Blood	Day 7	gene28557 (TRBV30)	0.0867522	0.24743	0.480554	0.631294	0.999649	0.479906
RNAseq	Whole Blood	Day 7	gene22908 (SACM1L)	-0.0181865	5.86521	-0.480433	0.631362	0.999649	-0.479811
RNAseq	Whole Blood	Day 7	gene83667 (SESN2)	0.029622	4.72203	0.480245	0.631494	0.999649	0.479625
RNAseq	Whole Blood	Day 7	gene25957 (PNISR)	0.0243306	7.85218	0.480167	0.631555	0.999649	0.47954
RNAseq	Whole Blood	Day 7	gene54443 (ANLN)	0.111923	-0.329831	0.479864	0.63176	0.999649	0.479252
RNAseq	Whole Blood	Day 7	gene113802 (HENMT1)	-0.0244931	4.31677	-0.479847	0.631774	0.999649	-0.479231
RNAseq	Whole Blood	Day 7	gene440456 (PLEKHM1P1)	0.0270119	5.8568	0.479849	0.631776	0.999649	0.479228
RNAseq	Whole Blood	Day 7	gene65979 (PHACTR4)	0.0205343	5.67717	0.479539	0.631996	0.999649	0.47892
RNAseq	Whole Blood	Day 7	gene79944 (L2HGDH)	-0.0471517	2.01867	-0.479525	0.632002	0.999649	-0.478912
RNAseq	Whole Blood	Day 7	gene51726 (DNAJB11)	0.0245698	5.5906	0.479522	0.632004	0.999649	0.478909
RNAseq	Whole Blood	Day 7	gene7267 (TTC3)	0.017231	7.32766	0.479517	0.632011	0.999649	0.478898
RNAseq	Whole Blood	Day 7	gene103910 (MYL12B)	-0.0171166	8.21611	-0.479392	0.632103	0.999649	-0.478769
RNAseq	Whole Blood	Day 7	gene50848 (F11R)	-0.0201995	7.37702	-0.479082	0.63232	0.999649	-0.478464
RNAseq	Whole Blood	Day 7	gene57590 (WDFY1)	-0.0335503	6.02739	-0.479002	0.632373	0.999649	-0.478389
RNAseq	Whole Blood	Day 7	gene55954 (ZMAT5)	0.024909	4.01033	0.478894	0.63245	0.999649	0.478282
RNAseq	Whole Blood	Day 7	gene114987 (WDR31)	-0.138511	-0.97281	-0.478794	0.632528	0.999649	-0.478172
RNAseq	Whole Blood	Day 7	gene4784 (NFIX)	0.0554811	5.73582	0.478754	0.632556	0.999649	0.478132
RNAseq	Whole Blood	Day 7	gene10999 (SLC27A4)	0.0276405	4.4193	0.47857	0.632684	0.999649	0.477952
RNAseq	Whole Blood	Day 7	gene283 (ANG)	0.0603518	2.00863	0.478442	0.632775	0.999649	0.477825
RNAseq	Whole Blood	Day 7	gene55638 (SYBU)	-0.146662	-1.09265	-0.478249	0.632907	0.999649	-0.477639
RNAseq	Whole Blood	Day 7	gene1879 (EBF1)	-0.0504775	2.12275	-0.478207	0.632943	0.999649	-0.477588
RNAseq	Whole Blood	Day 7	gene59339 (PLEKHA2)	-0.0173008	7.37506	-0.478119	0.633004	0.999649	-0.477503
RNAseq	Whole Blood	Day 7	gene3964 (LGALS8)	-0.0195598	6.87109	-0.47806	0.633046	0.999649	-0.477445
RNAseq	Whole Blood	Day 7	gene5613 (PRKX)	-0.019174	6.76782	-0.477954	0.633122	0.999649	-0.477337
RNAseq	Whole Blood	Day 7	gene8867 (SYNJ1)	-0.0197023	5.61026	-0.477921	0.633144	0.999649	-0.477306
RNAseq	Whole Blood	Day 7	gene128646 (SIRPD)	0.0398072	3.26075	0.477911	0.633147	0.999649	0.477302
RNAseq	Whole Blood	Day 7	gene101927412 (LINC01781)	0.0922199	0.147714	0.477512	0.633435	0.999649	0.476897
RNAseq	Whole Blood	Day 7	gene9749 (PHACTR2)	-0.0248449	5.30632	-0.477408	0.63351	0.999649	-0.476792
RNAseq	Whole Blood	Day 7	gene6711 (SPTBN1)	0.0208222	7.91603	0.476993	0.633805	0.999649	0.476378
RNAseq	Whole Blood	Day 7	gene55340 (GIMAP5)	-0.0190977	7.95966	-0.476933	0.633848	0.999649	-0.476317
RNAseq	Whole Blood	Day 7	gene1230 (CCR1)	-0.0289508	7.2948	-0.476822	0.633928	0.999649	-0.476206
RNAseq	Whole Blood	Day 7	gene57185 (NIPAL3)	-0.0197516	6.04635	-0.476705	0.634011	0.999649	-0.476089
RNAseq	Whole Blood	Day 7	gene5621 (PRNP)	-0.0224728	6.29913	-0.476672	0.634036	0.999649	-0.476053
RNAseq	Whole Blood	Day 7	gene441108 (IRF1-AS1)	-0.0400098	4.27741	-0.476554	0.634117	0.999649	-0.47594
RNAseq	Whole Blood	Day 7	gene221178 (SPATA13)	0.0162752	7.68781	0.476549	0.634123	0.999649	0.475932
RNAseq	Whole Blood	Day 7	gene26112 (CCDC69)	0.0137184	8.17727	0.476337	0.634272	0.999649	0.475722
RNAseq	Whole Blood	Day 7	gene83639 (TEX101)	-0.164261	-1.48923	-0.476189	0.634382	0.999649	-0.475568
RNAseq	Whole Blood	Day 7	gene4598 (MVK)	-0.0376264	2.73141	-0.47601	0.634499	0.999649	-0.475404
RNAseq	Whole Blood	Day 7	gene84162 (KIAA1109)	0.0266788	7.62862	0.476001	0.63451	0.999649	0.475389
RNAseq	Whole Blood	Day 7	gene338785 (KRT79)	0.121109	-1.58548	0.475878	0.634593	0.999649	0.475273
RNAseq	Whole Blood	Day 7	gene160364 (CLEC12A)	-0.0316962	6.70127	-0.475752	0.634689	0.999649	-0.475137
RNAseq	Whole Blood	Day 7	gene6252 (RTN1)	-0.0318339	5.42383	-0.475656	0.634759	0.999649	-0.475039
RNAseq	Whole Blood	Day 7	gene8826 (IQGAP1)	0.0155298	10.0083	0.475517	0.634857	0.999649	0.474902
RNAseq	Whole Blood	Day 7	gene10900 (RUNDC3A)	0.0542869	5.40361	0.475516	0.634858	0.999649	0.474901
RNAseq	Whole Blood	Day 7	gene4258 (MGST2)	-0.0324595	3.80231	-0.475488	0.634877	0.999649	-0.474873
RNAseq	Whole Blood	Day 7	gene9334 (B4GALT5)	0.0249456	7.27059	0.475377	0.634955	0.999649	0.474765
RNAseq	Whole Blood	Day 7	gene285180 (RUFY4)	0.0809411	1.9066	0.475234	0.635057	0.999649	0.474621
RNAseq	Whole Blood	Day 7	gene23268 (DNMBP)	-0.027786	4.75608	-0.475211	0.635073	0.999649	-0.474599
RNAseq	Whole Blood	Day 7	gene23528 (ZNF281)	-0.0231782	5.65003	-0.47488	0.635308	0.999649	-0.474269
RNAseq	Whole Blood	Day 7	gene646626 (LOC646626)	-0.158637	-1.41707	-0.474825	0.635343	0.999649	-0.47422
RNAseq	Whole Blood	Day 7	gene3059 (HCLS1)	-0.0126603	9.94222	-0.474507	0.635579	0.999649	-0.473889
RNAseq	Whole Blood	Day 7	gene375133 (PI4KAP2)	-0.029227	3.892	-0.474281	0.635737	0.999649	-0.473668
RNAseq	Whole Blood	Day 7	gene4436 (MSH2)	0.0252079	4.22808	0.474268	0.635742	0.999649	0.473661
RNAseq	Whole Blood	Day 7	gene29893 (PSMC3IP)	0.0536447	1.66214	0.474258	0.635759	0.999649	0.473637
RNAseq	Whole Blood	Day 7	gene8607 (RUVBL1)	-0.0252943	4.61975	-0.47383	0.636048	0.999649	-0.473232
RNAseq	Whole Blood	Day 7	gene102723373 (LOC102723373)	0.054492	1.77982	0.473782	0.636091	0.999649	0.473172
RNAseq	Whole Blood	Day 7	gene283755 (HERC2P3)	0.0609926	1.76332	0.473715	0.636139	0.999649	0.473104
RNAseq	Whole Blood	Day 7	gene101929005 (NA)	-0.0705629	0.809299	-0.473447	0.636325	0.999649	-0.472843
RNAseq	Whole Blood	Day 7	gene100134938 (UPK3BL1)	0.032858	4.52782	0.473345	0.636403	0.999649	0.472734
RNAseq	Whole Blood	Day 7	gene619383 (SCARNA9)	0.0717757	2.72971	0.473315	0.636416	0.999649	0.472716
RNAseq	Whole Blood	Day 7	gene2870 (GRK6)	0.0132539	8.42153	0.473181	0.636515	0.999649	0.472578
RNAseq	Whole Blood	Day 7	gene4853 (NOTCH2)	-0.025251	9.39458	-0.473116	0.636567	0.999649	-0.472504
RNAseq	Whole Blood	Day 7	gene55346 (TCP11L1)	-0.0329108	4.0498	-0.473021	0.63663	0.999649	-0.472415
RNAseq	Whole Blood	Day 7	gene51260 (PBDC1)	0.0255632	4.03039	0.472975	0.636664	0.999649	0.472368
RNAseq	Whole Blood	Day 7	gene101928635 (NA)	-0.163636	-1.17825	-0.472812	0.636779	0.999649	-0.472207
RNAseq	Whole Blood	Day 7	gene6230 (RPS25)	-0.0264889	9.43111	-0.472521	0.636994	0.999649	-0.471906
RNAseq	Whole Blood	Day 7	gene643641 (ZNF862)	0.0232409	5.86584	0.472376	0.637092	0.999649	0.471769
RNAseq	Whole Blood	Day 7	gene79613 (TANGO6)	-0.0249893	4.45801	-0.471948	0.637391	0.999649	-0.47135
RNAseq	Whole Blood	Day 7	gene57732 (ZFYVE28)	0.0271836	4.56719	0.471743	0.637541	0.999649	0.471139
RNAseq	Whole Blood	Day 7	gene27316 (RBMX)	-0.0155079	7.33507	-0.471536	0.637687	0.999649	-0.470935
RNAseq	Whole Blood	Day 7	gene27013 (CNPPD1)	-0.0226487	7.25628	-0.471516	0.637706	0.999649	-0.470909
RNAseq	Whole Blood	Day 7	gene2961 (GTF2E2)	-0.0212344	4.7999	-0.471459	0.637747	0.999649	-0.470852
RNAseq	Whole Blood	Day 7	gene2975 (GTF3C1)	0.0144096	6.7965	0.471308	0.637852	0.999649	0.470704
RNAseq	Whole Blood	Day 7	gene147339 (C18orf25)	-0.0217471	5.53382	-0.471212	0.637917	0.999649	-0.470614
RNAseq	Whole Blood	Day 7	gene64180 (DPEP3)	0.0399669	3.88235	0.471168	0.637954	0.999649	0.470562
RNAseq	Whole Blood	Day 7	gene84947 (SERAC1)	-0.0365322	2.72866	-0.471091	0.638004	0.999649	-0.470492
RNAseq	Whole Blood	Day 7	gene55568 (GALNT10)	0.0168655	6.33022	0.471071	0.638021	0.999649	0.470468
RNAseq	Whole Blood	Day 7	gene23220 (DTX4)	0.0466181	4.32113	0.471027	0.638051	0.999649	0.470425
RNAseq	Whole Blood	Day 7	gene57111 (RAB25)	-0.148158	-1.46826	-0.470882	0.638153	0.999649	-0.470283
RNAseq	Whole Blood	Day 7	gene283897 (C16orf54)	0.0190334	8.24411	0.470575	0.638372	0.999649	0.469976
RNAseq	Whole Blood	Day 7	gene28834 (IGLC7)	-0.125125	0.385911	-0.470552	0.638391	0.999649	-0.46995
RNAseq	Whole Blood	Day 7	gene23178 (PASK)	0.0277438	5.27253	0.470316	0.638561	0.999649	0.469712
RNAseq	Whole Blood	Day 7	gene84418 (CYSTM1)	0.0401112	4.97599	0.470259	0.638599	0.999649	0.469658
RNAseq	Whole Blood	Day 7	gene339290 (LINC00667)	-0.0211522	4.93366	-0.470171	0.638664	0.999649	-0.469567
RNAseq	Whole Blood	Day 7	gene57205 (ATP10D)	-0.0297395	4.75887	-0.470092	0.638719	0.999649	-0.46949
RNAseq	Whole Blood	Day 7	gene23480 (SEC61G)	-0.0356628	3.5059	-0.469905	0.638845	0.999649	-0.469314
RNAseq	Whole Blood	Day 7	gene10314 (LANCL1)	-0.0308013	4.2955	-0.469606	0.639078	0.999649	-0.468989
RNAseq	Whole Blood	Day 7	gene3653 (IPW)	-0.0515374	1.97559	-0.469378	0.639229	0.999649	-0.468777
RNAseq	Whole Blood	Day 7	gene28452 (IGHV3-7)	0.110139	2.79202	0.469337	0.639255	0.999649	0.46874
RNAseq	Whole Blood	Day 7	gene8731 (RNMT)	0.0183052	5.74412	0.469219	0.639339	0.999649	0.468623
RNAseq	Whole Blood	Day 7	gene714 (C1QC)	-0.143783	-0.303251	-0.469165	0.63938	0.999649	-0.468566
RNAseq	Whole Blood	Day 7	gene4701 (NDUFA7)	-0.026637	4.15043	-0.469117	0.639417	0.999649	-0.468514
RNAseq	Whole Blood	Day 7	gene3429 (IFI27)	-0.139757	0.497197	-0.46907	0.639447	0.999649	-0.468472
RNAseq	Whole Blood	Day 7	gene1195 (CLK1)	0.0272598	7.51485	0.469068	0.639448	0.999649	0.46847
RNAseq	Whole Blood	Day 7	gene8543 (LMO4)	0.0200047	5.1653	0.468839	0.639616	0.999649	0.468235
RNAseq	Whole Blood	Day 7	gene84206 (MEX3B)	0.0720652	0.477756	0.468754	0.639676	0.999649	0.468151
RNAseq	Whole Blood	Day 7	gene90268 (OTULIN)	0.0180558	5.49069	0.468606	0.639778	0.999649	0.468009
RNAseq	Whole Blood	Day 7	gene6628 (SNRPB)	-0.0171762	6.58281	-0.468439	0.639897	0.999649	-0.467842
RNAseq	Whole Blood	Day 7	gene100631383 (FAM47E-STBD1)	0.0438665	2.04786	0.468429	0.639909	0.999649	0.467826
RNAseq	Whole Blood	Day 7	gene326342 (ADGRE4P)	0.0497457	4.17141	0.468323	0.639984	0.999649	0.467721
RNAseq	Whole Blood	Day 7	gene11231 (SEC63)	-0.0166087	6.25339	-0.468239	0.64004	0.999649	-0.467643
RNAseq	Whole Blood	Day 7	gene6202 (RPS8)	-0.0245272	9.6208	-0.468147	0.640106	0.999649	-0.467551
RNAseq	Whole Blood	Day 7	gene390072 (OR52N4)	0.105831	-0.446635	0.468047	0.640177	0.999649	0.467451
RNAseq	Whole Blood	Day 7	gene23089 (PEG10)	-0.0677595	1.39026	-0.467709	0.640424	0.999649	-0.467106
RNAseq	Whole Blood	Day 7	gene221061 (FAM171A1)	-0.0388894	2.98207	-0.467679	0.640442	0.999649	-0.46708
RNAseq	Whole Blood	Day 7	gene5966 (REL)	-0.0305409	6.24008	-0.467588	0.640509	0.999649	-0.466987
RNAseq	Whole Blood	Day 7	gene147947 (ZNF542P)	0.0332634	3.48489	0.467541	0.640541	0.999649	0.466943
RNAseq	Whole Blood	Day 7	gene257364 (SNX33)	0.039341	3.16132	0.467511	0.64057	0.999649	0.466903
RNAseq	Whole Blood	Day 7	gene1232 (CCR3)	0.0373995	5.5038	0.467503	0.64057	0.999649	0.466902
RNAseq	Whole Blood	Day 7	gene10661 (KLF1)	0.0706035	3.41482	0.467493	0.640582	0.999649	0.466885
RNAseq	Whole Blood	Day 7	gene10114 (HIPK3)	0.0229921	7.71408	0.467336	0.640701	0.999649	0.466719
RNAseq	Whole Blood	Day 7	gene8405 (SPOP)	-0.015024	6.37932	-0.467191	0.640785	0.999649	-0.466602
RNAseq	Whole Blood	Day 7	gene7165 (TPD52L2)	0.0153424	7.49548	0.467013	0.640917	0.999649	0.466417
RNAseq	Whole Blood	Day 7	gene60490 (PPCDC)	0.0282522	5.12451	0.466891	0.641007	0.999649	0.466291
RNAseq	Whole Blood	Day 7	gene56910 (STARD7)	-0.0187648	6.99064	-0.466812	0.64106	0.999649	-0.466217
RNAseq	Whole Blood	Day 7	gene7436 (VLDLR)	0.0682525	1.12363	0.466813	0.641062	0.999649	0.466214
RNAseq	Whole Blood	Day 7	gene85407 (NKD1)	0.0759058	1.17265	0.466734	0.64112	0.999649	0.466134
RNAseq	Whole Blood	Day 7	gene2720 (GLB1)	-0.0185343	6.30459	-0.466707	0.641139	0.999649	-0.466107
RNAseq	Whole Blood	Day 7	gene7159 (TP53BP2)	0.0158449	5.9089	0.466574	0.64123	0.999649	0.465979
RNAseq	Whole Blood	Day 7	gene728190 (NUTM2A-AS1)	0.0305454	3.91477	0.466454	0.641319	0.999649	0.465855
RNAseq	Whole Blood	Day 7	gene10466 (COG5)	-0.0215044	5.16627	-0.466261	0.641457	0.999649	-0.465662
RNAseq	Whole Blood	Day 7	gene2051 (EPHB6)	-0.0260396	4.75461	-0.466008	0.641636	0.999649	-0.465412
RNAseq	Whole Blood	Day 7	gene54765 (TRIM44)	-0.017675	6.92614	-0.465824	0.641765	0.999649	-0.465232
RNAseq	Whole Blood	Day 7	gene55013 (MCUB)	-0.0256234	5.41017	-0.4658	0.641781	0.999649	-0.46521
RNAseq	Whole Blood	Day 7	gene9720 (CCDC144A)	0.0977665	-0.8977	0.465776	0.641805	0.999649	0.465177
RNAseq	Whole Blood	Day 7	gene7059 (THBS3)	-0.0274813	4.99737	-0.465656	0.641888	0.999649	-0.465061
RNAseq	Whole Blood	Day 7	gene203100 (HTRA4)	0.196787	-1.92433	0.465614	0.64191	0.999649	0.46503
RNAseq	Whole Blood	Day 7	gene4939 (OAS2)	-0.0526443	7.85438	-0.465619	0.641914	0.999649	-0.465024
RNAseq	Whole Blood	Day 7	gene55690 (PACS1)	0.0155709	8.84574	0.465486	0.642006	0.999649	0.464895
RNAseq	Whole Blood	Day 7	gene28785 (IGLV4-60)	0.198075	-0.602676	0.464908	0.642437	0.999649	0.464295
RNAseq	Whole Blood	Day 7	gene84967 (LSM10)	0.0183278	5.58448	0.464615	0.642634	0.999649	0.46402
RNAseq	Whole Blood	Day 7	gene2990 (GUSB)	0.0189596	6.12812	0.464416	0.642776	0.999649	0.463821
RNAseq	Whole Blood	Day 7	gene169981 (SPIN3)	0.0383548	3.28687	0.464338	0.642828	0.999649	0.463749
RNAseq	Whole Blood	Day 7	gene63971 (KIF13A)	-0.0193175	6.71981	-0.463701	0.643283	0.999649	-0.463113
RNAseq	Whole Blood	Day 7	gene83593 (RASSF5)	0.0119669	8.97734	0.463387	0.643516	0.999649	0.462789
RNAseq	Whole Blood	Day 7	gene26118 (WSB1)	0.0234671	7.42595	0.463334	0.643547	0.999649	0.462745
RNAseq	Whole Blood	Day 7	gene7941 (PLA2G7)	-0.0503548	3.36375	-0.463262	0.6436	0.999649	-0.462671
RNAseq	Whole Blood	Day 7	gene2947 (GSTM3)	-0.0560896	2.08589	-0.463241	0.643619	0.999649	-0.462644
RNAseq	Whole Blood	Day 7	gene81029 (WNT5B)	-0.0898525	0.302965	-0.463142	0.643686	0.999649	-0.462551
RNAseq	Whole Blood	Day 7	gene7552 (ZNF711)	-0.0696883	0.683168	-0.463122	0.643699	0.999649	-0.462534
RNAseq	Whole Blood	Day 7	gene126789 (PUSL1)	-0.0305447	3.35102	-0.463106	0.643712	0.999649	-0.462515
RNAseq	Whole Blood	Day 7	gene596 (BCL2)	-0.0304807	6.92265	-0.463074	0.643733	0.999649	-0.462486
RNAseq	Whole Blood	Day 7	gene83888 (FGFBP2)	0.0538843	6.37275	0.462825	0.643914	0.999649	0.462233
RNAseq	Whole Blood	Day 7	gene51257 (MARCHF2)	0.0264304	6.72923	0.462629	0.644063	0.999649	0.462026
RNAseq	Whole Blood	Day 7	gene126661 (CCDC163)	0.0576714	1.31297	0.462474	0.644165	0.999649	0.461883
RNAseq	Whole Blood	Day 7	gene23566 (LPAR3)	-0.142321	-1.18785	-0.462313	0.64428	0.999649	-0.461723
RNAseq	Whole Blood	Day 7	gene51657 (STYXL1)	-0.0236807	4.33623	-0.462309	0.644283	0.999649	-0.461719
RNAseq	Whole Blood	Day 7	gene103344931 (LOC103344931)	-0.0328638	3.51597	-0.462289	0.644295	0.999649	-0.461703
RNAseq	Whole Blood	Day 7	gene6157 (RPL27A)	0.0217493	10.0343	0.462012	0.644495	0.999649	0.461423
RNAseq	Whole Blood	Day 7	gene55095 (SAMD4B)	-0.0181513	6.75305	-0.461548	0.644827	0.999649	-0.460961
RNAseq	Whole Blood	Day 7	gene102723750 (LOC102723750)	-0.0690884	3.93195	-0.461549	0.644835	0.999649	-0.460949
RNAseq	Whole Blood	Day 7	gene115509 (ZNF689)	0.025183	4.44027	0.461452	0.644906	0.999649	0.460851
RNAseq	Whole Blood	Day 7	gene6850 (SYK)	-0.0131311	8.62838	-0.461224	0.64506	0.999649	-0.460636
RNAseq	Whole Blood	Day 7	gene7871 (SLMAP)	0.0140401	6.21887	0.461189	0.645085	0.999649	0.460601
RNAseq	Whole Blood	Day 7	gene116447 (TOP1MT)	-0.0282483	4.89474	-0.461098	0.645149	0.999649	-0.460512
RNAseq	Whole Blood	Day 7	gene23637 (RABGAP1)	-0.0154973	5.79763	-0.461026	0.645194	0.999649	-0.460449
RNAseq	Whole Blood	Day 7	gene58508 (KMT2C)	0.0245137	8.31255	0.460879	0.645305	0.999649	0.460294
RNAseq	Whole Blood	Day 7	gene4144 (MAT2A)	0.0202825	7.07616	0.460798	0.645364	0.999649	0.460212
RNAseq	Whole Blood	Day 7	gene10923 (SUB1)	0.0246435	6.46508	0.460779	0.645378	0.999649	0.460192
RNAseq	Whole Blood	Day 7	gene51439 (FAM8A1)	0.0321699	6.53969	0.460636	0.645479	0.999649	0.460052
RNAseq	Whole Blood	Day 7	gene10451 (VAV3)	-0.0219573	5.73219	-0.460598	0.645506	0.999649	-0.460014
RNAseq	Whole Blood	Day 7	gene10094 (ARPC3)	-0.0161709	8.78554	-0.46044	0.645624	0.999649	-0.45985
RNAseq	Whole Blood	Day 7	gene9638 (FEZ1)	-0.0610389	2.15769	-0.46031	0.645712	0.999649	-0.459727
RNAseq	Whole Blood	Day 7	gene56829 (ZC3HAV1)	-0.019179	7.77752	-0.460282	0.645735	0.999649	-0.459695
RNAseq	Whole Blood	Day 7	gene138307 (LCN8)	0.0907937	-1.35134	0.46021	0.645785	0.999649	0.459626
RNAseq	Whole Blood	Day 7	gene391 (RHOG)	-0.0149681	8.24456	-0.460161	0.645825	0.999649	-0.45957
RNAseq	Whole Blood	Day 7	gene23070 (CMTR1)	-0.0277388	6.22907	-0.460127	0.645845	0.999649	-0.459542
RNAseq	Whole Blood	Day 7	gene10228 (STX6)	-0.0159241	5.95918	-0.45993	0.645989	0.999649	-0.459342
RNAseq	Whole Blood	Day 7	gene6122 (RPL3)	-0.0219608	10.9603	-0.459712	0.646141	0.999649	-0.45913
RNAseq	Whole Blood	Day 7	gene11201 (POLI)	-0.0330075	3.87083	-0.459529	0.646274	0.999649	-0.458944
RNAseq	Whole Blood	Day 7	gene11331 (PHB2)	0.0138058	7.05198	0.459517	0.646284	0.999649	0.458931
RNAseq	Whole Blood	Day 7	gene100506343 (INKA2-AS1)	0.0599983	1.47574	0.459433	0.646344	0.999649	0.458847
RNAseq	Whole Blood	Day 7	gene10207 (PATJ)	-0.0280909	4.82346	-0.459379	0.646381	0.999649	-0.458795
RNAseq	Whole Blood	Day 7	gene28392 (IGHV4-59)	0.107426	3.30939	0.459271	0.646455	0.999649	0.458692
RNAseq	Whole Blood	Day 7	gene442075 (EMC3-AS1)	0.043687	2.51936	0.459207	0.646515	0.999649	0.458609
RNAseq	Whole Blood	Day 7	gene5965 (RECQL)	0.0193729	5.87899	0.45868	0.646881	0.999649	0.458099
RNAseq	Whole Blood	Day 7	gene80331 (DNAJC5)	0.0120849	7.95502	0.458484	0.647026	0.999649	0.457898
RNAseq	Whole Blood	Day 7	gene6038 (RNASE4)	-0.0503228	2.6872	-0.458474	0.647031	0.999649	-0.457891
RNAseq	Whole Blood	Day 7	gene26047 (CNTNAP2)	-0.136781	-1.49966	-0.458468	0.647037	0.999649	-0.457883
RNAseq	Whole Blood	Day 7	gene51599 (LSR)	-0.0304587	4.5914	-0.458403	0.647082	0.999649	-0.457819
RNAseq	Whole Blood	Day 7	gene27102 (EIF2AK1)	0.0279184	7.78165	0.458238	0.647207	0.999649	0.457645
RNAseq	Whole Blood	Day 7	gene54932 (EXD3)	0.0331383	3.39234	0.45778	0.647523	0.999649	0.457205
RNAseq	Whole Blood	Day 7	gene51507 (RTF2)	-0.012514	7.32507	-0.457688	0.647604	0.999649	-0.457093
RNAseq	Whole Blood	Day 7	gene4864 (NPC1)	-0.0247629	5.93447	-0.457639	0.647628	0.999649	-0.45706
RNAseq	Whole Blood	Day 7	gene4601 (MXI1)	-0.0454017	7.09074	-0.457329	0.647859	0.999649	-0.456739
RNAseq	Whole Blood	Day 7	gene29924 (EPN1)	-0.0152892	7.26148	-0.457194	0.647951	0.999649	-0.456611
RNAseq	Whole Blood	Day 7	gene139065 (SLITRK4)	0.0632446	1.97744	0.456898	0.648163	0.999649	0.456315
RNAseq	Whole Blood	Day 7	gene140 (ADORA3)	-0.073273	2.44947	-0.456887	0.64817	0.999649	-0.456306
RNAseq	Whole Blood	Day 7	gene400499 (LOC400499)	-0.0420964	6.94882	-0.456851	0.648197	0.999649	-0.456269
RNAseq	Whole Blood	Day 7	gene60489 (APOBEC3G)	0.025628	6.14932	0.456846	0.648198	0.999649	0.456267
RNAseq	Whole Blood	Day 7	gene8189 (SYMPK)	-0.0165618	6.82495	-0.456825	0.648216	0.999649	-0.456242
RNAseq	Whole Blood	Day 7	gene123283 (TARS3)	0.0249939	4.25903	0.456364	0.648544	0.999649	0.455786
RNAseq	Whole Blood	Day 7	gene27240 (SIT1)	-0.0268655	5.09274	-0.456351	0.648556	0.999649	-0.45577
RNAseq	Whole Blood	Day 7	gene403 (ARL3)	-0.0339177	3.4685	-0.456103	0.648726	0.999649	-0.455532
RNAseq	Whole Blood	Day 7	gene11064 (CNTRL)	-0.0186417	7.26134	-0.455945	0.648848	0.999649	-0.455364
RNAseq	Whole Blood	Day 7	gene28673 (TRAV12-2)	-0.0409803	2.59206	-0.455807	0.648945	0.999649	-0.455228
RNAseq	Whole Blood	Day 7	gene54858 (PGPEP1)	-0.0188243	6.03649	-0.455798	0.64895	0.999649	-0.455221
RNAseq	Whole Blood	Day 7	gene445372 (TRIM6-TRIM34)	0.0236815	4.74166	0.455783	0.648959	0.999649	0.455209
RNAseq	Whole Blood	Day 7	gene4947 (OAZ2)	0.0203392	7.52055	0.455742	0.648992	0.999649	0.455163
RNAseq	Whole Blood	Day 7	gene389114 (ZNF662)	-0.0596308	1.05877	-0.455557	0.649126	0.999649	-0.454977
RNAseq	Whole Blood	Day 7	gene342926 (ZNF677)	0.0725455	0.663743	0.455526	0.649152	0.999649	0.454941
RNAseq	Whole Blood	Day 7	gene100133161 (LINC01001)	0.0416263	4.31096	0.45541	0.649228	0.999649	0.454835
RNAseq	Whole Blood	Day 7	gene64398 (MPP5)	0.0341557	2.95676	0.455339	0.649269	0.999649	0.454779
RNAseq	Whole Blood	Day 7	gene5696 (PSMB8)	-0.0248	7.08055	-0.455047	0.649489	0.999649	-0.454472
RNAseq	Whole Blood	Day 7	gene3276 (PRMT1)	-0.0180089	5.67444	-0.454979	0.649533	0.999649	-0.454411
RNAseq	Whole Blood	Day 7	gene84460 (ZMAT1)	-0.0343055	5.0858	-0.454766	0.649692	0.999649	-0.45419
RNAseq	Whole Blood	Day 7	gene9258 (MFHAS1)	0.0265533	5.13521	0.45474	0.649716	0.999649	0.454156
RNAseq	Whole Blood	Day 7	gene79817 (MOB3B)	0.0435073	2.67874	0.454665	0.649761	0.999649	0.454094
RNAseq	Whole Blood	Day 7	gene6168 (RPL37A)	-0.0211735	9.25793	-0.454611	0.649803	0.999649	-0.454036
RNAseq	Whole Blood	Day 7	gene4692 (NDN)	0.139862	-1.40881	0.454404	0.649954	0.999649	0.453826
RNAseq	Whole Blood	Day 7	gene26007 (TKFC)	0.0254067	4.76905	0.454341	0.649997	0.999649	0.453766
RNAseq	Whole Blood	Day 7	gene283521 (TMEM272)	0.0457383	3.6328	0.454196	0.650102	0.999649	0.453621
RNAseq	Whole Blood	Day 7	gene222166 (MTURN)	-0.0270662	6.5046	-0.453991	0.650256	0.999649	-0.453407
RNAseq	Whole Blood	Day 7	gene23405 (DICER1)	0.0214722	7.65285	0.453732	0.650435	0.999649	0.453159
RNAseq	Whole Blood	Day 7	gene118813 (ZFYVE27)	0.0188506	5.90174	0.453735	0.650437	0.999649	0.453155
RNAseq	Whole Blood	Day 7	gene54033 (RBM11)	0.0963432	-0.156265	0.453654	0.650494	0.999649	0.453077
RNAseq	Whole Blood	Day 7	gene54832 (VPS13C)	-0.0273878	7.53634	-0.453574	0.650547	0.999649	-0.453003
RNAseq	Whole Blood	Day 7	gene23536 (ADAT1)	0.0234989	4.7332	0.453503	0.650601	0.999649	0.452928
RNAseq	Whole Blood	Day 7	gene84910 (TMEM87B)	-0.0215263	5.06485	-0.453463	0.650631	0.999649	-0.452886
RNAseq	Whole Blood	Day 7	gene100500847 (MIR3615)	0.0331548	5.01151	0.45346	0.650636	0.999649	0.452879
RNAseq	Whole Blood	Day 7	gene686 (BTD)	-0.0256153	3.92085	-0.453403	0.650667	0.999649	-0.452836
RNAseq	Whole Blood	Day 7	gene79792 (GSDMD)	0.0277329	6.3776	0.453403	0.650673	0.999649	0.452827
RNAseq	Whole Blood	Day 7	gene57716 (PRX)	0.0356422	2.75403	0.45319	0.650824	0.999649	0.452618
RNAseq	Whole Blood	Day 7	gene54434 (SSH1)	0.0203601	6.82474	0.453104	0.650888	0.999649	0.452529
RNAseq	Whole Blood	Day 7	gene22797 (TFEC)	-0.0465055	4.11342	-0.453093	0.650889	0.999649	-0.452527
RNAseq	Whole Blood	Day 7	gene91694 (LONRF1)	-0.0288884	4.16089	-0.452974	0.650979	0.999649	-0.452402
RNAseq	Whole Blood	Day 7	gene5916 (RARG)	0.0240945	4.87644	0.452929	0.651013	0.999649	0.452355
RNAseq	Whole Blood	Day 7	gene923 (CD6)	0.0183022	7.79283	0.45287	0.651057	0.999649	0.452294
RNAseq	Whole Blood	Day 7	gene51116 (MRPS2)	-0.0222537	4.47849	-0.45284	0.651075	0.999649	-0.452269
RNAseq	Whole Blood	Day 7	gene163154 (PRR22)	-0.071938	0.913056	-0.452829	0.651085	0.999649	-0.452256
RNAseq	Whole Blood	Day 7	gene5504 (PPP1R2)	0.0224923	5.94557	0.452319	0.651449	0.999649	0.451751
RNAseq	Whole Blood	Day 7	gene51504 (TRMT112)	0.0169989	6.05316	0.452265	0.651489	0.999649	0.451695
RNAseq	Whole Blood	Day 7	gene2029 (ENSA)	0.0141201	6.83161	0.45219	0.651547	0.999649	0.451614
RNAseq	Whole Blood	Day 7	gene3128 (HLA-DRB6)	0.047005	2.51613	0.452101	0.651611	0.999649	0.451525
RNAseq	Whole Blood	Day 7	gene9886 (RHOBTB1)	0.0519602	3.26041	0.451934	0.651733	0.999649	0.451356
RNAseq	Whole Blood	Day 7	gene84727 (SPSB2)	0.0315024	3.50609	0.451879	0.651768	0.999649	0.451307
RNAseq	Whole Blood	Day 7	gene101927438 (LINC01800)	-0.107608	-0.496668	-0.451742	0.651864	0.999649	-0.451174
RNAseq	Whole Blood	Day 7	gene79885 (HDAC11)	0.0396665	2.78592	0.45148	0.652054	0.999649	0.45091
RNAseq	Whole Blood	Day 7	gene5550 (PREP)	0.0207883	5.44598	0.451383	0.652121	0.999649	0.450818
RNAseq	Whole Blood	Day 7	gene57615 (ZNF492)	-0.160467	-1.95018	-0.451228	0.652252	0.999649	-0.450636
RNAseq	Whole Blood	Day 7	gene146880 (ARHGAP27P1)	0.0247443	6.73068	0.450965	0.652424	0.999649	0.450397
RNAseq	Whole Blood	Day 7	gene643723 (LYPLAL1-DT)	0.0846307	0.362948	0.450799	0.652545	0.999649	0.45023
RNAseq	Whole Blood	Day 7	gene54210 (TREM1)	0.0269273	7.51621	0.450618	0.652675	0.999649	0.450049
RNAseq	Whole Blood	Day 7	gene9628 (RGS6)	0.0447026	2.97095	0.450491	0.652771	0.999649	0.449916
RNAseq	Whole Blood	Day 7	gene8804 (CREG1)	-0.0296262	6.14147	-0.450143	0.653019	0.999649	-0.449572
RNAseq	Whole Blood	Day 7	gene22807 (IKZF2)	0.0363793	4.08984	0.449698	0.653335	0.999649	0.449134
RNAseq	Whole Blood	Day 7	gene5725 (PTBP1)	-0.0124921	8.08032	-0.449487	0.653488	0.999649	-0.448922
RNAseq	Whole Blood	Day 7	gene6556 (SLC11A1)	0.0282191	9.08387	0.449342	0.653594	0.999649	0.448775
RNAseq	Whole Blood	Day 7	gene57217 (TTC7A)	-0.0229335	6.9673	-0.449126	0.653753	0.999649	-0.448555
RNAseq	Whole Blood	Day 7	gene84270 (CARD19)	-0.020765	5.77229	-0.4487	0.654057	0.999649	-0.448134
RNAseq	Whole Blood	Day 7	gene441081 (LOC441081)	-0.0583369	2.34797	-0.448688	0.654067	0.999649	-0.448119
RNAseq	Whole Blood	Day 7	gene5936 (RBM4)	-0.0127093	6.88478	-0.448435	0.654251	0.999649	-0.447865
RNAseq	Whole Blood	Day 7	gene778 (CACNA1F)	0.0675294	1.03448	0.448062	0.65451	0.999649	0.447506
RNAseq	Whole Blood	Day 7	gene9905 (SGSM2)	0.0217884	6.59781	0.447973	0.654579	0.999649	0.447409
RNAseq	Whole Blood	Day 7	gene90488 (TMEM263)	-0.0333644	3.93059	-0.447668	0.654798	0.999649	-0.447107
RNAseq	Whole Blood	Day 7	gene2047 (EPHB1)	-0.0340417	3.9918	-0.447602	0.654851	0.999649	-0.447034
RNAseq	Whole Blood	Day 7	gene10857 (PGRMC1)	-0.0273119	5.8579	-0.447457	0.654957	0.999649	-0.446886
RNAseq	Whole Blood	Day 7	gene28657 (TRAV26-1)	-0.0471142	2.25228	-0.44727	0.655088	0.999649	-0.446705
RNAseq	Whole Blood	Day 7	gene8819 (SAP30)	0.04938	3.01912	0.44703	0.655261	0.999649	0.446465
RNAseq	Whole Blood	Day 7	gene3434 (IFIT1)	0.0744692	5.86339	0.447017	0.65527	0.999649	0.446452
RNAseq	Whole Blood	Day 7	gene381 (ARF5)	-0.0177648	7.00092	-0.446839	0.655397	0.999649	-0.446277
RNAseq	Whole Blood	Day 7	gene253558 (LCLAT1)	-0.0286758	3.52597	-0.446073	0.65595	0.999649	-0.445512
RNAseq	Whole Blood	Day 7	gene51056 (LAP3)	-0.0709109	6.34795	-0.446027	0.655983	0.999649	-0.445465
RNAseq	Whole Blood	Day 7	gene8462 (KLF11)	0.0347453	4.60986	0.445977	0.656021	0.999649	0.445414
RNAseq	Whole Blood	Day 7	gene3475 (IFRD1)	0.0230666	6.12053	0.445964	0.656028	0.999649	0.445404
RNAseq	Whole Blood	Day 7	gene284086 (NEK8)	0.0349475	3.36114	0.445873	0.656095	0.999649	0.445311
RNAseq	Whole Blood	Day 7	gene23161 (SNX13)	-0.0201415	5.28023	-0.445594	0.656303	0.999649	-0.445024
RNAseq	Whole Blood	Day 7	gene2342 (FNTB)	0.0238607	4.26006	0.445571	0.656312	0.999649	0.44501
RNAseq	Whole Blood	Day 7	gene441733 (PRKXP1)	-0.0326865	4.78536	-0.445533	0.656342	0.999649	-0.44497
RNAseq	Whole Blood	Day 7	gene7259 (TSPYL1)	0.0133782	6.85112	0.445296	0.656511	0.999649	0.444736
RNAseq	Whole Blood	Day 7	gene9906 (SLC35E2A)	0.0255902	6.18131	0.445213	0.656572	0.999649	0.444651
RNAseq	Whole Blood	Day 7	gene116138 (KLHDC3)	-0.0174246	6.10086	-0.445106	0.656651	0.999649	-0.444542
RNAseq	Whole Blood	Day 7	gene342618 (SLFN14)	-0.045365	2.72764	-0.445101	0.656654	0.999649	-0.444537
RNAseq	Whole Blood	Day 7	gene255231 (MCOLN2)	0.0342647	3.51859	0.445073	0.656673	0.999649	0.444512
RNAseq	Whole Blood	Day 7	gene349075 (ZNF713)	0.0633405	1.04445	0.444899	0.656797	0.999649	0.44434
RNAseq	Whole Blood	Day 7	gene4828 (NMB)	0.0712896	0.475927	0.444813	0.656857	0.999649	0.444257
RNAseq	Whole Blood	Day 7	gene9486 (CHST10)	0.0433178	1.90776	0.444808	0.656862	0.999649	0.44425
RNAseq	Whole Blood	Day 7	gene2889 (RAPGEF1)	-0.0148925	8.34513	-0.444801	0.656868	0.999649	-0.444241
RNAseq	Whole Blood	Day 7	gene83938 (LRMDA)	-0.0464775	2.00722	-0.444734	0.656917	0.999649	-0.444174
RNAseq	Whole Blood	Day 7	gene83606 (GUCD1)	-0.0150961	7.14323	-0.444535	0.657063	0.999649	-0.443972
RNAseq	Whole Blood	Day 7	gene64764 (CREB3L2)	0.0204775	6.05772	0.444454	0.657121	0.999649	0.443892
RNAseq	Whole Blood	Day 7	gene92400 (RBM18)	0.0208024	4.34875	0.444373	0.65718	0.999649	0.443809
RNAseq	Whole Blood	Day 7	gene23331 (TTC28)	-0.0388923	2.48195	-0.444363	0.657183	0.999649	-0.443806
RNAseq	Whole Blood	Day 7	gene100507421 (TMEM178B)	-0.176126	-1.97794	-0.444262	0.657256	0.999649	-0.443704
RNAseq	Whole Blood	Day 7	gene317762 (CCDC85C)	0.0340598	2.96979	0.443838	0.657562	0.999649	0.443281
RNAseq	Whole Blood	Day 7	gene79663 (HSPBAP1)	-0.0249999	5.1139	-0.443837	0.657566	0.999649	-0.443277
RNAseq	Whole Blood	Day 7	gene10238 (DCAF7)	-0.0148309	7.68891	-0.443329	0.65793	0.999649	-0.442772
RNAseq	Whole Blood	Day 7	gene256356 (GK5)	0.0299786	4.76999	0.443251	0.657986	0.999649	0.442696
RNAseq	Whole Blood	Day 7	gene9816 (URB2)	-0.0297719	3.64299	-0.44323	0.657993	0.999649	-0.442686
RNAseq	Whole Blood	Day 7	gene1731 (SEPTIN1)	0.0171236	7.12081	0.44314	0.658071	0.999649	0.442578
RNAseq	Whole Blood	Day 7	gene2997 (GYS1)	0.0157249	5.8198	0.443111	0.658088	0.999649	0.442554
RNAseq	Whole Blood	Day 7	gene4914 (NTRK1)	-0.0746645	0.50851	-0.443056	0.658123	0.999649	-0.442506
RNAseq	Whole Blood	Day 7	gene24144 (TFIP11)	0.0133365	6.18492	0.442449	0.658568	0.999649	0.441891
RNAseq	Whole Blood	Day 7	gene28796 (IGLV3-21)	0.169361	3.45274	0.44236	0.658633	0.999649	0.441802
RNAseq	Whole Blood	Day 7	gene9882 (TBC1D4)	0.0260095	5.4276	0.442218	0.658732	0.999649	0.441664
RNAseq	Whole Blood	Day 7	gene225 (ABCD2)	0.0355335	3.17442	0.441921	0.658948	0.999649	0.441367
RNAseq	Whole Blood	Day 7	gene259197 (NCR3)	0.042488	2.85205	0.441775	0.659056	0.999649	0.441217
RNAseq	Whole Blood	Day 7	gene26586 (CKAP2)	0.0266148	4.02001	0.441758	0.659067	0.999649	0.441202
RNAseq	Whole Blood	Day 7	gene23277 (CLUH)	0.0211665	5.86285	0.441666	0.659128	0.999649	0.441117
RNAseq	Whole Blood	Day 7	gene54749 (EPDR1)	-0.0816217	0.273915	-0.441575	0.659195	0.999649	-0.441025
RNAseq	Whole Blood	Day 7	gene59084 (ENPP5)	0.0527084	1.73833	0.441344	0.659363	0.999649	0.440793
RNAseq	Whole Blood	Day 7	gene79709 (COLGALT1)	-0.016616	7.09382	-0.44128	0.659412	0.999649	-0.440725
RNAseq	Whole Blood	Day 7	gene550 (AUP1)	0.0157026	6.96617	0.441275	0.659415	0.999649	0.440721
RNAseq	Whole Blood	Day 7	gene7122 (CLDN5)	0.0521036	2.83059	0.441154	0.659505	0.999649	0.440596
RNAseq	Whole Blood	Day 7	gene57700 (FAM160B1)	-0.023564	5.26417	-0.441049	0.659574	0.999649	-0.440502
RNAseq	Whole Blood	Day 7	gene28715 (TRAJ40)	-0.0764643	0.249719	-0.440881	0.659693	0.999649	-0.440337
RNAseq	Whole Blood	Day 7	gene121551 (BTBD11)	0.0258275	4.65828	0.440806	0.659754	0.999649	0.440253
RNAseq	Whole Blood	Day 7	gene515 (ATP5PB)	-0.015265	6.81522	-0.440714	0.659819	0.999649	-0.440164
RNAseq	Whole Blood	Day 7	gene192670 (AGO4)	0.015468	8.20084	0.440706	0.659825	0.999649	0.440154
RNAseq	Whole Blood	Day 7	gene64065 (PERP)	-0.0592053	1.366	-0.440705	0.659828	0.999649	-0.440151
RNAseq	Whole Blood	Day 7	gene5879 (RAC1)	0.013742	7.73386	0.440699	0.659834	0.999649	0.440143
RNAseq	Whole Blood	Day 7	gene282809 (POC1B)	-0.0240369	4.51054	-0.440641	0.659892	0.999649	-0.440062
RNAseq	Whole Blood	Day 7	gene100506334 (LINC00649)	-0.037125	3.30576	-0.440472	0.659997	0.999649	-0.439918
RNAseq	Whole Blood	Day 7	gene2350 (FOLR2)	0.0495508	2.01197	0.440415	0.660037	0.999649	0.439862
RNAseq	Whole Blood	Day 7	gene3556 (IL1RAP)	0.0340093	5.98228	0.440333	0.660097	0.999649	0.439779
RNAseq	Whole Blood	Day 7	gene54890 (ALKBH5)	0.0160733	7.04263	0.439831	0.660458	0.999649	0.439281
RNAseq	Whole Blood	Day 7	gene1043 (CD52)	0.0237982	8.75528	0.439665	0.66058	0.999649	0.439112
RNAseq	Whole Blood	Day 7	gene8930 (MBD4)	0.0177804	6.07049	0.439555	0.660659	0.999649	0.439004
RNAseq	Whole Blood	Day 7	gene6319 (SCD)	-0.0473795	3.25097	-0.439512	0.660689	0.999649	-0.438962
RNAseq	Whole Blood	Day 7	gene117144 (CATSPER1)	-0.0409728	2.64694	-0.439329	0.660822	0.999649	-0.438779
RNAseq	Whole Blood	Day 7	gene112770 (GLMP)	-0.0233628	4.63417	-0.439257	0.660875	0.999649	-0.438706
RNAseq	Whole Blood	Day 7	gene28517 (TRDV2)	-0.0465391	2.40063	-0.439251	0.660881	0.999649	-0.438698
RNAseq	Whole Blood	Day 7	gene5108 (PCM1)	-0.014699	7.32193	-0.439107	0.660981	0.999649	-0.438559
RNAseq	Whole Blood	Day 7	gene3021 (H3-3B)	-0.019587	9.68732	-0.439015	0.661053	0.999649	-0.43846
RNAseq	Whole Blood	Day 7	gene4666 (NACA)	-0.0204227	9.34239	-0.43867	0.661296	0.999649	-0.438125
RNAseq	Whole Blood	Day 7	gene5698 (PSMB9)	-0.0315665	7.40289	-0.438544	0.66139	0.999649	-0.437995
RNAseq	Whole Blood	Day 7	gene7841 (MOGS)	0.0157704	6.54408	0.438472	0.661443	0.999649	0.437922
RNAseq	Whole Blood	Day 7	gene219972 (MPEG1)	-0.0259681	10.0408	-0.438409	0.661488	0.999649	-0.437859
RNAseq	Whole Blood	Day 7	gene5832 (ALDH18A1)	0.0216325	4.85897	0.438381	0.661505	0.999649	0.437836
RNAseq	Whole Blood	Day 7	gene55072 (RNF31)	0.018388	7.00595	0.438361	0.661522	0.999649	0.437812
RNAseq	Whole Blood	Day 7	gene55052 (MRPL20)	0.0172593	5.48316	0.438097	0.661715	0.999649	0.437546
RNAseq	Whole Blood	Day 7	gene55149 (MTPAP)	0.0237996	4.03295	0.438083	0.661718	0.999649	0.437542
RNAseq	Whole Blood	Day 7	gene375387 (NRROS)	0.0222641	6.1834	0.438046	0.661753	0.999649	0.437494
RNAseq	Whole Blood	Day 7	gene101927655 (ZASP)	-0.0231219	6.52704	-0.437804	0.661925	0.999649	-0.437257
RNAseq	Whole Blood	Day 7	gene50810 (HDGFL3)	0.0481851	1.37979	0.437694	0.662003	0.999649	0.437149
RNAseq	Whole Blood	Day 7	gene358 (AQP1)	-0.0676014	1.48924	-0.437414	0.662216	0.999649	-0.436856
RNAseq	Whole Blood	Day 7	gene665 (BNIP3L)	-0.0404243	8.25469	-0.436899	0.662584	0.999649	-0.436349
RNAseq	Whole Blood	Day 7	gene3455 (IFNAR2)	-0.0150494	6.94848	-0.436889	0.662587	0.999649	-0.436345
RNAseq	Whole Blood	Day 7	gene10219 (KLRG1)	-0.0307804	4.73586	-0.436858	0.662612	0.999649	-0.43631
RNAseq	Whole Blood	Day 7	gene55066 (PDPR)	-0.0190015	6.74633	-0.436805	0.66265	0.999649	-0.436257
RNAseq	Whole Blood	Day 7	gene8884 (SLC5A6)	0.0240233	4.33806	0.436761	0.66268	0.999649	0.436215
RNAseq	Whole Blood	Day 7	gene113246 (C12orf57)	0.0288269	5.24057	0.436751	0.662688	0.999649	0.436205
RNAseq	Whole Blood	Day 7	gene9692 (PRORP)	-0.0218892	4.68384	-0.436742	0.662693	0.999649	-0.436198
RNAseq	Whole Blood	Day 7	gene114792 (KLHL32)	0.089177	0.199347	0.4366	0.662799	0.999649	0.436052
RNAseq	Whole Blood	Day 7	gene127018 (LYPLAL1)	0.044831	3.22314	0.436574	0.662814	0.999649	0.436031
RNAseq	Whole Blood	Day 7	gene6173 (RPL36A)	-0.0206784	8.55877	-0.436463	0.662894	0.999649	-0.435921
RNAseq	Whole Blood	Day 7	gene10130 (PDIA6)	0.0199269	6.80312	0.436321	0.662998	0.999649	0.435777
RNAseq	Whole Blood	Day 7	gene23499 (MACF1)	0.0219888	9.03244	0.436218	0.663073	0.999649	0.435675
RNAseq	Whole Blood	Day 7	gene26234 (FBXL5)	-0.0172308	7.84197	-0.435959	0.663264	0.999649	-0.435412
RNAseq	Whole Blood	Day 7	gene10817 (FRS3)	-0.0379742	2.75826	-0.435836	0.663349	0.999649	-0.435294
RNAseq	Whole Blood	Day 7	gene284415 (VSTM1)	0.042555	3.4801	0.435583	0.663537	0.999649	0.435035
RNAseq	Whole Blood	Day 7	gene9545 (RAB3D)	0.0165391	8.01335	0.435524	0.663578	0.999649	0.434979
RNAseq	Whole Blood	Day 7	gene6156 (RPL30)	-0.0185271	9.80057	-0.435477	0.663609	0.999649	-0.434935
RNAseq	Whole Blood	Day 7	gene81615 (TMEM163)	-0.105314	-0.569226	-0.43534	0.663707	0.999649	-0.434801
RNAseq	Whole Blood	Day 7	gene5037 (PEBP1)	-0.020647	6.30282	-0.435085	0.663892	0.999649	-0.434546
RNAseq	Whole Blood	Day 7	gene646719 (NIPBL-DT)	0.0328307	3.5386	0.434954	0.663989	0.999649	0.434412
RNAseq	Whole Blood	Day 7	gene22880 (MORC2)	-0.0151772	6.00611	-0.434769	0.664125	0.999649	-0.434225
RNAseq	Whole Blood	Day 7	gene79036 (KXD1)	0.013121	6.42179	0.434579	0.664262	0.999649	0.434036
RNAseq	Whole Blood	Day 7	gene9467 (SH3BP5)	0.0194466	6.96684	0.434398	0.664395	0.999649	0.433853
RNAseq	Whole Blood	Day 7	gene7840 (ALMS1)	0.0236149	5.10093	0.4343	0.664462	0.999649	0.433761
RNAseq	Whole Blood	Day 7	gene1896 (EDA)	-0.0642367	1.20933	-0.434223	0.664519	0.999649	-0.433682
RNAseq	Whole Blood	Day 7	gene5595 (MAPK3)	0.0181657	6.88128	0.434126	0.664589	0.999649	0.433586
RNAseq	Whole Blood	Day 7	gene8844 (KSR1)	0.0205912	6.61599	0.43402	0.664668	0.999649	0.433477
RNAseq	Whole Blood	Day 7	gene5866 (RAB3IL1)	-0.066596	1.838	-0.434015	0.664673	0.999649	-0.43347
RNAseq	Whole Blood	Day 7	gene54842 (MFSD6)	0.0166911	5.40657	0.433973	0.664702	0.999649	0.43343
RNAseq	Whole Blood	Day 7	gene57649 (PHF12)	0.0169161	7.50814	0.433841	0.664795	0.999649	0.433303
RNAseq	Whole Blood	Day 7	gene1660 (DHX9)	0.0143035	7.67935	0.433647	0.664933	0.999649	0.433113
RNAseq	Whole Blood	Day 7	gene23225 (NUP210)	0.0158539	8.41627	0.433629	0.664951	0.999649	0.433088
RNAseq	Whole Blood	Day 7	gene5201 (PFDN1)	-0.0209103	4.66391	-0.433491	0.665051	0.999649	-0.432951
RNAseq	Whole Blood	Day 7	gene84186 (ZCCHC7)	-0.0177861	4.96887	-0.433445	0.665085	0.999649	-0.432903
RNAseq	Whole Blood	Day 7	gene11320 (MGAT4A)	-0.016711	6.94515	-0.433431	0.665094	0.999649	-0.432891
RNAseq	Whole Blood	Day 7	gene6430 (SRSF5)	0.0191074	8.33396	0.433326	0.665174	0.999649	0.432781
RNAseq	Whole Blood	Day 7	gene2859 (GPR35)	-0.0316549	3.69434	-0.433305	0.66519	0.999649	-0.432759
RNAseq	Whole Blood	Day 7	gene284837 (AATBC)	-0.0392107	4.87415	-0.433223	0.665246	0.999649	-0.432682
RNAseq	Whole Blood	Day 7	gene647135 (SRGAP2B)	-0.0416942	2.76804	-0.433036	0.665379	0.999649	-0.432499
RNAseq	Whole Blood	Day 7	gene283194 (LOC283194)	-0.0829548	0.481742	-0.432275	0.665929	0.999649	-0.431742
RNAseq	Whole Blood	Day 7	gene284110 (GSDMA)	-0.0832114	-0.541546	-0.431967	0.666155	0.999649	-0.43143
RNAseq	Whole Blood	Day 7	gene3566 (IL4R)	0.0249755	8.0768	0.43191	0.6662	0.999649	0.431369
RNAseq	Whole Blood	Day 7	gene9173 (IL1RL1)	0.07558	1.21633	0.431906	0.666202	0.999649	0.431366
RNAseq	Whole Blood	Day 7	gene5295 (PIK3R1)	-0.0198923	7.44621	-0.431903	0.666202	0.999649	-0.431366
RNAseq	Whole Blood	Day 7	gene5432 (POLR2C)	-0.0160261	5.72481	-0.43182	0.666261	0.999649	-0.431286
RNAseq	Whole Blood	Day 7	gene1439 (CSF2RB)	0.0198068	9.83877	0.431817	0.66627	0.999649	0.431272
RNAseq	Whole Blood	Day 7	gene3811 (KIR3DL1)	-0.0696105	1.14109	-0.431804	0.666275	0.999649	-0.431266
RNAseq	Whole Blood	Day 7	gene6097 (RORC)	0.0420566	3.29041	0.431768	0.666304	0.999649	0.431226
RNAseq	Whole Blood	Day 7	gene133418 (EMB)	-0.0265377	6.99654	-0.431265	0.666666	0.999649	-0.430729
RNAseq	Whole Blood	Day 7	gene2022 (ENG)	0.0265194	5.44087	0.430994	0.66687	0.999649	0.430448
RNAseq	Whole Blood	Day 7	gene84288 (EFCAB2)	-0.0503387	2.26554	-0.430968	0.66688	0.999649	-0.430434
RNAseq	Whole Blood	Day 7	gene85007 (PHYKPL)	0.0191445	6.33878	0.430935	0.666913	0.999649	0.430388
RNAseq	Whole Blood	Day 7	gene2194 (FASN)	-0.0212309	6.45786	-0.430917	0.666924	0.999649	-0.430373
RNAseq	Whole Blood	Day 7	gene80017 (DGLUCY)	0.0197112	6.94066	0.430642	0.667117	0.999649	0.430108
RNAseq	Whole Blood	Day 7	gene9435 (CHST2)	0.0379788	6.03524	0.43054	0.667196	0.999649	0.429999
RNAseq	Whole Blood	Day 7	gene3068 (HDGF)	0.0229132	7.96752	0.430333	0.66735	0.999649	0.429787
RNAseq	Whole Blood	Day 7	gene23129 (PLXND1)	-0.0269794	7.31911	-0.430283	0.667382	0.999649	-0.429744
RNAseq	Whole Blood	Day 7	gene4691 (NCL)	-0.014436	8.96103	-0.430218	0.66742	0.999649	-0.429692
RNAseq	Whole Blood	Day 7	gene257397 (TAB3)	0.0165894	5.72777	0.430172	0.667469	0.999649	0.429624
RNAseq	Whole Blood	Day 7	gene23710 (GABARAPL1)	-0.0262333	6.25933	-0.429522	0.667934	0.999649	-0.428985
RNAseq	Whole Blood	Day 7	gene116984 (ARAP2)	-0.0212696	5.97528	-0.429434	0.667996	0.999649	-0.4289
RNAseq	Whole Blood	Day 7	gene8602 (NOP14)	-0.0180021	5.98026	-0.429355	0.668048	0.999649	-0.428829
RNAseq	Whole Blood	Day 7	gene1891 (ECH1)	-0.0196566	6.42685	-0.429338	0.668065	0.999649	-0.428806
RNAseq	Whole Blood	Day 7	gene6945 (MLX)	-0.0151476	6.33236	-0.429216	0.668155	0.999649	-0.428682
RNAseq	Whole Blood	Day 7	gene6723 (SRM)	0.0225543	5.02349	0.429087	0.668245	0.999649	0.428558
RNAseq	Whole Blood	Day 7	gene5509 (PPP1R3D)	0.0207883	5.03331	0.428945	0.668345	0.999649	0.42842
RNAseq	Whole Blood	Day 7	gene144108 (SPTY2D1)	0.016103	5.64961	0.428916	0.668374	0.999649	0.428381
RNAseq	Whole Blood	Day 7	gene10152 (ABI2)	-0.0213026	4.43012	-0.42855	0.668639	0.999649	-0.428017
RNAseq	Whole Blood	Day 7	gene390963 (ZNF818P)	-0.0278971	4.19678	-0.428203	0.66889	0.999649	-0.427672
RNAseq	Whole Blood	Day 7	gene56413 (LTB4R2)	0.0342587	3.53453	0.428123	0.668945	0.999649	0.427596
RNAseq	Whole Blood	Day 7	gene10611 (PDLIM5)	-0.0198713	5.4863	-0.428082	0.668977	0.999649	-0.427552
RNAseq	Whole Blood	Day 7	gene259215 (LY6G6F)	-0.05267	2.12218	-0.428075	0.668994	0.999649	-0.42753
RNAseq	Whole Blood	Day 7	gene9806 (SPOCK2)	-0.0179919	9.28253	-0.427717	0.669245	0.999649	-0.427185
RNAseq	Whole Blood	Day 7	gene6196 (RPS6KA2)	-0.0292092	3.87779	-0.42758	0.669344	0.999649	-0.427049
RNAseq	Whole Blood	Day 7	gene10474 (TADA3)	0.011282	6.90708	0.426549	0.670094	0.999649	0.426019
RNAseq	Whole Blood	Day 7	gene84144 (SYDE2)	-0.0835685	0.150672	-0.426328	0.670248	0.999649	-0.425808
RNAseq	Whole Blood	Day 7	gene151194 (METTL21A)	0.0269983	3.7555	0.426286	0.670284	0.999649	0.425758
RNAseq	Whole Blood	Day 7	gene411 (ARSB)	0.026604	4.92437	0.426257	0.670302	0.999649	0.425733
RNAseq	Whole Blood	Day 7	gene375790 (AGRN)	-0.0487562	3.63717	-0.426242	0.670317	0.999649	-0.425713
RNAseq	Whole Blood	Day 7	gene79894 (ZNF672)	-0.0172376	5.84185	-0.426064	0.670441	0.999649	-0.425543
RNAseq	Whole Blood	Day 7	gene4648 (MYO7B)	-0.031552	3.75926	-0.425991	0.670502	0.999649	-0.425459
RNAseq	Whole Blood	Day 7	gene9853 (RUSC2)	-0.0338564	3.80797	-0.425884	0.670581	0.999649	-0.425351
RNAseq	Whole Blood	Day 7	gene158747 (MOSPD2)	0.0225735	5.79936	0.425841	0.670612	0.999649	0.425309
RNAseq	Whole Blood	Day 7	gene127544 (RNF19B)	-0.0158426	7.54791	-0.425771	0.670659	0.999649	-0.425243
RNAseq	Whole Blood	Day 7	gene64374 (SIL1)	0.0285675	4.04085	0.42537	0.670949	0.999649	0.424846
RNAseq	Whole Blood	Day 7	gene23324 (MAN2B2)	0.0126133	7.17376	0.425114	0.671139	0.999649	0.424585
RNAseq	Whole Blood	Day 7	gene23478 (SEC11A)	-0.0153872	6.17924	-0.424688	0.671453	0.999649	-0.424155
RNAseq	Whole Blood	Day 7	gene23157 (SEPTIN6)	-0.0148013	8.21409	-0.424581	0.67153	0.999649	-0.424049
RNAseq	Whole Blood	Day 7	gene84289 (ING5)	0.0199677	5.53163	0.424374	0.671679	0.999649	0.423845
RNAseq	Whole Blood	Day 7	gene10156 (RASA4)	0.0459069	2.98114	0.424337	0.671707	0.999649	0.423806
RNAseq	Whole Blood	Day 7	gene207 (AKT1)	0.0117299	8.09607	0.424307	0.671726	0.999649	0.423781
RNAseq	Whole Blood	Day 7	gene647087 (STMP1)	-0.021654	5.89094	-0.424179	0.67182	0.999649	-0.423651
RNAseq	Whole Blood	Day 7	gene3904 (LAIR2)	0.063049	0.84123	0.424108	0.67187	0.999649	0.423582
RNAseq	Whole Blood	Day 7	gene2627 (GATA6)	0.149444	-1.63706	0.423908	0.672017	0.999649	0.423382
RNAseq	Whole Blood	Day 7	gene28939 (IGKV1-13)	-0.154614	-0.610451	-0.423806	0.672087	0.999649	-0.423286
RNAseq	Whole Blood	Day 7	gene84876 (ORAI1)	0.0190798	6.32216	0.423738	0.672141	0.999649	0.423212
RNAseq	Whole Blood	Day 7	gene8302 (KLRC4)	0.0338653	3.25865	0.423552	0.672277	0.999649	0.423025
RNAseq	Whole Blood	Day 7	gene4205 (MEF2A)	-0.0188484	6.08772	-0.42352	0.672298	0.999649	-0.422996
RNAseq	Whole Blood	Day 7	gene6007 (RHD)	-0.0808305	-0.144372	-0.423464	0.672345	0.999649	-0.422932
RNAseq	Whole Blood	Day 7	gene53340 (SPA17)	-0.0934981	-0.131032	-0.423389	0.672392	0.999649	-0.422868
RNAseq	Whole Blood	Day 7	gene81831 (NETO2)	0.0466576	2.47933	0.423179	0.672549	0.999649	0.422652
RNAseq	Whole Blood	Day 7	gene94120 (SYTL3)	-0.0280261	6.00677	-0.42306	0.672634	0.999649	-0.422535
RNAseq	Whole Blood	Day 7	gene6277 (S100A6)	-0.0216903	8.88052	-0.422998	0.672681	0.999649	-0.422471
RNAseq	Whole Blood	Day 7	gene284459 (ZNF875)	0.0224644	4.7875	0.422898	0.672753	0.999649	0.422373
RNAseq	Whole Blood	Day 7	gene2683 (B4GALT1)	0.0162841	7.61864	0.422862	0.672778	0.999649	0.422338
RNAseq	Whole Blood	Day 7	gene8933 (RTL8C)	-0.023261	4.64814	-0.422736	0.672869	0.999649	-0.422213
RNAseq	Whole Blood	Day 7	gene100126317 (MIR374B)	-0.145941	-1.18717	-0.422241	0.673219	0.999649	-0.421734
RNAseq	Whole Blood	Day 7	gene326 (AIRE)	0.145417	-1.59327	0.42224	0.673232	0.999649	0.421716
RNAseq	Whole Blood	Day 7	gene8934 (RAB29)	0.0152347	6.46943	0.422088	0.673342	0.999649	0.421566
RNAseq	Whole Blood	Day 7	gene80054 (CEBPA-DT)	-0.0652647	0.991518	-0.422069	0.67336	0.999649	-0.421542
RNAseq	Whole Blood	Day 7	gene57643 (ZSWIM5)	0.0520374	1.57848	0.421978	0.673422	0.999649	0.421456
RNAseq	Whole Blood	Day 7	gene1942 (EFNA1)	0.100341	0.155563	0.421836	0.673527	0.999649	0.421312
RNAseq	Whole Blood	Day 7	gene338799 (LINC01089)	0.0306437	4.95935	0.421698	0.673625	0.999649	0.421178
RNAseq	Whole Blood	Day 7	gene100129827 (MRVI1-AS1)	-0.0895639	-0.0550293	-0.421647	0.673661	0.999649	-0.421129
RNAseq	Whole Blood	Day 7	gene5125 (PCSK5)	0.0324384	3.84752	0.421424	0.67383	0.999649	0.420898
RNAseq	Whole Blood	Day 7	gene930 (CD19)	0.0338769	4.31801	0.421278	0.673934	0.999649	0.420755
RNAseq	Whole Blood	Day 7	gene92714 (ARRDC1)	0.0183264	6.5964	0.421229	0.673969	0.999649	0.420707
RNAseq	Whole Blood	Day 7	gene6794 (STK11)	0.0155585	7.01502	0.42114	0.674034	0.999649	0.420618
RNAseq	Whole Blood	Day 7	gene200576 (PIKFYVE)	-0.0163103	6.56465	-0.421086	0.674069	0.999649	-0.42057
RNAseq	Whole Blood	Day 7	gene4210 (MEFV)	-0.0181321	8.35917	-0.42099	0.674142	0.999649	-0.420471
RNAseq	Whole Blood	Day 7	gene55349 (CHDH)	-0.135024	-1.27547	-0.420979	0.674146	0.999649	-0.420465
RNAseq	Whole Blood	Day 7	gene79703 (C11orf80)	-0.0357118	2.98633	-0.420971	0.674154	0.999649	-0.420454
RNAseq	Whole Blood	Day 7	gene91607 (SLFN11)	0.0265144	5.55659	0.420885	0.674218	0.999649	0.420366
RNAseq	Whole Blood	Day 7	gene79879 (CCDC134)	0.0212811	4.96533	0.420555	0.674457	0.999649	0.420038
RNAseq	Whole Blood	Day 7	gene55727 (BTBD7)	0.0402277	2.70747	0.420541	0.674463	0.999649	0.42003
RNAseq	Whole Blood	Day 7	gene23787 (MTCH1)	0.011799	7.24149	0.420339	0.674617	0.999649	0.41982
RNAseq	Whole Blood	Day 7	gene414 (ARSD)	-0.0255864	5.21317	-0.4202	0.67472	0.999649	-0.41968
RNAseq	Whole Blood	Day 7	gene10484 (SEC23A)	-0.0167062	5.31184	-0.419643	0.675122	0.999649	-0.419129
RNAseq	Whole Blood	Day 7	gene57478 (USP31)	0.0314121	3.4552	0.41963	0.675135	0.999649	0.419112
RNAseq	Whole Blood	Day 7	gene79137 (RETREG2)	0.0142973	7.63627	0.419572	0.675177	0.999649	0.419053
RNAseq	Whole Blood	Day 7	gene221477 (C6orf89)	-0.0102538	7.20555	-0.419489	0.675234	0.999649	-0.418976
RNAseq	Whole Blood	Day 7	gene1130 (LYST)	-0.0173477	8.79245	-0.41916	0.67548	0.999649	-0.418639
RNAseq	Whole Blood	Day 7	gene3241 (HPCAL1)	-0.0147712	6.67115	-0.418796	0.675742	0.999649	-0.41828
RNAseq	Whole Blood	Day 7	gene79867 (TCTN2)	-0.0349687	2.26598	-0.41875	0.67578	0.999649	-0.418229
RNAseq	Whole Blood	Day 7	gene23244 (PDS5A)	-0.0137548	6.91606	-0.418396	0.676035	0.999649	-0.41788
RNAseq	Whole Blood	Day 7	gene643008 (SMIM5)	0.0438255	3.25423	0.418314	0.6761	0.999649	0.41779
RNAseq	Whole Blood	Day 7	gene55450 (CAMK2N1)	-0.0497107	1.6834	-0.418043	0.676294	0.999649	-0.417526
RNAseq	Whole Blood	Day 7	gene478 (ATP1A3)	-0.0318131	3.34401	-0.417918	0.676383	0.999649	-0.417404
RNAseq	Whole Blood	Day 7	gene283337 (ZNF740)	-0.0128748	6.22096	-0.417885	0.676408	0.999649	-0.41737
RNAseq	Whole Blood	Day 7	gene58484 (NLRC4)	-0.0277165	5.54273	-0.417878	0.676415	0.999649	-0.41736
RNAseq	Whole Blood	Day 7	gene619207 (SCART1)	-0.0426003	3.51546	-0.417862	0.676426	0.999649	-0.417346
RNAseq	Whole Blood	Day 7	gene5662 (PSD)	0.0585313	1.41598	0.41781	0.676465	0.999649	0.417292
RNAseq	Whole Blood	Day 7	gene283131 (NEAT1)	-0.0263632	9.73001	-0.417707	0.676536	0.999649	-0.417194
RNAseq	Whole Blood	Day 7	gene51566 (ARMCX3)	0.0198864	5.00819	0.417571	0.676641	0.999649	0.417051
RNAseq	Whole Blood	Day 7	gene30815 (ST6GALNAC6)	0.0176718	5.96645	0.417554	0.67665	0.999649	0.417038
RNAseq	Whole Blood	Day 7	gene339768 (ESPNL)	-0.133148	-1.41843	-0.417342	0.676804	0.999649	-0.416828
RNAseq	Whole Blood	Day 7	gene5414 (SEPTIN4)	-0.0668859	1.78534	-0.417247	0.676872	0.999649	-0.416735
RNAseq	Whole Blood	Day 7	gene58497 (PRUNE1)	0.0171841	5.48508	0.417238	0.676882	0.999649	0.416722
RNAseq	Whole Blood	Day 7	gene340061 (STING1)	0.0160622	6.88216	0.416953	0.677088	0.999649	0.41644
RNAseq	Whole Blood	Day 7	gene25909 (AHCTF1)	0.0178806	7.19322	0.416867	0.677155	0.999649	0.416349
RNAseq	Whole Blood	Day 7	gene60674 (GAS5)	-0.0297105	5.42243	-0.416827	0.677181	0.999649	-0.416313
RNAseq	Whole Blood	Day 7	gene6191 (RPS4X)	-0.0203123	10.1344	-0.416275	0.677584	0.999649	-0.415762
RNAseq	Whole Blood	Day 7	gene3633 (INPP5B)	0.0160816	5.70387	0.416211	0.677631	0.999649	0.415698
RNAseq	Whole Blood	Day 7	gene23065 (EMC1)	-0.0190944	5.37557	-0.415967	0.677809	0.999649	-0.415455
RNAseq	Whole Blood	Day 7	gene100134229 (KDM7A-DT)	0.0395563	3.87969	0.415591	0.678086	0.999649	0.415077
RNAseq	Whole Blood	Day 7	gene60681 (FKBP10)	-0.122775	-1.22456	-0.415546	0.678123	0.999649	-0.415026
RNAseq	Whole Blood	Day 7	gene8509 (NDST2)	0.0175881	6.48404	0.415531	0.678125	0.999649	0.415023
RNAseq	Whole Blood	Day 7	gene53349 (ZFYVE1)	0.0148833	5.35236	0.415211	0.678357	0.999649	0.414706
RNAseq	Whole Blood	Day 7	gene5170 (PDPK1)	0.0163838	6.91278	0.415193	0.678371	0.999649	0.414687
RNAseq	Whole Blood	Day 7	gene2899 (GRIK3)	-0.150961	-2.87446	-0.415139	0.678409	0.999649	-0.414635
RNAseq	Whole Blood	Day 7	gene4775 (NFATC3)	0.0141852	7.80473	0.41502	0.6785	0.999649	0.41451
RNAseq	Whole Blood	Day 7	gene11321 (GPN1)	-0.0196361	4.78855	-0.41488	0.678602	0.999649	-0.414371
RNAseq	Whole Blood	Day 7	gene79084 (WDR77)	-0.0196624	4.81666	-0.414878	0.678603	0.999649	-0.41437
RNAseq	Whole Blood	Day 7	gene100616439 (MIR4658)	-0.0372271	3.37165	-0.414664	0.678758	0.999649	-0.414159
RNAseq	Whole Blood	Day 7	gene28633 (TRBJ1-3)	-0.0924578	-0.477043	-0.414562	0.678842	0.999649	-0.414044
RNAseq	Whole Blood	Day 7	gene539 (ATP5PO)	0.0209926	5.93159	0.414239	0.67907	0.999649	0.413733
RNAseq	Whole Blood	Day 7	gene8621 (CDK13)	0.0126105	6.81602	0.413992	0.679251	0.999649	0.413486
RNAseq	Whole Blood	Day 7	gene88455 (ANKRD13A)	0.0129274	7.89755	0.413898	0.67932	0.999649	0.413391
RNAseq	Whole Blood	Day 7	gene8871 (SYNJ2)	0.0231335	4.9597	0.413831	0.679373	0.999649	0.413319
RNAseq	Whole Blood	Day 7	gene83737 (ITCH)	-0.0140791	6.85039	-0.413515	0.679601	0.999649	-0.413008
RNAseq	Whole Blood	Day 7	gene6175 (RPLP0)	0.0198721	9.8962	0.41351	0.679605	0.999649	0.413002
RNAseq	Whole Blood	Day 7	gene153527 (ZMAT2)	-0.0177007	7.10574	-0.413187	0.679841	0.999649	-0.412681
RNAseq	Whole Blood	Day 7	gene7030 (TFE3)	0.00996535	7.6071	0.413025	0.679963	0.999649	0.412513
RNAseq	Whole Blood	Day 7	gene84961 (FBXL20)	-0.0209253	6.26939	-0.41292	0.680033	0.999649	-0.412418
RNAseq	Whole Blood	Day 7	gene2298 (FOXD4)	0.155391	-2.04009	0.412558	0.680296	0.999649	0.412059
RNAseq	Whole Blood	Day 7	gene642273 (FAM110C)	-0.0898003	-0.307549	-0.412412	0.680406	0.999649	-0.411909
RNAseq	Whole Blood	Day 7	gene861 (RUNX1)	0.0167518	6.57517	0.412199	0.680563	0.999649	0.411695
RNAseq	Whole Blood	Day 7	gene25822 (DNAJB5)	0.0522171	2.3363	0.412125	0.680619	0.999649	0.411619
RNAseq	Whole Blood	Day 7	gene59342 (SCPEP1)	-0.0228262	6.81182	-0.41193	0.680763	0.999649	-0.411422
RNAseq	Whole Blood	Day 7	gene80020 (FOXRED2)	0.0375673	2.39182	0.411825	0.680837	0.999649	0.411321
RNAseq	Whole Blood	Day 7	gene64770 (CCDC14)	0.0276166	4.47231	0.411704	0.680929	0.999649	0.411196
RNAseq	Whole Blood	Day 7	gene28746 (TRAJ9)	-0.0739634	0.458422	-0.411642	0.680967	0.999649	-0.411145
RNAseq	Whole Blood	Day 7	gene4306 (NR3C2)	-0.0294318	3.87469	-0.411548	0.681042	0.999649	-0.411042
RNAseq	Whole Blood	Day 7	gene196549 (EEF1DP3)	-0.0840169	-0.0781554	-0.411329	0.681202	0.999649	-0.410824
RNAseq	Whole Blood	Day 7	gene83937 (RASSF4)	-0.0260248	6.50139	-0.410974	0.681465	0.999649	-0.410465
RNAseq	Whole Blood	Day 7	gene29896 (TRA2A)	0.023527	6.55078	0.410835	0.681558	0.999649	0.410338
RNAseq	Whole Blood	Day 7	gene80258 (EFHC2)	-0.0423867	2.4579	-0.410703	0.681677	0.999649	-0.410176
RNAseq	Whole Blood	Day 7	gene54796 (BNC2)	0.0665435	1.35815	0.410262	0.681983	0.999649	0.409758
RNAseq	Whole Blood	Day 7	gene1373 (CPS1)	-0.165179	-2.36042	-0.410226	0.682011	0.999649	-0.40972
RNAseq	Whole Blood	Day 7	gene60626 (RIC8A)	0.00998072	6.65457	0.410154	0.682065	0.999649	0.409648
RNAseq	Whole Blood	Day 7	gene23299 (BICD2)	0.0129611	7.39839	0.410149	0.682069	0.999649	0.409641
RNAseq	Whole Blood	Day 7	gene79680 (RTL10)	0.0190401	4.78722	0.410127	0.68208	0.999649	0.409626
RNAseq	Whole Blood	Day 7	gene2213 (FCGR2B)	0.0283257	4.378	0.41011	0.682095	0.999649	0.409606
RNAseq	Whole Blood	Day 7	gene8507 (ENC1)	-0.0332289	4.32618	-0.409983	0.682187	0.999649	-0.40948
RNAseq	Whole Blood	Day 7	gene4179 (CD46)	-0.0207748	8.2435	-0.409943	0.682214	0.999649	-0.409443
RNAseq	Whole Blood	Day 7	gene54487 (DGCR8)	-0.0159738	5.51812	-0.409705	0.682389	0.999649	-0.409206
RNAseq	Whole Blood	Day 7	gene50619 (DEF6)	0.0139827	7.99724	0.409559	0.682501	0.999649	0.409053
RNAseq	Whole Blood	Day 7	gene203859 (ANO5)	-0.0977424	-0.21938	-0.409436	0.682584	0.999649	-0.40894
RNAseq	Whole Blood	Day 7	gene639 (PRDM1)	-0.024641	6.44733	-0.408461	0.683302	0.999649	-0.407962
RNAseq	Whole Blood	Day 7	gene493812 (HCG11)	-0.0242406	4.01142	-0.408454	0.683308	0.999649	-0.407953
RNAseq	Whole Blood	Day 7	gene117247 (SLC16A10)	0.0740138	0.681993	0.408296	0.683423	0.999649	0.407796
RNAseq	Whole Blood	Day 7	gene4128 (MAOA)	-0.135339	-1.53066	-0.407876	0.683735	0.999649	-0.407371
RNAseq	Whole Blood	Day 7	gene8357 (H3C10)	0.043553	3.65115	0.407838	0.683759	0.999649	0.407339
RNAseq	Whole Blood	Day 7	gene23318 (TUT4)	0.0169469	6.26992	0.407569	0.683958	0.999649	0.407069
RNAseq	Whole Blood	Day 7	gene10924 (SMPDL3A)	0.0431861	2.76234	0.407566	0.683961	0.999649	0.407064
RNAseq	Whole Blood	Day 7	gene55844 (PPP2R2D)	0.01368	5.88777	0.407387	0.684092	0.999649	0.406886
RNAseq	Whole Blood	Day 7	gene23506 (BICRAL)	0.0139638	6.67914	0.407212	0.684218	0.999649	0.406714
RNAseq	Whole Blood	Day 7	gene10866 (HCP5)	0.0247069	4.07233	0.407139	0.684273	0.999649	0.406639
RNAseq	Whole Blood	Day 7	gene81622 (UNC93B1)	-0.020371	7.31854	-0.407082	0.684313	0.999649	-0.406584
RNAseq	Whole Blood	Day 7	gene1521 (CTSW)	-0.0295786	7.39099	-0.407071	0.684322	0.999649	-0.406572
RNAseq	Whole Blood	Day 7	gene1376 (CPT2)	0.0212632	4.52257	0.407035	0.684349	0.999649	0.406536
RNAseq	Whole Blood	Day 7	gene56111 (PCDHGA4)	-0.0514684	1.22484	-0.406915	0.684436	0.999649	-0.406417
RNAseq	Whole Blood	Day 7	gene100189011 (TRG-TCC2-6)	-0.112341	-0.497472	-0.406675	0.684616	0.999649	-0.406172
RNAseq	Whole Blood	Day 7	gene87 (ACTN1)	0.0142868	9.1144	0.40647	0.684762	0.999649	0.405973
RNAseq	Whole Blood	Day 7	gene11020 (IFT27)	-0.0281037	3.14433	-0.406448	0.684777	0.999649	-0.405953
RNAseq	Whole Blood	Day 7	gene114883 (OSBPL9)	-0.014844	5.90492	-0.406429	0.684794	0.999649	-0.405931
RNAseq	Whole Blood	Day 7	gene2934 (GSN)	0.0195636	7.73687	0.406211	0.684953	0.999649	0.405714
RNAseq	Whole Blood	Day 7	gene3632 (INPP5A)	-0.0221696	4.81145	-0.405997	0.685105	0.999649	-0.405507
RNAseq	Whole Blood	Day 7	gene4026 (LPP)	-0.0168217	6.44227	-0.405824	0.685237	0.999649	-0.405327
RNAseq	Whole Blood	Day 7	gene6446 (SGK1)	0.0286821	6.65481	0.40578	0.685268	0.999649	0.405284
RNAseq	Whole Blood	Day 7	gene11096 (ADAMTS5)	-0.0683654	0.961855	-0.405709	0.685326	0.999649	-0.405206
RNAseq	Whole Blood	Day 7	gene104355135 (LINC00431)	-0.13658	-2.24697	-0.405227	0.685671	0.999649	-0.404737
RNAseq	Whole Blood	Day 7	gene114899 (C1QTNF3)	-0.0444336	1.82534	-0.405081	0.685778	0.999649	-0.404591
RNAseq	Whole Blood	Day 7	gene89858 (SIGLEC12)	-0.136145	-0.612702	-0.404919	0.6859	0.999649	-0.404425
RNAseq	Whole Blood	Day 7	gene1180 (CLCN1)	-0.071813	-0.01976	-0.404856	0.685949	0.999649	-0.404359
RNAseq	Whole Blood	Day 7	gene151174 (LINC02610)	0.0784236	-0.0571487	0.404853	0.685952	0.999649	0.404355
RNAseq	Whole Blood	Day 7	gene404093 (CUEDC1)	0.0232447	5.00041	0.404811	0.685982	0.999649	0.404313
RNAseq	Whole Blood	Day 7	gene3659 (IRF1)	0.0301756	9.40305	0.404726	0.686044	0.999649	0.404229
RNAseq	Whole Blood	Day 7	gene128 (ADH5)	-0.0176259	5.6018	-0.404585	0.686145	0.999649	-0.404092
RNAseq	Whole Blood	Day 7	gene100131564 (CCDC18-AS1)	-0.027599	4.89101	-0.404544	0.686177	0.999649	-0.404048
RNAseq	Whole Blood	Day 7	gene221442 (ADCY10P1)	0.0324293	3.83904	0.404205	0.686422	0.999649	0.403716
RNAseq	Whole Blood	Day 7	gene9924 (PAN2)	0.0233348	5.80993	0.404162	0.686456	0.999649	0.403669
RNAseq	Whole Blood	Day 7	gene151306 (GPBAR1)	-0.0370619	5.0392	-0.404032	0.686556	0.999649	-0.403534
RNAseq	Whole Blood	Day 7	gene9919 (SEC16A)	0.0130465	7.93306	0.403973	0.686595	0.999649	0.40348
RNAseq	Whole Blood	Day 7	gene5782 (PTPN12)	-0.0177082	7.43211	-0.403954	0.686611	0.999649	-0.403458
RNAseq	Whole Blood	Day 7	gene9908 (G3BP2)	-0.0157357	7.00597	-0.403904	0.686644	0.999649	-0.403413
RNAseq	Whole Blood	Day 7	gene56929 (FEM1C)	-0.0203955	4.83519	-0.403847	0.686688	0.999649	-0.403354
RNAseq	Whole Blood	Day 7	gene51201 (ZDHHC2)	-0.0234917	5.02088	-0.403816	0.686712	0.999649	-0.403322
RNAseq	Whole Blood	Day 7	gene10654 (PMVK)	-0.0244359	4.42426	-0.403785	0.686729	0.999649	-0.403298
RNAseq	Whole Blood	Day 7	gene387590 (TPTEP1)	-0.0315175	4.18821	-0.403497	0.686947	0.999649	-0.403002
RNAseq	Whole Blood	Day 7	gene5829 (PXN)	0.0111344	9.5571	0.403398	0.687017	0.999649	0.402907
RNAseq	Whole Blood	Day 7	gene81558 (FAM117A)	0.0237395	7.40037	0.403149	0.687204	0.999649	0.402652
RNAseq	Whole Blood	Day 7	gene2125 (EVPL)	0.0624903	1.07266	0.402872	0.687404	0.999649	0.40238
RNAseq	Whole Blood	Day 7	gene84174 (SLA2)	-0.0269867	5.84821	-0.40275	0.687495	0.999649	-0.402257
RNAseq	Whole Blood	Day 7	gene9578 (CDC42BPB)	-0.0233437	5.07999	-0.40274	0.687505	0.999649	-0.402244
RNAseq	Whole Blood	Day 7	gene9103 (FCGR2C)	-0.0469762	5.76057	-0.402377	0.687768	0.999649	-0.401887
RNAseq	Whole Blood	Day 7	gene1316 (KLF6)	-0.016278	8.7704	-0.4023	0.687824	0.999649	-0.40181
RNAseq	Whole Blood	Day 7	gene212 (ALAS2)	0.0723215	8.98403	0.40212	0.687961	0.999649	0.401624
RNAseq	Whole Blood	Day 7	gene65991 (FUNDC2)	-0.0246471	5.29294	-0.402082	0.687987	0.999649	-0.401589
RNAseq	Whole Blood	Day 7	gene57497 (LRFN2)	0.106649	-0.796259	0.401931	0.688096	0.999649	0.40144
RNAseq	Whole Blood	Day 7	gene10308 (ZNF267)	0.0253124	5.84279	0.401907	0.688112	0.999649	0.401419
RNAseq	Whole Blood	Day 7	gene2535 (FZD2)	-0.0387637	3.31528	-0.401708	0.688264	0.999649	-0.401212
RNAseq	Whole Blood	Day 7	gene5130 (PCYT1A)	0.015604	5.68488	0.401343	0.688524	0.999649	0.400859
RNAseq	Whole Blood	Day 7	gene4175 (MCM6)	-0.0219156	4.60008	-0.401337	0.688531	0.999649	-0.40085
RNAseq	Whole Blood	Day 7	gene6304 (SATB1)	-0.0157758	7.56196	-0.401289	0.688568	0.999649	-0.400799
RNAseq	Whole Blood	Day 7	gene389 (RHOC)	-0.0296375	5.76296	-0.401203	0.688637	0.999649	-0.400705
RNAseq	Whole Blood	Day 7	gene55900 (ZNF302)	-0.0254968	4.60924	-0.400922	0.688844	0.999649	-0.400424
RNAseq	Whole Blood	Day 7	gene343171 (OR2W3)	0.0580885	4.98621	0.400934	0.688847	0.999649	0.40042
RNAseq	Whole Blood	Day 7	gene79961 (DENND2D)	0.0132334	7.48949	0.400748	0.688967	0.999649	0.400257
RNAseq	Whole Blood	Day 7	gene54969 (HPF1)	0.0323594	3.12899	0.400417	0.689206	0.999649	0.399933
RNAseq	Whole Blood	Day 7	gene105369195 (NA)	0.0354403	3.07436	0.400387	0.689232	0.999649	0.399897
RNAseq	Whole Blood	Day 7	gene5002 (SLC22A18)	0.0237452	4.46567	0.400299	0.689297	0.999649	0.39981
RNAseq	Whole Blood	Day 7	gene59274 (TLNRD1)	0.0168446	6.15518	0.399995	0.689518	0.999649	0.39951
RNAseq	Whole Blood	Day 7	gene29116 (MYLIP)	-0.0248627	6.30393	-0.399889	0.6896	0.999649	-0.399398
RNAseq	Whole Blood	Day 7	gene1915 (EEF1A1)	-0.0183226	13.1417	-0.399718	0.68972	0.999649	-0.399235
RNAseq	Whole Blood	Day 7	gene9524 (TECR)	0.0146621	5.90428	0.399713	0.689728	0.999649	0.399224
RNAseq	Whole Blood	Day 7	gene79710 (MORC4)	-0.0317545	2.93854	-0.399656	0.689766	0.999649	-0.399172
RNAseq	Whole Blood	Day 7	gene11188 (NISCH)	0.0152813	7.24491	0.399649	0.689774	0.999649	0.399162
RNAseq	Whole Blood	Day 7	gene1487 (CTBP1)	0.012317	7.98641	0.399612	0.689801	0.999649	0.399125
RNAseq	Whole Blood	Day 7	gene10959 (TMED2)	0.0144046	6.8755	0.399188	0.690113	0.999649	0.398702
RNAseq	Whole Blood	Day 7	gene3156 (HMGCR)	-0.0180142	6.00905	-0.399	0.690251	0.999649	-0.398514
RNAseq	Whole Blood	Day 7	gene84302 (PGAP4)	-0.17695	-3.1315	-0.398831	0.690365	0.999649	-0.39836
RNAseq	Whole Blood	Day 7	gene79651 (RHBDF2)	-0.0315963	7.23935	-0.398769	0.690419	0.999649	-0.398287
RNAseq	Whole Blood	Day 7	gene58480 (RHOU)	0.026978	4.5137	0.398694	0.690476	0.999649	0.39821
RNAseq	Whole Blood	Day 7	gene79690 (GAL3ST4)	-0.0356983	3.47701	-0.398696	0.690477	0.999649	-0.398208
RNAseq	Whole Blood	Day 7	gene79183 (TTPAL)	0.0181059	4.90771	0.398683	0.690487	0.999649	0.398194
RNAseq	Whole Blood	Day 7	gene158234 (TRMT10B)	0.0270887	3.82321	0.398451	0.690653	0.999649	0.39797
RNAseq	Whole Blood	Day 7	gene523 (ATP6V1A)	-0.0160356	6.96479	-0.398456	0.690653	0.999649	-0.397969
RNAseq	Whole Blood	Day 7	gene51023 (MRPS18C)	0.0271453	3.4204	0.398327	0.690745	0.999649	0.397844
RNAseq	Whole Blood	Day 7	gene1647 (GADD45A)	-0.0305483	3.73237	-0.398218	0.690826	0.999649	-0.397735
RNAseq	Whole Blood	Day 7	gene55858 (TMEM165)	-0.0204943	5.48726	-0.398199	0.690839	0.999649	-0.397717
RNAseq	Whole Blood	Day 7	gene65095 (KRI1)	0.0157829	6.43678	0.398099	0.690915	0.999649	0.397614
RNAseq	Whole Blood	Day 7	gene7163 (TPD52)	0.0324121	3.84113	0.398061	0.69094	0.999649	0.39758
RNAseq	Whole Blood	Day 7	gene10140 (TOB1)	-0.0178453	6.13919	-0.39797	0.691008	0.999649	-0.397487
RNAseq	Whole Blood	Day 7	gene64078 (SLC28A3)	-0.100336	-0.662279	-0.397931	0.691033	0.999649	-0.397454
RNAseq	Whole Blood	Day 7	gene28707 (TRAJ48)	-0.0709454	0.521717	-0.39785	0.691094	0.999649	-0.397371
RNAseq	Whole Blood	Day 7	gene9792 (SERTAD2)	-0.0187579	6.16296	-0.397762	0.691159	0.999649	-0.397282
RNAseq	Whole Blood	Day 7	gene5062 (PAK2)	0.0112594	8.37449	0.397428	0.691412	0.999649	0.396939
RNAseq	Whole Blood	Day 7	gene84930 (MASTL)	-0.0277658	3.13926	-0.397421	0.691414	0.999649	-0.396937
RNAseq	Whole Blood	Day 7	gene23336 (SYNM)	-0.0420886	3.20615	-0.397413	0.691423	0.999649	-0.396925
RNAseq	Whole Blood	Day 7	gene5376 (PMP22)	0.0939787	0.331646	0.397361	0.691454	0.999649	0.396883
RNAseq	Whole Blood	Day 7	gene132321 (C4orf33)	-0.0296835	3.29336	-0.397303	0.691499	0.999649	-0.396822
RNAseq	Whole Blood	Day 7	gene2287 (FKBP3)	0.0223605	4.48947	0.397142	0.691614	0.999649	0.396665
RNAseq	Whole Blood	Day 7	gene55686 (MREG)	-0.0500522	1.49824	-0.396959	0.691751	0.999649	-0.396479
RNAseq	Whole Blood	Day 7	gene100132247 (NPIPB5)	0.0291312	5.66048	0.396874	0.691819	0.999649	0.396388
RNAseq	Whole Blood	Day 7	gene54884 (RETSAT)	0.0170136	4.95826	0.396652	0.691983	0.999649	0.396166
RNAseq	Whole Blood	Day 7	gene63035 (BCORL1)	-0.0208718	5.72298	-0.396627	0.691994	0.999649	-0.396151
RNAseq	Whole Blood	Day 7	gene28630 (TRBJ1-6)	-0.0722996	0.234155	-0.396533	0.692069	0.999649	-0.396048
RNAseq	Whole Blood	Day 7	gene79797 (ZNF408)	-0.0205028	4.07819	-0.396051	0.692419	0.999649	-0.395574
RNAseq	Whole Blood	Day 7	gene2584 (GALK1)	-0.0252154	4.65518	-0.396047	0.692431	0.999649	-0.395558
RNAseq	Whole Blood	Day 7	gene348995 (NUP43)	-0.0192882	5.20124	-0.395968	0.692485	0.999649	-0.395485
RNAseq	Whole Blood	Day 7	gene51079 (NDUFA13)	-0.0176281	6.10093	-0.395534	0.692803	0.999649	-0.395054
RNAseq	Whole Blood	Day 7	gene28511 (NKIRAS2)	0.0154057	5.76993	0.395441	0.692872	0.999649	0.39496
RNAseq	Whole Blood	Day 7	gene4983 (OPHN1)	0.0566586	1.23798	0.39536	0.692945	0.999649	0.394862
RNAseq	Whole Blood	Day 7	gene1674 (DES)	0.0998886	-0.284142	0.39497	0.693223	0.999649	0.394486
RNAseq	Whole Blood	Day 7	gene3190 (HNRNPK)	-0.00762535	9.49255	-0.39483	0.693327	0.999649	-0.394345
RNAseq	Whole Blood	Day 7	gene148206 (ZNF714)	-0.0305122	3.26418	-0.394784	0.69336	0.999649	-0.3943
RNAseq	Whole Blood	Day 7	gene3433 (IFIT2)	0.0397188	8.26038	0.394127	0.693841	0.999649	0.393648
RNAseq	Whole Blood	Day 7	gene3579 (CXCR2)	0.0213408	10.5095	0.394059	0.693893	0.999649	0.393578
RNAseq	Whole Blood	Day 7	gene219293 (ATAD3C)	0.0684	0.489288	0.393989	0.693941	0.999649	0.393513
RNAseq	Whole Blood	Day 7	gene83699 (SH3BGRL2)	-0.0358663	5.13653	-0.393731	0.694136	0.999649	-0.393248
RNAseq	Whole Blood	Day 7	gene646278 (PDCD6IPP2)	-0.0964081	-0.491982	-0.393689	0.694167	0.999649	-0.393207
RNAseq	Whole Blood	Day 7	gene6375 (XCL1)	-0.0456485	1.62032	-0.393629	0.694209	0.999649	-0.393149
RNAseq	Whole Blood	Day 7	gene9788 (MTSS1)	-0.0239434	6.5594	-0.39326	0.694482	0.999649	-0.39278
RNAseq	Whole Blood	Day 7	gene115817 (DHRS1)	0.0202141	4.28658	0.392805	0.694817	0.999649	0.392327
RNAseq	Whole Blood	Day 7	gene285704 (RGMB)	-0.0355043	3.13947	-0.39267	0.694913	0.999649	-0.392196
RNAseq	Whole Blood	Day 7	gene8522 (GAS7)	-0.0206768	7.88823	-0.392636	0.694941	0.999649	-0.392159
RNAseq	Whole Blood	Day 7	gene8685 (MARCO)	-0.0560332	3.91988	-0.392589	0.694979	0.999649	-0.392107
RNAseq	Whole Blood	Day 7	gene1642 (DDB1)	-0.013181	7.62995	-0.39248	0.695057	0.999649	-0.392002
RNAseq	Whole Blood	Day 7	gene644242 (LINC00622)	-0.153621	-1.80946	-0.392359	0.695146	0.999649	-0.391882
RNAseq	Whole Blood	Day 7	gene9289 (ADGRG1)	0.0444525	7.20575	0.392277	0.695205	0.999649	0.391802
RNAseq	Whole Blood	Day 7	gene28943 (IGKV1-6)	-0.0986706	1.77635	-0.392183	0.695272	0.999649	-0.391711
RNAseq	Whole Blood	Day 7	gene51231 (VRK3)	0.0129633	6.08397	0.391989	0.695418	0.999649	0.391512
RNAseq	Whole Blood	Day 7	gene1375 (CPT1B)	0.0258817	5.75415	0.391929	0.695462	0.999649	0.391453
RNAseq	Whole Blood	Day 7	gene813 (CALU)	0.0188712	5.15554	0.39171	0.695622	0.999649	0.391237
RNAseq	Whole Blood	Day 7	gene11183 (MAP4K5)	0.0196722	4.9275	0.391716	0.695626	0.999649	0.391231
RNAseq	Whole Blood	Day 7	gene126917 (IFFO2)	0.0168688	5.9564	0.391638	0.695673	0.999649	0.391168
RNAseq	Whole Blood	Day 7	gene5190 (PEX6)	0.0195291	5.30769	0.391278	0.695943	0.999649	0.390803
RNAseq	Whole Blood	Day 7	gene4162 (MCAM)	0.109246	-0.996261	0.391152	0.696036	0.999649	0.390676
RNAseq	Whole Blood	Day 7	gene100528021 (ST20-MTHFS)	0.024682	5.24835	0.390934	0.696193	0.999649	0.390464
RNAseq	Whole Blood	Day 7	gene1938 (EEF2)	0.0161405	11.6062	0.390794	0.696299	0.999649	0.390322
RNAseq	Whole Blood	Day 7	gene9651 (PLCH2)	0.030293	3.64747	0.390753	0.696329	0.999649	0.39028
RNAseq	Whole Blood	Day 7	gene64411 (ARAP3)	0.0175715	7.52385	0.390724	0.696351	0.999649	0.390251
RNAseq	Whole Blood	Day 7	gene7072 (TIA1)	0.0213687	5.90635	0.390469	0.696533	0.999649	0.390005
RNAseq	Whole Blood	Day 7	gene30851 (TAX1BP3)	-0.0183371	4.92456	-0.390435	0.696569	0.999649	-0.389956
RNAseq	Whole Blood	Day 7	gene55504 (TNFRSF19)	-0.145932	-2.08791	-0.390208	0.69672	0.999649	-0.389752
RNAseq	Whole Blood	Day 7	gene10957 (PNRC1)	0.0167058	8.44387	0.390095	0.696818	0.999649	0.389619
RNAseq	Whole Blood	Day 7	gene149603 (RNF187)	0.0193776	6.87739	0.39001	0.696879	0.999649	0.389537
RNAseq	Whole Blood	Day 7	gene104472713 (PCAT29)	0.106094	-0.716792	0.389865	0.69698	0.999649	0.3894
RNAseq	Whole Blood	Day 7	gene8237 (USP11)	-0.0137529	6.0351	-0.389662	0.69714	0.999649	-0.389184
RNAseq	Whole Blood	Day 7	gene55362 (TMEM63B)	0.0254095	5.57963	0.3895	0.697258	0.999649	0.389024
RNAseq	Whole Blood	Day 7	gene22801 (ITGA11)	-0.147797	-3.93473	-0.389478	0.697262	0.999649	-0.389019
RNAseq	Whole Blood	Day 7	gene83442 (SH3BGRL3)	-0.0177553	9.53442	-0.389476	0.697273	0.999649	-0.389005
RNAseq	Whole Blood	Day 7	gene5032 (P2RY11)	-0.024186	4.34938	-0.389465	0.697278	0.999649	-0.388997
RNAseq	Whole Blood	Day 7	gene5025 (P2RX4)	-0.0217126	4.98485	-0.389395	0.697334	0.999649	-0.388922
RNAseq	Whole Blood	Day 7	gene27197 (GPR82)	-0.0724503	0.762087	-0.389271	0.697425	0.999649	-0.388799
RNAseq	Whole Blood	Day 7	gene100288142 (NBPF20)	0.034454	2.35553	0.389023	0.697603	0.999649	0.388558
RNAseq	Whole Blood	Day 7	gene8459 (TPST2)	-0.0181541	6.29308	-0.389019	0.697615	0.999649	-0.388541
RNAseq	Whole Blood	Day 7	gene155400 (NSUN5P1)	0.0273158	4.78563	0.38884	0.697743	0.999649	0.38837
RNAseq	Whole Blood	Day 7	gene10946 (SF3A3)	0.0156642	6.53313	0.388658	0.697876	0.999649	0.38819
RNAseq	Whole Blood	Day 7	gene28639 (TRBC1)	0.0189698	6.96803	0.388655	0.69788	0.999649	0.388184
RNAseq	Whole Blood	Day 7	gene105373780 (LOC105373780)	0.0314973	3.68031	0.388595	0.697925	0.999649	0.388123
RNAseq	Whole Blood	Day 7	gene55841 (WWC3)	0.0116888	7.41635	0.388577	0.697935	0.999649	0.388109
RNAseq	Whole Blood	Day 7	gene9929 (JOSD1)	-0.0184845	5.8889	-0.388555	0.69795	0.999649	-0.388089
RNAseq	Whole Blood	Day 7	gene5527 (PPP2R5C)	-0.0121281	7.64082	-0.388257	0.698173	0.999649	-0.387788
RNAseq	Whole Blood	Day 7	gene3560 (IL2RB)	0.0305743	8.17171	0.388089	0.698303	0.999649	0.387613
RNAseq	Whole Blood	Day 7	gene3476 (IGBP1)	0.013742	6.13095	0.387982	0.698379	0.999649	0.38751
RNAseq	Whole Blood	Day 7	gene2057 (EPOR)	0.0258684	4.15398	0.387816	0.698497	0.999649	0.38735
RNAseq	Whole Blood	Day 7	gene10529 (NEBL)	-0.073198	-0.332851	-0.387766	0.698536	0.999649	-0.387298
RNAseq	Whole Blood	Day 7	gene11279 (KLF8)	0.0376366	2.55063	0.387305	0.698876	0.999649	0.386839
RNAseq	Whole Blood	Day 7	gene112574 (SNX18)	0.0227486	6.79195	0.387227	0.698933	0.999649	0.386761
RNAseq	Whole Blood	Day 7	gene11328 (FKBP9)	-0.0422537	2.1082	-0.38723	0.698935	0.999649	-0.386759
RNAseq	Whole Blood	Day 7	gene390598 (SKOR1)	-0.107972	-0.860241	-0.386621	0.699375	0.999649	-0.386164
RNAseq	Whole Blood	Day 7	gene8578 (SCARF1)	-0.0524482	4.26132	-0.386542	0.699439	0.999649	-0.386078
RNAseq	Whole Blood	Day 7	gene100996573 (NA)	-0.049167	2.50476	-0.386461	0.699498	0.999649	-0.385998
RNAseq	Whole Blood	Day 7	gene78992 (YIPF2)	-0.0210348	4.31853	-0.386336	0.699595	0.999649	-0.385868
RNAseq	Whole Blood	Day 7	gene57337 (SENP7)	-0.0209423	5.3192	-0.386104	0.699762	0.999649	-0.385641
RNAseq	Whole Blood	Day 7	gene79585 (CORO7)	-0.0142493	7.63912	-0.386106	0.699765	0.999649	-0.385638
RNAseq	Whole Blood	Day 7	gene5494 (PPM1A)	0.0232539	7.39233	0.386051	0.699809	0.999649	0.385579
RNAseq	Whole Blood	Day 7	gene5339 (PLEC)	0.0184851	9.98453	0.386034	0.699817	0.999649	0.385568
RNAseq	Whole Blood	Day 7	gene5594 (MAPK1)	-0.0128574	8.13273	-0.386009	0.699834	0.999649	-0.385544
RNAseq	Whole Blood	Day 7	gene57690 (TNRC6C)	-0.0159281	6.85977	-0.385876	0.699936	0.999649	-0.385407
RNAseq	Whole Blood	Day 7	gene5737 (PTGFR)	0.151297	-2.3885	0.385839	0.699964	0.999649	0.385369
RNAseq	Whole Blood	Day 7	gene2206 (MS4A2)	0.0408129	3.07938	0.385802	0.699988	0.999649	0.385336
RNAseq	Whole Blood	Day 7	gene57018 (CCNL1)	0.020047	7.24189	0.385705	0.700062	0.999649	0.385236
RNAseq	Whole Blood	Day 7	gene2629 (GBA)	0.01623	5.30596	0.385662	0.70009	0.999649	0.3852
RNAseq	Whole Blood	Day 7	gene60370 (AVPI1)	-0.0728253	0.633521	-0.385588	0.700144	0.999649	-0.385126
RNAseq	Whole Blood	Day 7	gene132660 (LIN54)	0.0190204	4.56198	0.385549	0.700174	0.999649	0.385086
