## Extended Data Table 8 for "Influenza vaccination and single cell multiomics reveal sex dimorphic immune imprints of prior mild COVID-19" (part 23 of 47)

### Sheet: COVR-M vs. HC-M vax response (continued)
Regression model output for vaccination-induced changes from baseline differences between COVR-M and HC-M. Only subjects 65 years of age or above are included.
RNAseq	Whole Blood	Day 7	gene7077 (TIMP2)	0.0157687	8.0429	0.385443	0.700253	0.999649	0.384979
RNAseq	Whole Blood	Day 7	gene27180 (SIGLEC9)	0.0174654	6.86799	0.385278	0.700379	0.999649	0.384809
RNAseq	Whole Blood	Day 7	gene57648 (KIAA1522)	0.0422672	2.37507	0.385243	0.700411	0.999649	0.384766
RNAseq	Whole Blood	Day 7	gene11333 (PDAP1)	0.0118175	6.48908	0.385084	0.700518	0.999649	0.384622
RNAseq	Whole Blood	Day 7	gene5593 (PRKG2)	0.0738831	-0.0586462	0.385073	0.700527	0.999649	0.384609
RNAseq	Whole Blood	Day 7	gene127262 (TPRG1L)	-0.0136108	6.62575	-0.384889	0.700665	0.999649	-0.384422
RNAseq	Whole Blood	Day 7	gene8824 (CES2)	-0.015119	5.99225	-0.384872	0.700678	0.999649	-0.384405
RNAseq	Whole Blood	Day 7	gene3652 (IPP)	-0.0289745	3.07872	-0.384774	0.700736	0.999649	-0.384327
RNAseq	Whole Blood	Day 7	gene91782 (CHMP7)	-0.0141636	7.20513	-0.384777	0.700747	0.999649	-0.384312
RNAseq	Whole Blood	Day 7	gene23169 (SLC35D1)	-0.0228696	4.31267	-0.384643	0.700842	0.999649	-0.384184
RNAseq	Whole Blood	Day 7	gene984 (CDK11B)	0.013633	6.60324	0.384647	0.700848	0.999649	0.384176
RNAseq	Whole Blood	Day 7	gene5756 (TWF1)	-0.0236622	3.88279	-0.384561	0.700901	0.999649	-0.384105
RNAseq	Whole Blood	Day 7	gene29015 (SLC43A3)	-0.0239403	5.53624	-0.3842	0.701175	0.999649	-0.383735
RNAseq	Whole Blood	Day 7	gene112611 (RWDD2A)	-0.0425957	1.70353	-0.383938	0.701366	0.999649	-0.383477
RNAseq	Whole Blood	Day 7	gene28410 (IGHV3-72)	-0.141974	-0.322036	-0.383601	0.701616	0.999649	-0.38314
RNAseq	Whole Blood	Day 7	gene10150 (MBNL2)	0.0247017	4.56821	0.383566	0.701644	0.999649	0.383103
RNAseq	Whole Blood	Day 7	gene284749 (LINC00494)	0.0495287	1.55196	0.383515	0.701682	0.999649	0.38305
RNAseq	Whole Blood	Day 7	gene5590 (PRKCZ)	0.0194813	4.96364	0.383507	0.701684	0.999649	0.383048
RNAseq	Whole Blood	Day 7	gene100287102 (DDX11L1)	-0.0948704	0.227881	-0.383445	0.701737	0.999649	-0.382977
RNAseq	Whole Blood	Day 7	gene9221 (NOLC1)	0.0160026	6.52043	0.383391	0.701762	0.999649	0.382943
RNAseq	Whole Blood	Day 7	gene4882 (NPR2)	-0.0145326	5.51944	-0.383386	0.701774	0.999649	-0.382927
RNAseq	Whole Blood	Day 7	gene126695 (KDF1)	-0.0669731	0.567348	-0.383369	0.701786	0.999649	-0.382911
RNAseq	Whole Blood	Day 7	gene6812 (STXBP1)	-0.0464517	1.82101	-0.38321	0.701908	0.999649	-0.382747
RNAseq	Whole Blood	Day 7	gene874 (CBR3)	-0.0453687	1.47182	-0.383154	0.701951	0.999649	-0.382688
RNAseq	Whole Blood	Day 7	gene51466 (EVL)	0.0127514	8.23582	0.38296	0.702092	0.999649	0.382498
RNAseq	Whole Blood	Day 7	gene1396 (CRIP1)	0.0261406	6.98074	0.382951	0.702098	0.999649	0.38249
RNAseq	Whole Blood	Day 7	gene202781 (PAXIP1-AS1)	0.0335877	2.8259	0.382947	0.702099	0.999649	0.382489
RNAseq	Whole Blood	Day 7	gene23390 (ZDHHC17)	0.0226307	4.9968	0.382908	0.702132	0.999649	0.382445
RNAseq	Whole Blood	Day 7	gene7704 (ZBTB16)	0.0544323	3.98548	0.382698	0.702284	0.999649	0.382239
RNAseq	Whole Blood	Day 7	gene100529239 (RPS10-NUDT3)	0.0182088	9.0702	0.382575	0.702376	0.999649	0.382115
RNAseq	Whole Blood	Day 7	gene157697 (ERICH1)	-0.0150577	6.57284	-0.382576	0.702377	0.999649	-0.382114
RNAseq	Whole Blood	Day 7	gene374868 (ATP9B)	-0.0166792	4.84011	-0.382423	0.702489	0.999649	-0.381963
RNAseq	Whole Blood	Day 7	gene1269 (CNR2)	-0.0295581	3.85459	-0.381783	0.702964	0.999649	-0.381322
RNAseq	Whole Blood	Day 7	gene9830 (TRIM14)	0.0181726	7.12287	0.381735	0.702997	0.999649	0.381278
RNAseq	Whole Blood	Day 7	gene9375 (TM9SF2)	-0.0142799	7.76068	-0.381702	0.703023	0.999649	-0.381243
RNAseq	Whole Blood	Day 7	gene6195 (RPS6KA1)	0.00913428	8.72149	0.381636	0.703074	0.999649	0.381174
RNAseq	Whole Blood	Day 7	gene10319 (LAMC3)	-0.067809	0.139742	-0.381502	0.703175	0.999649	-0.381038
RNAseq	Whole Blood	Day 7	gene135293 (PM20D2)	0.024397	3.68852	0.381091	0.703471	0.999649	0.38064
RNAseq	Whole Blood	Day 7	gene57498 (KIDINS220)	-0.0142086	7.28294	-0.381	0.703537	0.999649	-0.38055
RNAseq	Whole Blood	Day 7	gene57126 (CD177)	-0.0777497	1.60019	-0.38095	0.703582	0.999649	-0.380489
RNAseq	Whole Blood	Day 7	gene836 (CASP3)	0.0206648	5.27863	0.380814	0.70368	0.999649	0.380357
RNAseq	Whole Blood	Day 7	gene606495 (CYB5RL)	0.0434059	2.05423	0.380758	0.703718	0.999649	0.380306
RNAseq	Whole Blood	Day 7	gene728047 (GOLGA8O)	-0.0705067	0.204455	-0.380762	0.70372	0.999649	-0.380304
RNAseq	Whole Blood	Day 7	gene9203 (ZMYM3)	-0.0184476	5.44628	-0.380684	0.703777	0.999649	-0.380227
RNAseq	Whole Blood	Day 7	gene5754 (PTK7)	0.0437084	2.04176	0.380651	0.703808	0.999649	0.380185
RNAseq	Whole Blood	Day 7	gene3615 (IMPDH2)	0.0147836	6.10332	0.380175	0.704154	0.999649	0.379719
RNAseq	Whole Blood	Day 7	gene80021 (TMEM62)	0.0252564	3.41382	0.380004	0.70428	0.999649	0.379549
RNAseq	Whole Blood	Day 7	gene6201 (RPS7)	0.0242506	8.5064	0.379709	0.704498	0.999649	0.379256
RNAseq	Whole Blood	Day 7	gene6301 (SARS1)	-0.011264	6.88601	-0.379645	0.704546	0.999649	-0.379191
RNAseq	Whole Blood	Day 7	gene11177 (BAZ1A)	0.01628	7.86545	0.379622	0.704562	0.999649	0.379169
RNAseq	Whole Blood	Day 7	gene28921 (IGKV2-28)	0.095429	2.29409	0.379518	0.704642	0.999649	0.379062
RNAseq	Whole Blood	Day 7	gene8099 (CDK2AP1)	-0.0323312	4.30547	-0.379512	0.704648	0.999649	-0.379054
RNAseq	Whole Blood	Day 7	gene9061 (PAPSS1)	0.0198234	5.57301	0.379399	0.70473	0.999649	0.378943
RNAseq	Whole Blood	Day 7	gene978 (CDA)	0.0292651	6.60853	0.379368	0.704752	0.999649	0.378913
RNAseq	Whole Blood	Day 7	gene165918 (RNF168)	0.0130792	5.78207	0.379212	0.704866	0.999649	0.37876
RNAseq	Whole Blood	Day 7	gene868 (CBLB)	0.0204719	5.87657	0.37907	0.704972	0.999649	0.378617
RNAseq	Whole Blood	Day 7	gene2124 (EVI2B)	0.0173076	9.86153	0.37902	0.705008	0.999649	0.378569
RNAseq	Whole Blood	Day 7	gene93550 (ZFAND4)	0.0225876	3.84047	0.37902	0.705012	0.999649	0.378563
RNAseq	Whole Blood	Day 7	gene28523 (TRDD3)	0.135476	-1.58235	0.378935	0.705073	0.999649	0.378482
RNAseq	Whole Blood	Day 7	gene79677 (SMC6)	-0.0207288	5.20771	-0.37868	0.705262	0.999649	-0.378226
RNAseq	Whole Blood	Day 7	gene79689 (STEAP4)	0.0255161	7.61418	0.378649	0.705286	0.999649	0.378195
RNAseq	Whole Blood	Day 7	gene92181 (UBTD2)	-0.0278142	3.21066	-0.378592	0.70533	0.999649	-0.378136
RNAseq	Whole Blood	Day 7	gene171558 (PTCRA)	-0.0390461	3.38442	-0.378528	0.705383	0.999649	-0.378064
RNAseq	Whole Blood	Day 7	gene3182 (HNRNPAB)	0.0167815	6.29985	0.378471	0.705418	0.999649	0.378016
RNAseq	Whole Blood	Day 7	gene3716 (JAK1)	0.0105403	9.37157	0.378435	0.705452	0.999649	0.377972
RNAseq	Whole Blood	Day 7	gene23077 (MYCBP2)	0.0205137	8.1533	0.37836	0.705499	0.999649	0.377908
RNAseq	Whole Blood	Day 7	gene149986 (LSM14B)	-0.0120796	6.14812	-0.378351	0.705513	0.999649	-0.377888
RNAseq	Whole Blood	Day 7	gene84542 (KIAA1841)	-0.0330378	2.69971	-0.378307	0.705534	0.999649	-0.377861
RNAseq	Whole Blood	Day 7	gene54464 (XRN1)	-0.0298252	6.67121	-0.378091	0.705698	0.999649	-0.37764
RNAseq	Whole Blood	Day 7	gene9135 (RABEP1)	-0.0114966	6.49652	-0.378086	0.705703	0.999649	-0.377634
RNAseq	Whole Blood	Day 7	gene4094 (MAF)	-0.0239862	5.74469	-0.37804	0.705738	0.999649	-0.377586
RNAseq	Whole Blood	Day 7	gene29062 (WDR91)	-0.0182309	5.29716	-0.377915	0.70583	0.999649	-0.377462
RNAseq	Whole Blood	Day 7	gene468 (ATF4)	-0.0121496	7.45182	-0.377807	0.705911	0.999649	-0.377353
RNAseq	Whole Blood	Day 7	gene3142 (HLX)	-0.031693	5.92442	-0.377795	0.705918	0.999649	-0.377344
RNAseq	Whole Blood	Day 7	gene64127 (NOD2)	0.0251928	6.3288	0.377714	0.70598	0.999649	0.37726
RNAseq	Whole Blood	Day 7	gene101927069 (LOC101927069)	-0.031712	2.92433	-0.377437	0.706184	0.999649	-0.376986
RNAseq	Whole Blood	Day 7	gene89941 (RHOT2)	0.0155029	6.80957	0.377251	0.706327	0.999649	0.376793
RNAseq	Whole Blood	Day 7	gene51606 (ATP6V1H)	0.0167735	4.75802	0.377166	0.706384	0.999649	0.376717
RNAseq	Whole Blood	Day 7	gene1509 (CTSD)	-0.0180428	9.5573	-0.37711	0.706429	0.999649	-0.376656
RNAseq	Whole Blood	Day 7	gene23223 (RRP12)	-0.0221313	6.58744	-0.376992	0.706517	0.999649	-0.376538
RNAseq	Whole Blood	Day 7	gene323 (APBB2)	-0.106571	-0.939164	-0.376892	0.706588	0.999649	-0.376442
RNAseq	Whole Blood	Day 7	gene54847 (SIDT1)	-0.0179393	5.43498	-0.376836	0.706631	0.999649	-0.376385
RNAseq	Whole Blood	Day 7	gene151742 (PPM1L)	0.0282909	4.51322	0.376706	0.70673	0.999649	0.376251
RNAseq	Whole Blood	Day 7	gene64788 (LMF1)	0.0235918	4.41926	0.376643	0.706779	0.999649	0.376186
RNAseq	Whole Blood	Day 7	gene54507 (ADAMTSL4)	-0.023646	6.13758	-0.376615	0.706796	0.999649	-0.376163
RNAseq	Whole Blood	Day 7	gene730091 (LINC00886)	0.0704189	0.559802	0.376576	0.706825	0.999649	0.376124
RNAseq	Whole Blood	Day 7	gene283481 (FGF14-AS2)	-0.128979	-1.5971	-0.376395	0.706957	0.999649	-0.375947
RNAseq	Whole Blood	Day 7	gene4833 (NME4)	-0.0248756	4.79682	-0.37601	0.707246	0.999649	-0.375558
RNAseq	Whole Blood	Day 7	gene5438 (POLR2I)	-0.0246508	3.44695	-0.375974	0.707273	0.999649	-0.375522
RNAseq	Whole Blood	Day 7	gene51246 (SHISA5)	0.014851	8.77254	0.375962	0.707281	0.999649	0.37551
RNAseq	Whole Blood	Day 7	gene55268 (ECHDC2)	0.0255425	5.47237	0.375858	0.70736	0.999649	0.375404
RNAseq	Whole Blood	Day 7	gene84080 (ENKD1)	0.0290406	3.05508	0.375217	0.70783	0.999649	0.374772
RNAseq	Whole Blood	Day 7	gene100506115 (SMIM25)	-0.0236835	6.89345	-0.375154	0.70788	0.999649	-0.374705
RNAseq	Whole Blood	Day 7	gene25963 (TMEM87A)	-0.0150728	5.42861	-0.37508	0.707933	0.999649	-0.374634
RNAseq	Whole Blood	Day 7	gene286006 (LSMEM1)	-0.0359904	3.20686	-0.374647	0.708256	0.999649	-0.374199
RNAseq	Whole Blood	Day 7	gene203228 (C9orf72)	-0.0217769	5.48501	-0.374608	0.708285	0.999649	-0.37416
RNAseq	Whole Blood	Day 7	gene290 (ANPEP)	-0.0234931	9.29657	-0.374605	0.708288	0.999649	-0.374156
RNAseq	Whole Blood	Day 7	gene9056 (SLC7A7)	-0.0231519	7.25941	-0.374536	0.708341	0.999649	-0.374085
RNAseq	Whole Blood	Day 7	gene150472 (CBWD2)	0.0300364	3.93547	0.374498	0.708361	0.999649	0.374059
RNAseq	Whole Blood	Day 7	gene90673 (PPP1R3E)	0.0276516	4.82589	0.374303	0.708512	0.999649	0.373856
RNAseq	Whole Blood	Day 7	gene161497 (STRC)	0.117025	-1.04128	0.37426	0.708548	0.999649	0.373806
RNAseq	Whole Blood	Day 7	gene28969 (BZW2)	0.0193302	4.65595	0.373803	0.708883	0.999649	0.373357
RNAseq	Whole Blood	Day 7	gene23288 (IQCE)	-0.0171969	5.55408	-0.373778	0.708903	0.999649	-0.37333
RNAseq	Whole Blood	Day 7	gene27236 (ARFIP1)	-0.0177828	5.11588	-0.373756	0.708919	0.999649	-0.373309
RNAseq	Whole Blood	Day 7	gene327 (APEH)	0.0110622	6.40376	0.373512	0.709099	0.999649	0.373066
RNAseq	Whole Blood	Day 7	gene391712 (TRIM61)	0.0892418	-0.904948	0.373265	0.709286	0.999649	0.372815
RNAseq	Whole Blood	Day 7	gene3386 (ICAM4)	0.0451189	2.39542	0.373259	0.709291	0.999649	0.372808
RNAseq	Whole Blood	Day 7	gene5728 (PTEN)	-0.0188125	8.38202	-0.373202	0.709331	0.999649	-0.372755
RNAseq	Whole Blood	Day 7	gene4615 (MYD88)	-0.0129632	8.43972	-0.373114	0.709395	0.999649	-0.372669
RNAseq	Whole Blood	Day 7	gene83715 (ESPN)	0.0443149	4.00762	0.372891	0.709564	0.999649	0.372442
RNAseq	Whole Blood	Day 7	gene9997 (SCO2)	-0.0410959	7.47647	-0.372589	0.709784	0.999649	-0.372146
RNAseq	Whole Blood	Day 7	gene100533106 (ZHX1-C8orf76)	-0.0219441	3.7917	-0.372437	0.709895	0.999649	-0.371998
RNAseq	Whole Blood	Day 7	gene4240 (MFGE8)	0.0285565	3.91219	0.372356	0.709957	0.999649	0.371913
RNAseq	Whole Blood	Day 7	gene728233 (PI4KAP1)	0.0283328	3.55044	0.372226	0.710057	0.999649	0.371779
RNAseq	Whole Blood	Day 7	gene84132 (USP42)	0.0176478	5.03439	0.372157	0.710107	0.999649	0.371713
RNAseq	Whole Blood	Day 7	gene824 (CAPN2)	-0.0127297	8.08553	-0.372032	0.710202	0.999649	-0.371585
RNAseq	Whole Blood	Day 7	gene9535 (GMFG)	0.014513	8.22091	0.371918	0.710286	0.999649	0.371472
RNAseq	Whole Blood	Day 7	gene26012 (NSMF)	0.0155129	5.77232	0.371793	0.710379	0.999649	0.371348
RNAseq	Whole Blood	Day 7	gene23022 (PALLD)	0.0475951	3.30165	0.371785	0.710383	0.999649	0.371342
RNAseq	Whole Blood	Day 7	gene102465436 (MIR6728)	-0.0474374	1.477	-0.371614	0.710516	0.999649	-0.371164
RNAseq	Whole Blood	Day 7	gene5471 (PPAT)	0.0287478	3.03129	0.371558	0.710542	0.999649	0.371128
RNAseq	Whole Blood	Day 7	gene55614 (KIF16B)	0.0246666	3.92551	0.371518	0.710584	0.999649	0.371072
RNAseq	Whole Blood	Day 7	gene57178 (ZMIZ1)	0.0157563	8.09232	0.371444	0.71064	0.999649	0.370996
RNAseq	Whole Blood	Day 7	gene54951 (COMMD8)	-0.0287258	3.47607	-0.371314	0.710731	0.999649	-0.370875
RNAseq	Whole Blood	Day 7	gene10008 (KCNE3)	-0.0141734	7.04535	-0.371303	0.710742	0.999649	-0.370859
RNAseq	Whole Blood	Day 7	gene56913 (C1GALT1)	-0.0267438	4.92479	-0.371181	0.71083	0.999649	-0.370741
RNAseq	Whole Blood	Day 7	gene57282 (SLC4A10)	0.036936	2.89821	0.37101	0.710962	0.999649	0.370564
RNAseq	Whole Blood	Day 7	gene152687 (ZNF595)	-0.0297333	3.14844	-0.370975	0.710987	0.999649	-0.370531
RNAseq	Whole Blood	Day 7	gene8339 (H2BC8)	0.0555957	1.25709	0.370973	0.710991	0.999649	0.370526
RNAseq	Whole Blood	Day 7	gene23060 (ZNF609)	-0.0146383	6.8581	-0.370831	0.711093	0.999649	-0.370389
RNAseq	Whole Blood	Day 7	gene9372 (ZFYVE9)	-0.0391875	2.11116	-0.370648	0.711228	0.999649	-0.370208
RNAseq	Whole Blood	Day 7	gene643529 (LINC00865)	-0.0559086	1.06923	-0.370479	0.711353	0.999649	-0.37004
RNAseq	Whole Blood	Day 7	gene51763 (INPP5K)	0.01269	6.47027	0.370444	0.711382	0.999649	0.370001
RNAseq	Whole Blood	Day 7	gene8565 (YARS1)	-0.0136047	6.00746	-0.370327	0.711467	0.999649	-0.369886
RNAseq	Whole Blood	Day 7	gene23370 (ARHGEF18)	0.0132037	8.70119	0.370141	0.711607	0.999649	0.369699
RNAseq	Whole Blood	Day 7	gene26235 (FBXL4)	-0.0221819	3.80921	-0.369901	0.711783	0.999649	-0.369462
RNAseq	Whole Blood	Day 7	gene1475 (CSTA)	-0.0247785	6.31733	-0.369795	0.711864	0.999649	-0.369354
RNAseq	Whole Blood	Day 7	gene101929302 (RFX3-AS1)	0.0505897	0.720814	0.369604	0.712002	0.999649	0.369169
RNAseq	Whole Blood	Day 7	gene1069 (CETN2)	-0.0235636	3.65837	-0.369427	0.712142	0.999649	-0.36898
RNAseq	Whole Blood	Day 7	gene80154 (GOLGA2P10)	0.0461571	1.52016	0.369411	0.71215	0.999649	0.36897
RNAseq	Whole Blood	Day 7	gene114769 (CARD16)	-0.0215159	6.58388	-0.369218	0.712291	0.999649	-0.36878
RNAseq	Whole Blood	Day 7	gene85403 (EAF1)	0.0127092	5.65102	0.369171	0.712326	0.999649	0.368734
RNAseq	Whole Blood	Day 7	gene255104 (TMCO4)	0.0186649	4.43748	0.369123	0.712367	0.999649	0.368679
RNAseq	Whole Blood	Day 7	gene4332 (MNDA)	0.020001	10.7379	0.368983	0.71247	0.999649	0.368541
RNAseq	Whole Blood	Day 7	gene713 (C1QB)	0.093522	0.968925	0.368846	0.712575	0.999649	0.3684
RNAseq	Whole Blood	Day 7	gene7057 (THBS1)	-0.044137	6.22876	-0.368328	0.712956	0.999649	-0.367889
RNAseq	Whole Blood	Day 7	gene5368 (PNOC)	-0.0379892	2.11624	-0.367979	0.713216	0.999649	-0.36754
RNAseq	Whole Blood	Day 7	gene10914 (PAPOLA)	0.0138929	7.89583	0.367543	0.713542	0.999649	0.367103
RNAseq	Whole Blood	Day 7	gene84650 (EBPL)	0.0316339	2.78864	0.367306	0.71372	0.999649	0.366865
RNAseq	Whole Blood	Day 7	gene9945 (GFPT2)	0.119326	-1.1681	0.367178	0.713813	0.999649	0.36674
RNAseq	Whole Blood	Day 7	gene8997 (KALRN)	-0.0329376	2.31449	-0.367085	0.713885	0.999649	-0.366644
RNAseq	Whole Blood	Day 7	gene10566 (AKAP3)	-0.0881123	-0.465447	-0.366948	0.713982	0.999649	-0.366514
RNAseq	Whole Blood	Day 7	gene7702 (ZNF143)	0.0135835	5.20182	0.366659	0.714197	0.999649	0.366225
RNAseq	Whole Blood	Day 7	gene9679 (FAM53B)	0.0130937	7.80822	0.366543	0.714285	0.999649	0.366107
RNAseq	Whole Blood	Day 7	gene5922 (RASA2)	0.0191402	6.15185	0.366375	0.71441	0.999649	0.36594
RNAseq	Whole Blood	Day 7	gene80351 (TNKS2)	0.012038	6.65554	0.366269	0.714491	0.999649	0.365831
RNAseq	Whole Blood	Day 7	gene1152 (CKB)	0.0479489	2.2869	0.366227	0.714523	0.999649	0.365788
RNAseq	Whole Blood	Day 7	gene9690 (UBE3C)	-0.0125121	6.34015	-0.366114	0.714607	0.999649	-0.365676
RNAseq	Whole Blood	Day 7	gene5116 (PCNT)	0.013684	6.39194	0.365908	0.714757	0.999649	0.365475
RNAseq	Whole Blood	Day 7	gene837 (CASP4)	0.0155085	7.98472	0.365772	0.714859	0.999649	0.365339
RNAseq	Whole Blood	Day 7	gene6655 (SOS2)	0.0142145	6.85895	0.365708	0.714907	0.999649	0.365273
RNAseq	Whole Blood	Day 7	gene57035 (RSRP1)	0.0243272	7.73483	0.365689	0.714921	0.999649	0.365255
RNAseq	Whole Blood	Day 7	gene23764 (MAFF)	-0.0320051	3.30068	-0.365397	0.71514	0.999649	-0.364962
RNAseq	Whole Blood	Day 7	gene11243 (PMF1)	-0.0121048	5.68742	-0.365344	0.715182	0.999649	-0.364905
RNAseq	Whole Blood	Day 7	gene80230 (RUFY1)	-0.0166374	7.15605	-0.365318	0.715201	0.999649	-0.364881
RNAseq	Whole Blood	Day 7	gene8760 (CDS2)	0.0114316	7.28393	0.364883	0.715523	0.999649	0.364449
RNAseq	Whole Blood	Day 7	gene26015 (RPAP1)	-0.0161044	4.88368	-0.364736	0.715632	0.999649	-0.364303
RNAseq	Whole Blood	Day 7	gene5780 (PTPN9)	0.016283	5.45363	0.364714	0.71565	0.999649	0.364278
RNAseq	Whole Blood	Day 7	gene11107 (PRDM5)	0.046022	1.88943	0.364708	0.715655	0.999649	0.364272
RNAseq	Whole Blood	Day 7	gene112942 (CFAP36)	-0.0244546	3.88302	-0.364682	0.715672	0.999649	-0.364249
RNAseq	Whole Blood	Day 7	gene65258 (MPPE1)	0.0184669	6.70979	0.36464	0.715705	0.999649	0.364205
RNAseq	Whole Blood	Day 7	gene100506548 (NA)	-0.0186816	4.72975	-0.364508	0.715803	0.999649	-0.364074
RNAseq	Whole Blood	Day 7	gene83988 (NCALD)	-0.0261513	4.41897	-0.364389	0.715893	0.999649	-0.363954
RNAseq	Whole Blood	Day 7	gene83861 (RSPH3)	0.0296967	3.15536	0.364308	0.715953	0.999649	0.363873
RNAseq	Whole Blood	Day 7	gene8078 (USP5)	0.0132998	6.11125	0.364212	0.71602	0.999649	0.363784
RNAseq	Whole Blood	Day 7	gene7849 (PAX8)	0.0521168	0.0354693	0.364084	0.716123	0.999649	0.363646
RNAseq	Whole Blood	Day 7	gene2054 (STX2)	0.0218953	4.2438	0.364046	0.716147	0.999649	0.363612
RNAseq	Whole Blood	Day 7	gene55671 (PPP4R3A)	0.0107825	7.33363	0.363983	0.716195	0.999649	0.363549
RNAseq	Whole Blood	Day 7	gene390561 (HERC2P10)	-0.124817	-2.2628	-0.363963	0.716213	0.999649	-0.363525
RNAseq	Whole Blood	Day 7	gene5463 (POU6F1)	-0.0232679	4.41291	-0.3637	0.716407	0.999649	-0.363266
RNAseq	Whole Blood	Day 7	gene9904 (RBM19)	0.016578	5.5438	0.36351	0.716544	0.999649	0.363082
RNAseq	Whole Blood	Day 7	gene80177 (MYCT1)	0.0557104	0.843889	0.363507	0.71655	0.999649	0.363074
RNAseq	Whole Blood	Day 7	gene8895 (CPNE3)	-0.0143578	6.00007	-0.363469	0.716577	0.999649	-0.363038
RNAseq	Whole Blood	Day 7	gene27134 (TJP3)	-0.0363557	2.61439	-0.363457	0.716586	0.999649	-0.363026
RNAseq	Whole Blood	Day 7	gene79813 (EHMT1)	0.010452	6.78374	0.363336	0.716677	0.999649	0.362904
RNAseq	Whole Blood	Day 7	gene4037 (LRP3)	0.0349225	3.8144	0.363161	0.716809	0.999649	0.362727
RNAseq	Whole Blood	Day 7	gene51272 (BET1L)	0.0119571	6.42015	0.362861	0.717032	0.999649	0.362428
RNAseq	Whole Blood	Day 7	gene3502 (IGHG3)	0.126704	3.68061	0.362803	0.717073	0.999649	0.362374
RNAseq	Whole Blood	Day 7	gene3248 (HPGD)	-0.0408513	2.12915	-0.362731	0.717128	0.999649	-0.3623
RNAseq	Whole Blood	Day 7	gene56965 (PARP6)	0.0152315	5.77814	0.362726	0.717133	0.999649	0.362293
RNAseq	Whole Blood	Day 7	gene115727 (RASGRP4)	0.0122359	8.23949	0.36266	0.717183	0.999649	0.362227
RNAseq	Whole Blood	Day 7	gene157285 (PRAG1)	-0.0198366	5.50572	-0.362657	0.717184	0.999649	-0.362225
RNAseq	Whole Blood	Day 7	gene145258 (GSC)	-0.149087	-3.08838	-0.362611	0.717211	0.999649	-0.362188
RNAseq	Whole Blood	Day 7	gene79712 (GTDC1)	-0.0184001	4.41313	-0.362097	0.717601	0.999649	-0.361667
RNAseq	Whole Blood	Day 7	gene154810 (AMOTL1)	-0.0375647	1.60859	-0.361805	0.717827	0.999649	-0.361364
RNAseq	Whole Blood	Day 7	gene6283 (S100A12)	-0.0301647	6.73704	-0.361758	0.717855	0.999649	-0.361327
RNAseq	Whole Blood	Day 7	gene5297 (PI4KA)	-0.0125215	7.73752	-0.361485	0.718057	0.999649	-0.361057
RNAseq	Whole Blood	Day 7	gene27151 (CPAMD8)	-0.0349368	3.51614	-0.361354	0.718158	0.999649	-0.360922
RNAseq	Whole Blood	Day 7	gene7323 (UBE2D3)	-0.0174532	8.58807	-0.361211	0.718264	0.999649	-0.36078
RNAseq	Whole Blood	Day 7	gene28231 (SLCO4A1)	0.0819018	-0.278026	0.361167	0.718294	0.999649	0.36074
RNAseq	Whole Blood	Day 7	gene50618 (ITSN2)	0.0140872	7.37248	0.360976	0.718437	0.999649	0.360548
RNAseq	Whole Blood	Day 7	gene1606 (DGKA)	-0.0169493	8.03327	-0.360831	0.718548	0.999649	-0.3604
RNAseq	Whole Blood	Day 7	gene102724023 (GATD3B)	-0.0262247	2.90086	-0.360726	0.71863	0.999649	-0.36029
RNAseq	Whole Blood	Day 7	gene5787 (PTPRB)	-0.116581	-1.00541	-0.360266	0.718969	0.999649	-0.359837
RNAseq	Whole Blood	Day 7	gene170958 (ZNF525)	-0.0248265	3.83428	-0.359956	0.719201	0.999649	-0.359527
RNAseq	Whole Blood	Day 7	gene147710 (IGSF23)	0.120013	-1.62452	0.359909	0.719234	0.999649	0.359483
RNAseq	Whole Blood	Day 7	gene440288 (UBL7-AS1)	0.0397486	1.84265	0.359878	0.719252	0.999649	0.359458
RNAseq	Whole Blood	Day 7	gene51522 (TMEM14C)	0.0227676	4.38063	0.359807	0.719311	0.999649	0.35938
RNAseq	Whole Blood	Day 7	gene253959 (RALGAPA1)	-0.0200686	4.55761	-0.359723	0.719369	0.999649	-0.359302
RNAseq	Whole Blood	Day 7	gene2872 (MKNK2)	0.0124796	9.12013	0.359662	0.719418	0.999649	0.359237
RNAseq	Whole Blood	Day 7	gene144348 (ZNF664)	0.0144841	5.70542	0.359643	0.719434	0.999649	0.359215
RNAseq	Whole Blood	Day 7	gene100526664 (LY75-CD302)	-0.0157659	8.07371	-0.359528	0.71952	0.999649	-0.359101
RNAseq	Whole Blood	Day 7	gene3300 (DNAJB2)	0.0189979	6.83112	0.359524	0.719525	0.999649	0.359093
RNAseq	Whole Blood	Day 7	gene100129722 (STPG3-AS1)	0.0990842	-0.816993	0.359483	0.719546	0.999649	0.359066
RNAseq	Whole Blood	Day 7	gene10589 (DRAP1)	0.0195418	6.98521	0.359423	0.719597	0.999649	0.358998
RNAseq	Whole Blood	Day 7	gene896 (CCND3)	0.024663	8.65861	0.35942	0.719606	0.999649	0.358985
RNAseq	Whole Blood	Day 7	gene81786 (TRIM7)	0.0414232	1.93764	0.359373	0.719634	0.999649	0.358948
RNAseq	Whole Blood	Day 7	gene11235 (PDCD10)	0.0197147	5.28247	0.359108	0.719836	0.999649	0.358678
RNAseq	Whole Blood	Day 7	gene3311 (HSPA7)	0.0316683	5.57471	0.358563	0.720241	0.999649	0.358136
RNAseq	Whole Blood	Day 7	gene6879 (TAF7)	0.0111498	7.08405	0.358328	0.720416	0.999649	0.357902
RNAseq	Whole Blood	Day 7	gene81606 (LBH)	-0.0151788	8.18786	-0.358214	0.720504	0.999649	-0.357785
RNAseq	Whole Blood	Day 7	gene66004 (LYNX1)	0.0549965	2.28516	0.358159	0.720545	0.999649	0.35773
RNAseq	Whole Blood	Day 7	gene57048 (PLSCR3)	-0.0143656	6.51899	-0.35812	0.720572	0.999649	-0.357694
RNAseq	Whole Blood	Day 7	gene100506776 (TRG-AS1)	0.0202814	4.66976	0.358067	0.72061	0.999649	0.357643
RNAseq	Whole Blood	Day 7	gene51361 (HOOK1)	-0.0360996	2.58929	-0.358009	0.72065	0.999649	-0.35759
RNAseq	Whole Blood	Day 7	gene10005 (ACOT8)	-0.0190452	4.03925	-0.358008	0.720651	0.999649	-0.357588
RNAseq	Whole Blood	Day 7	gene1340 (COX6B1)	0.0141435	6.72569	0.358006	0.720655	0.999649	0.357583
RNAseq	Whole Blood	Day 7	gene23481 (PES1)	-0.0161375	5.57315	-0.357625	0.720939	0.999649	-0.357204
RNAseq	Whole Blood	Day 7	gene23252 (OTUD3)	0.023819	3.83433	0.357232	0.721232	0.999649	0.356813
RNAseq	Whole Blood	Day 7	gene28933 (IGKV1-33)	-0.111866	1.60351	-0.357229	0.721232	0.999649	-0.356812
RNAseq	Whole Blood	Day 7	gene7010 (TEK)	-0.0850258	-0.015073	-0.357209	0.721252	0.999649	-0.356786
RNAseq	Whole Blood	Day 7	gene253461 (ZBTB38)	0.0177887	6.25736	0.356971	0.721431	0.999649	0.356548
RNAseq	Whole Blood	Day 7	gene84809 (CROCCP2)	-0.0182714	5.25369	-0.356953	0.721445	0.999649	-0.356528
RNAseq	Whole Blood	Day 7	gene8451 (CUL4A)	-0.0115811	6.53553	-0.356908	0.721478	0.999649	-0.356484
RNAseq	Whole Blood	Day 7	gene9866 (TRIM66)	0.0236703	5.17276	0.356894	0.721488	0.999649	0.356471
RNAseq	Whole Blood	Day 7	gene1759 (DNM1)	-0.0433925	1.49154	-0.356778	0.721577	0.999649	-0.356352
RNAseq	Whole Blood	Day 7	gene64221 (ROBO3)	0.0291521	3.02003	0.356661	0.721664	0.999649	0.356236
RNAseq	Whole Blood	Day 7	gene11043 (MID2)	0.0283479	2.93675	0.356338	0.721904	0.999649	0.355916
RNAseq	Whole Blood	Day 7	gene100529144 (CORO7-PAM16)	-0.012965	7.68732	-0.356285	0.721944	0.999649	-0.355862
RNAseq	Whole Blood	Day 7	gene54498 (SMOX)	-0.0292085	5.12331	-0.355516	0.722521	0.999649	-0.355092
RNAseq	Whole Blood	Day 7	gene7099 (TLR4)	0.0158875	7.92428	0.355263	0.722708	0.999649	0.354842
RNAseq	Whole Blood	Day 7	gene57577 (CCDC191)	-0.0289678	3.26469	-0.355254	0.722716	0.999649	-0.354831
RNAseq	Whole Blood	Day 7	gene55103 (RALGPS2)	0.020909	5.40841	0.355172	0.722776	0.999649	0.354751
RNAseq	Whole Blood	Day 7	gene2359 (FPR3)	0.054737	1.95206	0.355064	0.722855	0.999649	0.354646
RNAseq	Whole Blood	Day 7	gene10178 (TENM1)	0.0404882	2.53052	0.354986	0.722917	0.999649	0.354563
RNAseq	Whole Blood	Day 7	gene4520 (MTF1)	-0.0143562	6.30968	-0.354913	0.722968	0.999649	-0.354495
RNAseq	Whole Blood	Day 7	gene148156 (ZNF558)	-0.0267507	3.72246	-0.354772	0.723071	0.999649	-0.354357
RNAseq	Whole Blood	Day 7	gene51108 (METTL9)	0.0149722	7.1485	0.354644	0.723171	0.999649	0.354224
RNAseq	Whole Blood	Day 7	gene126003 (TRAPPC5)	-0.0210869	5.7608	-0.354505	0.723273	0.999649	-0.354088
RNAseq	Whole Blood	Day 7	gene127435 (PODN)	0.0548872	0.673589	0.354454	0.723313	0.999649	0.354035
RNAseq	Whole Blood	Day 7	gene729230 (CCR2)	0.0299191	7.10556	0.354352	0.723392	0.999649	0.353929
RNAseq	Whole Blood	Day 7	gene3815 (KIT)	0.0435547	2.26658	0.354316	0.723416	0.999649	0.353897
RNAseq	Whole Blood	Day 7	gene1124 (CHN2)	-0.0263216	3.72592	-0.354272	0.723449	0.999649	-0.353853
RNAseq	Whole Blood	Day 7	gene79798 (ARMC5)	-0.0223322	3.88798	-0.354258	0.723459	0.999649	-0.353839
RNAseq	Whole Blood	Day 7	gene26009 (ZZZ3)	0.0156756	5.17312	0.354223	0.72348	0.999649	0.353812
RNAseq	Whole Blood	Day 7	gene23560 (GTPBP4)	-0.0141563	5.12737	-0.353735	0.723847	0.999649	-0.353322
RNAseq	Whole Blood	Day 7	gene51128 (SAR1B)	-0.0171805	4.78515	-0.35369	0.723883	0.999649	-0.353274
RNAseq	Whole Blood	Day 7	gene3425 (IDUA)	0.0233405	4.79986	0.353678	0.723893	0.999649	0.353261
RNAseq	Whole Blood	Day 7	gene3512 (JCHAIN)	0.0842609	5.75546	0.353588	0.723961	0.999649	0.35317
RNAseq	Whole Blood	Day 7	gene23394 (ADNP)	0.0114558	7.04797	0.353485	0.724036	0.999649	0.35307
RNAseq	Whole Blood	Day 7	gene9934 (P2RY14)	0.0654944	3.77717	0.353318	0.724162	0.999649	0.352902
RNAseq	Whole Blood	Day 7	gene9567 (GTPBP1)	0.0150825	7.04168	0.353126	0.724308	0.999649	0.352707
RNAseq	Whole Blood	Day 7	gene2288 (FKBP4)	0.0283283	5.42375	0.352911	0.724464	0.999649	0.352499
RNAseq	Whole Blood	Day 7	gene259282 (BOD1L1)	-0.0160807	8.80859	-0.352902	0.724474	0.999649	-0.352486
RNAseq	Whole Blood	Day 7	gene6595 (SMARCA2)	0.00928055	7.82316	0.35267	0.724644	0.999649	0.352258
RNAseq	Whole Blood	Day 7	gene8851 (CDK5R1)	-0.0266165	4.51842	-0.352657	0.724658	0.999649	-0.35224
RNAseq	Whole Blood	Day 7	gene347404 (LANCL3)	0.0729774	0.340432	0.352623	0.724682	0.999649	0.352208
RNAseq	Whole Blood	Day 7	gene101927624 (LINC01150)	0.0935371	-0.766155	0.35254	0.724743	0.999649	0.352126
RNAseq	Whole Blood	Day 7	gene2117 (ETV3)	0.0124964	5.81544	0.352485	0.724785	0.999649	0.35207
RNAseq	Whole Blood	Day 7	gene8741 (TNFSF13)	-0.019047	6.8897	-0.352405	0.724848	0.999649	-0.351987
RNAseq	Whole Blood	Day 7	gene9520 (NPEPPS)	-0.0115556	7.18724	-0.352286	0.724934	0.999649	-0.351872
RNAseq	Whole Blood	Day 7	gene80232 (WDR26)	0.0130295	7.98218	0.352225	0.724984	0.999649	0.351805
RNAseq	Whole Blood	Day 7	gene56654 (NPDC1)	-0.0366872	3.33507	-0.352193	0.725007	0.999649	-0.351774
RNAseq	Whole Blood	Day 7	gene1757 (SARDH)	-0.0331903	2.48696	-0.352152	0.725036	0.999649	-0.351736
RNAseq	Whole Blood	Day 7	gene6478 (SIAH2)	-0.0265535	6.54668	-0.352058	0.725109	0.999649	-0.351639
RNAseq	Whole Blood	Day 7	gene5627 (PROS1)	0.0397435	2.23927	0.351996	0.725154	0.999649	0.351579
RNAseq	Whole Blood	Day 7	gene407977 (TNFSF12-TNFSF13)	-0.0159748	7.15599	-0.351844	0.725268	0.999649	-0.351426
RNAseq	Whole Blood	Day 7	gene90634 (N4BP2L1)	0.0213585	5.11161	0.351768	0.725318	0.999649	0.351361
RNAseq	Whole Blood	Day 7	gene4059 (BCAM)	0.0692632	1.42083	0.351752	0.72534	0.999649	0.351331
RNAseq	Whole Blood	Day 7	gene200734 (SPRED2)	-0.0368875	2.28653	-0.351431	0.725582	0.999649	-0.351009
RNAseq	Whole Blood	Day 7	gene63933 (MCUR1)	-0.0208386	4.35951	-0.351152	0.725787	0.999649	-0.350736
RNAseq	Whole Blood	Day 7	gene28581 (TRBV11-2)	0.0534434	0.919722	0.35094	0.725942	0.999649	0.350528
RNAseq	Whole Blood	Day 7	gene146225 (CMTM2)	0.0303349	5.8407	0.350754	0.726083	0.999649	0.350341
RNAseq	Whole Blood	Day 7	gene23420 (NOMO1)	-0.0186798	4.75312	-0.35055	0.726236	0.999649	-0.350136
RNAseq	Whole Blood	Day 7	gene939 (CD27)	0.0185706	6.4975	0.350541	0.726244	0.999649	0.350127
RNAseq	Whole Blood	Day 7	gene81894 (SLC25A28)	-0.0195175	5.53348	-0.350095	0.726582	0.999649	-0.349676
RNAseq	Whole Blood	Day 7	gene10602 (CDC42EP3)	0.0244876	7.61124	0.350083	0.726587	0.999649	0.349669
RNAseq	Whole Blood	Day 7	gene1608 (DGKG)	-0.0278311	4.04618	-0.350029	0.726627	0.999649	-0.349616
RNAseq	Whole Blood	Day 7	gene53347 (UBASH3A)	-0.0199382	5.62326	-0.350025	0.726631	0.999649	-0.349611
RNAseq	Whole Blood	Day 7	gene22883 (CLSTN1)	-0.0117545	7.65252	-0.34989	0.726735	0.999649	-0.349473
RNAseq	Whole Blood	Day 7	gene84803 (GPAT3)	-0.0205745	5.68431	-0.34986	0.726753	0.999649	-0.349448
RNAseq	Whole Blood	Day 7	gene5797 (PTPRM)	0.0247527	3.055	0.349819	0.726786	0.999649	0.349404
RNAseq	Whole Blood	Day 7	gene440993 (MIR570HG)	-0.0413001	1.61019	-0.349802	0.726795	0.999649	-0.349391
RNAseq	Whole Blood	Day 7	gene114790 (STK11IP)	-0.0157104	5.48063	-0.349758	0.72683	0.999649	-0.349345
RNAseq	Whole Blood	Day 7	gene146433 (IL34)	-0.0953931	-0.703483	-0.349723	0.726859	0.999649	-0.349307
RNAseq	Whole Blood	Day 7	gene5055 (SERPINB2)	0.0622426	1.49754	0.349628	0.726926	0.999649	0.349217
RNAseq	Whole Blood	Day 7	gene7322 (UBE2D2)	0.0141444	6.81085	0.349384	0.727109	0.999649	0.348974
RNAseq	Whole Blood	Day 7	gene26270 (FBXO6)	-0.0409026	4.44337	-0.349105	0.727317	0.999649	-0.348697
RNAseq	Whole Blood	Day 7	gene89866 (SEC16B)	0.0848782	-0.451335	0.348949	0.727442	0.999649	0.34853
RNAseq	Whole Blood	Day 7	gene11232 (POLG2)	0.024741	3.64202	0.348937	0.727445	0.999649	0.348527
RNAseq	Whole Blood	Day 7	gene10223 (GPA33)	0.0293167	3.72935	0.348923	0.727455	0.999649	0.348513
RNAseq	Whole Blood	Day 7	gene257160 (RNF214)	-0.0175967	4.56351	-0.348811	0.72754	0.999649	-0.348399
RNAseq	Whole Blood	Day 7	gene89857 (KLHL6)	-0.0144602	6.47044	-0.348677	0.72764	0.999649	-0.348267
RNAseq	Whole Blood	Day 7	gene7942 (TFEB)	-0.0146995	6.91256	-0.3484	0.727849	0.999649	-0.347988
RNAseq	Whole Blood	Day 7	gene55818 (KDM3A)	-0.0132026	6.96785	-0.348175	0.728016	0.999649	-0.347766
RNAseq	Whole Blood	Day 7	gene80776 (B9D2)	-0.0222786	3.60043	-0.348157	0.728027	0.999649	-0.347751
RNAseq	Whole Blood	Day 7	gene28996 (HIPK2)	0.0228924	7.32422	0.347998	0.72815	0.999649	0.347587
RNAseq	Whole Blood	Day 7	gene204851 (HIPK1)	0.0141992	7.94359	0.347823	0.72828	0.999649	0.347414
RNAseq	Whole Blood	Day 7	gene101927289 (LINC01237)	0.052011	1.1812	0.347781	0.728308	0.999649	0.347377
RNAseq	Whole Blood	Day 7	gene56957 (OTUD7B)	0.0235035	3.28742	0.347656	0.728407	0.999649	0.347245
RNAseq	Whole Blood	Day 7	gene3574 (IL7)	0.066159	0.234584	0.34741	0.728585	0.999649	0.347009
RNAseq	Whole Blood	Day 7	gene146722 (CD300LF)	-0.015504	6.6082	-0.347327	0.728654	0.999649	-0.346917
RNAseq	Whole Blood	Day 7	gene6642 (SNX1)	-0.00830376	7.55771	-0.34731	0.728665	0.999649	-0.346902
RNAseq	Whole Blood	Day 7	gene10928 (RALBP1)	0.0140028	7.66854	0.347084	0.728834	0.999649	0.346676
RNAseq	Whole Blood	Day 7	gene5910 (RAP1GDS1)	0.0171995	5.20205	0.346994	0.728902	0.999649	0.346587
RNAseq	Whole Blood	Day 7	gene162989 (DEDD2)	0.0120121	7.21024	0.346916	0.728961	0.999649	0.346508
RNAseq	Whole Blood	Day 7	gene55057 (CRYBG2)	-0.0538629	0.736542	-0.346915	0.728963	0.999649	-0.346506
RNAseq	Whole Blood	Day 7	gene6614 (SIGLEC1)	0.0630681	4.4449	0.346484	0.729286	0.999649	0.346076
RNAseq	Whole Blood	Day 7	gene55125 (CEP192)	-0.0152358	5.50257	-0.346455	0.729306	0.999649	-0.346049
RNAseq	Whole Blood	Day 7	gene5939 (RBMS2)	-0.0245178	4.16285	-0.346195	0.729504	0.999649	-0.345786
RNAseq	Whole Blood	Day 7	gene57139 (RGL3)	0.0617039	1.44154	0.346151	0.72954	0.999649	0.345738
RNAseq	Whole Blood	Day 7	gene29978 (UBQLN2)	0.0133774	6.26256	0.345629	0.729924	0.999649	0.345226
RNAseq	Whole Blood	Day 7	gene10263 (CDK2AP2)	-0.0160581	5.94609	-0.345582	0.72996	0.999649	-0.345179
RNAseq	Whole Blood	Day 7	gene100130476 (WAKMAR2)	0.0486512	1.17637	0.345516	0.73001	0.999649	0.345113
RNAseq	Whole Blood	Day 7	gene201501 (ZBTB7C)	0.131379	-1.9337	0.345494	0.730033	0.999649	0.345081
RNAseq	Whole Blood	Day 7	gene129049 (SGSM1)	-0.0389674	1.83942	-0.345374	0.730118	0.999649	-0.344968
RNAseq	Whole Blood	Day 7	gene10956 (OS9)	-0.00703825	8.73122	-0.345291	0.730183	0.999649	-0.344883
RNAseq	Whole Blood	Day 7	gene103752589 (TMEM92-AS1)	0.0769059	-0.284947	0.345248	0.730219	0.999649	0.344834
RNAseq	Whole Blood	Day 7	gene114882 (OSBPL8)	-0.0166165	7.39734	-0.345157	0.730283	0.999649	-0.344748
RNAseq	Whole Blood	Day 7	gene11276 (SYNRG)	-0.0189769	5.69938	-0.34494	0.730443	0.999649	-0.344536
RNAseq	Whole Blood	Day 7	gene150372 (NFAM1)	0.0094451	9.54509	0.344933	0.730449	0.999649	0.344528
RNAseq	Whole Blood	Day 7	gene1173 (AP2M1)	0.010495	8.19723	0.344793	0.730558	0.999649	0.344383
RNAseq	Whole Blood	Day 7	gene51147 (ING4)	0.015129	5.22711	0.344531	0.730749	0.999649	0.344129
RNAseq	Whole Blood	Day 7	gene84932 (RAB2B)	-0.0230067	4.70868	-0.344435	0.730822	0.999649	-0.344032
RNAseq	Whole Blood	Day 7	gene51517 (NCKIPSD)	-0.019317	4.17551	-0.344384	0.730864	0.999649	-0.343976
RNAseq	Whole Blood	Day 7	gene3338 (DNAJC4)	-0.0147216	5.74419	-0.344276	0.730943	0.999649	-0.343872
RNAseq	Whole Blood	Day 7	gene100616438 (MIR4632)	-0.0464712	1.38942	-0.344281	0.730943	0.999649	-0.343871
RNAseq	Whole Blood	Day 7	gene4238 (MFAP3)	0.0159383	4.8841	0.343971	0.731171	0.999649	0.343568
RNAseq	Whole Blood	Day 7	gene57532 (NUFIP2)	-0.0134189	7.40977	-0.343939	0.731193	0.999649	-0.343539
RNAseq	Whole Blood	Day 7	gene285848 (PNPLA1)	0.0391868	3.19223	0.343468	0.73155	0.999649	0.343064
RNAseq	Whole Blood	Day 7	gene90806 (ANGEL2)	0.0155934	4.82731	0.343441	0.731573	0.999649	0.343034
RNAseq	Whole Blood	Day 7	gene6444 (SGCD)	0.0990842	-1.53216	0.343372	0.73162	0.999649	0.342971
RNAseq	Whole Blood	Day 7	gene10808 (HSPH1)	-0.0289169	6.12681	-0.342545	0.73224	0.999649	-0.342148
RNAseq	Whole Blood	Day 7	gene348938 (NIPAL4)	0.0906099	-0.70433	0.342545	0.732247	0.999649	0.342138
RNAseq	Whole Blood	Day 7	gene6310 (ATXN1)	-0.0150614	6.45534	-0.342357	0.732383	0.999649	-0.341957
RNAseq	Whole Blood	Day 7	gene389206 (BEND4)	0.0508351	1.23089	0.34228	0.732441	0.999649	0.34188
RNAseq	Whole Blood	Day 7	gene29086 (BABAM1)	0.0165595	6.32772	0.342118	0.732569	0.999649	0.341711
RNAseq	Whole Blood	Day 7	gene51382 (ATP6V1D)	-0.0147033	5.03839	-0.342033	0.732628	0.999649	-0.341632
RNAseq	Whole Blood	Day 7	gene11031 (RAB31)	-0.0123317	7.79186	-0.341756	0.73284	0.999649	-0.34135
RNAseq	Whole Blood	Day 7	gene50512 (PODXL2)	0.0411936	1.42259	0.341621	0.732938	0.999649	0.34122
RNAseq	Whole Blood	Day 7	gene83742 (MARVELD1)	-0.0332832	4.28584	-0.341599	0.732957	0.999649	-0.341195
RNAseq	Whole Blood	Day 7	gene5777 (PTPN6)	-0.0090279	9.5242	-0.341471	0.73305	0.999649	-0.341071
RNAseq	Whole Blood	Day 7	gene283284 (IGSF22)	-0.0918918	-0.624584	-0.341428	0.733085	0.999649	-0.341024
RNAseq	Whole Blood	Day 7	gene65260 (COA7)	0.0335117	2.39101	0.341187	0.733261	0.999649	0.34079
RNAseq	Whole Blood	Day 7	gene5552 (SRGN)	-0.0134976	9.8405	-0.341147	0.733293	0.999649	-0.340749
RNAseq	Whole Blood	Day 7	gene1191 (CLU)	-0.0292794	7.13647	-0.340968	0.733431	0.999649	-0.340565
RNAseq	Whole Blood	Day 7	gene7155 (TOP2B)	-0.00996646	7.98077	-0.340708	0.733623	0.999649	-0.34031
RNAseq	Whole Blood	Day 7	gene5051 (PAFAH2)	0.0146593	5.15798	0.340706	0.733625	0.999649	0.340308
RNAseq	Whole Blood	Day 7	gene1453 (CSNK1D)	-0.00932034	8.23489	-0.340501	0.73378	0.999649	-0.340102
RNAseq	Whole Blood	Day 7	gene23498 (HAAO)	-0.0309134	2.87437	-0.340482	0.733795	0.999649	-0.340082
RNAseq	Whole Blood	Day 7	gene1729 (DIAPH1)	-0.00874021	9.10962	-0.340408	0.73385	0.999649	-0.340008
RNAseq	Whole Blood	Day 7	gene2738 (GLI4)	0.025432	3.75075	0.340386	0.733865	0.999649	0.339988
RNAseq	Whole Blood	Day 7	gene490 (ATP2B1)	-0.0175881	7.19975	-0.340357	0.733889	0.999649	-0.339956
RNAseq	Whole Blood	Day 7	gene3662 (IRF4)	0.0263152	5.35553	0.340225	0.733988	0.999649	0.339826
RNAseq	Whole Blood	Day 7	gene23168 (RTF1)	0.0101269	6.66396	0.340187	0.734018	0.999649	0.339785
RNAseq	Whole Blood	Day 7	gene55129 (ANO10)	0.020428	4.13072	0.340063	0.734108	0.999649	0.339666
RNAseq	Whole Blood	Day 7	gene23327 (NEDD4L)	0.033403	3.38217	0.340038	0.73413	0.999649	0.339636
RNAseq	Whole Blood	Day 7	gene5430 (POLR2A)	0.0134329	9.20214	0.339953	0.734187	0.999649	0.339561
RNAseq	Whole Blood	Day 7	gene254102 (EHBP1L1)	-0.0146205	9.41414	-0.339925	0.734212	0.999649	-0.339528
RNAseq	Whole Blood	Day 7	gene56113 (PCDHGA2)	-0.0438783	1.1965	-0.339899	0.734233	0.999649	-0.3395
RNAseq	Whole Blood	Day 7	gene8853 (ASAP2)	0.0345605	3.09737	0.339656	0.734419	0.999649	0.339253
RNAseq	Whole Blood	Day 7	gene25906 (ANAPC15)	-0.0189641	4.51007	-0.339584	0.734472	0.999649	-0.339182
RNAseq	Whole Blood	Day 7	gene11234 (HPS5)	0.0172419	4.82313	0.339491	0.734537	0.999649	0.339096
RNAseq	Whole Blood	Day 7	gene931 (MS4A1)	0.0284219	6.68149	0.339354	0.734644	0.999649	0.338955
RNAseq	Whole Blood	Day 7	gene85441 (HELZ2)	0.0258049	7.84898	0.339333	0.734659	0.999649	0.338935
RNAseq	Whole Blood	Day 7	gene10203 (CALCRL)	-0.0569397	0.355353	-0.338998	0.734906	0.999649	-0.338606
RNAseq	Whole Blood	Day 7	gene4204 (MECP2)	0.010464	7.45421	0.338894	0.734989	0.999649	0.338496
RNAseq	Whole Blood	Day 7	gene58477 (SRPRB)	0.0180485	4.79646	0.338866	0.735005	0.999649	0.338475
RNAseq	Whole Blood	Day 7	gene105372476 (ZNF460-AS1)	0.0825197	-0.604556	0.338647	0.735171	0.999649	0.338255
RNAseq	Whole Blood	Day 7	gene400709 (SIGLEC16)	0.0587712	0.968716	0.338648	0.735171	0.999649	0.338255
RNAseq	Whole Blood	Day 7	gene84516 (DCTN5)	0.0131892	5.79511	0.338535	0.735258	0.999649	0.33814
RNAseq	Whole Blood	Day 7	gene10913 (EDAR)	-0.0363769	2.73511	-0.338473	0.735309	0.999649	-0.338073
RNAseq	Whole Blood	Day 7	gene101927156 (LINC01934)	0.0420002	1.42838	0.338419	0.735344	0.999649	0.338025
RNAseq	Whole Blood	Day 7	gene2852 (GPER1)	0.0749252	0.792415	0.338223	0.735493	0.999649	0.337827
RNAseq	Whole Blood	Day 7	gene6309 (SC5D)	-0.0208503	3.92003	-0.338201	0.735506	0.999649	-0.337811
RNAseq	Whole Blood	Day 7	gene11214 (AKAP13)	0.0134541	9.49453	0.338022	0.735647	0.999649	0.337624
RNAseq	Whole Blood	Day 7	gene9429 (ABCG2)	0.066502	0.355006	0.33798	0.735681	0.999649	0.337579
RNAseq	Whole Blood	Day 7	gene51465 (UBE2J1)	0.0241893	6.91136	0.337942	0.735705	0.999649	0.337546
RNAseq	Whole Blood	Day 7	gene399948 (COLCA1)	0.11489	-1.63238	0.337869	0.735762	0.999649	0.337471
RNAseq	Whole Blood	Day 7	gene105373984 (LINC01918)	0.143848	-2.54522	0.337651	0.73592	0.999649	0.337262
RNAseq	Whole Blood	Day 7	gene253714 (MMS22L)	-0.0264727	2.8258	-0.337493	0.73604	0.999649	-0.337102
RNAseq	Whole Blood	Day 7	gene29761 (USP25)	-0.0113498	6.50435	-0.337487	0.736046	0.999649	-0.337094
RNAseq	Whole Blood	Day 7	gene80019 (UBTD1)	-0.026778	3.87172	-0.337378	0.73613	0.999649	-0.336983
RNAseq	Whole Blood	Day 7	gene92703 (TMEM183A)	-0.013509	5.65668	-0.337216	0.736252	0.999649	-0.336821
RNAseq	Whole Blood	Day 7	gene144165 (PRICKLE1)	-0.0333521	2.43211	-0.336877	0.736507	0.999649	-0.336482
RNAseq	Whole Blood	Day 7	gene9817 (KEAP1)	-0.0127418	5.57997	-0.336855	0.736523	0.999649	-0.336461
RNAseq	Whole Blood	Day 7	gene7087 (ICAM5)	0.0616246	0.418094	0.336801	0.736567	0.999649	0.336403
RNAseq	Whole Blood	Day 7	gene9892 (SNAP91)	-0.0921492	-4.13106	-0.336687	0.736646	0.999649	-0.336299
RNAseq	Whole Blood	Day 7	gene23365 (ARHGEF12)	0.0263305	6.28309	0.336386	0.736881	0.999649	0.335986
RNAseq	Whole Blood	Day 7	gene8345 (H2BC9)	-0.03973	2.19688	-0.335903	0.737241	0.999649	-0.335509
RNAseq	Whole Blood	Day 7	gene25851 (TECPR1)	-0.0110689	7.30236	-0.335889	0.737252	0.999649	-0.335495
RNAseq	Whole Blood	Day 7	gene256380 (SCML4)	-0.0150047	6.24642	-0.335475	0.737566	0.999649	-0.335078
RNAseq	Whole Blood	Day 7	gene9958 (USP15)	0.0145614	8.3372	0.335413	0.73761	0.999649	0.33502
RNAseq	Whole Blood	Day 7	gene2921 (CXCL3)	-0.111363	-1.45064	-0.335383	0.737626	0.999649	-0.334998
RNAseq	Whole Blood	Day 7	gene285962 (WEE2-AS1)	-0.113719	-1.54954	-0.335203	0.737766	0.999649	-0.334814
RNAseq	Whole Blood	Day 7	gene1778 (DYNC1H1)	-0.0156773	8.7239	-0.335143	0.737811	0.999649	-0.334754
RNAseq	Whole Blood	Day 7	gene4923 (NTSR1)	-0.0553744	1.13662	-0.335023	0.737903	0.999649	-0.334632
RNAseq	Whole Blood	Day 7	gene51684 (SUFU)	-0.01397	5.43628	-0.334906	0.737994	0.999649	-0.334511
RNAseq	Whole Blood	Day 7	gene84267 (C9orf64)	-0.0195843	3.67002	-0.334848	0.738035	0.999649	-0.334457
RNAseq	Whole Blood	Day 7	gene6536 (SLC6A9)	0.0583647	1.28797	0.334815	0.738059	0.999649	0.334424
RNAseq	Whole Blood	Day 7	gene80349 (WDR61)	0.0180311	4.39477	0.334806	0.738065	0.999649	0.334417
RNAseq	Whole Blood	Day 7	gene25966 (C2CD2)	-0.0254871	3.26882	-0.334801	0.738069	0.999649	-0.334412
RNAseq	Whole Blood	Day 7	gene6654 (SOS1)	0.0140905	6.2516	0.334739	0.738117	0.999649	0.334349
RNAseq	Whole Blood	Day 7	gene79656 (BEND5)	-0.0411934	1.32343	-0.334688	0.738155	0.999649	-0.334298
RNAseq	Whole Blood	Day 7	gene84838 (ZNF496)	-0.0182008	4.56109	-0.334687	0.738157	0.999649	-0.334295
RNAseq	Whole Blood	Day 7	gene56905 (C15orf39)	0.0138288	8.54752	0.334646	0.738192	0.999649	0.334249
RNAseq	Whole Blood	Day 7	gene201633 (TIGIT)	0.0203074	5.06554	0.334359	0.738404	0.999649	0.333968
RNAseq	Whole Blood	Day 7	gene6609 (SMPD1)	0.0124659	5.58921	0.334319	0.738434	0.999649	0.333927
RNAseq	Whole Blood	Day 7	gene9786 (KIAA0586)	0.0177843	4.67265	0.334175	0.738539	0.999649	0.333788
RNAseq	Whole Blood	Day 7	gene115950 (ZNF653)	0.0244838	3.29694	0.334135	0.738572	0.999649	0.333745
RNAseq	Whole Blood	Day 7	gene1776 (DNASE1L3)	-0.0612421	0.677575	-0.333855	0.738786	0.999649	-0.333461
RNAseq	Whole Blood	Day 7	gene10010 (TANK)	0.0112714	6.34779	0.333796	0.738827	0.999649	0.333407
RNAseq	Whole Blood	Day 7	gene100272228 (LINC00894)	-0.0306503	2.6434	-0.333709	0.738889	0.999649	-0.333325
RNAseq	Whole Blood	Day 7	gene171017 (ZNF384)	0.0108887	6.43317	0.333653	0.738933	0.999649	0.333267
RNAseq	Whole Blood	Day 7	gene4929 (NR4A2)	0.0558271	1.70713	0.333517	0.739034	0.999649	0.333132
RNAseq	Whole Blood	Day 7	gene29117 (BRD7)	0.0111022	6.19998	0.333439	0.739097	0.999649	0.33305
RNAseq	Whole Blood	Day 7	gene54674 (LRRN3)	-0.0339806	3.78669	-0.333287	0.739212	0.999649	-0.332896
RNAseq	Whole Blood	Day 7	gene4597 (MVD)	-0.0184366	4.73008	-0.33322	0.73926	0.999649	-0.332833
RNAseq	Whole Blood	Day 7	gene5704 (PSMC4)	0.0120498	5.73963	0.333165	0.739305	0.999649	0.332774
RNAseq	Whole Blood	Day 7	gene284309 (ZNF776)	0.0165161	4.99942	0.333092	0.739357	0.999649	0.332705
RNAseq	Whole Blood	Day 7	gene1824 (DSC2)	0.0296116	4.82207	0.332621	0.739715	0.999649	0.332231
RNAseq	Whole Blood	Day 7	gene285362 (SUMF1)	-0.0162112	4.89239	-0.33249	0.739813	0.999649	-0.332101
RNAseq	Whole Blood	Day 7	gene56106 (PCDHGA10)	-0.0404265	1.33389	-0.332285	0.739967	0.999649	-0.331897
RNAseq	Whole Blood	Day 7	gene8784 (TNFRSF18)	-0.0328806	2.6378	-0.332158	0.740064	0.999649	-0.331769
RNAseq	Whole Blood	Day 7	gene3875 (KRT18)	-0.0424671	1.32918	-0.332053	0.740139	0.999649	-0.331669
RNAseq	Whole Blood	Day 7	gene54965 (PIGX)	-0.0180837	5.3822	-0.331978	0.740197	0.999649	-0.331592
RNAseq	Whole Blood	Day 7	gene4705 (NDUFA10)	-0.0116932	5.71262	-0.3316	0.740482	0.999649	-0.331215
RNAseq	Whole Blood	Day 7	gene9563 (H6PD)	-0.0137035	7.14578	-0.331068	0.740885	0.999649	-0.330681
RNAseq	Whole Blood	Day 7	gene63877 (FAM204A)	-0.0153545	4.85809	-0.33097	0.740955	0.999649	-0.330589
RNAseq	Whole Blood	Day 7	gene28586 (TRBV9)	0.0389119	1.3705	0.33097	0.740959	0.999649	0.330583
RNAseq	Whole Blood	Day 7	gene92667 (MGME1)	-0.0168836	4.53517	-0.330808	0.741081	0.999649	-0.330422
RNAseq	Whole Blood	Day 7	gene4869 (NPM1)	-0.0148852	8.44779	-0.33079	0.741092	0.999649	-0.330407
RNAseq	Whole Blood	Day 7	gene23788 (MTCH2)	-0.0173985	4.82841	-0.330782	0.7411	0.999649	-0.330397
RNAseq	Whole Blood	Day 7	gene3718 (JAK3)	-0.0158759	8.70341	-0.33061	0.74123	0.999649	-0.330225
RNAseq	Whole Blood	Day 7	gene3159 (HMGA1)	0.0145042	7.01814	0.330309	0.741456	0.999649	0.329926
RNAseq	Whole Blood	Day 7	gene388507 (ZNF788P)	-0.0535113	0.457901	-0.330279	0.741475	0.999649	-0.329901
RNAseq	Whole Blood	Day 7	gene100128782 (LINC00476)	0.0239963	3.30478	0.330276	0.741483	0.999649	0.32989
RNAseq	Whole Blood	Day 7	gene84649 (DGAT2)	0.0211739	7.16982	0.330265	0.741489	0.999649	0.329882
RNAseq	Whole Blood	Day 7	gene80774 (LIMD2)	0.0122965	8.86402	0.330232	0.741515	0.999649	0.329848
RNAseq	Whole Blood	Day 7	gene100526767 (RNF103-CHMP3)	0.010633	6.82367	0.330214	0.741527	0.999649	0.329832
RNAseq	Whole Blood	Day 7	gene93655 (ST7-OT3)	-0.0497391	0.771567	-0.329935	0.741733	0.999649	-0.329559
RNAseq	Whole Blood	Day 7	gene440026 (TMEM41B)	-0.0209706	4.28527	-0.329838	0.741812	0.999649	-0.329454
RNAseq	Whole Blood	Day 7	gene788 (SLC25A20)	-0.0376124	5.15815	-0.329834	0.74182	0.999649	-0.329445
RNAseq	Whole Blood	Day 7	gene23092 (ARHGAP26)	0.0122833	8.25091	0.329788	0.741852	0.999649	0.329401
RNAseq	Whole Blood	Day 7	gene875 (CBS)	-0.108497	-2.31414	-0.329775	0.741861	0.999649	-0.32939
RNAseq	Whole Blood	Day 7	gene10574 (CCT7)	0.011496	7.07876	0.329718	0.741899	0.999649	0.329339
RNAseq	Whole Blood	Day 7	gene131870 (NUDT16)	-0.0224822	6.59875	-0.32949	0.742073	0.999649	-0.329109
RNAseq	Whole Blood	Day 7	gene115572 (TENT5B)	-0.129261	-2.23662	-0.329387	0.742155	0.999649	-0.329001
RNAseq	Whole Blood	Day 7	gene1936 (EEF1D)	0.0106344	8.84037	0.329359	0.742174	0.999649	0.328976
RNAseq	Whole Blood	Day 7	gene122060 (SLAIN1)	-0.0212534	3.70724	-0.32926	0.742247	0.999649	-0.328879
RNAseq	Whole Blood	Day 7	gene79158 (GNPTAB)	0.0168291	6.56208	0.328938	0.742493	0.999649	0.328554
RNAseq	Whole Blood	Day 7	gene57085 (AGTRAP)	-0.0119247	6.82213	-0.328929	0.7425	0.999649	-0.328544
RNAseq	Whole Blood	Day 7	gene150365 (MEI1)	-0.0199433	3.72476	-0.328917	0.742507	0.999649	-0.328535
RNAseq	Whole Blood	Day 7	gene54737 (MPHOSPH8)	0.0170506	7.38288	0.328892	0.74254	0.999649	0.328492
RNAseq	Whole Blood	Day 7	gene84886 (C1orf198)	-0.0281747	3.35566	-0.328864	0.742551	0.999649	-0.328477
RNAseq	Whole Blood	Day 7	gene274 (BIN1)	0.0116784	6.87006	0.328802	0.742595	0.999649	0.328418
RNAseq	Whole Blood	Day 7	gene6176 (RPLP1)	0.0213791	10.197	0.328742	0.742642	0.999649	0.328357
RNAseq	Whole Blood	Day 7	gene7444 (VRK2)	0.0251097	4.06603	0.32873	0.742646	0.999649	0.328352
RNAseq	Whole Blood	Day 7	gene64174 (DPEP2)	0.0189975	8.16819	0.328623	0.742731	0.999649	0.32824
RNAseq	Whole Blood	Day 7	gene83930 (STARD3NL)	-0.0175127	4.58023	-0.32851	0.742814	0.999649	-0.32813
RNAseq	Whole Blood	Day 7	gene440311 (LOC440311)	0.0640529	0.497755	0.3285	0.742829	0.999649	0.32811
RNAseq	Whole Blood	Day 7	gene50632 (CALY)	0.0915751	-0.900219	0.328358	0.742921	0.999649	0.327987
RNAseq	Whole Blood	Day 7	gene54758 (KLHDC4)	0.0148537	5.17032	0.328238	0.74302	0.999649	0.327856
RNAseq	Whole Blood	Day 7	gene254896 (LOC254896)	0.0179381	7.49881	0.328211	0.743042	0.999649	0.327828
RNAseq	Whole Blood	Day 7	gene9644 (SH3PXD2A)	0.0195268	4.55136	0.328097	0.743127	0.999649	0.327715
RNAseq	Whole Blood	Day 7	gene286140 (RNF5P1)	-0.081592	-0.613445	-0.328018	0.743186	0.999649	-0.327637
RNAseq	Whole Blood	Day 7	gene1445 (CSK)	-0.00980228	9.07747	-0.327994	0.743205	0.999649	-0.327612
RNAseq	Whole Blood	Day 7	gene283991 (UBALD2)	0.0197785	7.7058	0.327846	0.743315	0.999649	0.327467
RNAseq	Whole Blood	Day 7	gene29121 (CLEC2D)	0.0169278	7.14654	0.327808	0.743347	0.999649	0.327425
RNAseq	Whole Blood	Day 7	gene27334 (P2RY10)	-0.019037	5.78229	-0.327804	0.743349	0.999649	-0.327422
RNAseq	Whole Blood	Day 7	gene93 (ACVR2B)	-0.0241975	3.53394	-0.327787	0.743361	0.999649	-0.327406
RNAseq	Whole Blood	Day 7	gene375287 (RBM43)	-0.0276243	3.54143	-0.327728	0.743406	0.999649	-0.327346
RNAseq	Whole Blood	Day 7	gene7707 (ZNF148)	-0.0126036	6.18665	-0.327664	0.743456	0.999649	-0.32728
RNAseq	Whole Blood	Day 7	gene925 (CD8A)	-0.0167682	7.2861	-0.327535	0.743552	0.999649	-0.327153
RNAseq	Whole Blood	Day 7	gene148808 (MFSD4A)	0.0720033	-0.175897	0.327239	0.743776	0.999649	0.326857
RNAseq	Whole Blood	Day 7	gene9843 (HEPH)	-0.156975	-2.00827	-0.327067	0.743896	0.999649	-0.326699
RNAseq	Whole Blood	Day 7	gene2214 (FCGR3A)	0.0211656	9.73563	0.326936	0.744004	0.999649	0.326555
RNAseq	Whole Blood	Day 7	gene344807 (CD200R1L)	-0.155358	-2.12232	-0.3268	0.744102	0.999649	-0.326425
RNAseq	Whole Blood	Day 7	gene2043 (EPHA4)	-0.0225224	4.09355	-0.326718	0.744173	0.999649	-0.326332
RNAseq	Whole Blood	Day 7	gene1535 (CYBA)	-0.0120609	9.32205	-0.326569	0.744281	0.999649	-0.326189
RNAseq	Whole Blood	Day 7	gene6573 (SLC19A1)	-0.0145773	6.85514	-0.326145	0.744601	0.999649	-0.325766
RNAseq	Whole Blood	Day 7	gene3823 (KLRC3)	0.0349048	2.27425	0.32606	0.744666	0.999649	0.325681
RNAseq	Whole Blood	Day 7	gene84501 (SPIRE2)	0.071437	-0.211269	0.32588	0.7448	0.999649	0.325504
RNAseq	Whole Blood	Day 7	gene23511 (NUP188)	0.0118635	6.21906	0.325773	0.744883	0.999649	0.325393
RNAseq	Whole Blood	Day 7	gene283450 (HECTD4)	0.0168335	7.01168	0.3257	0.744939	0.999649	0.32532
RNAseq	Whole Blood	Day 7	gene393 (ARHGAP4)	0.0132195	8.89581	0.325638	0.744985	0.999649	0.325259
RNAseq	Whole Blood	Day 7	gene51552 (RAB14)	-0.01216	6.81398	-0.325554	0.745047	0.999649	-0.325178
RNAseq	Whole Blood	Day 7	gene130916 (MTERF4)	0.0157031	5.81726	0.325532	0.745065	0.999649	0.325154
RNAseq	Whole Blood	Day 7	gene80270 (HSD3B7)	0.03935	1.66417	0.325395	0.745169	0.999649	0.325016
RNAseq	Whole Blood	Day 7	gene1819 (DRG2)	0.0143137	4.87237	0.325317	0.745224	0.999649	0.324943
RNAseq	Whole Blood	Day 7	gene57212 (TP73-AS1)	0.0165267	4.77765	0.325116	0.745377	0.999649	0.324741
RNAseq	Whole Blood	Day 7	gene57596 (BEGAIN)	-0.0421944	1.3674	-0.325083	0.745408	0.999649	-0.3247
RNAseq	Whole Blood	Day 7	gene10056 (FARSB)	-0.0197903	4.35996	-0.324872	0.745565	0.999649	-0.324492
RNAseq	Whole Blood	Day 7	gene10499 (NCOA2)	0.0152654	7.15097	0.32466	0.745727	0.999649	0.324279
RNAseq	Whole Blood	Day 7	gene10512 (SEMA3C)	0.0334543	2.83405	0.324651	0.74573	0.999649	0.324274
RNAseq	Whole Blood	Day 7	gene160335 (TMTC2)	0.0293732	3.24457	0.324583	0.745785	0.999649	0.324202
RNAseq	Whole Blood	Day 7	gene7566 (ZNF18)	0.0187725	4.37471	0.324472	0.745863	0.999649	0.324099
RNAseq	Whole Blood	Day 7	gene1612 (DAPK1)	-0.0190763	6.23854	-0.324423	0.745903	0.999649	-0.324047
RNAseq	Whole Blood	Day 7	gene197258 (FCSK)	-0.0176444	4.71898	-0.324394	0.745921	0.999649	-0.324023
RNAseq	Whole Blood	Day 7	gene7089 (TLE2)	-0.0269021	3.51165	-0.324377	0.745936	0.999649	-0.324002
RNAseq	Whole Blood	Day 7	gene389641 (LOC389641)	0.0310059	2.22166	0.324368	0.745944	0.999649	0.323992
RNAseq	Whole Blood	Day 7	gene430 (ASCL2)	0.0278272	3.72822	0.324113	0.746137	0.999649	0.323737
RNAseq	Whole Blood	Day 7	gene7078 (TIMP3)	0.124344	-1.83037	0.324085	0.746151	0.999649	0.323719
RNAseq	Whole Blood	Day 7	gene85363 (TRIM5)	-0.0218094	5.2973	-0.323727	0.746427	0.999649	-0.323354
RNAseq	Whole Blood	Day 7	gene7533 (YWHAH)	-0.013548	6.64135	-0.323546	0.74657	0.999649	-0.323166
RNAseq	Whole Blood	Day 7	gene83752 (LONP2)	-0.0140273	5.85425	-0.323493	0.746604	0.999649	-0.323121
RNAseq	Whole Blood	Day 7	gene7690 (ZNF131)	0.0140358	5.09436	0.323478	0.74662	0.999649	0.323099
RNAseq	Whole Blood	Day 7	gene284390 (ZNF763)	-0.0260759	3.16378	-0.323331	0.746731	0.999649	-0.322953
RNAseq	Whole Blood	Day 7	gene10588 (MTHFS)	0.0212814	5.04259	0.323188	0.746835	0.999649	0.322816
RNAseq	Whole Blood	Day 7	gene10616 (RBCK1)	0.0157428	7.77104	0.323184	0.746841	0.999649	0.322807
RNAseq	Whole Blood	Day 7	gene84669 (USP32)	0.012737	7.61778	0.322861	0.747096	0.999649	0.322471
RNAseq	Whole Blood	Day 7	gene9175 (MAP3K13)	-0.0253407	3.17777	-0.322745	0.747176	0.999649	-0.322366
RNAseq	Whole Blood	Day 7	gene23558 (WBP2)	-0.0119343	8.59911	-0.322688	0.747219	0.999649	-0.322309
RNAseq	Whole Blood	Day 7	gene84101 (USP44)	0.0470465	1.0594	0.322682	0.74722	0.999649	0.322307
RNAseq	Whole Blood	Day 7	gene440081 (DDX12P)	0.0285326	2.73185	0.322571	0.747305	0.999649	0.322194
RNAseq	Whole Blood	Day 7	gene374666 (WASH3P)	0.0195116	4.34108	0.32256	0.747312	0.999649	0.322185
RNAseq	Whole Blood	Day 7	gene80254 (CEP63)	-0.012303	6.69071	-0.322328	0.747488	0.999649	-0.321953
RNAseq	Whole Blood	Day 7	gene28558 (TRBV29-1)	0.0350835	2.18864	0.32231	0.747502	0.999649	0.321935
RNAseq	Whole Blood	Day 7	gene100534595 (HNRNPUL2-BSCL2)	-0.00797059	8.30691	-0.322238	0.747555	0.999649	-0.321865
RNAseq	Whole Blood	Day 7	gene388558 (ZNF808)	-0.0256123	3.74762	-0.322143	0.747625	0.999649	-0.321772
RNAseq	Whole Blood	Day 7	gene301 (ANXA1)	-0.0201327	8.2394	-0.322125	0.74764	0.999649	-0.321753
RNAseq	Whole Blood	Day 7	gene157378 (TMEM65)	-0.0201889	4.3646	-0.322065	0.747684	0.999649	-0.321695
RNAseq	Whole Blood	Day 7	gene53827 (FXYD5)	-0.0124609	8.50969	-0.321844	0.747854	0.999649	-0.321471
RNAseq	Whole Blood	Day 7	gene101927021 (LOC101927021)	0.0454812	0.934772	0.321717	0.74795	0.999649	0.321343
RNAseq	Whole Blood	Day 7	gene971 (CD72)	0.0211294	4.37564	0.32167	0.747986	0.999649	0.321296
RNAseq	Whole Blood	Day 7	gene5837 (PYGM)	-0.02368	3.73753	-0.321603	0.748033	0.999649	-0.321234
RNAseq	Whole Blood	Day 7	gene201456 (FBXO15)	-0.0975755	-1.28768	-0.321552	0.748071	0.999649	-0.321184
RNAseq	Whole Blood	Day 7	gene7248 (TSC1)	-0.0137185	6.12563	-0.321426	0.74817	0.999649	-0.321054
RNAseq	Whole Blood	Day 7	gene7791 (ZYX)	-0.0117838	10.1284	-0.32141	0.748183	0.999649	-0.321036
RNAseq	Whole Blood	Day 7	gene23102 (TBC1D2B)	-0.0155666	6.9755	-0.321369	0.748208	0.999649	-0.321003
RNAseq	Whole Blood	Day 7	gene26959 (HBP1)	-0.0122439	6.85442	-0.321001	0.748492	0.999649	-0.320628
RNAseq	Whole Blood	Day 7	gene84276 (NICN1)	-0.0194952	4.17831	-0.320643	0.748762	0.999649	-0.320272
RNAseq	Whole Blood	Day 7	gene6950 (TCP1)	-0.0098517	6.79214	-0.320503	0.748863	0.999649	-0.320139
RNAseq	Whole Blood	Day 7	gene28670 (TRAV13-2)	-0.0375555	2.01161	-0.320463	0.748899	0.999649	-0.320091
RNAseq	Whole Blood	Day 7	gene6238 (RRBP1)	-0.0119551	6.84355	-0.320221	0.749084	0.999649	-0.319847
RNAseq	Whole Blood	Day 7	gene6282 (S100A11)	0.0145682	9.15248	0.320104	0.749169	0.999649	0.319735
RNAseq	Whole Blood	Day 7	gene100128420 (LINC00892)	0.0518803	0.784485	0.319601	0.749549	0.999649	0.319234
RNAseq	Whole Blood	Day 7	gene3663 (IRF5)	-0.0198248	6.22688	-0.319417	0.749692	0.999649	-0.319045
RNAseq	Whole Blood	Day 7	gene23020 (SNRNP200)	0.00967541	8.60917	0.319326	0.749761	0.999649	0.318954
RNAseq	Whole Blood	Day 7	gene79873 (NUDT18)	0.0222262	3.62207	0.319272	0.749802	0.999649	0.3189
RNAseq	Whole Blood	Day 7	gene1378 (CR1)	0.0216225	7.74258	0.319192	0.749862	0.999649	0.318821
RNAseq	Whole Blood	Day 7	gene149478 (BTBD19)	0.0383208	2.01539	0.319039	0.749978	0.999649	0.318669
RNAseq	Whole Blood	Day 7	gene6789 (STK4)	-0.00875923	8.94269	-0.318981	0.750019	0.999649	-0.318614
RNAseq	Whole Blood	Day 7	gene2232 (FDXR)	-0.0271381	2.45243	-0.318958	0.750037	0.999649	-0.31859
RNAseq	Whole Blood	Day 7	gene56975 (FAM20C)	0.0393956	3.47755	0.318264	0.750566	0.999649	0.317894
RNAseq	Whole Blood	Day 7	gene55716 (LMBR1L)	0.015826	5.80534	0.318216	0.750601	0.999649	0.317848
RNAseq	Whole Blood	Day 7	gene23544 (SEZ6L)	-0.0392364	1.98134	-0.318192	0.750624	0.999649	-0.317816
RNAseq	Whole Blood	Day 7	gene84287 (ZDHHC16)	0.0166504	4.16226	0.31814	0.750655	0.999649	0.317776
RNAseq	Whole Blood	Day 7	gene9772 (TMEM94)	0.00963067	6.50355	0.317804	0.750914	0.999649	0.317434
RNAseq	Whole Blood	Day 7	gene3916 (LAMP1)	-0.0089392	8.29144	-0.317756	0.75095	0.999649	-0.317387
RNAseq	Whole Blood	Day 7	gene2588 (GALNS)	0.0129096	6.14408	0.31766	0.751021	0.999649	0.317294
RNAseq	Whole Blood	Day 7	gene3620 (IDO1)	-0.0811582	2.57312	-0.317567	0.751098	0.999649	-0.317192
RNAseq	Whole Blood	Day 7	gene162632 (USP32P1)	-0.0297017	1.56121	-0.317527	0.751124	0.999649	-0.317157
RNAseq	Whole Blood	Day 7	gene102465451 (MIR6753)	0.0381583	1.91871	0.317323	0.751273	0.999649	0.316961
RNAseq	Whole Blood	Day 7	gene5689 (PSMB1)	0.0120319	6.44221	0.317185	0.75138	0.999649	0.31682
RNAseq	Whole Blood	Day 7	gene7318 (UBA7)	0.0137102	7.43813	0.317054	0.751482	0.999649	0.316685
RNAseq	Whole Blood	Day 7	gene113 (ADCY7)	0.0129669	8.46539	0.316786	0.751685	0.999649	0.316418
RNAseq	Whole Blood	Day 7	gene50614 (GALNT9)	-0.14347	-3.38661	-0.316668	0.751766	0.999649	-0.316311
RNAseq	Whole Blood	Day 7	gene5721 (PSME2)	-0.0361143	7.01708	-0.316659	0.751778	0.999649	-0.316296
RNAseq	Whole Blood	Day 7	gene3090 (HIC1)	0.0498077	2.71969	0.316644	0.75179	0.999649	0.31628
RNAseq	Whole Blood	Day 7	gene4478 (MSN)	-0.00933567	11.0552	-0.316065	0.75223	0.999649	-0.3157
RNAseq	Whole Blood	Day 7	gene25980 (AAR2)	-0.0146876	4.9802	-0.315971	0.752303	0.999649	-0.315605
RNAseq	Whole Blood	Day 7	gene3541 (IGLC5)	0.0928129	-0.992299	0.315823	0.752413	0.999649	0.315459
RNAseq	Whole Blood	Day 7	gene5909 (RAP1GAP)	0.0858975	1.60117	0.315714	0.752496	0.999649	0.31535
RNAseq	Whole Blood	Day 7	gene321 (APBA2)	0.0211048	4.90499	0.315705	0.752505	0.999649	0.315338
RNAseq	Whole Blood	Day 7	gene414189 (AGAP6)	-0.019522	4.61475	-0.315618	0.752573	0.999649	-0.315249
RNAseq	Whole Blood	Day 7	gene219988 (PATL1)	0.0129395	6.67168	0.315409	0.752727	0.999649	0.315046
RNAseq	Whole Blood	Day 7	gene256021 (LINC01619)	-0.0433525	1.41121	-0.315271	0.752831	0.999649	-0.314909
RNAseq	Whole Blood	Day 7	gene27245 (AHDC1)	0.0190473	4.93388	0.315252	0.752845	0.999649	0.314891
RNAseq	Whole Blood	Day 7	gene51348 (KLRF1)	-0.0432248	4.33929	-0.315204	0.752886	0.999649	-0.314837
RNAseq	Whole Blood	Day 7	gene53916 (RAB4B)	0.0131913	5.94779	0.315079	0.752978	0.999649	0.314715
RNAseq	Whole Blood	Day 7	gene5361 (PLXNA1)	0.0204445	4.19995	0.315002	0.753036	0.999649	0.314639
RNAseq	Whole Blood	Day 7	gene9975 (NR1D2)	-0.0183998	5.16655	-0.314966	0.753064	0.999649	-0.314602
RNAseq	Whole Blood	Day 7	gene2015 (ADGRE1)	-0.0246845	6.09032	-0.31452	0.753402	0.999649	-0.314156
RNAseq	Whole Blood	Day 7	gene399761 (BMS1P1)	-0.0491374	0.673627	-0.314501	0.753416	0.999649	-0.314139
RNAseq	Whole Blood	Day 7	gene170691 (ADAMTS17)	-0.0428066	1.28251	-0.314435	0.753466	0.999649	-0.314073
RNAseq	Whole Blood	Day 7	gene100137047 (JMJD7)	-0.0202095	4.30982	-0.314083	0.753732	0.999649	-0.313722
RNAseq	Whole Blood	Day 7	gene1524 (CX3CR1)	0.0274871	8.26483	0.314018	0.753784	0.999649	0.313654
RNAseq	Whole Blood	Day 7	gene81566 (CSRNP2)	0.0146785	4.65193	0.313952	0.753832	0.999649	0.313591
RNAseq	Whole Blood	Day 7	gene7298 (TYMS)	0.0506876	1.63901	0.313836	0.753916	0.999649	0.313481
RNAseq	Whole Blood	Day 7	gene440465 (BAIAP2-DT)	-0.0171094	5.23365	-0.313808	0.753944	0.999649	-0.313443
RNAseq	Whole Blood	Day 7	gene51320 (MEX3C)	-0.0151184	5.52113	-0.313712	0.754015	0.999649	-0.31335
RNAseq	Whole Blood	Day 7	gene170622 (COMMD6)	0.0235432	5.09108	0.313676	0.75404	0.999649	0.313316
RNAseq	Whole Blood	Day 7	gene8864 (PER2)	-0.0172808	4.54737	-0.313603	0.754093	0.999649	-0.313247
RNAseq	Whole Blood	Day 7	gene55810 (FOXJ2)	0.0107641	6.36332	0.313319	0.754309	0.999649	0.312963
RNAseq	Whole Blood	Day 7	gene445347 (TARP)	-0.0235977	5.09298	-0.313281	0.754342	0.999649	-0.312919
RNAseq	Whole Blood	Day 7	gene259283 (MDS2)	0.0373132	1.96846	0.31318	0.754421	0.999649	0.312815
RNAseq	Whole Blood	Day 7	gene254428 (SLC41A1)	-0.0164103	4.60404	-0.312898	0.754633	0.999649	-0.312537
RNAseq	Whole Blood	Day 7	gene4795 (NFKBIL1)	0.0327459	1.85105	0.31269	0.754787	0.999649	0.312334
RNAseq	Whole Blood	Day 7	gene220594 (USP32P2)	-0.0306249	1.87225	-0.312678	0.754802	0.999649	-0.312315
RNAseq	Whole Blood	Day 7	gene11176 (BAZ2A)	-0.0129173	8.86727	-0.312474	0.754954	0.999649	-0.312114
RNAseq	Whole Blood	Day 7	gene6888 (TALDO1)	-0.010618	9.2545	-0.312428	0.754989	0.999649	-0.312068
RNAseq	Whole Blood	Day 7	gene51148 (CERCAM)	-0.0398977	1.60954	-0.31225	0.755124	0.999649	-0.31189
RNAseq	Whole Blood	Day 7	gene9445 (ITM2B)	-0.0185489	10.3404	-0.311961	0.755342	0.999649	-0.311604
RNAseq	Whole Blood	Day 7	gene29989 (OBP2B)	0.105193	-1.87393	0.311959	0.755345	0.999649	0.3116
RNAseq	Whole Blood	Day 7	gene6532 (SLC6A4)	-0.0484076	0.80971	-0.31195	0.755354	0.999649	-0.311587
RNAseq	Whole Blood	Day 7	gene8676 (STX11)	0.0222383	7.34414	0.311898	0.755391	0.999649	0.311539
RNAseq	Whole Blood	Day 7	gene9167 (COX7A2L)	0.0136603	5.91173	0.311774	0.755488	0.999649	0.311411
RNAseq	Whole Blood	Day 7	gene101927157 (LOC101927157)	0.0975734	-1.5769	0.311764	0.755492	0.999649	0.311406
RNAseq	Whole Blood	Day 7	gene25850 (ZNF345)	-0.0259199	2.85053	-0.311388	0.755777	0.999649	-0.311032
RNAseq	Whole Blood	Day 7	gene56108 (PCDHGA7)	-0.0383532	1.28743	-0.311312	0.755837	0.999649	-0.310952
RNAseq	Whole Blood	Day 7	gene5730 (PTGDS)	0.0286827	4.49481	0.311286	0.755857	0.999649	0.310926
RNAseq	Whole Blood	Day 7	gene116211 (TM4SF19)	-0.0654865	-0.584793	-0.311151	0.755959	0.999649	-0.310792
RNAseq	Whole Blood	Day 7	gene51125 (GOLGA7)	-0.0106032	6.37937	-0.311082	0.756007	0.999649	-0.310728
RNAseq	Whole Blood	Day 7	gene79657 (RPAP3)	0.0144234	5.38779	0.311007	0.756066	0.999649	0.310651
RNAseq	Whole Blood	Day 7	gene2200 (FBN1)	-0.0489202	0.224127	-0.310949	0.756114	0.999649	-0.310588
RNAseq	Whole Blood	Day 7	gene11138 (TBC1D8)	-0.0295953	5.49893	-0.310707	0.756295	0.999649	-0.31035
RNAseq	Whole Blood	Day 7	gene1112 (FOXN3)	0.00929613	7.69927	0.310141	0.756724	0.999649	0.309785
RNAseq	Whole Blood	Day 7	gene139322 (APOOL)	0.0207472	3.52482	0.310052	0.75679	0.999649	0.309699
RNAseq	Whole Blood	Day 7	gene28680 (TRAV8-6)	-0.0365799	1.91787	-0.310046	0.756799	0.999649	-0.309687
RNAseq	Whole Blood	Day 7	gene4343 (MOV10)	-0.0268328	6.02147	-0.309751	0.75702	0.999649	-0.309397
RNAseq	Whole Blood	Day 7	gene644538 (SMIM10)	-0.0993022	-1.38241	-0.309529	0.757186	0.999649	-0.309178
RNAseq	Whole Blood	Day 7	gene54492 (NEURL1B)	-0.0645216	-0.119776	-0.309463	0.757239	0.999649	-0.309109
RNAseq	Whole Blood	Day 7	gene56107 (PCDHGA9)	-0.038677	1.23518	-0.309203	0.757439	0.999649	-0.308846
RNAseq	Whole Blood	Day 7	gene54855 (TENT5C)	0.0362519	7.34184	0.30918	0.757458	0.999649	0.308821
RNAseq	Whole Blood	Day 7	gene56061 (UBFD1)	0.0154251	5.00569	0.309133	0.757485	0.999649	0.308785
RNAseq	Whole Blood	Day 7	gene56270 (WDR45B)	-0.00933398	6.1843	-0.309109	0.757508	0.999649	-0.308755
RNAseq	Whole Blood	Day 7	gene10291 (SF3A1)	-0.00938083	8.41297	-0.309029	0.757567	0.999649	-0.308678
RNAseq	Whole Blood	Day 7	gene56928 (SPPL2B)	0.0161116	5.71998	0.309018	0.757578	0.999649	0.308663
RNAseq	Whole Blood	Day 7	gene2273 (FHL1)	0.020284	4.21197	0.30901	0.757587	0.999649	0.308652
RNAseq	Whole Blood	Day 7	gene64083 (GOLPH3)	-0.0102191	6.4158	-0.308951	0.75763	0.999649	-0.308594
RNAseq	Whole Blood	Day 7	gene90423 (ATP6V1E2)	-0.0260653	2.77719	-0.308886	0.757678	0.999649	-0.308531
RNAseq	Whole Blood	Day 7	gene6710 (SPTB)	0.0430025	5.94147	0.308783	0.75776	0.999649	0.308423
RNAseq	Whole Blood	Day 7	gene51526 (OSER1)	-0.0133622	5.99164	-0.308593	0.7579	0.999649	-0.308239
RNAseq	Whole Blood	Day 7	gene79047 (KCTD15)	0.0224592	4.01431	0.308585	0.757909	0.999649	0.308228
RNAseq	Whole Blood	Day 7	gene126375 (ZNF792)	0.020031	3.76226	0.308422	0.758028	0.999649	0.308071
RNAseq	Whole Blood	Day 7	gene801 (CALM1)	-0.0100545	8.74001	-0.308417	0.758035	0.999649	-0.308062
RNAseq	Whole Blood	Day 7	gene51611 (DPH5)	-0.0199737	4.13342	-0.30811	0.758269	0.999649	-0.307755
RNAseq	Whole Blood	Day 7	gene10053 (AP1M2)	0.0465368	1.1488	0.308051	0.758314	0.999649	0.307696
RNAseq	Whole Blood	Day 7	gene284900 (TTC28-AS1)	0.0229567	3.35804	0.307992	0.758356	0.999649	0.307641
RNAseq	Whole Blood	Day 7	gene55167 (MSL2)	0.0100198	6.86327	0.30796	0.758381	0.999649	0.307608
RNAseq	Whole Blood	Day 7	gene729178 (STXBP5-AS1)	0.0457602	1.02866	0.30791	0.758414	0.999649	0.307565
RNAseq	Whole Blood	Day 7	gene22806 (IKZF3)	-0.0105156	8.14633	-0.307891	0.758436	0.999649	-0.307535
RNAseq	Whole Blood	Day 7	gene55824 (PAG1)	-0.0147356	7.094	-0.307814	0.758496	0.999649	-0.307456
RNAseq	Whole Blood	Day 7	gene2356 (FPGS)	-0.0152031	5.16967	-0.307682	0.758593	0.999649	-0.307329
RNAseq	Whole Blood	Day 7	gene118 (ADD1)	0.00749772	8.61479	0.307617	0.758643	0.999649	0.307264
RNAseq	Whole Blood	Day 7	gene56103 (PCDHGB2)	-0.0376924	1.30968	-0.307608	0.75865	0.999649	-0.307254
RNAseq	Whole Blood	Day 7	gene10982 (MAPRE2)	-0.012228	6.81817	-0.307587	0.758665	0.999649	-0.307234
RNAseq	Whole Blood	Day 7	gene439965 (SHLD2P3)	-0.0906259	-1.32139	-0.307212	0.758952	0.999649	-0.306857
RNAseq	Whole Blood	Day 7	gene28479 (IGHJ3)	-0.0923339	0.140795	-0.307169	0.75898	0.999649	-0.30682
RNAseq	Whole Blood	Day 7	gene5701 (PSMC2)	-0.014069	5.41756	-0.307084	0.759046	0.999649	-0.306734
RNAseq	Whole Blood	Day 7	gene9875 (URB1)	0.0156425	5.21558	0.306881	0.759199	0.999649	0.306532
RNAseq	Whole Blood	Day 7	gene57379 (AICDA)	0.117801	-1.67286	0.306814	0.759246	0.999649	0.306471
RNAseq	Whole Blood	Day 7	gene5826 (ABCD4)	0.0133961	5.30636	0.306714	0.759328	0.999649	0.306364
RNAseq	Whole Blood	Day 7	gene8566 (PDXK)	0.0137987	6.96998	0.306695	0.759345	0.999649	0.306341
RNAseq	Whole Blood	Day 7	gene55966 (AJAP1)	-0.0598252	0.139497	-0.306656	0.759374	0.999649	-0.306304
RNAseq	Whole Blood	Day 7	gene199786 (NIBAN3)	0.0234805	5.82971	0.306384	0.759581	0.999649	0.306031
RNAseq	Whole Blood	Day 7	gene64744 (SMAP2)	0.0222328	10.1584	0.306257	0.759679	0.999649	0.305902
RNAseq	Whole Blood	Day 7	gene395 (ARHGAP6)	-0.0334534	3.05072	-0.306209	0.759719	0.999649	-0.30585
RNAseq	Whole Blood	Day 7	gene6775 (STAT4)	-0.0154386	5.92022	-0.306023	0.759854	0.999649	-0.305672
RNAseq	Whole Blood	Day 7	gene3607 (FOXK2)	0.0109561	5.89618	0.305984	0.759883	0.999649	0.305635
RNAseq	Whole Blood	Day 7	gene440193 (CCDC88C)	0.0108147	8.1156	0.30584	0.759995	0.999649	0.305487
RNAseq	Whole Blood	Day 7	gene9322 (TRIP10)	-0.0264105	2.31771	-0.305837	0.759999	0.999649	-0.305482
RNAseq	Whole Blood	Day 7	gene51429 (SNX9)	-0.0153024	5.16051	-0.305831	0.76	0.999649	-0.30548
RNAseq	Whole Blood	Day 7	gene91355 (LRP5L)	-0.0235651	3.32204	-0.305796	0.760027	0.999649	-0.305445
RNAseq	Whole Blood	Day 7	gene51379 (CRLF3)	0.0091295	7.1432	0.30562	0.76016	0.999649	0.30527
RNAseq	Whole Blood	Day 7	gene403341 (ZBTB34)	0.0136555	6.20974	0.305521	0.760234	0.999649	0.305173
RNAseq	Whole Blood	Day 7	gene919 (CD247)	-0.0142198	7.81512	-0.305131	0.760533	0.999649	-0.304781
RNAseq	Whole Blood	Day 7	gene2841 (GPR18)	-0.0228072	3.77667	-0.305119	0.76054	0.999649	-0.304771
RNAseq	Whole Blood	Day 7	gene23062 (GGA2)	-0.0121783	6.8595	-0.305086	0.760567	0.999649	-0.304736
RNAseq	Whole Blood	Day 7	gene10618 (TGOLN2)	-0.00768362	9.28206	-0.305076	0.760573	0.999649	-0.304728
RNAseq	Whole Blood	Day 7	gene85377 (MICALL1)	0.0155423	5.41193	0.304995	0.760636	0.999649	0.304646
RNAseq	Whole Blood	Day 7	gene283663 (LINC00926)	0.0282202	5.68185	0.30499	0.760642	0.999649	0.304638
RNAseq	Whole Blood	Day 7	gene23353 (SUN1)	-0.014393	5.86438	-0.304922	0.760691	0.999649	-0.304573
RNAseq	Whole Blood	Day 7	gene3139 (HLA-L)	-0.0549895	1.22014	-0.30489	0.760717	0.999649	-0.30454
RNAseq	Whole Blood	Day 7	gene9678 (PHF14)	-0.0152349	4.9422	-0.304761	0.760812	0.999649	-0.304415
RNAseq	Whole Blood	Day 7	gene10090 (UST)	0.0229344	2.85138	0.304589	0.760946	0.999649	0.304239
RNAseq	Whole Blood	Day 7	gene7982 (ST7)	0.02237	2.94101	0.304586	0.760946	0.999649	0.304239
RNAseq	Whole Blood	Day 7	gene147798 (TMC4)	0.0441515	0.880707	0.304408	0.761085	0.999649	0.304057
RNAseq	Whole Blood	Day 7	gene642517 (AGAP9)	-0.0245087	3.30106	-0.304276	0.761185	0.999649	-0.303925
RNAseq	Whole Blood	Day 7	gene140733 (MACROD2)	0.0387511	1.29748	0.304091	0.761326	0.999649	0.30374
RNAseq	Whole Blood	Day 7	gene51339 (DACT1)	-0.0425054	1.93532	-0.303911	0.761462	0.999649	-0.303561
RNAseq	Whole Blood	Day 7	gene284325 (C19orf54)	0.019036	3.96823	0.3037	0.761622	0.999649	0.303352
RNAseq	Whole Blood	Day 7	gene54149 (C21orf91)	-0.0210466	4.5982	-0.303562	0.761724	0.999649	-0.303217
RNAseq	Whole Blood	Day 7	gene1432 (MAPK14)	0.0135853	7.56689	0.303378	0.761867	0.999649	0.30303
RNAseq	Whole Blood	Day 7	gene50944 (SHANK1)	0.0611419	0.397788	0.303239	0.761977	0.999649	0.302885
RNAseq	Whole Blood	Day 7	gene5311 (PKD2)	-0.0203953	3.40315	-0.303137	0.762048	0.999649	-0.302793
RNAseq	Whole Blood	Day 7	gene2812 (GP1BB)	-0.0312455	6.66207	-0.302938	0.762204	0.999649	-0.302587
RNAseq	Whole Blood	Day 7	gene7097 (TLR2)	-0.0292559	7.78405	-0.302874	0.76225	0.999649	-0.302527
RNAseq	Whole Blood	Day 7	gene53637 (S1PR5)	0.0304124	6.08322	0.302753	0.762343	0.999649	0.302406
RNAseq	Whole Blood	Day 7	gene124359 (CDYL2)	-0.0217474	3.74141	-0.302645	0.762425	0.999649	-0.302297
RNAseq	Whole Blood	Day 7	gene10516 (FBLN5)	0.028454	3.04558	0.302533	0.762512	0.999649	0.302184
RNAseq	Whole Blood	Day 7	gene442582 (STAG3L2)	-0.0262303	3.18045	-0.302494	0.762539	0.999649	-0.302148
RNAseq	Whole Blood	Day 7	gene9898 (UBAP2L)	0.0107076	7.73234	0.302369	0.762631	0.999649	0.302027
RNAseq	Whole Blood	Day 7	gene5029 (P2RY2)	-0.0293085	4.95972	-0.302372	0.762634	0.999649	-0.302024
RNAseq	Whole Blood	Day 7	gene8801 (SUCLG2)	-0.0139589	5.12034	-0.302233	0.762738	0.999649	-0.301887
RNAseq	Whole Blood	Day 7	gene11097 (NUP42)	-0.0169956	3.96489	-0.302226	0.762745	0.999649	-0.301879
RNAseq	Whole Blood	Day 7	gene153020 (RASGEF1B)	-0.0298812	2.91224	-0.302031	0.76289	0.999649	-0.301688
RNAseq	Whole Blood	Day 7	gene148229 (ATP8B3)	-0.029792	2.17506	-0.301989	0.762922	0.999649	-0.301645
RNAseq	Whole Blood	Day 7	gene400410 (ST20)	0.0219152	4.82639	0.301788	0.763076	0.999649	0.301444
RNAseq	Whole Blood	Day 7	gene196394 (AMN1)	0.0244518	3.06018	0.301778	0.763087	0.999649	0.30143
RNAseq	Whole Blood	Day 7	gene94137 (RP1L1)	-0.141042	-3.05128	-0.301705	0.763135	0.999649	-0.301367
RNAseq	Whole Blood	Day 7	gene7384 (UQCRC1)	-0.0117407	6.38537	-0.301554	0.763255	0.999649	-0.301209
RNAseq	Whole Blood	Day 7	gene8737 (RIPK1)	-0.00954884	6.47462	-0.301536	0.763269	0.999649	-0.30119
RNAseq	Whole Blood	Day 7	gene119504 (ANAPC16)	-0.0105533	6.66399	-0.301409	0.763369	0.999649	-0.30106
RNAseq	Whole Blood	Day 7	gene80127 (BBOF1)	0.0304003	3.91309	0.301381	0.763389	0.999649	0.301034
RNAseq	Whole Blood	Day 7	gene10838 (ZNF275)	0.0146148	4.77296	0.301369	0.763394	0.999649	0.301027
RNAseq	Whole Blood	Day 7	gene10908 (PNPLA6)	0.0124096	7.60057	0.301236	0.763498	0.999649	0.300891
RNAseq	Whole Blood	Day 7	gene2907 (GRINA)	0.016721	8.05867	0.301014	0.763669	0.999649	0.300667
RNAseq	Whole Blood	Day 7	gene80726 (IQCN)	-0.0307703	3.14602	-0.300929	0.763733	0.999649	-0.300582
RNAseq	Whole Blood	Day 7	gene28424 (IGHV3-48)	-0.0638835	2.34297	-0.300738	0.763875	0.999649	-0.300396
RNAseq	Whole Blood	Day 7	gene2823 (GPM6A)	0.0852266	-1.22115	0.300552	0.764024	0.999649	0.300201
RNAseq	Whole Blood	Day 7	gene921 (CD5)	0.0159102	7.32494	0.300444	0.764102	0.999649	0.300098
RNAseq	Whole Blood	Day 7	gene63874 (ABHD4)	0.0132826	5.79212	0.300305	0.764207	0.999649	0.299961
RNAseq	Whole Blood	Day 7	gene55281 (TMEM140)	-0.0193648	7.1267	-0.300291	0.764217	0.999649	-0.299947
RNAseq	Whole Blood	Day 7	gene11168 (PSIP1)	0.0135507	6.95525	0.300214	0.764275	0.999649	0.299871
RNAseq	Whole Blood	Day 7	gene10370 (CITED2)	-0.0146078	6.23628	-0.300139	0.764332	0.999649	-0.299796
RNAseq	Whole Blood	Day 7	gene147694 (ZNF548)	0.0193932	4.44086	0.300128	0.764339	0.999649	0.299787
RNAseq	Whole Blood	Day 7	gene25843 (MOB4)	-0.0188706	4.4107	-0.300131	0.764343	0.999649	-0.299783
RNAseq	Whole Blood	Day 7	gene23636 (NUP62)	-0.0122475	6.86497	-0.300109	0.764354	0.999649	-0.299769
RNAseq	Whole Blood	Day 7	gene10826 (FAXDC2)	0.0314002	5.75904	0.299997	0.764445	0.999649	0.29965
RNAseq	Whole Blood	Day 7	gene55827 (DCAF6)	0.0154804	6.05678	0.299831	0.764569	0.999649	0.299486
RNAseq	Whole Blood	Day 7	gene374946 (DRAXIN)	-0.0519483	0.651586	-0.299525	0.764801	0.999649	-0.299182
RNAseq	Whole Blood	Day 7	gene5868 (RAB5A)	-0.0120474	6.07099	-0.299242	0.765019	0.999649	-0.298897
RNAseq	Whole Blood	Day 7	gene26097 (CHTOP)	-0.00872892	6.53482	-0.299211	0.765043	0.999649	-0.298866
RNAseq	Whole Blood	Day 7	gene5016 (OVGP1)	0.0363975	1.90018	0.299057	0.765155	0.999649	0.298719
RNAseq	Whole Blood	Day 7	gene132 (ADK)	-0.0168984	3.98531	-0.299001	0.765201	0.999649	-0.298658
RNAseq	Whole Blood	Day 7	gene4088 (SMAD3)	0.0123015	6.61453	0.29893	0.765255	0.999649	0.298587
RNAseq	Whole Blood	Day 7	gene540 (ATP7B)	-0.0387598	1.55764	-0.298844	0.765319	0.999649	-0.298503
RNAseq	Whole Blood	Day 7	gene610 (HCN2)	0.0366476	1.76958	0.298746	0.765397	0.999649	0.298401
RNAseq	Whole Blood	Day 7	gene158219 (TTC39B)	-0.0213187	3.63737	-0.298738	0.7654	0.999649	-0.298397
RNAseq	Whole Blood	Day 7	gene55223 (TRIM62)	-0.0131844	4.80487	-0.2985	0.765578	0.999649	-0.298164
RNAseq	Whole Blood	Day 7	gene5318 (PKP2)	0.0484275	0.771517	0.298493	0.765589	0.999649	0.298149
RNAseq	Whole Blood	Day 7	gene84726 (PRRC2B)	0.0100136	8.68449	0.29822	0.765794	0.999649	0.297882
RNAseq	Whole Blood	Day 7	gene5607 (MAP2K5)	0.0160447	4.46849	0.298196	0.765812	0.999649	0.297857
RNAseq	Whole Blood	Day 7	gene84317 (CCDC115)	0.0119302	5.4845	0.297986	0.765971	0.999649	0.297649
RNAseq	Whole Blood	Day 7	gene9936 (CD302)	-0.0212465	7.23735	-0.29788	0.766054	0.999649	-0.29754
RNAseq	Whole Blood	Day 7	gene643699 (GOLGA8N)	-0.0590055	-0.127226	-0.297703	0.766192	0.999649	-0.29736
RNAseq	Whole Blood	Day 7	gene3778 (KCNMA1)	-0.0855266	-0.73456	-0.297558	0.766304	0.999649	-0.297213
RNAseq	Whole Blood	Day 7	gene51523 (CXXC5)	0.0191032	5.08591	0.29755	0.766308	0.999649	0.297207
RNAseq	Whole Blood	Day 7	gene3048 (HBG2)	-0.0744411	-0.0187008	-0.297533	0.76632	0.999649	-0.297192
RNAseq	Whole Blood	Day 7	gene283349 (RASSF3)	0.0121453	8.42234	0.297509	0.766335	0.999649	0.297172
RNAseq	Whole Blood	Day 7	gene926 (CD8B)	-0.0162437	5.69373	-0.297345	0.766464	0.999649	-0.297003
RNAseq	Whole Blood	Day 7	gene55647 (RAB20)	-0.0355247	3.73398	-0.297139	0.766616	0.999649	-0.296804
RNAseq	Whole Blood	Day 7	gene4065 (LY75)	-0.0170456	7.08804	-0.297101	0.766649	0.999649	-0.296761
RNAseq	Whole Blood	Day 7	gene1291 (COL6A1)	-0.0300903	2.30479	-0.296844	0.766846	0.999649	-0.296503
RNAseq	Whole Blood	Day 7	gene8736 (MYOM1)	0.0219203	3.03261	0.296715	0.766944	0.999649	0.296375
RNAseq	Whole Blood	Day 7	gene2034 (EPAS1)	0.0271778	2.92815	0.296672	0.766977	0.999649	0.296332
RNAseq	Whole Blood	Day 7	gene3600 (IL15)	-0.0357279	2.39631	-0.29638	0.767195	0.999649	-0.296046
RNAseq	Whole Blood	Day 7	gene23379 (ICE1)	0.0122335	6.29256	0.29634	0.767224	0.999649	0.296008
RNAseq	Whole Blood	Day 7	gene10233 (LRRC23)	0.0278839	2.07459	0.296221	0.76732	0.999649	0.295882
RNAseq	Whole Blood	Day 7	gene282973 (JAKMIP3)	0.0564953	-0.0843401	0.296207	0.76733	0.999649	0.295869
RNAseq	Whole Blood	Day 7	gene2330 (FMO5)	-0.0247457	3.03921	-0.296126	0.767393	0.999649	-0.295786
RNAseq	Whole Blood	Day 7	gene89927 (BMERB1)	0.0631209	-0.526381	0.296072	0.767427	0.999649	0.295742
RNAseq	Whole Blood	Day 7	gene2110 (ETFDH)	-0.0231397	4.00062	-0.29588	0.767586	0.999649	-0.295534
RNAseq	Whole Blood	Day 7	gene8644 (AKR1C3)	-0.0322445	2.93762	-0.295495	0.767876	0.999649	-0.295154
RNAseq	Whole Blood	Day 7	gene125144 (SNHG29)	0.0189364	7.14824	0.295487	0.76788	0.999649	0.295149
RNAseq	Whole Blood	Day 7	gene57680 (CHD8)	0.00936186	7.6628	0.29547	0.767887	0.999649	0.29514
RNAseq	Whole Blood	Day 7	gene7128 (TNFAIP3)	-0.0213654	6.77234	-0.295394	0.767948	0.999649	-0.29506
RNAseq	Whole Blood	Day 7	gene100861541 (DOCK9-DT)	-0.0493796	0.552954	-0.295321	0.768007	0.999649	-0.294983
RNAseq	Whole Blood	Day 7	gene100507632 (LINC00968)	-0.0545237	0.357619	-0.295321	0.768009	0.999649	-0.29498
RNAseq	Whole Blood	Day 7	gene9775 (EIF4A3)	-0.0108364	5.81097	-0.2952	0.768099	0.999649	-0.294862
RNAseq	Whole Blood	Day 7	gene389493 (NUPR2)	-0.10783	-2.2846	-0.295101	0.768174	0.999649	-0.294764
RNAseq	Whole Blood	Day 7	gene64421 (DCLRE1C)	-0.0157388	5.51038	-0.294916	0.768316	0.999649	-0.294579
RNAseq	Whole Blood	Day 7	gene51673 (TPPP3)	-0.0412591	3.69073	-0.294913	0.768319	0.999649	-0.294574
RNAseq	Whole Blood	Day 7	gene767557 (SYS1-DBNDD2)	-0.0149294	4.19983	-0.294599	0.768557	0.999649	-0.294263
RNAseq	Whole Blood	Day 7	gene3494 (IGHA2)	0.0881999	4.04536	0.294558	0.768595	0.999649	0.294213
RNAseq	Whole Blood	Day 7	gene8564 (KMO)	0.0234298	3.25388	0.294364	0.768734	0.999649	0.294031
RNAseq	Whole Blood	Day 7	gene100506516 (LINC01176)	-0.0406337	1.17998	-0.294323	0.768769	0.999649	-0.293986
RNAseq	Whole Blood	Day 7	gene2831 (NPBWR1)	0.1292	-3.56645	0.294214	0.768844	0.999649	0.293888
RNAseq	Whole Blood	Day 7	gene10250 (SRRM1)	-0.0107501	7.24435	-0.294143	0.768907	0.999649	-0.293805
RNAseq	Whole Blood	Day 7	gene101059918 (GOLGA8R)	0.0469197	0.724583	0.294054	0.768972	0.999649	0.29372
RNAseq	Whole Blood	Day 7	gene2992 (GYG1)	0.0142964	5.36695	0.293962	0.769043	0.999649	0.293628
RNAseq	Whole Blood	Day 7	gene54621 (VSIG10)	-0.0427923	1.27681	-0.293899	0.769091	0.999649	-0.293564
RNAseq	Whole Blood	Day 7	gene9276 (COPB2)	0.00902387	6.90641	0.293898	0.769093	0.999649	0.293561
RNAseq	Whole Blood	Day 7	gene1903 (S1PR3)	-0.0321355	4.19304	-0.293306	0.769545	0.999649	-0.29297
RNAseq	Whole Blood	Day 7	gene9495 (AKAP5)	-0.0445835	1.43917	-0.293175	0.769643	0.999649	-0.292842
RNAseq	Whole Blood	Day 7	gene55316 (RSAD1)	0.013092	5.26054	0.293174	0.769646	0.999649	0.292838
RNAseq	Whole Blood	Day 7	gene100533467 (BIVM-ERCC5)	0.00897719	7.2008	0.293133	0.769679	0.999649	0.292794
RNAseq	Whole Blood	Day 7	gene7161 (TP73)	0.084991	-1.20124	0.293063	0.769724	0.999649	0.292736
RNAseq	Whole Blood	Day 7	gene84959 (UBASH3B)	0.0133077	5.64707	0.29289	0.769864	0.999649	0.292553
RNAseq	Whole Blood	Day 7	gene9719 (ADAMTSL2)	-0.0868937	-1.29154	-0.292812	0.769925	0.999649	-0.292473
RNAseq	Whole Blood	Day 7	gene55969 (RAB5IF)	0.0128514	6.74819	0.292764	0.769958	0.999649	0.292429
RNAseq	Whole Blood	Day 7	gene116071 (BATF2)	-0.0853246	3.11931	-0.292533	0.770135	0.999649	-0.292199
RNAseq	Whole Blood	Day 7	gene11163 (NUDT4)	-0.0170658	5.27191	-0.292485	0.770173	0.999649	-0.292148
RNAseq	Whole Blood	Day 7	gene81688 (C6orf62)	-0.0113748	8.16402	-0.292471	0.77018	0.999649	-0.292139
RNAseq	Whole Blood	Day 7	gene79191 (IRX3)	-0.0952011	-1.96624	-0.292356	0.770269	0.999649	-0.292022
RNAseq	Whole Blood	Day 7	gene3087 (HHEX)	0.0129285	5.47829	0.292171	0.77041	0.999649	0.291839
RNAseq	Whole Blood	Day 7	gene10210 (TOPORS)	-0.0121687	6.11353	-0.292107	0.770458	0.999649	-0.291775
RNAseq	Whole Blood	Day 7	gene7535 (ZAP70)	0.01257	8.05711	0.291966	0.770567	0.999649	0.291633
RNAseq	Whole Blood	Day 7	gene498 (ATP5F1A)	-0.0114469	7.92306	-0.29191	0.77061	0.999649	-0.291578
RNAseq	Whole Blood	Day 7	gene123041 (SLC24A4)	-0.0222491	6.33705	-0.291756	0.770728	0.999649	-0.291423
RNAseq	Whole Blood	Day 7	gene552889 (ATXN7L3B)	-0.0108835	6.78014	-0.291361	0.771026	0.999649	-0.291033
RNAseq	Whole Blood	Day 7	gene79658 (ARHGAP10)	0.0213466	3.02509	0.291242	0.771121	0.999649	0.29091
RNAseq	Whole Blood	Day 7	gene5551 (PRF1)	-0.0303274	8.92929	-0.290987	0.771315	0.999649	-0.290656
RNAseq	Whole Blood	Day 7	gene1603 (DAD1)	-0.0126333	5.67706	-0.290799	0.771458	0.999649	-0.290468
RNAseq	Whole Blood	Day 7	gene85440 (DOCK7)	0.0237557	2.92593	0.290659	0.771565	0.999649	0.290328
RNAseq	Whole Blood	Day 7	gene83538 (TTC25)	-0.0414302	1.92817	-0.290288	0.771851	0.999649	-0.289955
RNAseq	Whole Blood	Day 7	gene203062 (TSNARE1)	0.016956	4.31594	0.290162	0.771945	0.999649	0.289831
RNAseq	Whole Blood	Day 7	gene256364 (EML3)	0.0102956	7.14731	0.290113	0.771984	0.999649	0.289781
RNAseq	Whole Blood	Day 7	gene3112 (HLA-DOB)	-0.0267545	2.86364	-0.290088	0.772002	0.999649	-0.289757
RNAseq	Whole Blood	Day 7	gene146862 (UNC45B)	-0.0548619	0.158695	-0.289919	0.772129	0.999649	-0.289592
RNAseq	Whole Blood	Day 7	gene219931 (TPCN2)	0.0140708	5.6075	0.289882	0.77216	0.999649	0.289551
RNAseq	Whole Blood	Day 7	gene57501 (KIAA1257)	-0.0258744	2.89719	-0.289749	0.772259	0.999649	-0.289421
RNAseq	Whole Blood	Day 7	gene29994 (BAZ2B)	-0.0134096	7.09181	-0.289521	0.772435	0.999649	-0.289191
RNAseq	Whole Blood	Day 7	gene10184 (LHFPL2)	0.0332429	4.39485	0.289239	0.772648	0.999649	0.288912
RNAseq	Whole Blood	Day 7	gene50649 (ARHGEF4)	-0.0450027	1.09131	-0.289142	0.772726	0.999649	-0.288812
RNAseq	Whole Blood	Day 7	gene100499405 (LINC00987)	-0.0336752	1.95743	-0.289031	0.772812	0.999649	-0.288699
RNAseq	Whole Blood	Day 7	gene1454 (CSNK1E)	-0.0130303	5.36466	-0.288874	0.772928	0.999649	-0.288547
RNAseq	Whole Blood	Day 7	gene4610 (MYCL)	-0.0197042	5.33044	-0.288749	0.77303	0.999649	-0.288414
RNAseq	Whole Blood	Day 7	gene23384 (SPECC1L)	-0.00955253	6.17856	-0.288683	0.773076	0.999649	-0.288354
RNAseq	Whole Blood	Day 7	gene25915 (NDUFAF3)	-0.0131665	5.30729	-0.288535	0.773189	0.999649	-0.288207
RNAseq	Whole Blood	Day 7	gene11137 (PWP1)	-0.0114849	4.97286	-0.288508	0.773209	0.999649	-0.28818
RNAseq	Whole Blood	Day 7	gene221476 (PI16)	-0.0242244	3.10524	-0.288342	0.773337	0.999649	-0.288013
RNAseq	Whole Blood	Day 7	gene143 (PARP4)	0.0101693	7.63642	0.28796	0.773627	0.999649	0.287634
RNAseq	Whole Blood	Day 7	gene29960 (MRM2)	0.0154433	4.47986	0.287784	0.773762	0.999649	0.287457
RNAseq	Whole Blood	Day 7	gene54790 (TET2)	0.0174599	7.51456	0.287729	0.773809	0.999649	0.287396
RNAseq	Whole Blood	Day 7	gene11262 (SP140)	-0.019964	6.21848	-0.287679	0.773843	0.999649	-0.287352
RNAseq	Whole Blood	Day 7	gene1495 (CTNNA1)	-0.0118523	6.98641	-0.287667	0.773853	0.999649	-0.287338
RNAseq	Whole Blood	Day 7	gene51042 (ZNF593)	0.0264527	2.46776	0.287552	0.773938	0.999649	0.287227
RNAseq	Whole Blood	Day 7	gene220158 (GTSCR1)	0.0812724	-0.845083	0.28742	0.774042	0.999649	0.287092
RNAseq	Whole Blood	Day 7	gene54893 (MTMR10)	0.0141943	5.41838	0.287102	0.774285	0.999649	0.286774
RNAseq	Whole Blood	Day 7	gene284207 (METRNL)	0.0256666	4.5592	0.287024	0.774343	0.999649	0.286698
RNAseq	Whole Blood	Day 7	gene221955 (DAGLB)	0.0118248	5.55243	0.287015	0.774351	0.999649	0.286689
RNAseq	Whole Blood	Day 7	gene154 (ADRB2)	0.0223273	4.61408	0.286965	0.774389	0.999649	0.286639
RNAseq	Whole Blood	Day 7	gene171425 (CLYBL)	0.0253285	2.42615	0.286953	0.774398	0.999649	0.286627
RNAseq	Whole Blood	Day 7	gene6876 (TAGLN)	-0.0260013	3.92454	-0.286841	0.774486	0.999649	-0.286512
RNAseq	Whole Blood	Day 7	gene388646 (GBP7)	0.0691918	0.102496	0.286799	0.774519	0.999649	0.286469
RNAseq	Whole Blood	Day 7	gene80308 (FLAD1)	0.0140589	4.7532	0.286766	0.77454	0.999649	0.286441
RNAseq	Whole Blood	Day 7	gene57634 (EP400)	-0.0122456	7.45841	-0.286496	0.774746	0.999649	-0.286172
RNAseq	Whole Blood	Day 7	gene23215 (PRRC2C)	0.0118603	9.17145	0.286445	0.774785	0.999649	0.286122
RNAseq	Whole Blood	Day 7	gene105376847 (NA)	0.121168	-2.6396	0.286212	0.774957	0.999649	0.285897
RNAseq	Whole Blood	Day 7	gene8935 (SKAP2)	0.010544	7.26936	0.286192	0.774981	0.999649	0.285865
RNAseq	Whole Blood	Day 7	gene28776 (IGLV7-43)	-0.0762743	0.916935	-0.286152	0.775005	0.999649	-0.285834
RNAseq	Whole Blood	Day 7	gene5664 (PSEN2)	-0.0244596	2.80168	-0.286055	0.775083	0.999649	-0.285733
RNAseq	Whole Blood	Day 7	gene25777 (SUN2)	0.00819025	9.80274	0.286005	0.775123	0.999649	0.285681
RNAseq	Whole Blood	Day 7	gene6399 (TRAPPC2)	0.0143502	4.63901	0.285957	0.775157	0.999649	0.285636
RNAseq	Whole Blood	Day 7	gene9698 (PUM1)	0.011881	6.7276	0.285939	0.775171	0.999649	0.285618
RNAseq	Whole Blood	Day 7	gene10695 (CNPY3)	-0.00943842	8.30822	-0.285929	0.775184	0.999649	-0.285601
RNAseq	Whole Blood	Day 7	gene1459 (CSNK2A2)	0.0142929	4.6637	0.285827	0.775257	0.999649	0.285505
RNAseq	Whole Blood	Day 7	gene79957 (PAQR6)	0.0283696	2.87799	0.28577	0.775304	0.999649	0.285444
RNAseq	Whole Blood	Day 7	gene23160 (WDR43)	-0.0132136	5.2019	-0.285626	0.775412	0.999649	-0.285303
RNAseq	Whole Blood	Day 7	gene80301 (PLEKHO2)	0.00855247	8.44398	0.285098	0.775817	0.999649	0.284774
RNAseq	Whole Blood	Day 7	gene10782 (ZNF274)	0.0124138	5.47728	0.28502	0.775877	0.999649	0.284696
RNAseq	Whole Blood	Day 7	gene8458 (TTF2)	-0.0180069	4.07717	-0.284947	0.775932	0.999649	-0.284624
RNAseq	Whole Blood	Day 7	gene9111 (NMI)	-0.0186627	6.65517	-0.284889	0.775977	0.999649	-0.284565
RNAseq	Whole Blood	Day 7	gene79788 (ZNF665)	-0.0454386	1.04707	-0.28481	0.776035	0.999649	-0.284489
RNAseq	Whole Blood	Day 7	gene5813 (PURA)	-0.0175652	4.76317	-0.284686	0.776127	0.999649	-0.28437
RNAseq	Whole Blood	Day 7	gene56099 (PCDHGB7)	-0.0359996	1.23663	-0.284642	0.776167	0.999649	-0.284318
RNAseq	Whole Blood	Day 7	gene1513 (CTSK)	-0.0257285	2.80713	-0.284617	0.776185	0.999649	-0.284294
RNAseq	Whole Blood	Day 7	gene102725121 (LOC102725121)	-0.0466551	0.707073	-0.284371	0.776373	0.999649	-0.284049
RNAseq	Whole Blood	Day 7	gene4694 (NDUFA1)	0.0144217	5.70098	0.284371	0.776375	0.999649	0.284046
RNAseq	Whole Blood	Day 7	gene25893 (TRIM58)	0.0384752	8.45486	0.284258	0.776462	0.999649	0.283932
RNAseq	Whole Blood	Day 7	gene57142 (RTN4)	-0.0127707	7.67029	-0.284249	0.776467	0.999649	-0.283926
RNAseq	Whole Blood	Day 7	gene152926 (PPM1K)	-0.0145515	5.96252	-0.28417	0.776526	0.999649	-0.283849
RNAseq	Whole Blood	Day 7	gene26003 (GORASP2)	-0.0109814	6.23401	-0.284164	0.776531	0.999649	-0.283843
RNAseq	Whole Blood	Day 7	gene11344 (TWF2)	-0.00964633	7.40632	-0.283889	0.776744	0.999649	-0.283564
RNAseq	Whole Blood	Day 7	gene23210 (JMJD6)	-0.0139277	5.17776	-0.283423	0.777099	0.999649	-0.283102
RNAseq	Whole Blood	Day 7	gene79778 (MICALL2)	-0.0302926	2.12428	-0.283308	0.777184	0.999649	-0.28299
RNAseq	Whole Blood	Day 7	gene140606 (SELENOM)	-0.025073	2.83712	-0.283249	0.777232	0.999649	-0.282928
RNAseq	Whole Blood	Day 7	gene692087 (SNORD49B)	-0.0243517	2.69918	-0.283177	0.777289	0.999649	-0.282853
RNAseq	Whole Blood	Day 7	gene5878 (RAB5C)	-0.00814142	8.00702	-0.283144	0.777313	0.999649	-0.282822
RNAseq	Whole Blood	Day 7	gene284802 (FRG1BP)	0.0154867	3.7842	0.283134	0.777322	0.999649	0.282811
RNAseq	Whole Blood	Day 7	gene51696 (HECA)	-0.0106442	7.75393	-0.28305	0.777385	0.999649	-0.282728
RNAseq	Whole Blood	Day 7	gene55379 (LRRC59)	0.0118648	5.83222	0.283048	0.777387	0.999649	0.282726
RNAseq	Whole Blood	Day 7	gene10975 (UQCR11)	-0.013284	6.52559	-0.283037	0.777395	0.999649	-0.282715
RNAseq	Whole Blood	Day 7	gene9584 (RBM39)	0.0104449	8.25761	0.28302	0.777407	0.999649	0.2827
RNAseq	Whole Blood	Day 7	gene9112 (MTA1)	0.0106025	6.25862	0.282886	0.777509	0.999649	0.282567
RNAseq	Whole Blood	Day 7	gene55764 (IFT122)	-0.0176179	3.87116	-0.282824	0.777554	0.999649	-0.282508
RNAseq	Whole Blood	Day 7	gene8560 (DEGS1)	-0.0105337	5.80891	-0.282769	0.777599	0.999649	-0.282449
RNAseq	Whole Blood	Day 7	gene57583 (TMEM181)	0.014896	5.47044	0.282716	0.777638	0.999649	0.282398
RNAseq	Whole Blood	Day 7	gene5342 (PLGLB2)	0.0713047	-0.671282	0.282648	0.777694	0.999649	0.282325
RNAseq	Whole Blood	Day 7	gene5654 (HTRA1)	-0.0612354	0.102379	-0.282626	0.777713	0.999649	-0.282301
RNAseq	Whole Blood	Day 7	gene100289019 (SLC25A25-AS1)	0.0197702	4.3948	0.2825	0.777806	0.999649	0.28218
RNAseq	Whole Blood	Day 7	gene102724814 (LOC102724814)	0.0215226	4.44968	0.282482	0.777818	0.999649	0.282163
RNAseq	Whole Blood	Day 7	gene7052 (TGM2)	-0.0449631	3.2109	-0.282337	0.777932	0.999649	-0.282014
RNAseq	Whole Blood	Day 7	gene10098 (TSPAN5)	0.0274345	5.44405	0.28223	0.778015	0.999649	0.281907
RNAseq	Whole Blood	Day 7	gene8875 (VNN2)	0.0171558	9.08856	0.282098	0.778114	0.999649	0.281778
RNAseq	Whole Blood	Day 7	gene10172 (ZNF256)	-0.0245621	2.60847	-0.281988	0.7782	0.999649	-0.281666
RNAseq	Whole Blood	Day 7	gene23 (ABCF1)	-0.0117844	6.33078	-0.281799	0.778337	0.999649	-0.281487
RNAseq	Whole Blood	Day 7	gene10342 (TFG)	0.00943481	5.2984	0.28172	0.778403	0.999649	0.281401
RNAseq	Whole Blood	Day 7	gene53829 (P2RY13)	-0.0145159	8.22609	-0.281708	0.778412	0.999649	-0.281389
RNAseq	Whole Blood	Day 7	gene2793 (GNGT2)	0.0226409	3.87077	0.281689	0.778425	0.999649	0.281371
RNAseq	Whole Blood	Day 7	gene92565 (FANK1)	0.0684099	-0.538154	0.281632	0.778469	0.999649	0.281315
RNAseq	Whole Blood	Day 7	gene113540 (CMTM1)	-0.0225345	4.44006	-0.281541	0.77854	0.999649	-0.281222
RNAseq	Whole Blood	Day 7	gene57460 (PPM1H)	-0.0286922	2.63086	-0.281436	0.778619	0.999649	-0.281119
RNAseq	Whole Blood	Day 7	gene5261 (PHKG2)	0.0110547	5.58786	0.281436	0.778623	0.999649	0.281114
RNAseq	Whole Blood	Day 7	gene220002 (CYB561A3)	-0.00986344	6.42318	-0.281351	0.778686	0.999649	-0.281032
RNAseq	Whole Blood	Day 7	gene23247 (KIAA0556)	-0.0135491	5.60747	-0.281347	0.778686	0.999649	-0.281031
RNAseq	Whole Blood	Day 7	gene51191 (HERC5)	-0.040157	5.28918	-0.281243	0.778769	0.999649	-0.280924
RNAseq	Whole Blood	Day 7	gene59283 (CACNG8)	0.0367215	2.6599	0.281082	0.778893	0.999649	0.280762
RNAseq	Whole Blood	Day 7	gene54 (ACP5)	0.0157377	5.07228	0.280992	0.778962	0.999649	0.280673
RNAseq	Whole Blood	Day 7	gene130589 (GALM)	0.0164877	4.46378	0.280963	0.778983	0.999649	0.280645
RNAseq	Whole Blood	Day 7	gene26140 (TTLL3)	0.0159715	6.21396	0.280963	0.778985	0.999649	0.280643
RNAseq	Whole Blood	Day 7	gene4607 (MYBPC3)	-0.0218533	4.11977	-0.280834	0.779082	0.999649	-0.280515
RNAseq	Whole Blood	Day 7	gene100287177 (EML2-AS1)	-0.0475823	0.468616	-0.280373	0.779436	0.999649	-0.280054
RNAseq	Whole Blood	Day 7	gene150759 (LINC00342)	-0.0249895	3.48619	-0.280253	0.779527	0.999649	-0.279935
RNAseq	Whole Blood	Day 7	gene127829 (ARL8A)	0.0104037	6.31996	0.280232	0.779544	0.999649	0.279914
RNAseq	Whole Blood	Day 7	gene214 (ALCAM)	0.0162274	4.66902	0.280179	0.779584	0.999649	0.279861
RNAseq	Whole Blood	Day 7	gene54084 (TSPEAR)	0.0507411	0.841757	0.28016	0.779598	0.999649	0.279843
RNAseq	Whole Blood	Day 7	gene55081 (IFT57)	-0.0165289	4.17687	-0.279988	0.77973	0.999649	-0.279671
RNAseq	Whole Blood	Day 7	gene400566 (C17orf97)	0.0357484	1.18886	0.279888	0.779808	0.999649	0.279569
RNAseq	Whole Blood	Day 7	gene7571 (ZNF23)	-0.0206296	3.72623	-0.279774	0.779896	0.999649	-0.279455
RNAseq	Whole Blood	Day 7	gene100616387 (MIR3064)	-0.0231734	5.74848	-0.279746	0.779913	0.999649	-0.279432
RNAseq	Whole Blood	Day 7	gene7410 (VAV2)	-0.0150653	5.19275	-0.279452	0.780141	0.999649	-0.279135
RNAseq	Whole Blood	Day 7	gene10723 (SLC12A7)	-0.0165426	5.76337	-0.279374	0.780202	0.999649	-0.279056
RNAseq	Whole Blood	Day 7	gene100529262 (MIA-RAB4B)	0.0115278	5.93785	0.279224	0.780317	0.999649	0.278906
RNAseq	Whole Blood	Day 7	gene51399 (TRAPPC4)	-0.0130981	4.73424	-0.279173	0.780353	0.999649	-0.27886
RNAseq	Whole Blood	Day 7	gene7053 (TGM3)	0.050882	2.61303	0.279097	0.780416	0.999649	0.278778
RNAseq	Whole Blood	Day 7	gene51780 (KDM3B)	-0.00951888	7.91675	-0.279079	0.780425	0.999649	-0.278765
RNAseq	Whole Blood	Day 7	gene2161 (F12)	-0.0354607	1.62555	-0.278483	0.780885	0.999649	-0.278166
RNAseq	Whole Blood	Day 7	gene201229 (LYRM9)	-0.0257653	2.74596	-0.278299	0.781029	0.999649	-0.277978
RNAseq	Whole Blood	Day 7	gene91373 (UAP1L1)	0.0185508	4.7183	0.278029	0.781232	0.999649	0.277714
RNAseq	Whole Blood	Day 7	gene57096 (RPGRIP1)	0.0246993	3.87055	0.27796	0.781283	0.999649	0.277648
RNAseq	Whole Blood	Day 7	gene5644 (PRSS1)	0.0305282	2.194	0.27796	0.781286	0.999649	0.277644
RNAseq	Whole Blood	Day 7	gene5606 (MAP2K3)	-0.0147216	8.01367	-0.277903	0.78133	0.999649	-0.277587
RNAseq	Whole Blood	Day 7	gene51101 (ZC2HC1A)	-0.0332351	1.65969	-0.277832	0.781386	0.999649	-0.277514
RNAseq	Whole Blood	Day 7	gene407026 (MIR29C)	0.0325753	2.55969	0.277733	0.781457	0.999649	0.277421
RNAseq	Whole Blood	Day 7	gene2197 (FAU)	-0.0128926	8.2585	-0.277491	0.781642	0.999649	-0.277179
RNAseq	Whole Blood	Day 7	gene641977 (SEPTIN7P2)	0.0222962	3.23832	0.277262	0.781822	0.999649	0.276945
RNAseq	Whole Blood	Day 7	gene84674 (CARD6)	0.0151806	5.05097	0.277241	0.781835	0.999649	0.276929
RNAseq	Whole Blood	Day 7	gene83394 (PITPNM3)	0.0594243	0.00665286	0.27718	0.781881	0.999649	0.276868
RNAseq	Whole Blood	Day 7	gene6404 (SELPLG)	0.00927349	10.0362	0.277011	0.782013	0.999649	0.276696
RNAseq	Whole Blood	Day 7	gene28938 (IGKV1-16)	0.0815909	2.65569	0.276841	0.782133	0.999649	0.27654
RNAseq	Whole Blood	Day 7	gene3669 (ISG20)	0.0175731	7.28629	0.276843	0.782143	0.999649	0.276528
RNAseq	Whole Blood	Day 7	gene9290 (GPR55)	-0.0207263	3.13185	-0.27673	0.782228	0.999649	-0.276417
RNAseq	Whole Blood	Day 7	gene7637 (ZNF84)	0.0163716	4.38512	0.276657	0.782282	0.999649	0.276347
RNAseq	Whole Blood	Day 7	gene255967 (PAN3)	0.0107395	6.6249	0.276643	0.78229	0.999649	0.276337
RNAseq	Whole Blood	Day 7	gene22858 (ICK)	-0.0135484	4.68898	-0.27644	0.78245	0.999649	-0.276128
RNAseq	Whole Blood	Day 7	gene1514 (CTSL)	-0.0322564	3.78091	-0.276388	0.78249	0.999649	-0.276075
RNAseq	Whole Blood	Day 7	gene246330 (PELI3)	0.0215346	3.57638	0.276378	0.782498	0.999649	0.276065
RNAseq	Whole Blood	Day 7	gene162998 (OR7D2)	-0.0901574	-3.5866	-0.276235	0.782606	0.999649	-0.275925
RNAseq	Whole Blood	Day 7	gene388564 (TMEM238)	0.0356877	2.16066	0.276207	0.782627	0.999649	0.275897
RNAseq	Whole Blood	Day 7	gene7480 (WNT10B)	0.0294935	2.27837	0.27617	0.782658	0.999649	0.275857
RNAseq	Whole Blood	Day 7	gene6294 (SAFB)	-0.00924839	7.6962	-0.276022	0.782774	0.999649	-0.275705
RNAseq	Whole Blood	Day 7	gene196883 (ADCY4)	0.0212847	3.58683	0.27595	0.782826	0.999649	0.275638
RNAseq	Whole Blood	Day 7	gene57605 (PITPNM2)	-0.0133223	5.86152	-0.275949	0.782828	0.999649	-0.275635
RNAseq	Whole Blood	Day 7	gene55194 (EVA1B)	0.0256634	3.38146	0.275861	0.782896	0.999649	0.275547
RNAseq	Whole Blood	Day 7	gene92906 (HNRNPLL)	0.0142566	4.59916	0.275647	0.783058	0.999649	0.275337
RNAseq	Whole Blood	Day 7	gene200772 (LOC200772)	0.0412939	4.01466	0.275634	0.783072	0.999649	0.275318
RNAseq	Whole Blood	Day 7	gene6732 (SRPK1)	0.0148963	6.33445	0.275522	0.783156	0.999649	0.275209
RNAseq	Whole Blood	Day 7	gene9961 (MVP)	-0.0125554	8.78068	-0.275471	0.783191	0.999649	-0.275163
RNAseq	Whole Blood	Day 7	gene10869 (USP19)	0.00818943	7.12018	0.275471	0.783192	0.999649	0.275161
RNAseq	Whole Blood	Day 7	gene10447 (FAM3C)	0.0174573	3.79292	0.275427	0.783224	0.999649	0.27512
RNAseq	Whole Blood	Day 7	gene9814 (SFI1)	0.0128092	6.50167	0.275261	0.783358	0.999649	0.274945
RNAseq	Whole Blood	Day 7	gene142 (PARP1)	0.00994526	7.51538	0.275202	0.783398	0.999649	0.274893
RNAseq	Whole Blood	Day 7	gene7638 (ZNF221)	-0.0659529	-0.372714	-0.275138	0.783443	0.999649	-0.274835
RNAseq	Whole Blood	Day 7	gene80008 (TMEM156)	-0.018721	3.77908	-0.274862	0.783661	0.999649	-0.274552
RNAseq	Whole Blood	Day 7	gene10493 (VAT1)	-0.0126906	5.39922	-0.274799	0.783711	0.999649	-0.274487
RNAseq	Whole Blood	Day 7	gene54532 (USP53)	-0.0183944	4.08117	-0.274794	0.783713	0.999649	-0.274484
RNAseq	Whole Blood	Day 7	gene10420 (TESK2)	0.0180796	4.21384	0.274754	0.783745	0.999649	0.274442
RNAseq	Whole Blood	Day 7	gene79368 (FCRL2)	0.0264911	4.12366	0.274749	0.783748	0.999649	0.274437
RNAseq	Whole Blood	Day 7	gene1870 (E2F2)	-0.0252884	4.33494	-0.274697	0.783791	0.999649	-0.274382
RNAseq	Whole Blood	Day 7	gene23386 (NUDCD3)	-0.00858862	6.0766	-0.274601	0.78386	0.999649	-0.274292
RNAseq	Whole Blood	Day 7	gene5822 (PWP2)	-0.0313638	1.41861	-0.27456	0.783893	0.999649	-0.274249
RNAseq	Whole Blood	Day 7	gene4069 (LYZ)	-0.0180179	11.9735	-0.274514	0.783928	0.999649	-0.274203
RNAseq	Whole Blood	Day 7	gene59352 (LGR6)	0.0275075	3.36188	0.274457	0.783971	0.999649	0.274147
RNAseq	Whole Blood	Day 7	gene58515 (SELENOK)	-0.0175948	4.658	-0.274458	0.783973	0.999649	-0.274145
RNAseq	Whole Blood	Day 7	gene6733 (SRPK2)	-0.0104823	6.9698	-0.274408	0.784008	0.999649	-0.274099
RNAseq	Whole Blood	Day 7	gene8395 (PIP5K1B)	-0.0214227	3.36592	-0.274293	0.784098	0.999649	-0.273983
RNAseq	Whole Blood	Day 7	gene105377746 (LOC105377746)	-0.109585	-1.99045	-0.274196	0.784174	0.999649	-0.273883
RNAseq	Whole Blood	Day 7	gene7544 (ZFY)	0.0188834	-0.130266	0.274123	0.784208	0.999649	0.273839
RNAseq	Whole Blood	Day 7	gene1384 (CRAT)	-0.0144505	5.10042	-0.274145	0.784212	0.999649	-0.273834
RNAseq	Whole Blood	Day 7	gene54020 (SLC37A1)	0.0118127	5.22048	0.274103	0.784243	0.999649	0.273793
RNAseq	Whole Blood	Day 7	gene51652 (CHMP3)	0.00914918	6.78262	0.274062	0.784273	0.999649	0.273755
RNAseq	Whole Blood	Day 7	gene339263 (LINC02693)	0.0246612	2.99348	0.273859	0.784431	0.999649	0.273549
RNAseq	Whole Blood	Day 7	gene7402 (UTRN)	-0.0154697	8.09411	-0.273849	0.784439	0.999649	-0.273539
RNAseq	Whole Blood	Day 7	gene25766 (PRPF40B)	-0.025257	2.53689	-0.273731	0.784527	0.999649	-0.273424
RNAseq	Whole Blood	Day 7	gene10058 (ABCB6)	-0.0223114	2.88275	-0.273591	0.784634	0.999649	-0.273285
RNAseq	Whole Blood	Day 7	gene56110 (PCDHGA5)	-0.0335049	1.27161	-0.273521	0.78469	0.999649	-0.273212
RNAseq	Whole Blood	Day 7	gene646214 (LOC646214)	0.0680176	-0.699165	0.273502	0.784706	0.999649	0.273192
RNAseq	Whole Blood	Day 7	gene1435 (CSF1)	0.0224058	4.56232	0.273439	0.784754	0.999649	0.27313
RNAseq	Whole Blood	Day 7	gene27239 (GPR162)	-0.0196857	4.57469	-0.273408	0.784778	0.999649	-0.273098
RNAseq	Whole Blood	Day 7	gene100289373 (UBAC2-AS1)	0.0714784	-0.854448	0.273365	0.784809	0.999649	0.273058
RNAseq	Whole Blood	Day 7	gene1806 (DPYD)	-0.0163086	7.00719	-0.272872	0.785188	0.999649	-0.272564
RNAseq	Whole Blood	Day 7	gene373156 (GSTK1)	0.0118755	7.78269	0.272812	0.785233	0.999649	0.272506
RNAseq	Whole Blood	Day 7	gene285613 (RELL2)	-0.0192363	4.07073	-0.272779	0.785258	0.999649	-0.272473
RNAseq	Whole Blood	Day 7	gene161742 (SPRED1)	-0.0358382	2.32357	-0.272737	0.785293	0.999649	-0.272427
RNAseq	Whole Blood	Day 7	gene28626 (TRBJ2-3)	-0.0504104	0.450267	-0.272585	0.78541	0.999649	-0.272276
RNAseq	Whole Blood	Day 7	gene84336 (TMEM101)	-0.0144208	4.53785	-0.272369	0.785576	0.999649	-0.272059
RNAseq	Whole Blood	Day 7	gene23385 (NCSTN)	-0.0087447	7.50958	-0.272112	0.785771	0.999649	-0.271806
RNAseq	Whole Blood	Day 7	gene116844 (LRG1)	0.0221434	6.76403	0.272044	0.785823	0.999649	0.271738
RNAseq	Whole Blood	Day 7	gene7784 (ZP3)	-0.0328151	1.3725	-0.27182	0.785996	0.999649	-0.271513
RNAseq	Whole Blood	Day 7	gene10771 (ZMYND11)	0.0113738	5.62857	0.271683	0.7861	0.999649	0.271379
RNAseq	Whole Blood	Day 7	gene3042 (HBM)	0.0390295	5.35631	0.271573	0.786187	0.999649	0.271265
RNAseq	Whole Blood	Day 7	gene2217 (FCGRT)	0.00856479	8.48895	0.271521	0.786227	0.999649	0.271214
RNAseq	Whole Blood	Day 7	gene100506606 (LOC100506606)	0.0366611	1.59834	0.27148	0.786258	0.999649	0.271173
RNAseq	Whole Blood	Day 7	gene81571 (MIR600HG)	0.0216977	3.97441	0.271438	0.786291	0.999649	0.271129
RNAseq	Whole Blood	Day 7	gene4145 (MATK)	0.0207301	6.18157	0.271382	0.786334	0.999649	0.271074
RNAseq	Whole Blood	Day 7	gene825 (CAPN3)	-0.0176053	4.73391	-0.271331	0.786372	0.999649	-0.271025
RNAseq	Whole Blood	Day 7	gene400818 (NBPF9)	-0.0191914	4.01948	-0.271305	0.786391	0.999649	-0.271
RNAseq	Whole Blood	Day 7	gene51728 (POLR3K)	0.0187408	3.60762	0.270938	0.786676	0.999649	0.270629
RNAseq	Whole Blood	Day 7	gene146850 (PIK3R6)	0.021013	4.7758	0.270498	0.787012	0.999649	0.270192
RNAseq	Whole Blood	Day 7	gene57537 (SORCS2)	0.052073	0.113974	0.270387	0.787095	0.999649	0.270084
RNAseq	Whole Blood	Day 7	gene100526740 (ATP5MF-PTCD1)	0.0114686	5.82351	0.270389	0.787096	0.999649	0.270083
RNAseq	Whole Blood	Day 7	gene4485 (MST1)	0.0349453	1.83185	0.270219	0.787229	0.999649	0.269911
RNAseq	Whole Blood	Day 7	gene284013 (VMO1)	0.0724744	0.1403	0.269896	0.787477	0.999649	0.269589
RNAseq	Whole Blood	Day 7	gene79966 (SCD5)	0.0379261	1.18674	0.269837	0.787518	0.999649	0.269535
RNAseq	Whole Blood	Day 7	gene653361 (NCF1)	-0.015798	9.0927	-0.269774	0.78757	0.999649	-0.269467
RNAseq	Whole Blood	Day 7	gene56104 (PCDHGB1)	-0.0341926	1.19368	-0.269595	0.787706	0.999649	-0.26929
RNAseq	Whole Blood	Day 7	gene340371 (NRBP2)	0.018022	4.11472	0.269385	0.787868	0.999649	0.26908
RNAseq	Whole Blood	Day 7	gene10006 (ABI1)	-0.00741176	6.90204	-0.269369	0.787882	0.999649	-0.269062
RNAseq	Whole Blood	Day 7	gene387263 (C6orf120)	-0.0154379	4.94936	-0.269188	0.788016	0.999649	-0.268888
RNAseq	Whole Blood	Day 7	gene58513 (EPS15L1)	0.00842761	6.71454	0.268868	0.788264	0.999649	0.268565
RNAseq	Whole Blood	Day 7	gene50488 (MINK1)	0.00901334	7.92171	0.268852	0.788278	0.999649	0.268547
RNAseq	Whole Blood	Day 7	gene92359 (CRB3)	0.0511383	0.118225	0.268625	0.78845	0.999649	0.268324
RNAseq	Whole Blood	Day 7	gene1861 (TOR1A)	-0.00951248	5.60307	-0.268472	0.788568	0.999649	-0.268171
RNAseq	Whole Blood	Day 7	gene126068 (ZNF441)	0.0279483	3.49757	0.268326	0.788682	0.999649	0.268023
RNAseq	Whole Blood	Day 7	gene100506710 (EBLN3P)	-0.0115004	6.33364	-0.268055	0.788889	0.999649	-0.267754
RNAseq	Whole Blood	Day 7	gene3687 (ITGAX)	-0.0132302	10.2724	-0.267877	0.789027	0.999649	-0.267575
RNAseq	Whole Blood	Day 7	gene10015 (PDCD6IP)	-0.00721036	7.23025	-0.267865	0.789035	0.999649	-0.267564
RNAseq	Whole Blood	Day 7	gene9439 (MED23)	0.0129064	5.79366	0.267788	0.789094	0.999649	0.267487
RNAseq	Whole Blood	Day 7	gene120425 (JAML)	-0.0101392	9.53601	-0.267713	0.789152	0.999649	-0.267412
RNAseq	Whole Blood	Day 7	gene3796 (KIF2A)	0.0122286	6.6397	0.267612	0.789234	0.999649	0.267306
RNAseq	Whole Blood	Day 7	gene2879 (GPX4)	-0.00924446	7.19409	-0.267604	0.789238	0.999649	-0.267301
RNAseq	Whole Blood	Day 7	gene55 (ACPP)	0.0178376	4.78372	0.267446	0.789358	0.999649	0.267144
RNAseq	Whole Blood	Day 7	gene29948 (OSGIN1)	-0.0322734	1.91304	-0.267432	0.789367	0.999649	-0.267133
RNAseq	Whole Blood	Day 7	gene4000 (LMNA)	0.0190396	5.28007	0.267424	0.789375	0.999649	0.267122
RNAseq	Whole Blood	Day 7	gene8353 (H3C6)	0.0670511	-0.668305	0.267345	0.789431	0.999649	0.267049
RNAseq	Whole Blood	Day 7	gene256643 (BCLAF3)	0.0151351	4.53877	0.267326	0.78945	0.999649	0.267025
RNAseq	Whole Blood	Day 7	gene400961 (PAIP2B)	0.0204932	3.00112	0.267268	0.789495	0.999649	0.266966
RNAseq	Whole Blood	Day 7	gene58488 (PCTP)	-0.0154931	5.06375	-0.26721	0.789538	0.999649	-0.26691
RNAseq	Whole Blood	Day 7	gene3017 (H2BC5)	0.0241606	3.35351	0.267103	0.789622	0.999649	0.266802
RNAseq	Whole Blood	Day 7	gene124454 (EARS2)	0.0159836	3.80133	0.267047	0.789662	0.999649	0.26675
RNAseq	Whole Blood	Day 7	gene57082 (KNL1)	0.0432478	1.14892	0.266845	0.789815	0.999649	0.26655
RNAseq	Whole Blood	Day 7	gene64852 (TUT1)	0.01421	4.76553	0.266807	0.789849	0.999649	0.266506
RNAseq	Whole Blood	Day 7	gene84766 (CRACR2A)	-0.0216494	5.05578	-0.266685	0.789944	0.999649	-0.266384
RNAseq	Whole Blood	Day 7	gene51311 (TLR8)	-0.0114644	7.7124	-0.266619	0.789996	0.999649	-0.266315
RNAseq	Whole Blood	Day 7	gene790 (CAD)	0.01079	5.95984	0.26652	0.79007	0.999649	0.26622
RNAseq	Whole Blood	Day 7	gene256586 (LYSMD2)	0.0172298	5.19081	0.266424	0.790142	0.999649	0.266126
RNAseq	Whole Blood	Day 7	gene6722 (SRF)	-0.00935641	6.49826	-0.266364	0.790188	0.999649	-0.266067
RNAseq	Whole Blood	Day 7	gene4493 (MT1E)	-0.0464677	0.242012	-0.266099	0.790395	0.999649	-0.265798
RNAseq	Whole Blood	Day 7	gene10025 (MED16)	-0.00932818	6.40188	-0.265514	0.790843	0.999649	-0.265216
RNAseq	Whole Blood	Day 7	gene177 (AGER)	0.0184777	4.87994	0.265513	0.790845	0.999649	0.265214
RNAseq	Whole Blood	Day 7	gene50808 (AK3)	-0.0165975	4.27268	-0.265383	0.790946	0.999649	-0.265082
RNAseq	Whole Blood	Day 7	gene51720 (UIMC1)	0.0095771	6.07952	0.265334	0.790982	0.999649	0.265036
RNAseq	Whole Blood	Day 7	gene407738 (TAFA1)	-0.0551143	0.0169499	-0.265262	0.791036	0.999649	-0.264966
RNAseq	Whole Blood	Day 7	gene9754 (STARD8)	-0.0214246	3.84775	-0.26525	0.79105	0.999649	-0.264948
RNAseq	Whole Blood	Day 7	gene116841 (SNAP47)	-0.0139187	4.03979	-0.265234	0.791059	0.999649	-0.264936
RNAseq	Whole Blood	Day 7	gene2876 (GPX1)	0.0206597	8.61801	0.265219	0.791076	0.999649	0.264913
RNAseq	Whole Blood	Day 7	gene3824 (KLRD1)	-0.027201	5.98237	-0.265139	0.791132	0.999649	-0.264841
RNAseq	Whole Blood	Day 7	gene9218 (VAPA)	-0.0135876	6.72903	-0.265024	0.791221	0.999649	-0.264725
RNAseq	Whole Blood	Day 7	gene23248 (RPRD2)	0.0101652	6.58532	0.26498	0.791252	0.999649	0.264686
RNAseq	Whole Blood	Day 7	gene2548 (GAA)	0.0103691	7.69241	0.264805	0.79139	0.999649	0.264506
RNAseq	Whole Blood	Day 7	gene6141 (RPL18)	-0.0123608	9.37202	-0.264776	0.79141	0.999649	-0.264479
RNAseq	Whole Blood	Day 7	gene54926 (UBE2R2)	0.00963586	7.79947	0.264643	0.791514	0.999649	0.264345
RNAseq	Whole Blood	Day 7	gene7266 (DNAJC7)	-0.00973128	6.37551	-0.264534	0.791597	0.999649	-0.264237
RNAseq	Whole Blood	Day 7	gene2633 (GBP1)	-0.0500794	7.26544	-0.264195	0.791859	0.999649	-0.263898
RNAseq	Whole Blood	Day 7	gene51199 (NIN)	0.00906159	8.54603	0.264086	0.791942	0.999649	0.26379
RNAseq	Whole Blood	Day 7	gene9751 (SNPH)	-0.0180544	4.10005	-0.264023	0.791993	0.999649	-0.263724
RNAseq	Whole Blood	Day 7	gene7329 (UBE2I)	-0.00650075	7.04163	-0.263953	0.792044	0.999649	-0.263657
RNAseq	Whole Blood	Day 7	gene4215 (MAP3K3)	0.00893561	8.06088	0.263876	0.792105	0.999649	0.263579
RNAseq	Whole Blood	Day 7	gene27436 (EML4)	-0.0107244	7.05341	-0.263865	0.792113	0.999649	-0.263568
RNAseq	Whole Blood	Day 7	gene26502 (NARF)	0.0110625	6.55524	0.263623	0.792298	0.999649	0.263327
RNAseq	Whole Blood	Day 7	gene728489 (DNLZ)	-0.0208837	3.35219	-0.263619	0.792301	0.999649	-0.263324
RNAseq	Whole Blood	Day 7	gene5530 (PPP3CA)	-0.0116205	6.60252	-0.263457	0.792428	0.999649	-0.263159
RNAseq	Whole Blood	Day 7	gene5720 (PSME1)	-0.0168665	8.07801	-0.26327	0.792572	0.999649	-0.262972
RNAseq	Whole Blood	Day 7	gene2675 (GFRA2)	0.0387701	1.24575	0.263243	0.792591	0.999649	0.262948
RNAseq	Whole Blood	Day 7	gene55604 (CARMIL1)	0.0226249	2.93526	0.263217	0.792612	0.999649	0.26292
RNAseq	Whole Blood	Day 7	gene105377825 (NA)	0.0886786	-3.36797	0.263215	0.792612	0.999649	0.26292
RNAseq	Whole Blood	Day 7	gene4337 (MOCS1)	0.06143	-0.343789	0.263194	0.792624	0.999649	0.262904
RNAseq	Whole Blood	Day 7	gene284273 (ZADH2)	0.0125688	5.21027	0.263145	0.792667	0.999649	0.26285
RNAseq	Whole Blood	Day 7	gene7127 (TNFAIP2)	-0.0159933	10.1695	-0.263093	0.792706	0.999649	-0.262799
RNAseq	Whole Blood	Day 7	gene94015 (TTYH2)	-0.0165931	5.35052	-0.262776	0.792955	0.999649	-0.262476
RNAseq	Whole Blood	Day 7	gene3590 (IL11RA)	0.0162797	5.14791	0.262688	0.793019	0.999649	0.262392
RNAseq	Whole Blood	Day 7	gene284759 (SIRPB2)	0.0105661	7.54423	0.262686	0.793021	0.999649	0.26239
RNAseq	Whole Blood	Day 7	gene8567 (MADD)	-0.00841891	7.35822	-0.262618	0.793074	0.999649	-0.262321
RNAseq	Whole Blood	Day 7	gene28465 (IGHV1-46)	0.0843281	1.53074	0.262569	0.793109	0.999649	0.262276
RNAseq	Whole Blood	Day 7	gene1571 (CYP2E1)	0.0491376	0.327869	0.262522	0.793146	0.999649	0.262228
RNAseq	Whole Blood	Day 7	gene3281 (HSBP1)	-0.0116764	5.57383	-0.262383	0.793253	0.999649	-0.262088
RNAseq	Whole Blood	Day 7	gene6854 (SYN2)	0.0939397	-1.5263	0.262283	0.793328	0.999649	0.261991
RNAseq	Whole Blood	Day 7	gene9580 (SOX13)	0.0213355	3.48338	0.261987	0.793558	0.999649	0.261693
RNAseq	Whole Blood	Day 7	gene3329 (HSPD1)	-0.0124422	6.75061	-0.261822	0.79368	0.999649	-0.261535
RNAseq	Whole Blood	Day 7	gene23137 (SMC5)	-0.0113405	5.61266	-0.261774	0.793722	0.999649	-0.26148
RNAseq	Whole Blood	Day 7	gene23054 (NCOA6)	-0.0105435	7.05648	-0.261619	0.79384	0.999649	-0.261328
RNAseq	Whole Blood	Day 7	gene23479 (ISCU)	-0.0104271	6.72375	-0.261597	0.793859	0.999649	-0.261303
RNAseq	Whole Blood	Day 7	gene883 (KYAT1)	0.0179128	3.43232	0.261526	0.793913	0.999649	0.261232
RNAseq	Whole Blood	Day 7	gene1499 (CTNNB1)	0.00818267	7.34742	0.261409	0.794004	0.999649	0.261115
RNAseq	Whole Blood	Day 7	gene101928344 (LOC101928344)	0.0227309	4.11264	0.261294	0.794093	0.999649	0.261
RNAseq	Whole Blood	Day 7	gene10402 (ST3GAL6)	-0.021687	4.44527	-0.261056	0.794274	0.999649	-0.260765
RNAseq	Whole Blood	Day 7	gene54853 (WDR55)	0.00926181	5.7427	0.260846	0.794447	0.999649	0.26054
RNAseq	Whole Blood	Day 7	gene9940 (DLEC1)	-0.0271985	2.67795	-0.260796	0.794474	0.999649	-0.260506
RNAseq	Whole Blood	Day 7	gene51663 (ZFR)	0.00966591	6.43315	0.260799	0.794477	0.999649	0.260501
RNAseq	Whole Blood	Day 7	gene100289279 (CNTNAP3C)	-0.0551752	0.805325	-0.260615	0.794619	0.999649	-0.260318
RNAseq	Whole Blood	Day 7	gene81539 (SLC38A1)	-0.010081	7.79023	-0.260609	0.79462	0.999649	-0.260316
RNAseq	Whole Blood	Day 7	gene64219 (PJA1)	-0.0134511	4.38437	-0.260579	0.794642	0.999649	-0.260287
RNAseq	Whole Blood	Day 7	gene4738 (NEDD8)	0.00907672	6.41151	0.260545	0.794671	0.999649	0.26025
RNAseq	Whole Blood	Day 7	gene28987 (NOB1)	-0.0108823	5.33988	-0.26044	0.794747	0.999649	-0.260151
RNAseq	Whole Blood	Day 7	gene26301 (GBGT1)	-0.016371	4.57648	-0.260429	0.794759	0.999649	-0.260136
RNAseq	Whole Blood	Day 7	gene445815 (PALM2AKAP2)	0.0147807	5.35574	0.260402	0.794779	0.999649	0.26011
RNAseq	Whole Blood	Day 7	gene91754 (NEK9)	-0.00873472	6.95988	-0.260228	0.794912	0.999649	-0.259937
RNAseq	Whole Blood	Day 7	gene1948 (EFNB2)	0.0663682	-0.707223	0.260157	0.794965	0.999649	0.259869
RNAseq	Whole Blood	Day 7	gene360226 (PRSS41)	-0.0671157	-0.560029	-0.260049	0.795052	0.999649	-0.259756
RNAseq	Whole Blood	Day 7	gene5371 (PML)	-0.0228333	6.95854	-0.259868	0.79519	0.999649	-0.259577
RNAseq	Whole Blood	Day 7	gene100507217 (LINC01578)	0.0192185	5.83144	0.259604	0.795392	0.999649	0.259315
RNAseq	Whole Blood	Day 7	gene9793 (CKAP5)	0.0110571	6.0689	0.259496	0.795477	0.999649	0.259206
RNAseq	Whole Blood	Day 7	gene51676 (ASB2)	-0.0356603	1.21578	-0.259364	0.795579	0.999649	-0.259073
RNAseq	Whole Blood	Day 7	gene10225 (CD96)	-0.0098044	6.8005	-0.2592	0.795705	0.999649	-0.258909
RNAseq	Whole Blood	Day 7	gene83666 (PARP9)	0.0274117	7.6474	0.25918	0.79572	0.999649	0.25889
RNAseq	Whole Blood	Day 7	gene11217 (NA)	0.0147347	5.35775	0.259164	0.795733	0.999649	0.258873
RNAseq	Whole Blood	Day 7	gene54529 (ASNSD1)	-0.0132026	5.26703	-0.259143	0.795749	0.999649	-0.258852
RNAseq	Whole Blood	Day 7	gene6334 (SCN8A)	0.0696899	-0.720592	0.259128	0.795759	0.999649	0.258839
RNAseq	Whole Blood	Day 7	gene1084 (CEACAM3)	0.0125606	6.81958	0.259028	0.795838	0.999649	0.258738
RNAseq	Whole Blood	Day 7	gene396 (ARHGDIA)	-0.00772813	8.71953	-0.259011	0.79585	0.999649	-0.258721
RNAseq	Whole Blood	Day 7	gene151295 (SLC23A3)	-0.03739	1.22965	-0.258959	0.795889	0.999649	-0.258671
RNAseq	Whole Blood	Day 7	gene4855 (NOTCH4)	0.047382	0.737069	0.258947	0.795905	0.999649	0.258651
RNAseq	Whole Blood	Day 7	gene7048 (TGFBR2)	0.00770478	8.68094	0.258833	0.795989	0.999649	0.258542
RNAseq	Whole Blood	Day 7	gene51329 (ARL6IP4)	0.010138	6.94159	0.258578	0.796184	0.999649	0.258288
RNAseq	Whole Blood	Day 7	gene55608 (ANKRD10)	-0.0109508	5.91903	-0.258473	0.796268	0.999649	-0.258179
RNAseq	Whole Blood	Day 7	gene79912 (PYROXD1)	-0.0188839	3.79986	-0.258427	0.7963	0.999649	-0.258138
RNAseq	Whole Blood	Day 7	gene10239 (AP3S2)	0.0101942	5.74745	0.258414	0.796311	0.999649	0.258124
RNAseq	Whole Blood	Day 7	gene57711 (ZNF529)	0.0179534	3.83029	0.258378	0.796336	0.999649	0.258092
RNAseq	Whole Blood	Day 7	gene51479 (ANKFY1)	-0.0123534	6.95318	-0.258249	0.796435	0.999649	-0.257963
RNAseq	Whole Blood	Day 7	gene25897 (RNF19A)	-0.0102561	6.06804	-0.258247	0.796438	0.999649	-0.257959
RNAseq	Whole Blood	Day 7	gene100101267 (POM121C)	0.00961044	7.01862	0.257962	0.796658	0.999649	0.257675
RNAseq	Whole Blood	Day 7	gene56941 (HMCES)	0.01053	5.61729	0.257884	0.796719	0.999649	0.257595
RNAseq	Whole Blood	Day 7	gene50484 (RRM2B)	0.0143482	5.26831	0.25745	0.797053	0.999649	0.257163
RNAseq	Whole Blood	Day 7	gene6795 (AURKC)	-0.0608534	-0.414521	-0.257366	0.797116	0.999649	-0.257081
RNAseq	Whole Blood	Day 7	gene6185 (RPN2)	0.0101041	7.2907	0.257126	0.797304	0.999649	0.256838
RNAseq	Whole Blood	Day 7	gene56114 (PCDHGA1)	-0.0321491	1.23536	-0.257043	0.797368	0.999649	-0.256755
RNAseq	Whole Blood	Day 7	gene7222 (TRPC3)	0.0916769	-2.92584	0.256903	0.797474	0.999649	0.256618
RNAseq	Whole Blood	Day 7	gene8515 (ITGA10)	0.0334215	1.72971	0.256846	0.797516	0.999649	0.256563
RNAseq	Whole Blood	Day 7	gene55075 (UACA)	-0.0277261	1.96367	-0.256776	0.797574	0.999649	-0.256489
RNAseq	Whole Blood	Day 7	gene2790 (GNG10)	-0.0225917	5.36092	-0.256496	0.797788	0.999649	-0.256211
RNAseq	Whole Blood	Day 7	gene101927015 (LINC01506)	0.0262456	3.44136	0.256395	0.797868	0.999649	0.256107
RNAseq	Whole Blood	Day 7	gene64428 (CIAO3)	0.0143972	4.45642	0.256265	0.797967	0.999649	0.255979
RNAseq	Whole Blood	Day 7	gene9123 (SLC16A3)	-0.0123387	8.27019	-0.256206	0.798012	0.999649	-0.255921
RNAseq	Whole Blood	Day 7	gene6484 (ST3GAL4)	-0.0181359	5.06122	-0.25593	0.798227	0.999649	-0.255642
RNAseq	Whole Blood	Day 7	gene10509 (SEMA4B)	-0.00834784	7.13391	-0.255868	0.798274	0.999649	-0.255582
RNAseq	Whole Blood	Day 7	gene7158 (TP53BP1)	0.0140844	5.44534	0.255675	0.798418	0.999649	0.255395
RNAseq	Whole Blood	Day 7	gene84658 (ADGRE3)	0.0165974	7.43703	0.25567	0.798424	0.999649	0.255387
RNAseq	Whole Blood	Day 7	gene28913 (IGKV3-15)	0.0647843	4.11294	0.255624	0.798458	0.999649	0.255343
RNAseq	Whole Blood	Day 7	gene28779 (IGLV5-52)	0.0313439	1.94774	0.255423	0.798617	0.999649	0.255137
RNAseq	Whole Blood	Day 7	gene2878 (GPX3)	-0.0415098	1.73113	-0.255288	0.798722	0.999649	-0.255001
RNAseq	Whole Blood	Day 7	gene60559 (SPCS3)	-0.0130441	6.7714	-0.25503	0.798918	0.999649	-0.254747
RNAseq	Whole Blood	Day 7	gene54491 (OTULINL)	-0.0107766	5.94411	-0.255012	0.798936	0.999649	-0.254724
RNAseq	Whole Blood	Day 7	gene150383 (CDPF1)	0.0207598	2.7458	0.254956	0.798975	0.999649	0.254674
RNAseq	Whole Blood	Day 7	gene51762 (RAB8B)	-0.0118126	6.76194	-0.254881	0.799034	0.999649	-0.254597
RNAseq	Whole Blood	Day 7	gene84623 (KIRREL3)	0.0764939	-0.839315	0.254889	0.799036	0.999649	0.254594
RNAseq	Whole Blood	Day 7	gene8530 (CST7)	0.0225111	7.1355	0.254872	0.799042	0.999649	0.254587
RNAseq	Whole Blood	Day 7	gene25797 (QPCT)	-0.0179172	6.24791	-0.254805	0.799093	0.999649	-0.254521
RNAseq	Whole Blood	Day 7	gene24149 (ZNF318)	0.0122873	6.05032	0.254693	0.79918	0.999649	0.254408
RNAseq	Whole Blood	Day 7	gene112840 (WDR89)	-0.0185456	3.95656	-0.254376	0.799422	0.999649	-0.254096
RNAseq	Whole Blood	Day 7	gene10644 (IGF2BP2)	0.0257635	5.98419	0.254352	0.799445	0.999649	0.254065
RNAseq	Whole Blood	Day 7	gene28937 (IGKV1-17)	0.0714279	2.36064	0.254216	0.799549	0.999649	0.253931
RNAseq	Whole Blood	Day 7	gene6416 (MAP2K4)	0.0102847	6.00626	0.254202	0.799562	0.999649	0.253914
RNAseq	Whole Blood	Day 7	gene4124 (MAN2A1)	0.0120019	5.93227	0.254185	0.799571	0.999649	0.253902
RNAseq	Whole Blood	Day 7	gene387751 (GVINP1)	0.0176718	6.8546	0.25417	0.799585	0.999649	0.253884
RNAseq	Whole Blood	Day 7	gene6830 (SUPT6H)	0.00668054	8.16135	0.254097	0.799639	0.999649	0.253814
RNAseq	Whole Blood	Day 7	gene1240 (CMKLR1)	0.0223103	5.1563	0.253992	0.799721	0.999649	0.253708
RNAseq	Whole Blood	Day 7	gene55573 (CDV3)	0.00562857	8.22824	0.25384	0.799838	0.999649	0.253556
RNAseq	Whole Blood	Day 7	gene581 (BAX)	-0.0100556	5.89699	-0.253634	0.799998	0.999649	-0.253349
RNAseq	Whole Blood	Day 7	gene7305 (TYROBP)	-0.00878342	8.85526	-0.253356	0.800214	0.999649	-0.25307
RNAseq	Whole Blood	Day 7	gene5202 (PFDN2)	-0.0135609	4.49556	-0.253333	0.800227	0.999649	-0.253053
RNAseq	Whole Blood	Day 7	gene23334 (SZT2)	-0.00954632	6.99337	-0.253207	0.800329	0.999649	-0.252921
RNAseq	Whole Blood	Day 7	gene6458 (SH3GL1P1)	-0.0295078	2.13604	-0.253188	0.800338	0.999649	-0.25291
RNAseq	Whole Blood	Day 7	gene105 (ADARB2)	0.0347314	-0.204295	0.253013	0.800478	0.999649	0.252728
RNAseq	Whole Blood	Day 7	gene55176 (SEC61A2)	0.0211517	3.45789	0.252979	0.800502	0.999649	0.252697
RNAseq	Whole Blood	Day 7	gene54899 (PXK)	0.0133833	5.8785	0.252962	0.800517	0.999649	0.252678
RNAseq	Whole Blood	Day 7	gene3094 (HINT1)	-0.0112533	6.42256	-0.252911	0.800555	0.999649	-0.252629
RNAseq	Whole Blood	Day 7	gene147015 (DHRS13)	0.0224873	4.9944	0.252813	0.800629	0.999649	0.252533
RNAseq	Whole Blood	Day 7	gene100287029 (DDX11L10)	-0.0240146	2.4828	-0.252708	0.800714	0.999649	-0.252424
RNAseq	Whole Blood	Day 7	gene23170 (TTLL12)	0.0102786	5.43454	0.25268	0.800734	0.999649	0.252397
RNAseq	Whole Blood	Day 7	gene10045 (SH2D3A)	0.0148793	4.40316	0.252565	0.800823	0.999649	0.252282
RNAseq	Whole Blood	Day 7	gene55352 (COPRS)	-0.0263396	2.3553	-0.252375	0.800968	0.999649	-0.252094
RNAseq	Whole Blood	Day 7	gene2517 (FUCA1)	0.0140519	5.06899	0.252323	0.80101	0.999649	0.25204
RNAseq	Whole Blood	Day 7	gene100129083 (LOC100129083)	-0.0329569	1.5649	-0.252302	0.801024	0.999649	-0.252021
RNAseq	Whole Blood	Day 7	gene80114 (BICC1)	-0.0964656	-1.90767	-0.252306	0.80103	0.999649	-0.252015
RNAseq	Whole Blood	Day 7	gene84246 (MED10)	-0.0130047	4.36473	-0.252162	0.801134	0.999649	-0.25188
RNAseq	Whole Blood	Day 7	gene105371397 (NA)	0.016602	3.96231	0.252112	0.801173	0.999649	0.25183
RNAseq	Whole Blood	Day 7	gene4897 (NRCAM)	-0.0379798	1.36402	-0.251951	0.801298	0.999649	-0.251668
RNAseq	Whole Blood	Day 7	gene81488 (POLR2M)	0.012745	4.85683	0.251914	0.801326	0.999649	0.251631
RNAseq	Whole Blood	Day 7	gene100528064 (NEDD8-MDP1)	0.00897462	6.2445	0.251823	0.801397	0.999649	0.251539
RNAseq	Whole Blood	Day 7	gene55837 (EAPP)	-0.0106727	5.56512	-0.251817	0.8014	0.999649	-0.251536
RNAseq	Whole Blood	Day 7	gene9087 (TMSB4Y)	-0.0257505	-1.43367	-0.251422	0.801692	0.999649	-0.251159
RNAseq	Whole Blood	Day 7	gene165530 (CLEC4F)	0.0532592	0.443432	0.251414	0.801712	0.999649	0.251132
RNAseq	Whole Blood	Day 7	gene5933 (RBL1)	0.0137156	4.07299	0.251344	0.801764	0.999649	0.251065
RNAseq	Whole Blood	Day 7	gene83594 (NUDT12)	-0.0502495	0.00821626	-0.251311	0.801795	0.999649	-0.251025
RNAseq	Whole Blood	Day 7	gene59341 (TRPV4)	-0.0520659	0.38101	-0.251242	0.801846	0.999649	-0.250958
RNAseq	Whole Blood	Day 7	gene262 (AMD1)	0.0114458	6.72605	0.251149	0.801916	0.999649	0.250869
RNAseq	Whole Blood	Day 7	gene54970 (TTC12)	-0.0199546	3.44785	-0.250726	0.802242	0.999649	-0.250447
RNAseq	Whole Blood	Day 7	gene9703 (KIAA0100)	-0.00875035	8.03941	-0.250681	0.802277	0.999649	-0.250401
RNAseq	Whole Blood	Day 7	gene10954 (PDIA5)	-0.0253063	2.81163	-0.250639	0.802309	0.999649	-0.25036
RNAseq	Whole Blood	Day 7	gene757 (TMEM50B)	-0.0154199	3.76629	-0.250542	0.802383	0.999649	-0.250264
RNAseq	Whole Blood	Day 7	gene3134 (HLA-F)	0.0089625	8.19997	0.250532	0.802393	0.999649	0.250252
RNAseq	Whole Blood	Day 7	gene25788 (RAD54B)	0.0298071	1.77171	0.250175	0.802667	0.999649	0.249898
RNAseq	Whole Blood	Day 7	gene28677 (TRAV9-2)	-0.0222116	2.7283	-0.250164	0.802677	0.999649	-0.249884
RNAseq	Whole Blood	Day 7	gene374986 (MIGA1)	-0.0163939	3.66348	-0.249722	0.803014	0.999649	-0.249448
RNAseq	Whole Blood	Day 7	gene440345 (NPIPB4)	0.0181668	5.56968	0.249682	0.80305	0.999649	0.249402
RNAseq	Whole Blood	Day 7	gene2026 (ENO2)	-0.0146365	5.07233	-0.249484	0.803201	0.999649	-0.249206
RNAseq	Whole Blood	Day 7	gene10244 (RABEPK)	0.0144021	4.07808	0.249383	0.803279	0.999649	0.249106
RNAseq	Whole Blood	Day 7	gene162239 (ZFP1)	-0.0200577	2.87867	-0.249036	0.803547	0.999649	-0.248759
RNAseq	Whole Blood	Day 7	gene4048 (LTA4H)	0.0113291	8.15209	0.249031	0.803552	0.999649	0.248752
RNAseq	Whole Blood	Day 7	gene645367 (GGT8P)	0.0972988	-1.72777	0.248948	0.803614	0.999649	0.248673
RNAseq	Whole Blood	Day 7	gene100506159 (LINC02470)	-0.053955	-1.0073	-0.248858	0.803686	0.999649	-0.24858
RNAseq	Whole Blood	Day 7	gene2058 (EPRS1)	0.0110153	6.71094	0.248717	0.803792	0.999649	0.248443
RNAseq	Whole Blood	Day 7	gene55182 (RNF220)	0.00838528	6.77831	0.24869	0.803815	0.999649	0.248413
RNAseq	Whole Blood	Day 7	gene3133 (HLA-E)	-0.00747814	10.6681	-0.248649	0.803847	0.999649	-0.248372
RNAseq	Whole Blood	Day 7	gene6517 (SLC2A4)	-0.0939997	-1.74149	-0.248398	0.804035	0.999649	-0.248128
RNAseq	Whole Blood	Day 7	gene3660 (IRF2)	0.00875033	7.61881	0.24829	0.804123	0.999649	0.248015
RNAseq	Whole Blood	Day 7	gene6203 (RPS9)	-0.0102973	9.26339	-0.248169	0.804218	0.999649	-0.247892
RNAseq	Whole Blood	Day 7	gene10971 (YWHAQ)	-0.0102916	6.9164	-0.248028	0.804326	0.999649	-0.247752
RNAseq	Whole Blood	Day 7	gene3795 (KHK)	-0.0254195	2.10096	-0.247865	0.804454	0.999649	-0.247588
RNAseq	Whole Blood	Day 7	gene9969 (MED13)	0.0110805	6.69957	0.247856	0.804458	0.999649	0.247581
RNAseq	Whole Blood	Day 7	gene100529067 (SERF2-C15ORF63)	-0.0141306	8.39469	-0.247534	0.80471	0.999649	-0.247256
RNAseq	Whole Blood	Day 7	gene102288414 (C11orf98)	-0.0106567	5.03482	-0.246858	0.805236	0.999649	-0.246577
RNAseq	Whole Blood	Day 7	gene10217 (CTDSPL)	-0.0213486	4.19955	-0.246694	0.805362	0.999649	-0.246413
RNAseq	Whole Blood	Day 7	gene120 (ADD3)	-0.00832142	7.98604	-0.24647	0.805531	0.999649	-0.246196
RNAseq	Whole Blood	Day 7	gene79623 (GALNT14)	0.0461524	1.4997	0.246154	0.805775	0.999649	0.24588
RNAseq	Whole Blood	Day 7	gene126328 (NDUFA11)	-0.00964468	5.62249	-0.246104	0.805815	0.999649	-0.245828
RNAseq	Whole Blood	Day 7	gene440359 (YBX3P1)	0.0844201	-1.45292	0.246004	0.805891	0.999649	0.24573
RNAseq	Whole Blood	Day 7	gene3930 (LBR)	-0.0127262	7.73378	-0.245955	0.805928	0.999649	-0.245683
RNAseq	Whole Blood	Day 7	gene7296 (TXNRD1)	-0.0107729	6.84569	-0.24583	0.806027	0.999649	-0.245555
RNAseq	Whole Blood	Day 7	gene147700 (KLC3)	0.03266	2.80511	0.245812	0.806043	0.999649	0.245534
RNAseq	Whole Blood	Day 7	gene57410 (SCYL1)	-0.00810233	6.91896	-0.245642	0.806172	0.999649	-0.245368
RNAseq	Whole Blood	Day 7	gene84269 (CHCHD5)	-0.018012	3.27827	-0.245631	0.806177	0.999649	-0.245361
RNAseq	Whole Blood	Day 7	gene9910 (RABGAP1L)	-0.0114909	7.08621	-0.24562	0.806187	0.999649	-0.245348
RNAseq	Whole Blood	Day 7	gene284422 (SMIM24)	-0.0373221	2.36848	-0.245559	0.806236	0.999649	-0.245285
RNAseq	Whole Blood	Day 7	gene148932 (MOB3C)	-0.0103986	5.5971	-0.245543	0.806245	0.999649	-0.245273
RNAseq	Whole Blood	Day 7	gene23303 (KIF13B)	0.0118878	6.0929	0.245531	0.806257	0.999649	0.245258
RNAseq	Whole Blood	Day 7	gene100130872 (LOC100130872)	-0.0255943	3.52221	-0.245514	0.806268	0.999649	-0.245243
RNAseq	Whole Blood	Day 7	gene4552 (MTRR)	0.0132192	4.78493	0.245494	0.806286	0.999649	0.245221
RNAseq	Whole Blood	Day 7	gene81619 (TSPAN14)	-0.00834122	8.26731	-0.245364	0.806387	0.999649	-0.245089
RNAseq	Whole Blood	Day 7	gene124460 (SNX20)	0.00980559	6.7441	0.245286	0.806446	0.999649	0.245014
RNAseq	Whole Blood	Day 7	gene51070 (NOSIP)	-0.0104803	7.06284	-0.245283	0.806449	0.999649	-0.24501
RNAseq	Whole Blood	Day 7	gene10411 (RAPGEF3)	-0.0635493	-0.643046	-0.244955	0.8067	0.999649	-0.244685
RNAseq	Whole Blood	Day 7	gene9184 (BUB3)	-0.00941924	5.98594	-0.244918	0.806732	0.999649	-0.244644
RNAseq	Whole Blood	Day 7	gene717 (C2)	-0.0591197	1.98723	-0.244141	0.807331	0.999649	-0.24387
RNAseq	Whole Blood	Day 7	gene22992 (KDM2A)	0.00562417	8.63786	0.244129	0.807339	0.999649	0.243861
RNAseq	Whole Blood	Day 7	gene2353 (FOS)	0.0205303	6.92668	0.243986	0.807451	0.999649	0.243715
RNAseq	Whole Blood	Day 7	gene677843 (SNORA77)	-0.0775846	-1.24253	-0.243576	0.807772	0.999649	-0.243302
RNAseq	Whole Blood	Day 7	gene28825 (IGLV1-40)	-0.0779103	3.32344	-0.243493	0.807829	0.999649	-0.243228
RNAseq	Whole Blood	Day 7	gene27287 (VENTX)	-0.0211886	4.28821	-0.243455	0.807862	0.999649	-0.243185
RNAseq	Whole Blood	Day 7	gene23395 (LARS2)	0.0139433	4.21627	0.243428	0.807882	0.999649	0.243159
RNAseq	Whole Blood	Day 7	gene23235 (SIK2)	-0.0162047	4.62079	-0.243264	0.808008	0.999649	-0.242997
RNAseq	Whole Blood	Day 7	gene51635 (DHRS7)	-0.0123897	7.01691	-0.243095	0.808142	0.999649	-0.242823
RNAseq	Whole Blood	Day 7	gene5987 (TRIM27)	-0.01113	5.24611	-0.243034	0.808188	0.999649	-0.242764
RNAseq	Whole Blood	Day 7	gene9394 (HS6ST1)	0.0125747	4.81264	0.242982	0.808229	0.999649	0.242711
RNAseq	Whole Blood	Day 7	gene79608 (RIC3)	-0.0245016	2.86135	-0.242966	0.808244	0.999649	-0.242692
RNAseq	Whole Blood	Day 7	gene6894 (TARBP1)	-0.0145509	5.00457	-0.242773	0.80839	0.999649	-0.242503
RNAseq	Whole Blood	Day 7	gene8775 (NAPA)	-0.0132776	7.45995	-0.242706	0.808442	0.999649	-0.242436
RNAseq	Whole Blood	Day 7	gene4163 (MCC)	-0.0301582	1.53106	-0.242364	0.808708	0.999649	-0.242094
RNAseq	Whole Blood	Day 7	gene7697 (ZNF138)	-0.0265508	2.6266	-0.24229	0.808761	0.999649	-0.242025
RNAseq	Whole Blood	Day 7	gene246721 (POLR2J2)	0.0163505	4.6127	0.242286	0.808768	0.999649	0.242015
RNAseq	Whole Blood	Day 7	gene28743 (TRAJ12)	0.0448004	0.483287	0.242118	0.808894	0.999649	0.241853
RNAseq	Whole Blood	Day 7	gene6256 (RXRA)	0.00833257	8.81623	0.242066	0.808939	0.999649	0.241795
RNAseq	Whole Blood	Day 7	gene400761 (LRRC8C-DT)	0.0460356	0.197834	0.242011	0.80898	0.999649	0.241742
RNAseq	Whole Blood	Day 7	gene375513 (GUSBP4)	0.0172555	2.7576	0.241762	0.809172	0.999649	0.241494
RNAseq	Whole Blood	Day 7	gene8778 (SIGLEC5)	-0.0124653	6.8307	-0.241417	0.80944	0.999649	-0.241148
RNAseq	Whole Blood	Day 7	gene782 (CACNB1)	-0.015412	3.42813	-0.241314	0.809519	0.999649	-0.241047
RNAseq	Whole Blood	Day 7	gene57609 (DIP2B)	0.0104289	7.01816	0.241223	0.809588	0.999649	0.240958
RNAseq	Whole Blood	Day 7	gene26790 (SNORD58B)	0.0195948	3.03731	0.241158	0.80964	0.999649	0.240891
RNAseq	Whole Blood	Day 7	gene6539 (SLC6A12)	-0.0328886	2.87821	-0.240915	0.809861	0.999649	-0.240606
RNAseq	Whole Blood	Day 7	gene105370943 (LOC105370943)	-0.0603754	-0.653669	-0.240748	0.809958	0.999649	-0.24048
RNAseq	Whole Blood	Day 7	gene28755 (TRAC)	-0.0136751	8.48263	-0.240515	0.810139	0.999649	-0.240247
RNAseq	Whole Blood	Day 7	gene8828 (NRP2)	0.0427326	0.832968	0.240171	0.810406	0.999649	0.239902
RNAseq	Whole Blood	Day 7	gene100506035 (LINC00989)	-0.0230793	3.23586	-0.240119	0.810447	0.999649	-0.23985
RNAseq	Whole Blood	Day 7	gene155061 (ZNF746)	0.0101095	6.8632	0.239962	0.810565	0.999649	0.239697
RNAseq	Whole Blood	Day 7	gene338657 (CCDC84)	-0.0155793	4.56392	-0.239814	0.810682	0.999649	-0.239547
RNAseq	Whole Blood	Day 7	gene79991 (STN1)	-0.0130095	5.75287	-0.239735	0.810741	0.999649	-0.23947
RNAseq	Whole Blood	Day 7	gene161253 (REM2)	0.0157693	4.88844	0.239446	0.810965	0.999649	0.239181
RNAseq	Whole Blood	Day 7	gene6150 (MRPL23)	-0.013011	4.67733	-0.239252	0.811115	0.999649	-0.238987
RNAseq	Whole Blood	Day 7	gene689 (BTF3)	0.0100892	8.70196	0.23919	0.811165	0.999649	0.238923
RNAseq	Whole Blood	Day 7	gene3759 (KCNJ2)	0.0212869	6.30091	0.239178	0.811173	0.999649	0.238913
RNAseq	Whole Blood	Day 7	gene29886 (SNX8)	-0.0135017	4.59985	-0.239175	0.811175	0.999649	-0.238911
RNAseq	Whole Blood	Day 7	gene64407 (RGS18)	-0.0174651	7.18612	-0.238818	0.811454	0.999649	-0.238551
RNAseq	Whole Blood	Day 7	gene100505994 (LUCAT1)	0.0174181	5.25497	0.238503	0.811696	0.999649	0.238239
RNAseq	Whole Blood	Day 7	gene257194 (NEGR1)	-0.0450635	0.0653815	-0.238415	0.811766	0.999649	-0.238148
RNAseq	Whole Blood	Day 7	gene28385 (IGHV6-1)	0.0694353	0.291541	0.23839	0.811778	0.999649	0.238132
RNAseq	Whole Blood	Day 7	gene10746 (MAP3K2)	0.0107494	7.2258	0.238265	0.811883	0.999649	0.237997
RNAseq	Whole Blood	Day 7	gene151613 (TTC14)	0.0155402	5.70247	0.238114	0.811996	0.999649	0.237852
RNAseq	Whole Blood	Day 7	gene54927 (CHCHD3)	0.0125821	4.51576	0.238108	0.812	0.999649	0.237846
RNAseq	Whole Blood	Day 7	gene284565 (NBPF15)	0.0156548	4.98785	0.238093	0.812014	0.999649	0.237829
RNAseq	Whole Blood	Day 7	gene5727 (PTCH1)	0.0154173	4.93296	0.238023	0.812068	0.999649	0.237759
RNAseq	Whole Blood	Day 7	gene1349 (COX7B)	-0.0138399	4.81436	-0.23796	0.812113	0.999649	-0.237701
RNAseq	Whole Blood	Day 7	gene3382 (ICA1)	-0.0251624	1.76648	-0.237809	0.812231	0.999649	-0.237549
RNAseq	Whole Blood	Day 7	gene79153 (GDPD3)	0.0188108	4.37345	0.237801	0.812239	0.999649	0.237538
RNAseq	Whole Blood	Day 7	gene3097 (HIVEP2)	-0.0145817	7.2524	-0.237711	0.81231	0.999649	-0.237447
RNAseq	Whole Blood	Day 7	gene9966 (TNFSF15)	-0.0458372	0.392272	-0.23765	0.812358	0.999649	-0.237385
RNAseq	Whole Blood	Day 7	gene25894 (PLEKHG4)	-0.0188414	3.47653	-0.237586	0.812408	0.999649	-0.237321
RNAseq	Whole Blood	Day 7	gene26037 (SIPA1L1)	0.0134176	7.37683	0.237485	0.812485	0.999649	0.237221
RNAseq	Whole Blood	Day 7	gene51614 (ERGIC3)	-0.00879706	6.56997	-0.237421	0.812534	0.999649	-0.237158
RNAseq	Whole Blood	Day 7	gene7132 (TNFRSF1A)	0.00746955	8.65874	0.237404	0.812549	0.999649	0.237139
RNAseq	Whole Blood	Day 7	gene10131 (TRAP1)	-0.0107417	5.27039	-0.237138	0.812754	0.999649	-0.236874
RNAseq	Whole Blood	Day 7	gene100616194 (MIR4477B)	-0.0487467	0.741446	-0.237027	0.81284	0.999649	-0.236764
RNAseq	Whole Blood	Day 7	gene51274 (KLF3)	0.00878071	7.81298	0.236858	0.812972	0.999649	0.236594
RNAseq	Whole Blood	Day 7	gene3312 (HSPA8)	-0.0144926	10.0371	-0.236841	0.812981	0.999649	-0.236582
RNAseq	Whole Blood	Day 7	gene79269 (DCAF10)	0.0133604	5.1187	0.236572	0.813192	0.999649	0.23631
RNAseq	Whole Blood	Day 7	gene51710 (ZNF44)	-0.0133552	4.9428	-0.236198	0.813483	0.999649	-0.235935
RNAseq	Whole Blood	Day 7	gene26232 (FBXO2)	0.0258108	1.87226	0.236147	0.813522	0.999649	0.235885
RNAseq	Whole Blood	Day 7	gene3150 (HMGN1)	0.0117408	6.64821	0.236037	0.813606	0.999649	0.235777
RNAseq	Whole Blood	Day 7	gene124491 (TMEM170A)	0.0106799	5.33705	0.236021	0.813617	0.999649	0.235763
RNAseq	Whole Blood	Day 7	gene29979 (UBQLN1)	0.00651927	7.03067	0.236022	0.813623	0.999649	0.235755
RNAseq	Whole Blood	Day 7	gene131544 (CRYBG3)	0.0161994	4.57623	0.235475	0.814046	0.999649	0.23521
RNAseq	Whole Blood	Day 7	gene100130958 (SYCE1L)	-0.0207994	2.2238	-0.235323	0.81416	0.999649	-0.235062
RNAseq	Whole Blood	Day 7	gene65125 (WNK1)	0.0116828	9.23257	0.235281	0.814195	0.999649	0.235017
RNAseq	Whole Blood	Day 7	gene4638 (MYLK)	-0.0224544	4.41325	-0.235089	0.814344	0.999649	-0.234826
RNAseq	Whole Blood	Day 7	gene51109 (RDH11)	-0.00921391	5.71409	-0.235067	0.81436	0.999649	-0.234805
RNAseq	Whole Blood	Day 7	gene677847 (SNORA81)	-0.066068	-1.037	-0.235038	0.814381	0.999649	-0.234778
RNAseq	Whole Blood	Day 7	gene27314 (RAB30)	-0.0170558	4.11905	-0.234991	0.814422	0.999649	-0.234726
RNAseq	Whole Blood	Day 7	gene800 (CALD1)	-0.0255655	2.08554	-0.234927	0.814471	0.999649	-0.234663
RNAseq	Whole Blood	Day 7	gene26996 (GPR160)	0.0195532	3.91426	0.234736	0.814615	0.999649	0.234476
RNAseq	Whole Blood	Day 7	gene100505573 (INAFM2)	0.0125112	5.47524	0.23469	0.814654	0.999649	0.234427
RNAseq	Whole Blood	Day 7	gene283267 (LINC00294)	-0.0142637	4.05985	-0.234612	0.814711	0.999649	-0.234353
RNAseq	Whole Blood	Day 7	gene25981 (DNAH1)	0.0137174	6.50321	0.234471	0.814822	0.999649	0.23421
RNAseq	Whole Blood	Day 7	gene8815 (BANF1)	-0.0117131	5.75137	-0.234288	0.814962	0.999649	-0.23403
RNAseq	Whole Blood	Day 7	gene100529211 (TMEM256-PLSCR3)	-0.00905444	6.639	-0.234169	0.815056	0.999649	-0.233908
RNAseq	Whole Blood	Day 7	gene79803 (HPS6)	0.01128	5.16935	0.234147	0.815073	0.999649	0.233887
RNAseq	Whole Blood	Day 7	gene6907 (TBL1X)	0.0087929	7.79459	0.234049	0.815147	0.999649	0.233791
RNAseq	Whole Blood	Day 7	gene4005 (LMO2)	0.0140789	6.19437	0.233905	0.815261	0.999649	0.233645
RNAseq	Whole Blood	Day 7	gene4794 (NFKBIE)	0.0146515	4.92408	0.233888	0.815274	0.999649	0.233628
RNAseq	Whole Blood	Day 7	gene127550 (A3GALT2)	-0.067114	-1.16076	-0.233849	0.815303	0.999649	-0.23359
RNAseq	Whole Blood	Day 7	gene152518 (NFXL1)	0.0182577	4.08827	0.233792	0.815348	0.999649	0.233533
RNAseq	Whole Blood	Day 7	gene10392 (NOD1)	0.0136422	4.90328	0.233747	0.815382	0.999649	0.233489
RNAseq	Whole Blood	Day 7	gene83939 (EIF2A)	0.00860785	6.25357	0.233711	0.815411	0.999649	0.233452
RNAseq	Whole Blood	Day 7	gene10432 (RBM14)	0.0104396	6.51015	0.233596	0.815499	0.999649	0.233338
RNAseq	Whole Blood	Day 7	gene84969 (TOX2)	0.0292059	1.58118	0.233574	0.815517	0.999649	0.233315
RNAseq	Whole Blood	Day 7	gene79888 (LPCAT1)	0.0119943	6.49523	0.233457	0.815607	0.999649	0.233199
RNAseq	Whole Blood	Day 7	gene338707 (B4GALNT4)	-0.0350499	0.705496	-0.233174	0.815827	0.999649	-0.232915
RNAseq	Whole Blood	Day 7	gene216 (ALDH1A1)	-0.0222155	5.08522	-0.233151	0.815844	0.999649	-0.232893
RNAseq	Whole Blood	Day 7	gene100133331 (LOC100133331)	-0.0284221	4.18822	-0.232949	0.816004	0.999649	-0.232688
RNAseq	Whole Blood	Day 7	gene100505738 (MIR4458HG)	-0.0522432	-0.398474	-0.232878	0.816052	0.999649	-0.232625
RNAseq	Whole Blood	Day 7	gene285527 (FRYL)	-0.00962182	6.89202	-0.232755	0.816151	0.999649	-0.232499
RNAseq	Whole Blood	Day 7	gene8994 (LIMD1)	0.0100276	6.2706	0.232246	0.816548	0.999649	0.231988
RNAseq	Whole Blood	Day 7	gene1293 (COL6A3)	0.0240111	2.39192	0.232171	0.816603	0.999649	0.231916
RNAseq	Whole Blood	Day 7	gene25873 (RPL36)	0.012648	8.87652	0.232044	0.816702	0.999649	0.231789
RNAseq	Whole Blood	Day 7	gene5763 (PTMS)	0.0197966	5.3977	0.231925	0.816795	0.999649	0.231669
RNAseq	Whole Blood	Day 7	gene255783 (INAFM1)	-0.0185784	3.79599	-0.231598	0.81705	0.999649	-0.231341
RNAseq	Whole Blood	Day 7	gene51427 (ZNF107)	0.0153238	5.753	0.231553	0.817085	0.999649	0.231296
RNAseq	Whole Blood	Day 7	gene4097 (MAFG)	-0.0122577	5.1908	-0.231497	0.817129	0.999649	-0.231239
RNAseq	Whole Blood	Day 7	gene6217 (RPS16)	-0.0123212	9.39953	-0.231354	0.817238	0.999649	-0.231099
RNAseq	Whole Blood	Day 7	gene11034 (DSTN)	-0.0130956	5.01128	-0.231312	0.81727	0.999649	-0.231058
RNAseq	Whole Blood	Day 7	gene9588 (PRDX6)	0.0146316	7.24211	0.231185	0.817371	0.999649	0.230927
RNAseq	Whole Blood	Day 7	gene2589 (GALNT1)	-0.00904703	5.9588	-0.231082	0.817451	0.999649	-0.230825
RNAseq	Whole Blood	Day 7	gene6622 (SNCA)	-0.0321699	7.8786	-0.230786	0.817681	0.999649	-0.230528
RNAseq	Whole Blood	Day 7	gene256536 (TCERG1L)	0.0886292	-3.63822	0.230241	0.818099	0.999649	0.229991
RNAseq	Whole Blood	Day 7	gene608 (TNFRSF17)	0.0584171	0.910406	0.230088	0.818217	0.999649	0.229839
RNAseq	Whole Blood	Day 7	gene89781 (HPS4)	-0.0101355	5.3135	-0.230064	0.81824	0.999649	-0.229809
RNAseq	Whole Blood	Day 7	gene545 (ATR)	-0.0111024	5.29029	-0.230028	0.818267	0.999649	-0.229775
RNAseq	Whole Blood	Day 7	gene193629 (LINC00189)	0.0333654	0.981061	0.229857	0.818401	0.999649	0.229602
RNAseq	Whole Blood	Day 7	gene90324 (CCDC97)	0.00712131	6.64431	0.229789	0.818453	0.999649	0.229535
RNAseq	Whole Blood	Day 7	gene3848 (KRT1)	-0.0421032	4.81587	-0.22957	0.818624	0.999649	-0.229315
RNAseq	Whole Blood	Day 7	gene28636 (TRBD2)	-0.0914191	-2.97746	-0.229542	0.818645	0.999649	-0.229288
RNAseq	Whole Blood	Day 7	gene100874362 (HOXB-AS1)	0.025125	1.85285	0.229497	0.818681	0.999649	0.229241
RNAseq	Whole Blood	Day 7	gene92675 (DTD1)	-0.0129629	4.1641	-0.229384	0.818768	0.999649	-0.22913
RNAseq	Whole Blood	Day 7	gene8233 (ZRSR2)	0.0120087	5.37186	0.229181	0.818927	0.999649	0.228926
RNAseq	Whole Blood	Day 7	gene59338 (PLEKHA1)	-0.0106919	4.97728	-0.229148	0.818952	0.999649	-0.228893
RNAseq	Whole Blood	Day 7	gene55697 (VAC14)	-0.00925329	5.58421	-0.229017	0.819052	0.999649	-0.228764
RNAseq	Whole Blood	Day 7	gene100996567 (ANTXRLP1)	-0.0284196	2.0589	-0.229004	0.819063	0.999649	-0.228751
RNAseq	Whole Blood	Day 7	gene25956 (SEC31B)	0.0153085	5.4753	0.228872	0.819163	0.999649	0.228622
RNAseq	Whole Blood	Day 7	gene116448 (OLIG1)	0.0220843	4.68703	0.228764	0.819249	0.999649	0.22851
RNAseq	Whole Blood	Day 7	gene27341 (RRP7A)	0.00946301	5.81191	0.228689	0.819308	0.999649	0.228436
RNAseq	Whole Blood	Day 7	gene3676 (ITGA4)	-0.0106202	8.15284	-0.228668	0.819325	0.999649	-0.228414
RNAseq	Whole Blood	Day 7	gene56102 (PCDHGB3)	-0.0275585	1.32003	-0.228634	0.81935	0.999649	-0.228381
RNAseq	Whole Blood	Day 7	gene54545 (MTMR12)	-0.00962623	5.64913	-0.228552	0.819417	0.999649	-0.228294
RNAseq	Whole Blood	Day 7	gene9047 (SH2D2A)	0.0208535	5.60594	0.228408	0.819525	0.999649	0.228156
RNAseq	Whole Blood	Day 7	gene10507 (SEMA4D)	0.00659834	9.43739	0.228336	0.819584	0.999649	0.22808
RNAseq	Whole Blood	Day 7	gene22848 (AAK1)	-0.00896619	7.54567	-0.228232	0.819664	0.999649	-0.227977
RNAseq	Whole Blood	Day 7	gene55907 (CMAS)	-0.0135322	4.25335	-0.228204	0.819687	0.999649	-0.227947
RNAseq	Whole Blood	Day 7	gene286122 (C8orf31)	-0.063844	-1.31867	-0.228029	0.819822	0.999649	-0.227773
RNAseq	Whole Blood	Day 7	gene339804 (C2orf74)	-0.0165532	3.16126	-0.227698	0.820077	0.999649	-0.227446
RNAseq	Whole Blood	Day 7	gene23035 (PHLPP2)	-0.0151515	3.92273	-0.227611	0.820142	0.999649	-0.227362
RNAseq	Whole Blood	Day 7	gene23308 (ICOSLG)	-0.0339192	0.361587	-0.227564	0.820184	0.999649	-0.227308
RNAseq	Whole Blood	Day 7	gene54555 (DDX49)	-0.00933098	5.16751	-0.227421	0.82029	0.999649	-0.227172
RNAseq	Whole Blood	Day 7	gene84223 (IQCG)	0.0192146	2.69722	0.227266	0.820414	0.999649	0.227013
RNAseq	Whole Blood	Day 7	gene10014 (HDAC5)	-0.00943234	7.19689	-0.22723	0.820442	0.999649	-0.226976
RNAseq	Whole Blood	Day 7	gene1859 (DYRK1A)	-0.00581387	7.106	-0.22678	0.82079	0.999649	-0.226529
RNAseq	Whole Blood	Day 7	gene102465801 (MIR7703)	-0.0306541	3.98676	-0.22676	0.820804	0.999649	-0.226511
RNAseq	Whole Blood	Day 7	gene87769 (GGACT)	-0.0218627	2.43294	-0.226656	0.820884	0.999649	-0.226408
RNAseq	Whole Blood	Day 7	gene84541 (KBTBD8)	-0.0214169	2.73962	-0.226157	0.821271	0.999649	-0.22591
RNAseq	Whole Blood	Day 7	gene2073 (ERCC5)	0.00689506	7.20394	0.226157	0.821277	0.999649	0.225903
RNAseq	Whole Blood	Day 7	gene4688 (NCF2)	0.00686772	10.1949	0.22615	0.821278	0.999649	0.225901
RNAseq	Whole Blood	Day 7	gene10992 (SF3B2)	-0.00437639	8.34015	-0.226083	0.821334	0.999649	-0.22583
RNAseq	Whole Blood	Day 7	gene26065 (LSM14A)	-0.00604442	6.58564	-0.226072	0.821338	0.999649	-0.225824
RNAseq	Whole Blood	Day 7	gene10215 (OLIG2)	-0.0421615	1.36324	-0.226059	0.821352	0.999649	-0.225807
RNAseq	Whole Blood	Day 7	gene6840 (SVIL)	0.0102277	7.67969	0.226028	0.821374	0.999649	0.225778
RNAseq	Whole Blood	Day 7	gene4953 (ODC1)	0.015679	6.63431	0.225997	0.821402	0.999649	0.225742
RNAseq	Whole Blood	Day 7	gene1990 (CELA1)	-0.0586463	-0.536309	-0.225985	0.821405	0.999649	-0.225738
RNAseq	Whole Blood	Day 7	gene828 (CAPS)	-0.0150813	4.67159	-0.225958	0.821429	0.999649	-0.225708
RNAseq	Whole Blood	Day 7	gene23762 (OSBP2)	-0.0326014	5.72494	-0.225893	0.821482	0.999649	-0.22564
RNAseq	Whole Blood	Day 7	gene1650 (DDOST)	-0.00863853	7.33044	-0.225663	0.821657	0.999649	-0.225415
RNAseq	Whole Blood	Day 7	gene92170 (MTG1)	-0.0135547	4.29143	-0.225403	0.821859	0.999649	-0.225155
RNAseq	Whole Blood	Day 7	gene30845 (EHD3)	0.0160809	4.99174	0.225244	0.821984	0.999649	0.224994
RNAseq	Whole Blood	Day 7	gene2867 (FFAR2)	0.0148826	7.94896	0.225238	0.821987	0.999649	0.22499
RNAseq	Whole Blood	Day 7	gene9706 (ULK2)	0.0122527	4.77025	0.22517	0.822044	0.999649	0.224917
RNAseq	Whole Blood	Day 7	gene22884 (WDR37)	-0.00751391	6.31148	-0.224799	0.822328	0.999649	-0.224552
RNAseq	Whole Blood	Day 7	gene147948 (ZNF582)	0.027629	1.55822	0.224681	0.822415	0.999649	0.22444
RNAseq	Whole Blood	Day 7	gene6631 (SNRPC)	-0.01082	5.09601	-0.224623	0.822464	0.999649	-0.224377
RNAseq	Whole Blood	Day 7	gene28691 (TRAV2)	-0.0349398	1.13949	-0.224617	0.82247	0.999649	-0.224369
RNAseq	Whole Blood	Day 7	gene79666 (PLEKHF2)	0.0108399	5.17564	0.224377	0.822656	0.999649	0.22413
RNAseq	Whole Blood	Day 7	gene29079 (MED4)	0.0106167	5.15662	0.224319	0.8227	0.999649	0.224073
RNAseq	Whole Blood	Day 7	gene7711 (ZNF155)	0.0152081	3.3631	0.224293	0.822722	0.999649	0.224045
RNAseq	Whole Blood	Day 7	gene9145 (SYNGR1)	0.0194408	3.1003	0.224192	0.8228	0.999649	0.223945
RNAseq	Whole Blood	Day 7	gene2539 (G6PD)	-0.00720848	7.93811	-0.224064	0.8229	0.999649	-0.223816
RNAseq	Whole Blood	Day 7	gene55248 (PACC1)	0.0164126	3.3281	0.223663	0.823209	0.999649	0.223419
RNAseq	Whole Blood	Day 7	gene55100 (WDR70)	-0.0117384	4.40778	-0.223554	0.823295	0.999649	-0.223309
RNAseq	Whole Blood	Day 7	gene51020 (HDDC2)	-0.0128314	4.16304	-0.223338	0.823465	0.999649	-0.223091
RNAseq	Whole Blood	Day 7	gene140739 (UBE2F)	0.0103867	5.61037	0.22313	0.823628	0.999649	0.222882
RNAseq	Whole Blood	Day 7	gene4643 (MYO1E)	0.022076	4.06099	0.223091	0.823657	0.999649	0.222844
RNAseq	Whole Blood	Day 7	gene83440 (ADPGK)	-0.00807444	6.83328	-0.22291	0.823797	0.999649	-0.222664
RNAseq	Whole Blood	Day 7	gene328 (APEX1)	-0.00822756	6.70072	-0.22282	0.823867	0.999649	-0.222574
RNAseq	Whole Blood	Day 7	gene11230 (PRAF2)	-0.0106204	5.15642	-0.222736	0.823932	0.999649	-0.222491
RNAseq	Whole Blood	Day 7	gene10541 (ANP32B)	-0.0106932	7.80161	-0.222527	0.824096	0.999649	-0.222279
RNAseq	Whole Blood	Day 7	gene9488 (PIGB)	-0.0162812	4.55786	-0.222484	0.824127	0.999649	-0.222241
RNAseq	Whole Blood	Day 7	gene79924 (ADM2)	0.0315442	1.22483	0.222456	0.824147	0.999649	0.222215
RNAseq	Whole Blood	Day 7	gene9672 (SDC3)	-0.0421964	2.56977	-0.222412	0.824182	0.999649	-0.222169
RNAseq	Whole Blood	Day 7	gene10598 (AHSA1)	0.0113047	6.2678	0.222402	0.824191	0.999649	0.222157
RNAseq	Whole Blood	Day 7	gene6142 (RPL18A)	-0.0109622	9.5599	-0.222189	0.824357	0.999649	-0.221945
RNAseq	Whole Blood	Day 7	gene27433 (TOR2A)	-0.010598	4.93525	-0.22216	0.82438	0.999649	-0.221915
RNAseq	Whole Blood	Day 7	gene9240 (PNMA1)	-0.0117713	5.38615	-0.221997	0.824507	0.999649	-0.221752
RNAseq	Whole Blood	Day 7	gene6421 (SFPQ)	0.00829889	8.08743	0.221958	0.824532	0.999649	0.22172
RNAseq	Whole Blood	Day 7	gene3049 (HBQ1)	-0.0308132	3.81088	-0.22192	0.824569	0.999649	-0.221673
RNAseq	Whole Blood	Day 7	gene439996 (IFIT1B)	-0.026626	3.95944	-0.221848	0.824623	0.999649	-0.221602
RNAseq	Whole Blood	Day 7	gene4940 (OAS3)	-0.0336855	7.18835	-0.221836	0.824632	0.999649	-0.221591
RNAseq	Whole Blood	Day 7	gene3539 (IGLC3)	0.0502314	5.29559	0.221805	0.824656	0.999649	0.22156
RNAseq	Whole Blood	Day 7	gene2475 (MTOR)	0.00901405	6.52966	0.221781	0.824673	0.999649	0.221539
RNAseq	Whole Blood	Day 7	gene201305 (SPNS3)	-0.0204419	3.73806	-0.22177	0.824683	0.999649	-0.221525
RNAseq	Whole Blood	Day 7	gene55636 (CHD7)	0.0110862	6.48088	0.221625	0.824796	0.999649	0.221381
RNAseq	Whole Blood	Day 7	gene55621 (TRMT1)	-0.0106162	5.40103	-0.221336	0.82502	0.999649	-0.221093
RNAseq	Whole Blood	Day 7	gene492311 (IGIP)	0.0182282	3.10079	0.221321	0.825028	0.999649	0.221083
RNAseq	Whole Blood	Day 7	gene51093 (RRNAD1)	0.0124142	4.24506	0.221143	0.82517	0.999649	0.2209
RNAseq	Whole Blood	Day 7	gene222663 (SCUBE3)	0.084107	-2.48522	0.220998	0.825281	0.999649	0.220758
RNAseq	Whole Blood	Day 7	gene8793 (TNFRSF10D)	0.0166575	3.45258	0.220997	0.825284	0.999649	0.220754
RNAseq	Whole Blood	Day 7	gene1028 (CDKN1C)	0.0338658	3.38862	0.220929	0.82534	0.999649	0.220682
RNAseq	Whole Blood	Day 7	gene6692 (SPINT1)	0.0146165	5.08097	0.220797	0.82544	0.999649	0.220553
RNAseq	Whole Blood	Day 7	gene64981 (MRPL34)	-0.0133762	4.65753	-0.2202	0.825905	0.999649	-0.219957
RNAseq	Whole Blood	Day 7	gene284904 (SEC14L4)	0.0421924	0.450621	0.220045	0.826031	0.999649	0.219795
RNAseq	Whole Blood	Day 7	gene138151 (NACC2)	0.00870159	7.12431	0.22	0.826059	0.999649	0.219758
RNAseq	Whole Blood	Day 7	gene51090 (PLLP)	-0.0477282	-0.178439	-0.219849	0.826179	0.999649	-0.219605
RNAseq	Whole Blood	Day 7	gene23304 (UBR2)	-0.00809304	8.06232	-0.219681	0.826305	0.999649	-0.219443
RNAseq	Whole Blood	Day 7	gene64699 (TMPRSS3)	0.0442918	0.460795	0.219461	0.826478	0.999649	0.219221
RNAseq	Whole Blood	Day 7	gene1982 (EIF4G2)	0.00557584	9.65471	0.219254	0.82664	0.999649	0.219013
RNAseq	Whole Blood	Day 7	gene5270 (SERPINE2)	0.0265269	1.58331	0.219217	0.82667	0.999649	0.218975
RNAseq	Whole Blood	Day 7	gene285540 (SEPSECS-AS1)	-0.0332397	0.650138	-0.219203	0.82669	0.999649	-0.218949
RNAseq	Whole Blood	Day 7	gene78996 (CYREN)	-0.0111944	4.73587	-0.218915	0.826911	0.999649	-0.218665
RNAseq	Whole Blood	Day 7	gene134218 (DNAJC21)	-0.00911538	5.31245	-0.21858	0.827162	0.999649	-0.218343
RNAseq	Whole Blood	Day 7	gene7011 (TEP1)	-0.0132713	7.3429	-0.218368	0.827328	0.999649	-0.21813
RNAseq	Whole Blood	Day 7	gene83891 (SNX25)	-0.0141389	3.50491	-0.218317	0.82737	0.999649	-0.218076
RNAseq	Whole Blood	Day 7	gene6389 (SDHA)	-0.00787291	6.73901	-0.218216	0.827448	0.999649	-0.217976
RNAseq	Whole Blood	Day 7	gene3921 (RPSA)	0.0119869	9.42087	0.218124	0.827519	0.999649	0.217885
RNAseq	Whole Blood	Day 7	gene7884 (SLBP)	-0.00867807	5.64183	-0.218077	0.827556	0.999649	-0.217837
RNAseq	Whole Blood	Day 7	gene100289097 (FRG1CP)	-0.0129023	3.63896	-0.218045	0.827582	0.999649	-0.217803
RNAseq	Whole Blood	Day 7	gene137835 (TMEM71)	-0.0119341	7.01912	-0.217941	0.827662	0.999649	-0.217701
RNAseq	Whole Blood	Day 7	gene26278 (SACS)	0.012826	4.9381	0.217867	0.827719	0.999649	0.217628
RNAseq	Whole Blood	Day 7	gene27173 (SLC39A1)	-0.00793097	6.05865	-0.217758	0.827808	0.999649	-0.217514
RNAseq	Whole Blood	Day 7	gene26994 (RNF11)	-0.0143971	6.60331	-0.217757	0.827811	0.999649	-0.21751
RNAseq	Whole Blood	Day 7	gene7136 (TNNI2)	0.0191241	3.10899	0.217712	0.82784	0.999649	0.217473
RNAseq	Whole Blood	Day 7	gene23108 (RAP1GAP2)	-0.00832267	7.85993	-0.217613	0.827917	0.999649	-0.217374
RNAseq	Whole Blood	Day 7	gene54957 (TXNL4B)	0.0118428	4.24611	0.217533	0.827977	0.999649	0.217296
RNAseq	Whole Blood	Day 7	gene55278 (QRSL1)	-0.0132199	4.08598	-0.217468	0.828031	0.999649	-0.217227
RNAseq	Whole Blood	Day 7	gene1263 (PLK3)	0.0124593	5.05535	0.217249	0.8282	0.999649	0.21701
RNAseq	Whole Blood	Day 7	gene23034 (SAMD4A)	0.0358599	2.6617	0.217202	0.828236	0.999649	0.216965
RNAseq	Whole Blood	Day 7	gene5412 (UBL3)	-0.00758542	5.92388	-0.217062	0.828347	0.999649	-0.216823
RNAseq	Whole Blood	Day 7	gene11000 (SLC27A3)	-0.0160083	4.77371	-0.216784	0.828562	0.999649	-0.216547
RNAseq	Whole Blood	Day 7	gene26043 (UBXN7)	-0.0141751	5.28613	-0.216584	0.828717	0.999649	-0.216348
RNAseq	Whole Blood	Day 7	gene7531 (YWHAE)	-0.00825282	6.38697	-0.216559	0.828738	0.999649	-0.21632
RNAseq	Whole Blood	Day 7	gene8454 (CUL1)	-0.013019	6.12963	-0.216494	0.828784	0.999649	-0.216261
RNAseq	Whole Blood	Day 7	gene1744 (DLSTP1)	-0.0753816	-1.86604	-0.216491	0.828789	0.999649	-0.216255
RNAseq	Whole Blood	Day 7	gene958 (CD40)	0.019219	3.77793	0.216413	0.828852	0.999649	0.216174
RNAseq	Whole Blood	Day 7	gene253725 (WASHC2C)	-0.00811493	6.70195	-0.216405	0.828857	0.999649	-0.216167
RNAseq	Whole Blood	Day 7	gene29767 (TMOD2)	-0.011653	5.57287	-0.216403	0.828859	0.999649	-0.216165
RNAseq	Whole Blood	Day 7	gene54856 (GON4L)	0.00798174	6.88091	0.216131	0.82907	0.999649	0.215894
RNAseq	Whole Blood	Day 7	gene9818 (NUP58)	0.00788177	5.72551	0.215962	0.829202	0.999649	0.215725
RNAseq	Whole Blood	Day 7	gene81542 (TMX1)	-0.0104342	5.08738	-0.215958	0.829205	0.999649	-0.215722
RNAseq	Whole Blood	Day 7	gene2625 (GATA3)	-0.0125974	5.87893	-0.215863	0.829281	0.999649	-0.215624
RNAseq	Whole Blood	Day 7	gene10994 (ILVBL)	0.0127083	4.19867	0.215694	0.82941	0.999649	0.215458
RNAseq	Whole Blood	Day 7	gene1399 (CRKL)	0.0077523	7.16101	0.215651	0.829445	0.999649	0.215413
RNAseq	Whole Blood	Day 7	gene6772 (STAT1)	-0.030665	8.61579	-0.215534	0.829536	0.999649	-0.215297
RNAseq	Whole Blood	Day 7	gene51170 (HSD17B11)	0.00802499	7.09995	0.215522	0.829544	0.999649	0.215286
RNAseq	Whole Blood	Day 7	gene65264 (UBE2Z)	0.00751994	6.79129	0.215509	0.829556	0.999649	0.215271
RNAseq	Whole Blood	Day 7	gene9479 (MAPK8IP1)	0.0423359	-0.0701283	0.215492	0.829568	0.999649	0.215255
RNAseq	Whole Blood	Day 7	gene7737 (RNF113A)	0.0086424	4.86601	0.215424	0.829624	0.999649	0.215184
RNAseq	Whole Blood	Day 7	gene7846 (TUBA1A)	-0.012002	8.33056	-0.215327	0.829696	0.999649	-0.215092
RNAseq	Whole Blood	Day 7	gene28906 (IGKV6-21)	-0.0903471	-0.168714	-0.215147	0.829832	0.999649	-0.214917
RNAseq	Whole Blood	Day 7	gene28669 (TRAV14DV4)	-0.0223304	2.21744	-0.215097	0.829878	0.999649	-0.214858
RNAseq	Whole Blood	Day 7	gene56997 (COQ8A)	0.00863612	6.45403	0.215031	0.829927	0.999649	0.214795
RNAseq	Whole Blood	Day 7	gene811 (CALR)	-0.010329	8.54673	-0.214988	0.829959	0.999649	-0.214754
RNAseq	Whole Blood	Day 7	gene148345 (C1orf127)	-0.047868	-0.0945097	-0.214825	0.830089	0.999649	-0.214588
RNAseq	Whole Blood	Day 7	gene196264 (MPZL3)	-0.0135235	6.48056	-0.214709	0.830178	0.999649	-0.214474
RNAseq	Whole Blood	Day 7	gene26017 (FAM32A)	-0.00654462	6.7824	-0.214701	0.830185	0.999649	-0.214464
RNAseq	Whole Blood	Day 7	gene55014 (STX17)	-0.0111835	5.29286	-0.214654	0.830221	0.999649	-0.214418
RNAseq	Whole Blood	Day 7	gene10063 (COX17)	0.0127203	3.7799	0.214488	0.830347	0.999649	0.214257
RNAseq	Whole Blood	Day 7	gene23607 (CD2AP)	-0.0128686	4.85688	-0.214318	0.830482	0.999649	-0.214083
RNAseq	Whole Blood	Day 7	gene57798 (GATAD1)	0.0125166	5.17107	0.214278	0.830513	0.999649	0.214043
RNAseq	Whole Blood	Day 7	gene23149 (FCHO1)	0.00850755	7.12845	0.214243	0.830541	0.999649	0.214008
RNAseq	Whole Blood	Day 7	gene348174 (CLEC18A)	0.0393445	0.668172	0.213959	0.830764	0.999649	0.213721
RNAseq	Whole Blood	Day 7	gene168455 (CCDC71L)	-0.0180644	4.5896	-0.21367	0.830987	0.999649	-0.213436
RNAseq	Whole Blood	Day 7	gene127254 (ERICH3)	0.0867703	-2.34852	0.213554	0.831075	0.999649	0.213323
RNAseq	Whole Blood	Day 7	gene120071 (LARGE2)	0.0192732	3.28593	0.213436	0.83117	0.999649	0.213201
RNAseq	Whole Blood	Day 7	gene79081 (LBHD1)	-0.00880654	5.14642	-0.21332	0.831264	0.999649	-0.213081
RNAseq	Whole Blood	Day 7	gene91419 (ATP23)	0.0322042	0.836822	0.213306	0.831273	0.999649	0.213069
RNAseq	Whole Blood	Day 7	gene3185 (HNRNPF)	-0.00693169	8.18544	-0.213223	0.831334	0.999649	-0.212991
RNAseq	Whole Blood	Day 7	gene55160 (ARHGEF10L)	0.0155643	5.12912	0.213209	0.831348	0.999649	0.212973
RNAseq	Whole Blood	Day 7	gene3073 (HEXA)	-0.00812688	6.06685	-0.213062	0.831462	0.999649	-0.212827
RNAseq	Whole Blood	Day 7	gene114822 (RHPN1)	-0.0185666	4.01402	-0.212845	0.831631	0.999649	-0.212611
RNAseq	Whole Blood	Day 7	gene9781 (RNF144A)	0.0111804	5.30482	0.212374	0.831998	0.999649	0.21214
RNAseq	Whole Blood	Day 7	gene85464 (SSH2)	0.0104816	9.31413	0.212304	0.832053	0.999649	0.21207
RNAseq	Whole Blood	Day 7	gene11024 (LILRA1)	0.0128175	5.79968	0.212245	0.8321	0.999649	0.212009
RNAseq	Whole Blood	Day 7	gene3820 (KLRB1)	0.0147641	5.66132	0.212042	0.832257	0.999649	0.211808
RNAseq	Whole Blood	Day 7	gene80709 (AKNA)	0.00562592	10.18	0.212002	0.832288	0.999649	0.211769
RNAseq	Whole Blood	Day 7	gene28475 (IGHJ6)	-0.057953	1.06766	-0.211822	0.832426	0.999649	-0.211591
RNAseq	Whole Blood	Day 7	gene144717 (PHETA1)	0.014048	3.84977	0.211704	0.832523	0.999649	0.211467
RNAseq	Whole Blood	Day 7	gene4811 (NID1)	-0.0274551	5.12337	-0.211696	0.832527	0.999649	-0.211461
RNAseq	Whole Blood	Day 7	gene51278 (IER5)	-0.0101807	6.36587	-0.211472	0.832703	0.999649	-0.211237
RNAseq	Whole Blood	Day 7	gene669 (BPGM)	-0.0240229	5.5873	-0.211426	0.832737	0.999649	-0.211192
RNAseq	Whole Blood	Day 7	gene8100 (IFT88)	-0.0162176	3.11862	-0.211191	0.832919	0.999649	-0.210959
RNAseq	Whole Blood	Day 7	gene2153 (F5)	-0.0153598	6.775	-0.211031	0.833044	0.999649	-0.210799
RNAseq	Whole Blood	Day 7	gene285313 (IGSF10)	0.063257	-1.56135	0.210967	0.833094	0.999649	0.210735
RNAseq	Whole Blood	Day 7	gene55790 (CSGALNACT1)	0.0119527	5.49074	0.210921	0.83313	0.999649	0.210689
RNAseq	Whole Blood	Day 7	gene10019 (SH2B3)	-0.00901141	7.93073	-0.210901	0.833148	0.999649	-0.210665
RNAseq	Whole Blood	Day 7	gene5684 (PSMA3)	-0.0134325	5.0283	-0.210652	0.833338	0.999649	-0.210422
RNAseq	Whole Blood	Day 7	gene6403 (SELP)	-0.0191097	3.88905	-0.210565	0.83341	0.999649	-0.21033
RNAseq	Whole Blood	Day 7	gene22900 (CARD8)	0.00755341	7.88563	0.210439	0.833505	0.999649	0.210209
RNAseq	Whole Blood	Day 7	gene79774 (GRTP1)	0.0512885	-0.719033	0.210001	0.833846	0.999649	0.209771
RNAseq	Whole Blood	Day 7	gene140901 (STK35)	-0.00697793	6.08352	-0.209852	0.833962	0.999649	-0.209624
RNAseq	Whole Blood	Day 7	gene3577 (CXCR1)	0.0122101	9.35034	0.209341	0.834362	0.999649	0.209111
RNAseq	Whole Blood	Day 7	gene10955 (SERINC3)	-0.0071907	6.89505	-0.209196	0.834474	0.999649	-0.208967
RNAseq	Whole Blood	Day 7	gene3340 (NDST1)	-0.0126452	7.15725	-0.209106	0.834544	0.999649	-0.208877
RNAseq	Whole Blood	Day 7	gene127707 (KLHDC7A)	-0.0853941	-1.88483	-0.209021	0.834612	0.999649	-0.20879
RNAseq	Whole Blood	Day 7	gene338440 (ANO9)	0.0162792	5.39884	0.208876	0.834723	0.999649	0.208648
RNAseq	Whole Blood	Day 7	gene100129387 (GABPB1-AS1)	-0.0155427	3.67969	-0.208811	0.834774	0.999649	-0.208582
RNAseq	Whole Blood	Day 7	gene79180 (EFHD2)	-0.00805179	9.90167	-0.208703	0.834859	0.999649	-0.208474
RNAseq	Whole Blood	Day 7	gene53339 (BTBD1)	-0.00762119	5.58058	-0.208622	0.834925	0.999649	-0.20839
RNAseq	Whole Blood	Day 7	gene55752 (SEPTIN11)	0.0109558	5.08094	0.208585	0.834954	0.999649	0.208352
RNAseq	Whole Blood	Day 7	gene257313 (UTS2B)	0.0850553	-2.41869	0.208579	0.834954	0.999649	0.208352
RNAseq	Whole Blood	Day 7	gene1523 (CUX1)	-0.00722121	7.46784	-0.208526	0.834998	0.999649	-0.208295
RNAseq	Whole Blood	Day 7	gene7090 (TLE3)	0.0104791	8.9301	0.208396	0.835098	0.999649	0.208168
RNAseq	Whole Blood	Day 7	gene51144 (HSD17B12)	0.0122174	4.4284	0.208368	0.83512	0.999649	0.208139
RNAseq	Whole Blood	Day 7	gene5743 (PTGS2)	0.0152091	4.79772	0.208201	0.835251	0.999649	0.207972
RNAseq	Whole Blood	Day 7	gene84106 (PRAM1)	0.0106303	7.66066	0.207807	0.835558	0.999649	0.207579
RNAseq	Whole Blood	Day 7	gene55796 (MBNL3)	-0.0174765	7.26414	-0.207768	0.83559	0.999649	-0.207537
RNAseq	Whole Blood	Day 7	gene100847028 (MIR5587)	-0.0653135	-1.30686	-0.207742	0.835605	0.999649	-0.207519
RNAseq	Whole Blood	Day 7	gene100506311 (HOTAIRM1)	-0.0155678	4.26435	-0.207532	0.835773	0.999649	-0.207304
RNAseq	Whole Blood	Day 7	gene10963 (STIP1)	-0.0112454	6.57089	-0.207321	0.835936	0.999649	-0.207095
RNAseq	Whole Blood	Day 7	gene51181 (DCXR)	0.0111188	4.56609	0.207163	0.83606	0.999649	0.206936
RNAseq	Whole Blood	Day 7	gene7096 (TLR1)	-0.00866301	6.81397	-0.207157	0.836066	0.999649	-0.206928
RNAseq	Whole Blood	Day 7	gene28653 (TRAV29DV5)	-0.0238441	2.17382	-0.207118	0.836095	0.999649	-0.206892
RNAseq	Whole Blood	Day 7	gene84307 (ZNF397)	0.0103925	5.03965	0.207047	0.836151	0.999649	0.206819
RNAseq	Whole Blood	Day 7	gene6872 (TAF1)	0.00760072	7.07474	0.206929	0.83624	0.999649	0.206706
RNAseq	Whole Blood	Day 7	gene917 (CD3G)	0.00984642	6.14852	0.206744	0.83639	0.999649	0.206513
RNAseq	Whole Blood	Day 7	gene57176 (VARS2)	0.00995614	4.3106	0.206541	0.836546	0.999649	0.206313
RNAseq	Whole Blood	Day 7	gene728658 (RPL13AP5)	0.0146582	5.9532	0.206233	0.836786	0.999649	0.206006
RNAseq	Whole Blood	Day 7	gene23416 (KCNH3)	0.0185454	3.49586	0.206137	0.83686	0.999649	0.205911
RNAseq	Whole Blood	Day 7	gene64777 (RMND5B)	-0.00948395	4.61131	-0.206104	0.836888	0.999649	-0.205876
RNAseq	Whole Blood	Day 7	gene399665 (FAM102A)	-0.0110337	7.80077	-0.206084	0.836902	0.999649	-0.205858
RNAseq	Whole Blood	Day 7	gene7769 (ZNF226)	0.012633	4.20087	0.205925	0.837027	0.999649	0.205698
RNAseq	Whole Blood	Day 7	gene9728 (SECISBP2L)	-0.00796866	6.03119	-0.205833	0.837096	0.999649	-0.20561
RNAseq	Whole Blood	Day 7	gene100293516 (ZNF587B)	-0.0140571	3.99368	-0.205787	0.837134	0.999649	-0.205561
RNAseq	Whole Blood	Day 7	gene26973 (CHORDC1)	0.0126204	5.05789	0.205703	0.837197	0.999649	0.20548
RNAseq	Whole Blood	Day 7	gene1937 (EEF1G)	-0.0089492	10.5409	-0.205671	0.837223	0.999649	-0.205446
RNAseq	Whole Blood	Day 7	gene10404 (CPQ)	0.00692036	6.16994	0.205411	0.837427	0.999649	0.205185
RNAseq	Whole Blood	Day 7	gene9191 (DEDD)	-0.00611877	5.91794	-0.205404	0.837433	0.999649	-0.205178
RNAseq	Whole Blood	Day 7	gene9901 (SRGAP3)	-0.0238981	1.93968	-0.204822	0.837886	0.999649	-0.204599
RNAseq	Whole Blood	Day 7	gene56475 (RPRM)	0.0882822	-3.30634	0.204792	0.837906	0.999649	0.204572
RNAseq	Whole Blood	Day 7	gene56098 (PCDHGC4)	-0.0263214	1.2109	-0.204751	0.837942	0.999649	-0.204527
RNAseq	Whole Blood	Day 7	gene57010 (CABP4)	0.0278097	1.62533	0.204748	0.837943	0.999649	0.204525
RNAseq	Whole Blood	Day 7	gene6132 (RPL8)	-0.00945587	10.2612	-0.204624	0.838041	0.999649	-0.2044
RNAseq	Whole Blood	Day 7	gene728377 (ARHGEF34P)	0.0369699	0.359269	0.204425	0.838198	0.999649	0.204199
RNAseq	Whole Blood	Day 7	gene56948 (SDR39U1)	-0.0101205	5.25091	-0.204389	0.838227	0.999649	-0.204162
RNAseq	Whole Blood	Day 7	gene55556 (ENOSF1)	0.0147944	4.22652	0.204385	0.838229	0.999649	0.204159
RNAseq	Whole Blood	Day 7	gene28461 (IGHV1-69)	-0.0883196	-0.912638	-0.204136	0.83842	0.999649	-0.203915
RNAseq	Whole Blood	Day 7	gene100507577 (NA)	0.0152414	3.363	0.203855	0.838641	0.999649	0.203632
RNAseq	Whole Blood	Day 7	gene28563 (TRBV24-1)	-0.0400719	0.331582	-0.20367	0.838786	0.999649	-0.203446
RNAseq	Whole Blood	Day 7	gene84062 (DTNBP1)	0.0109769	4.54125	0.203463	0.838946	0.999649	0.203242
RNAseq	Whole Blood	Day 7	gene7175 (TPR)	-0.00694882	8.38502	-0.203359	0.839026	0.999649	-0.203139
RNAseq	Whole Blood	Day 7	gene30 (ACAA1)	0.00746409	7.008	0.203351	0.839035	0.999649	0.203128
RNAseq	Whole Blood	Day 7	gene57120 (GOPC)	-0.010428	5.16603	-0.203336	0.839042	0.999649	-0.203119
RNAseq	Whole Blood	Day 7	gene7327 (UBE2G2)	0.0074489	6.69948	0.20324	0.839122	0.999649	0.203017
RNAseq	Whole Blood	Day 7	gene84824 (FCRLA)	-0.0162399	4.44821	-0.203077	0.839249	0.999649	-0.202854
RNAseq	Whole Blood	Day 7	gene3683 (ITGAL)	-0.00763201	9.83953	-0.203064	0.839259	0.999649	-0.202842
RNAseq	Whole Blood	Day 7	gene51301 (GCNT4)	0.0189678	2.74772	0.203025	0.839289	0.999649	0.202804
RNAseq	Whole Blood	Day 7	gene79026 (AHNAK)	-0.0122695	11.531	-0.202978	0.839327	0.999649	-0.202755
RNAseq	Whole Blood	Day 7	gene84634 (KISS1R)	-0.0391462	0.34538	-0.202902	0.839385	0.999649	-0.20268
RNAseq	Whole Blood	Day 7	gene283089 (WDR11-AS1)	0.0349881	0.739868	0.202841	0.839431	0.999649	0.202621
RNAseq	Whole Blood	Day 7	gene117145 (THEM4)	-0.0106982	5.21644	-0.202834	0.839438	0.999649	-0.202612
RNAseq	Whole Blood	Day 7	gene101929559 (LINC00211)	-0.0278414	2.0863	-0.202802	0.839463	0.999649	-0.20258
RNAseq	Whole Blood	Day 7	gene4703 (NEB)	-0.0256554	1.63827	-0.202799	0.839465	0.999649	-0.202578
RNAseq	Whole Blood	Day 7	gene92070 (CTBP1-DT)	0.0116255	4.05831	0.202716	0.83953	0.999649	0.202495
RNAseq	Whole Blood	Day 7	gene6194 (RPS6)	-0.0117779	10.427	-0.202663	0.839573	0.999649	-0.20244
RNAseq	Whole Blood	Day 7	gene249 (ALPL)	-0.0254945	8.28745	-0.202329	0.839833	0.999649	-0.202108
RNAseq	Whole Blood	Day 7	gene8904 (CPNE1)	0.00547154	7.52011	0.202317	0.839843	0.999649	0.202095
RNAseq	Whole Blood	Day 7	gene6181 (RPLP2)	-0.00916813	10.0689	-0.202174	0.839954	0.999649	-0.201952
RNAseq	Whole Blood	Day 7	gene8790 (FPGT)	-0.0173887	3.26192	-0.202113	0.840001	0.999649	-0.201893
RNAseq	Whole Blood	Day 7	gene9779 (TBC1D5)	0.00790816	6.38194	0.202061	0.840042	0.999649	0.20184
RNAseq	Whole Blood	Day 7	gene706 (TSPO)	-0.012446	7.30715	-0.202052	0.840049	0.999649	-0.20183
RNAseq	Whole Blood	Day 7	gene2114 (ETS2)	-0.00986294	6.74789	-0.201845	0.840213	0.999649	-0.201621
RNAseq	Whole Blood	Day 7	gene57474 (ZNF490)	0.0116889	4.04999	0.201754	0.840281	0.999649	0.201535
RNAseq	Whole Blood	Day 7	gene1317 (SLC31A1)	-0.0121272	5.05888	-0.201736	0.840296	0.999649	-0.201515
RNAseq	Whole Blood	Day 7	gene64005 (MYO1G)	-0.00673985	8.48859	-0.201691	0.840331	0.999649	-0.201471
RNAseq	Whole Blood	Day 7	gene54820 (NDE1)	0.00892238	5.63538	0.201592	0.840408	0.999649	0.201371
RNAseq	Whole Blood	Day 7	gene9380 (GRHPR)	0.00831777	5.41692	0.201576	0.840421	0.999649	0.201356
RNAseq	Whole Blood	Day 7	gene8732 (RNGTT)	-0.0099042	4.58663	-0.201551	0.840438	0.999649	-0.201333
RNAseq	Whole Blood	Day 7	gene7421 (VDR)	-0.00898221	5.47375	-0.201462	0.84051	0.999649	-0.201241
RNAseq	Whole Blood	Day 7	gene51280 (GOLM1)	0.0151983	4.14191	0.20142	0.840543	0.999649	0.201199
RNAseq	Whole Blood	Day 7	gene8174 (MADCAM1)	-0.0450051	0.191174	-0.201083	0.840807	0.999649	-0.200862
RNAseq	Whole Blood	Day 7	gene123879 (DCUN1D3)	0.0166104	2.70052	0.200671	0.841127	0.999649	0.200453
RNAseq	Whole Blood	Day 7	gene54625 (PARP14)	-0.0247622	8.63591	-0.200624	0.841164	0.999649	-0.200405
RNAseq	Whole Blood	Day 7	gene8835 (SOCS2)	0.015588	3.28705	0.200599	0.841184	0.999649	0.200379
RNAseq	Whole Blood	Day 7	gene23428 (SLC7A8)	0.0206875	2.2442	0.200515	0.84125	0.999649	0.200295
RNAseq	Whole Blood	Day 7	gene25861 (WHRN)	-0.0236902	2.98963	-0.200503	0.841259	0.999649	-0.200284
RNAseq	Whole Blood	Day 7	gene26267 (FBXO10)	0.0167545	2.76849	0.200477	0.841279	0.999649	0.200258
RNAseq	Whole Blood	Day 7	gene23705 (CADM1)	-0.02936	1.10007	-0.200316	0.841405	0.999649	-0.200097
RNAseq	Whole Blood	Day 7	gene8881 (CDC16)	-0.00935949	5.48251	-0.200134	0.841547	0.999649	-0.199915
RNAseq	Whole Blood	Day 7	gene105370098 (NA)	0.0789423	-2.29558	0.199856	0.841764	0.999649	0.199637
RNAseq	Whole Blood	Day 7	gene3783 (KCNN4)	0.0120675	4.70896	0.199784	0.841821	0.999649	0.199565
RNAseq	Whole Blood	Day 7	gene56254 (RNF20)	-0.00672915	6.53848	-0.199766	0.841834	0.999649	-0.199548
RNAseq	Whole Blood	Day 7	gene6708 (SPTA1)	-0.0242019	2.7446	-0.199516	0.842032	0.999649	-0.199295
RNAseq	Whole Blood	Day 7	gene28521 (TRDJ2)	-0.0303466	1.02266	-0.199434	0.842095	0.999649	-0.199215
RNAseq	Whole Blood	Day 7	gene873 (CBR1)	-0.0133787	4.69356	-0.199429	0.842098	0.999649	-0.199211
RNAseq	Whole Blood	Day 7	gene63901 (FAM111A)	-0.0132479	6.57844	-0.199342	0.842165	0.999649	-0.199125
RNAseq	Whole Blood	Day 7	gene8558 (CDK10)	0.0111943	5.79856	0.19931	0.842191	0.999649	0.199092
RNAseq	Whole Blood	Day 7	gene5345 (SERPINF2)	-0.0604702	-0.909994	-0.199163	0.842302	0.999649	-0.19895
RNAseq	Whole Blood	Day 7	gene4575 (TRNS2)	-0.0229406	3.11732	-0.199164	0.842305	0.999649	-0.198945
RNAseq	Whole Blood	Day 7	gene101928150 (LINC02648)	-0.0219079	2.5098	-0.198942	0.842479	0.999649	-0.198724
RNAseq	Whole Blood	Day 7	gene25801 (GCA)	0.0115047	8.04767	0.198859	0.842543	0.999649	0.198642
RNAseq	Whole Blood	Day 7	gene7321 (UBE2D1)	0.0148903	5.6736	0.19871	0.842659	0.999649	0.198493
RNAseq	Whole Blood	Day 7	gene55364 (IMPACT)	0.0127874	3.94867	0.198638	0.842715	0.999649	0.198422
RNAseq	Whole Blood	Day 7	gene154141 (MBOAT1)	-0.0103068	5.60061	-0.198488	0.842832	0.999649	-0.198272
RNAseq	Whole Blood	Day 7	gene84861 (KLHL22)	-0.00906008	5.2188	-0.198474	0.842842	0.999649	-0.19826
RNAseq	Whole Blood	Day 7	gene9673 (SLC25A44)	0.00768804	6.66181	0.198438	0.842871	0.999649	0.198223
RNAseq	Whole Blood	Day 7	gene126308 (MOB3A)	-0.0057709	9.4529	-0.198431	0.842879	0.999649	-0.198212
RNAseq	Whole Blood	Day 7	gene51765 (STK26)	0.00853358	5.66638	0.198253	0.843016	0.999649	0.198037
RNAseq	Whole Blood	Day 7	gene353274 (ZNF445)	-0.00859467	5.83319	-0.198224	0.843037	0.999649	-0.19801
RNAseq	Whole Blood	Day 7	gene10735 (STAG2)	0.0068501	7.86056	0.198229	0.843038	0.999649	0.198009
RNAseq	Whole Blood	Day 7	gene102724297 (CCR5AS)	0.0330792	0.66719	0.198172	0.843084	0.999649	0.197951
RNAseq	Whole Blood	Day 7	gene23214 (XPO6)	0.00740323	9.7197	0.198154	0.843093	0.999649	0.197938
RNAseq	Whole Blood	Day 7	gene10943 (MSL3)	0.00696765	6.88338	0.19809	0.843145	0.999649	0.197872
RNAseq	Whole Blood	Day 7	gene2258 (FGF13)	-0.0483768	-1.08112	-0.198009	0.843206	0.999649	-0.197794
RNAseq	Whole Blood	Day 7	gene51319 (RSRC1)	0.0136178	3.71699	0.197795	0.843374	0.999649	0.19758
RNAseq	Whole Blood	Day 7	gene285598 (ARL10)	-0.021118	2.31233	-0.197629	0.843503	0.999649	-0.197415
RNAseq	Whole Blood	Day 7	gene28614 (TRBV5-1)	0.0195644	2.6545	0.197444	0.843648	0.999649	0.19723
RNAseq	Whole Blood	Day 7	gene23396 (PIP5K1C)	-0.00665261	6.66068	-0.197302	0.843761	0.999649	-0.197086
RNAseq	Whole Blood	Day 7	gene22890 (ZBTB1)	0.00917868	6.08791	0.197296	0.843763	0.999649	0.197082
RNAseq	Whole Blood	Day 7	gene684 (BST2)	-0.0147191	6.49647	-0.197004	0.843992	0.999649	-0.19679
RNAseq	Whole Blood	Day 7	gene5153 (PDE1B)	0.0156793	3.3525	0.196952	0.844034	0.999649	0.196736
RNAseq	Whole Blood	Day 7	gene388886 (LRRC75B)	-0.0463211	-0.385724	-0.196554	0.844342	0.999649	-0.196342
RNAseq	Whole Blood	Day 7	gene6209 (RPS15)	-0.00995791	9.04235	-0.196142	0.844665	0.999649	-0.19593
RNAseq	Whole Blood	Day 7	gene51277 (DNAJC27)	-0.01657	2.74242	-0.196043	0.844741	0.999649	-0.195832
RNAseq	Whole Blood	Day 7	gene51295 (ECSIT)	-0.0111883	4.96469	-0.196044	0.844745	0.999649	-0.195828
RNAseq	Whole Blood	Day 7	gene282969 (FUOM)	0.0171156	2.8843	0.196014	0.844766	0.999649	0.1958
RNAseq	Whole Blood	Day 7	gene2060 (EPS15)	-0.00649511	6.60183	-0.195873	0.844875	0.999649	-0.195661
RNAseq	Whole Blood	Day 7	gene6727 (SRP14)	-0.00638867	7.36648	-0.19575	0.844975	0.999649	-0.195534
RNAseq	Whole Blood	Day 7	gene10399 (RACK1)	0.00768339	10.1434	0.19573	0.844989	0.999649	0.195516
RNAseq	Whole Blood	Day 7	gene8722 (CTSF)	-0.0129774	3.49343	-0.195723	0.844994	0.999649	-0.195509
RNAseq	Whole Blood	Day 7	gene23547 (LILRA4)	-0.0251615	2.56422	-0.195452	0.845208	0.999649	-0.195237
RNAseq	Whole Blood	Day 7	gene5585 (PKN1)	-0.00647232	8.28987	-0.1954	0.845246	0.999649	-0.195187
RNAseq	Whole Blood	Day 7	gene6009 (RHEB)	-0.010257	4.98929	-0.19539	0.845252	0.999649	-0.195181
RNAseq	Whole Blood	Day 7	gene27161 (AGO2)	-0.00902293	7.32669	-0.195292	0.845333	0.999649	-0.195076
RNAseq	Whole Blood	Day 7	gene51187 (RSL24D1)	0.0123607	5.43507	0.195283	0.845337	0.999649	0.195072
RNAseq	Whole Blood	Day 7	gene28802 (IGLV3-12)	0.0419932	-0.13961	0.1952	0.845403	0.999649	0.194987
RNAseq	Whole Blood	Day 7	gene100505746 (ITGB2-AS1)	0.0116582	6.64365	0.194573	0.845894	0.999649	0.19436
RNAseq	Whole Blood	Day 7	gene130507 (UBR3)	0.00821832	5.53145	0.194393	0.846033	0.999649	0.194182
RNAseq	Whole Blood	Day 7	gene55847 (CISD1)	0.018072	2.32048	0.194375	0.846048	0.999649	0.194164
RNAseq	Whole Blood	Day 7	gene9827 (RGP1)	-0.0110772	4.20272	-0.194303	0.846103	0.999649	-0.194093
RNAseq	Whole Blood	Day 7	gene100289341 (MAN1B1-DT)	-0.0274313	0.709179	-0.193952	0.846377	0.999649	-0.193743
RNAseq	Whole Blood	Day 7	gene6468 (FBXW4)	0.00872929	5.23288	0.19379	0.846505	0.999649	0.19358
RNAseq	Whole Blood	Day 7	gene54205 (CYCS)	0.00976748	4.96644	0.193628	0.84663	0.999649	0.19342
RNAseq	Whole Blood	Day 7	gene51585 (PCF11)	0.00645656	7.15121	0.193513	0.84672	0.999649	0.193305
RNAseq	Whole Blood	Day 7	gene643836 (ZFP62)	-0.0112514	4.88436	-0.193435	0.846781	0.999649	-0.193227
RNAseq	Whole Blood	Day 7	gene26771 (SNORD102)	-0.0622088	-1.0777	-0.193422	0.846792	0.999649	-0.193213
RNAseq	Whole Blood	Day 7	gene55586 (MIOX)	0.0315793	0.670882	0.193409	0.846802	0.999649	0.1932
RNAseq	Whole Blood	Day 7	gene340206 (TREML3P)	-0.0191816	2.55524	-0.193395	0.846815	0.999649	-0.193184
RNAseq	Whole Blood	Day 7	gene149013 (NBPF12)	0.010448	4.94107	0.19336	0.846841	0.999649	0.19315
RNAseq	Whole Blood	Day 7	gene317649 (EIF4E3)	0.00888886	6.72612	0.193232	0.846943	0.999649	0.193021
RNAseq	Whole Blood	Day 7	gene130162 (CLHC1)	0.0227308	1.72622	0.193185	0.846978	0.999649	0.192976
RNAseq	Whole Blood	Day 7	gene6916 (TBXAS1)	-0.00760209	7.63686	-0.193135	0.847018	0.999649	-0.192924
RNAseq	Whole Blood	Day 7	gene9926 (LPGAT1)	-0.00686344	7.48778	-0.193015	0.847112	0.999649	-0.192805
RNAseq	Whole Blood	Day 7	gene3460 (IFNGR2)	0.00637978	7.30817	0.192952	0.847161	0.999649	0.192742
RNAseq	Whole Blood	Day 7	gene693206 (MIR621)	-0.0414609	-0.37541	-0.19277	0.847303	0.999649	-0.192561
RNAseq	Whole Blood	Day 7	gene26137 (ZBTB20)	-0.0111478	5.44547	-0.192519	0.847499	0.999649	-0.192311
RNAseq	Whole Blood	Day 7	gene79089 (TMUB2)	-0.00654002	6.402	-0.192458	0.847548	0.999649	-0.192248
RNAseq	Whole Blood	Day 7	gene158038 (LINGO2)	0.0343965	0.243507	0.192435	0.847566	0.999649	0.192225
RNAseq	Whole Blood	Day 7	gene28875 (IGKV3D-15)	0.0552706	1.09722	0.192421	0.847575	0.999649	0.192214
RNAseq	Whole Blood	Day 7	gene79973 (ZNF442)	-0.0423925	-0.123309	-0.19234	0.84764	0.999649	-0.192131
RNAseq	Whole Blood	Day 7	gene29842 (TFCP2L1)	-0.0309958	0.720342	-0.192328	0.847649	0.999649	-0.192118
RNAseq	Whole Blood	Day 7	gene6193 (RPS5)	-0.0118373	8.26922	-0.192241	0.847717	0.999649	-0.192032
RNAseq	Whole Blood	Day 7	gene79918 (SETD6)	-0.0142854	3.20094	-0.192214	0.847735	0.999649	-0.192009
RNAseq	Whole Blood	Day 7	gene54093 (SETD4)	0.012707	3.87946	0.192121	0.847811	0.999649	0.191912
RNAseq	Whole Blood	Day 7	gene9498 (SLC4A8)	0.0159962	3.07386	0.191873	0.848005	0.999649	0.191665
RNAseq	Whole Blood	Day 7	gene4293 (MAP3K9)	0.0149782	3.21196	0.191804	0.84806	0.999649	0.191595
RNAseq	Whole Blood	Day 7	gene100507419 (MMP25-AS1)	0.0129495	5.10444	0.191771	0.848085	0.999649	0.191562
RNAseq	Whole Blood	Day 7	gene55717 (WDR11)	-0.00922083	6.12925	-0.191236	0.848503	0.999649	-0.191029
RNAseq	Whole Blood	Day 7	gene255812 (SDHAP1)	-0.0124423	3.92444	-0.191221	0.848515	0.999649	-0.191013
RNAseq	Whole Blood	Day 7	gene57542 (KLHL42)	0.0111709	4.20794	0.19071	0.848914	0.999649	0.190504
RNAseq	Whole Blood	Day 7	gene140032 (RPS4Y2)	-0.0332879	-2.68551	-0.190673	0.848933	0.999649	-0.19048
RNAseq	Whole Blood	Day 7	gene342184 (FMN1)	0.0387193	1.43965	0.190544	0.849046	0.999649	0.190336
RNAseq	Whole Blood	Day 7	gene221895 (JAZF1)	-0.0126784	6.51066	-0.190397	0.849162	0.999649	-0.190188
RNAseq	Whole Blood	Day 7	gene307 (ANXA4)	-0.0104605	4.914	-0.190393	0.849163	0.999649	-0.190186
RNAseq	Whole Blood	Day 7	gene6296 (ACSM3)	0.0184145	2.19709	0.190302	0.849235	0.999649	0.190094
RNAseq	Whole Blood	Day 7	gene266655 (BRD3OS)	0.0114961	3.79385	0.190225	0.849294	0.999649	0.19002
RNAseq	Whole Blood	Day 7	gene23633 (KPNA6)	-0.00666984	6.66969	-0.190206	0.849307	0.999649	-0.190002
RNAseq	Whole Blood	Day 7	gene9636 (ISG15)	-0.0310753	5.42005	-0.18999	0.849479	0.999649	-0.189784
RNAseq	Whole Blood	Day 7	gene3155 (HMGCL)	-0.0102139	4.35646	-0.189922	0.849531	0.999649	-0.189716
RNAseq	Whole Blood	Day 7	gene100652781 (SNX29P1)	-0.0472485	-0.0265115	-0.189901	0.849548	0.999649	-0.189695
RNAseq	Whole Blood	Day 7	gene6993 (DYNLT1)	-0.0110245	5.67334	-0.189864	0.84958	0.999649	-0.189654
RNAseq	Whole Blood	Day 7	gene26122 (EPC2)	-0.00669943	5.69547	-0.189753	0.849664	0.999649	-0.189547
RNAseq	Whole Blood	Day 7	gene4126 (MANBA)	-0.00708299	6.53944	-0.189727	0.849685	0.999649	-0.18952
RNAseq	Whole Blood	Day 7	gene51071 (DERA)	-0.0117914	3.74372	-0.189392	0.849948	0.999649	-0.189185
RNAseq	Whole Blood	Day 7	gene664 (BNIP3)	-0.0134996	3.15809	-0.189138	0.850145	0.999649	-0.188934
RNAseq	Whole Blood	Day 7	gene6183 (MRPS12)	0.0124058	3.76072	0.188881	0.850346	0.999649	0.188677
RNAseq	Whole Blood	Day 7	gene3809 (KIR2DS4)	0.0435374	-0.206021	0.188785	0.850424	0.999649	0.188577
RNAseq	Whole Blood	Day 7	gene90990 (KIFC2)	-0.0122813	5.28805	-0.18875	0.850449	0.999649	-0.188545
RNAseq	Whole Blood	Day 7	gene100129094 (BTNL10)	-0.0533077	-0.887597	-0.188728	0.85047	0.999649	-0.188519
RNAseq	Whole Blood	Day 7	gene4232 (MEST)	-0.0198763	2.19971	-0.188581	0.850581	0.999649	-0.188377
RNAseq	Whole Blood	Day 7	gene101927759 (LOC101927759)	0.0197299	2.17238	0.188413	0.850714	0.999649	0.188207
RNAseq	Whole Blood	Day 7	gene56112 (PCDHGA3)	-0.024173	1.19212	-0.188412	0.850714	0.999649	-0.188207
RNAseq	Whole Blood	Day 7	gene654817 (NCF1C)	-0.0108605	7.86321	-0.187988	0.851047	0.999649	-0.187783
RNAseq	Whole Blood	Day 7	gene64342 (HS1BP3)	0.00703614	5.29203	0.187946	0.85108	0.999649	0.187741
RNAseq	Whole Blood	Day 7	gene103625681 (LLPH-DT)	0.0393498	-0.836137	0.187731	0.85125	0.999649	0.187524
RNAseq	Whole Blood	Day 7	gene57132 (CHMP1B)	0.00678984	7.05928	0.187705	0.851267	0.999649	0.187502
RNAseq	Whole Blood	Day 7	gene102724428 (SIK1B)	0.0284595	1.02341	0.187654	0.851308	0.999649	0.187449
RNAseq	Whole Blood	Day 7	gene5521 (PPP2R2B)	0.0173999	3.17755	0.187635	0.851323	0.999649	0.187431
RNAseq	Whole Blood	Day 7	gene11076 (TPPP)	-0.0220971	2.1482	-0.187588	0.851359	0.999649	-0.187384
RNAseq	Whole Blood	Day 7	gene10467 (ZNHIT1)	-0.00807059	5.11681	-0.187537	0.8514	0.999649	-0.187332
RNAseq	Whole Blood	Day 7	gene64446 (DNAI2)	0.0393604	-0.0550997	0.187384	0.851517	0.999649	0.187184
RNAseq	Whole Blood	Day 7	gene87178 (PNPT1)	0.0125819	4.37305	0.187332	0.85156	0.999649	0.187129
RNAseq	Whole Blood	Day 7	gene4682 (NUBP1)	-0.00962299	4.9846	-0.187072	0.851763	0.999649	-0.186869
RNAseq	Whole Blood	Day 7	gene27348 (TOR1B)	-0.00974971	5.51129	-0.186992	0.851827	0.999649	-0.186788
RNAseq	Whole Blood	Day 7	gene9124 (PDLIM1)	-0.0120626	5.44964	-0.18693	0.851877	0.999649	-0.186725
RNAseq	Whole Blood	Day 7	gene5573 (PRKAR1A)	-0.00621792	8.59909	-0.18681	0.851968	0.999649	-0.186608
RNAseq	Whole Blood	Day 7	gene3047 (HBG1)	-0.050533	-0.608651	-0.186748	0.852017	0.999649	-0.186546
RNAseq	Whole Blood	Day 7	gene100131801 (PET100)	0.00975698	5.15659	0.186484	0.852223	0.999649	0.186282
RNAseq	Whole Blood	Day 7	gene26127 (FGFR1OP2)	-0.00870962	5.97987	-0.186473	0.852235	0.999649	-0.186267
RNAseq	Whole Blood	Day 7	gene2647 (BLOC1S1)	0.00792846	5.62433	0.186188	0.852456	0.999649	0.185986
RNAseq	Whole Blood	Day 7	gene5932 (RBBP8)	0.0145714	3.4832	0.186098	0.852526	0.999649	0.185897
RNAseq	Whole Blood	Day 7	gene11126 (CD160)	-0.0225325	3.93996	-0.186094	0.852531	0.999649	-0.18589
RNAseq	Whole Blood	Day 7	gene54807 (ZNF586)	0.00962996	4.69064	0.186059	0.852558	0.999649	0.185855
RNAseq	Whole Blood	Day 7	gene7169 (TPM2)	0.0148141	4.0973	0.186043	0.85257	0.999649	0.18584
RNAseq	Whole Blood	Day 7	gene28957 (MRPS28)	0.0144102	2.97672	0.185767	0.852784	0.999649	0.185568
RNAseq	Whole Blood	Day 7	gene11174 (ADAMTS6)	-0.0340881	0.288957	-0.185544	0.85296	0.999649	-0.185343
RNAseq	Whole Blood	Day 7	gene26051 (PPP1R16B)	0.00895706	6.45533	0.185222	0.853213	0.999649	0.185021
RNAseq	Whole Blood	Day 7	gene26058 (GIGYF2)	0.00607986	6.89422	0.18494	0.853431	0.999649	0.184742
RNAseq	Whole Blood	Day 7	gene9314 (KLF4)	-0.0154337	5.46762	-0.184879	0.853483	0.999649	-0.184677
RNAseq	Whole Blood	Day 7	gene1198 (CLK3)	0.00531911	6.84459	0.184747	0.853585	0.999649	0.184546
RNAseq	Whole Blood	Day 7	gene9536 (PTGES)	-0.0450893	0.0637995	-0.184663	0.85365	0.999649	-0.184464
RNAseq	Whole Blood	Day 7	gene552891 (DNAJC25-GNG10)	-0.0160712	5.37673	-0.184618	0.853685	0.999649	-0.184418
RNAseq	Whole Blood	Day 7	gene6576 (SLC25A1)	-0.00821208	5.28306	-0.18418	0.85403	0.999649	-0.183979
RNAseq	Whole Blood	Day 7	gene10961 (ERP29)	-0.00756231	7.6305	-0.183804	0.854324	0.999649	-0.183604
RNAseq	Whole Blood	Day 7	gene1840 (DTX1)	-0.0141271	4.03275	-0.183673	0.854427	0.999649	-0.183473
RNAseq	Whole Blood	Day 7	gene26038 (CHD5)	-0.0460031	-0.436408	-0.183589	0.85449	0.999649	-0.183392
RNAseq	Whole Blood	Day 7	gene5216 (PFN1)	-0.00740908	10.4552	-0.183512	0.854552	0.999649	-0.183314
RNAseq	Whole Blood	Day 7	gene94134 (ARHGAP12)	-0.0112222	4.33501	-0.18333	0.854696	0.999649	-0.18313
RNAseq	Whole Blood	Day 7	gene6188 (RPS3)	-0.0088767	10.0599	-0.183238	0.854766	0.999649	-0.18304
RNAseq	Whole Blood	Day 7	gene9836 (LCMT2)	-0.0128107	3.2558	-0.183232	0.85477	0.999649	-0.183036
RNAseq	Whole Blood	Day 7	gene23087 (TRIM35)	0.00787277	5.14916	0.183215	0.854786	0.999649	0.183015
RNAseq	Whole Blood	Day 7	gene253260 (RICTOR)	-0.00960412	6.94557	-0.183191	0.854805	0.999649	-0.182991
RNAseq	Whole Blood	Day 7	gene7756 (ZNF207)	-0.0062044	6.96165	-0.18314	0.854843	0.999649	-0.182942
RNAseq	Whole Blood	Day 7	gene2710 (GK)	-0.0149024	6.14736	-0.18312	0.854858	0.999649	-0.182923
RNAseq	Whole Blood	Day 7	gene256957 (HEATR9)	-0.0451594	-0.589611	-0.183113	0.854864	0.999649	-0.182916
RNAseq	Whole Blood	Day 7	gene113178 (SCAMP4)	0.00708994	5.56753	0.183033	0.854928	0.999649	0.182834
RNAseq	Whole Blood	Day 7	gene6590 (SLPI)	-0.0263882	3.54523	-0.182971	0.854981	0.999649	-0.182766
RNAseq	Whole Blood	Day 7	gene57589 (RIC1)	0.0110071	5.72735	0.182929	0.855008	0.999649	0.182733
RNAseq	Whole Blood	Day 7	gene57593 (EBF4)	0.0224881	1.66611	0.182795	0.855115	0.999649	0.182596
RNAseq	Whole Blood	Day 7	gene7027 (TFDP1)	-0.0105257	6.07793	-0.182756	0.855146	0.999649	-0.182557
RNAseq	Whole Blood	Day 7	gene23117 (NPIPB3)	0.0166024	5.17546	0.182579	0.855284	0.999649	0.18238
RNAseq	Whole Blood	Day 7	gene3151 (HMGN2)	-0.00792249	7.79966	-0.182368	0.855448	0.999649	-0.182172
RNAseq	Whole Blood	Day 7	gene493856 (CISD2)	-0.0147653	3.58426	-0.182329	0.855481	0.999649	-0.18213
RNAseq	Whole Blood	Day 7	gene79168 (LILRA6)	-0.00855344	6.05356	-0.182208	0.855576	0.999649	-0.182009
RNAseq	Whole Blood	Day 7	gene23649 (POLA2)	0.0101667	4.21334	0.181774	0.855915	0.999649	0.181577
RNAseq	Whole Blood	Day 7	gene22931 (RAB18)	0.0100724	6.03402	0.181774	0.855915	0.999649	0.181577
RNAseq	Whole Blood	Day 7	gene84740 (AFAP1-AS1)	-0.0648912	-1.71814	-0.181424	0.856189	0.999649	-0.181228
RNAseq	Whole Blood	Day 7	gene9759 (HDAC4)	0.0108696	6.68406	0.181367	0.856232	0.999649	0.181173
RNAseq	Whole Blood	Day 7	gene834 (CASP1)	0.010069	7.90493	0.181293	0.856291	0.999649	0.181098
RNAseq	Whole Blood	Day 7	gene94274 (PPP1R14A)	0.0222927	1.83693	0.181127	0.856422	0.999649	0.180931
RNAseq	Whole Blood	Day 7	gene26517 (TIMM13)	0.00916285	4.71779	0.180828	0.856656	0.999649	0.180632
RNAseq	Whole Blood	Day 7	gene8409 (UXT)	0.0101976	4.83502	0.180793	0.856684	0.999649	0.180596
RNAseq	Whole Blood	Day 7	gene55898 (UNC45A)	0.00586826	6.18303	0.180692	0.856763	0.999649	0.180497
RNAseq	Whole Blood	Day 7	gene343990 (KIAA1211L)	0.0195037	2.03117	0.180652	0.856794	0.999649	0.180457
RNAseq	Whole Blood	Day 7	gene26031 (OSBPL3)	-0.00844542	4.89593	-0.180534	0.856887	0.999649	-0.180338
RNAseq	Whole Blood	Day 7	gene2696 (GIPR)	-0.0194966	1.91884	-0.180479	0.85693	0.999649	-0.180284
RNAseq	Whole Blood	Day 7	gene55656 (INTS8)	-0.00839678	5.72483	-0.180336	0.857044	0.999649	-0.180139
RNAseq	Whole Blood	Day 7	gene84337 (ELOF1)	-0.00982009	5.61054	-0.180282	0.857086	0.999649	-0.180085
RNAseq	Whole Blood	Day 7	gene139735 (ZFP92)	-0.0147487	2.6859	-0.180067	0.857253	0.999649	-0.179871
RNAseq	Whole Blood	Day 7	gene101928728 (LOC101928728)	0.0423265	-0.286156	0.180013	0.857294	0.999649	0.17982
RNAseq	Whole Blood	Day 7	gene891 (CCNB1)	-0.0301019	1.10459	-0.179995	0.857307	0.999649	-0.179804
RNAseq	Whole Blood	Day 7	gene26258 (BLOC1S6)	-0.0072566	5.78148	-0.179955	0.857341	0.999649	-0.17976
RNAseq	Whole Blood	Day 7	gene1659 (DHX8)	-0.00548246	6.84636	-0.179906	0.85738	0.999649	-0.179711
RNAseq	Whole Blood	Day 7	gene3376 (IARS1)	0.00710807	5.86809	0.179451	0.857735	0.999649	0.179258
RNAseq	Whole Blood	Day 7	gene90529 (STPG1)	0.0193815	1.66792	0.179386	0.857785	0.999649	0.179195
RNAseq	Whole Blood	Day 7	gene56971 (CEACAM19)	-0.0207767	1.94738	-0.179253	0.857892	0.999649	-0.179059
RNAseq	Whole Blood	Day 7	gene23641 (LDOC1)	-0.0147576	2.65796	-0.17902	0.858075	0.999649	-0.178826
RNAseq	Whole Blood	Day 7	gene80817 (CEP44)	-0.0117544	3.49993	-0.179007	0.858087	0.999649	-0.17881
RNAseq	Whole Blood	Day 7	gene29099 (COMMD9)	-0.00845921	5.24086	-0.178914	0.858158	0.999649	-0.178719
RNAseq	Whole Blood	Day 7	gene85391 (SNORD14E)	-0.0731437	-1.82673	-0.178716	0.858307	0.999649	-0.17853
RNAseq	Whole Blood	Day 7	gene285190 (RGPD4)	-0.021649	1.57301	-0.178582	0.85842	0.999649	-0.178386
RNAseq	Whole Blood	Day 7	gene440584 (SLC2A1-AS1)	-0.0388862	-0.495171	-0.178536	0.858452	0.999649	-0.178345
RNAseq	Whole Blood	Day 7	gene759 (CA1)	-0.028832	4.86707	-0.17844	0.85853	0.999649	-0.178245
RNAseq	Whole Blood	Day 7	gene11332 (ACOT7)	0.0175037	2.78649	0.178323	0.85862	0.999649	0.178131
RNAseq	Whole Blood	Day 7	gene51098 (IFT52)	0.0106492	3.80262	0.178025	0.858853	0.999649	0.177834
RNAseq	Whole Blood	Day 7	gene389541 (LAMTOR4)	0.00900475	6.86812	0.177986	0.858885	0.999649	0.177793
RNAseq	Whole Blood	Day 7	gene387680 (WASHC2A)	-0.00772466	6.20536	-0.177906	0.858949	0.999649	-0.177712
RNAseq	Whole Blood	Day 7	gene3655 (ITGA6)	0.00885768	6.46786	0.177905	0.858949	0.999649	0.177712
RNAseq	Whole Blood	Day 7	gene10783 (NEK6)	0.011336	5.84326	0.177831	0.859008	0.999649	0.177638
RNAseq	Whole Blood	Day 7	gene25962 (VIRMA)	-0.00577672	6.06918	-0.177801	0.859031	0.999649	-0.177608
RNAseq	Whole Blood	Day 7	gene10295 (BCKDK)	-0.00765144	5.94452	-0.177776	0.85905	0.999649	-0.177584
RNAseq	Whole Blood	Day 7	gene79071 (ELOVL6)	0.0181425	2.25455	0.177772	0.859053	0.999649	0.177579
RNAseq	Whole Blood	Day 7	gene51258 (MRPL51)	-0.00750633	5.10775	-0.177638	0.859159	0.999649	-0.177445
RNAseq	Whole Blood	Day 7	gene23221 (RHOBTB2)	-0.0104374	4.50823	-0.17744	0.859313	0.999649	-0.177249
RNAseq	Whole Blood	Day 7	gene131096 (KCNH8)	-0.0313122	0.654686	-0.177401	0.859345	0.999649	-0.177208
RNAseq	Whole Blood	Day 7	gene54463 (RETREG1)	-0.0128806	3.6505	-0.177307	0.859418	0.999649	-0.177115
RNAseq	Whole Blood	Day 7	gene3705 (ITPK1)	-0.00838555	6.44066	-0.177146	0.859546	0.999649	-0.176952
RNAseq	Whole Blood	Day 7	gene149837 (LINC00654)	0.0260078	1.07608	0.177094	0.859586	0.999649	0.176901
RNAseq	Whole Blood	Day 7	gene6738 (RO60)	-0.00990177	4.77375	-0.177065	0.859608	0.999649	-0.176873
RNAseq	Whole Blood	Day 7	gene89801 (PPP1R3F)	0.0144091	3.3467	0.17694	0.859704	0.999649	0.176751
RNAseq	Whole Blood	Day 7	gene10123 (ARL4C)	0.00886943	7.89783	0.176835	0.859788	0.999649	0.176644
RNAseq	Whole Blood	Day 7	gene56890 (MDM1)	0.00921742	4.42771	0.176699	0.859895	0.999649	0.176508
RNAseq	Whole Blood	Day 7	gene597 (BCL2A1)	0.0132431	5.84164	0.176442	0.860097	0.999649	0.176251
RNAseq	Whole Blood	Day 7	gene23348 (DOCK9)	-0.00927573	6.05338	-0.176417	0.860117	0.999649	-0.176225
RNAseq	Whole Blood	Day 7	gene1958 (EGR1)	-0.0270995	2.6248	-0.176307	0.860203	0.999649	-0.176116
RNAseq	Whole Blood	Day 7	gene55007 (FAM118A)	-0.0117205	5.60951	-0.17615	0.860326	0.999649	-0.175959
RNAseq	Whole Blood	Day 7	gene9854 (C2CD2L)	-0.00722209	6.14534	-0.176085	0.860378	0.999649	-0.175893
RNAseq	Whole Blood	Day 7	gene6461 (SHB)	0.0328748	0.602293	0.176009	0.860435	0.999649	0.17582
RNAseq	Whole Blood	Day 7	gene3164 (NR4A1)	-0.0262682	3.42664	-0.175994	0.86045	0.999649	-0.175801
RNAseq	Whole Blood	Day 7	gene139189 (DGKK)	0.0210452	1.73335	0.175943	0.860488	0.999649	0.175752
RNAseq	Whole Blood	Day 7	gene55929 (DMAP1)	-0.00761178	5.09992	-0.175901	0.860524	0.999649	-0.175707
RNAseq	Whole Blood	Day 7	gene79042 (TSEN34)	0.00936627	5.35979	0.175789	0.860609	0.999649	0.175599
RNAseq	Whole Blood	Day 7	gene2767 (GNA11)	0.0172177	2.84984	0.175656	0.860714	0.999649	0.175465
RNAseq	Whole Blood	Day 7	gene80217 (CFAP43)	-0.0817968	-3.501	-0.175596	0.860735	0.999649	-0.175438
RNAseq	Whole Blood	Day 7	gene55422 (ZNF331)	0.0101174	4.2911	0.175313	0.860983	0.999649	0.175123
RNAseq	Whole Blood	Day 7	gene11021 (RAB35)	-0.00439236	6.84334	-0.17519	0.861082	0.999649	-0.174998
RNAseq	Whole Blood	Day 7	gene220729 (LOC220729)	0.0135321	3.7112	0.175031	0.861204	0.999649	0.174842
RNAseq	Whole Blood	Day 7	gene3299 (HSF4)	-0.0165767	3.07597	-0.174829	0.861362	0.999649	-0.174641
RNAseq	Whole Blood	Day 7	gene1741 (DLG3)	-0.0112604	3.79435	-0.174785	0.861396	0.999649	-0.174597
RNAseq	Whole Blood	Day 7	gene100507602 (TRIM52-AS1)	-0.0121492	3.32154	-0.174404	0.861696	0.999649	-0.174215
RNAseq	Whole Blood	Day 7	gene400451 (FAM174B)	0.0287045	0.388001	0.174163	0.861886	0.999649	0.173974
RNAseq	Whole Blood	Day 7	gene11142 (PKIG)	-0.013982	3.22468	-0.174138	0.861905	0.999649	-0.173949
RNAseq	Whole Blood	Day 7	gene6611 (SMS)	0.00743639	5.66079	0.17411	0.861927	0.999649	0.173922
RNAseq	Whole Blood	Day 7	gene28901 (IGKV1D-16)	-0.0630994	-0.181171	-0.173985	0.862021	0.999649	-0.173802
RNAseq	Whole Blood	Day 7	gene3708 (ITPR1)	0.0097006	6.35007	0.173843	0.862136	0.999649	0.173656
RNAseq	Whole Blood	Day 7	gene56262 (LRRC8A)	0.00700179	5.62616	0.173587	0.862337	0.999649	0.1734
RNAseq	Whole Blood	Day 7	gene56101 (PCDHGB5)	-0.021719	1.33003	-0.173487	0.862416	0.999649	-0.173299
RNAseq	Whole Blood	Day 7	gene729857 (RGPD2)	0.0389852	0.0858714	0.173341	0.862532	0.999649	0.173152
RNAseq	Whole Blood	Day 7	gene64218 (SEMA4A)	0.00777744	7.70985	0.173226	0.862621	0.999649	0.173039
RNAseq	Whole Blood	Day 7	gene114836 (SLAMF6)	-0.00680922	6.44718	-0.173188	0.862651	0.999649	-0.173001
RNAseq	Whole Blood	Day 7	gene374470 (C12orf42)	0.0238974	1.25796	0.173109	0.862712	0.999649	0.172924
RNAseq	Whole Blood	Day 7	gene25984 (KRT23)	0.0122903	5.45667	0.172959	0.862831	0.999649	0.172772
RNAseq	Whole Blood	Day 7	gene374383 (NCR3LG1)	-0.0208742	2.02488	-0.172901	0.862877	0.999649	-0.172713
RNAseq	Whole Blood	Day 7	gene760 (CA2)	-0.0126776	4.88142	-0.17288	0.862894	0.999649	-0.172692
RNAseq	Whole Blood	Day 7	gene10346 (TRIM22)	-0.017333	8.13485	-0.172694	0.863038	0.999649	-0.172508
RNAseq	Whole Blood	Day 7	gene79683 (ZDHHC14)	-0.012985	2.80186	-0.172502	0.863188	0.999649	-0.172317
RNAseq	Whole Blood	Day 7	gene322 (APBB1)	0.00831	5.71327	0.172358	0.863304	0.999649	0.17217
RNAseq	Whole Blood	Day 7	gene84456 (L3MBTL3)	-0.00913356	4.83558	-0.172212	0.863417	0.999649	-0.172026
RNAseq	Whole Blood	Day 7	gene9611 (NCOR1)	0.00546211	8.14263	0.172116	0.863492	0.999649	0.171931
RNAseq	Whole Blood	Day 7	gene730092 (RRN3P1)	0.0154624	3.27535	0.172089	0.863514	0.999649	0.171903
RNAseq	Whole Blood	Day 7	gene84918 (LRP11)	-0.0299819	0.488755	-0.172061	0.863538	0.999649	-0.171873
RNAseq	Whole Blood	Day 7	gene100132077 (LOC100132077)	0.0325938	0.190155	0.171985	0.863599	0.999649	0.171795
RNAseq	Whole Blood	Day 7	gene63934 (ZNF667)	-0.0300164	0.258304	-0.171946	0.863628	0.999649	-0.171758
RNAseq	Whole Blood	Day 7	gene6164 (RPL34)	-0.0113041	8.08434	-0.171916	0.86365	0.999649	-0.171729
RNAseq	Whole Blood	Day 7	gene8444 (DYRK3)	0.0319941	0.507444	0.171903	0.86366	0.999649	0.171717
RNAseq	Whole Blood	Day 7	gene2180 (ACSL1)	0.0117534	9.2519	0.17172	0.863803	0.999649	0.171535
RNAseq	Whole Blood	Day 7	gene51322 (WAC)	0.00526906	8.23051	0.171603	0.863896	0.999649	0.171417
RNAseq	Whole Blood	Day 7	gene24138 (IFIT5)	0.0148856	5.34841	0.171373	0.864076	0.999649	0.171188
RNAseq	Whole Blood	Day 7	gene101928370 (LOC101928370)	0.0210083	1.42565	0.171339	0.864103	0.999649	0.171154
RNAseq	Whole Blood	Day 7	gene11282 (MGAT4B)	0.00614413	6.5078	0.171328	0.864112	0.999649	0.171142
RNAseq	Whole Blood	Day 7	gene100129842 (ZNF737)	-0.00968552	4.23988	-0.170915	0.864436	0.999649	-0.17073
RNAseq	Whole Blood	Day 7	gene57786 (RBAK)	0.00844153	4.79015	0.170558	0.864715	0.999649	0.170375
RNAseq	Whole Blood	Day 7	gene1265 (CNN2)	-0.00555256	9.79573	-0.17046	0.864793	0.999649	-0.170276
RNAseq	Whole Blood	Day 7	gene6352 (CCL5)	-0.0116211	7.55005	-0.17039	0.864849	0.999649	-0.170205
RNAseq	Whole Blood	Day 7	gene51192 (CKLF)	-0.00824814	6.26092	-0.170331	0.864894	0.999649	-0.170147
RNAseq	Whole Blood	Day 7	gene7516 (XRCC2)	0.0348816	-0.404663	0.170265	0.864944	0.999649	0.170084
RNAseq	Whole Blood	Day 7	gene57533 (TBC1D14)	0.00639259	7.94219	0.169915	0.865221	0.999649	0.169731
RNAseq	Whole Blood	Day 7	gene57820 (CCNB1IP1)	-0.0112875	3.70487	-0.169879	0.865249	0.999649	-0.169697
RNAseq	Whole Blood	Day 7	gene2631 (NIPSNAP2)	-0.00785122	4.92507	-0.169811	0.865303	0.999649	-0.169628
RNAseq	Whole Blood	Day 7	gene320 (APBA1)	0.0383724	-0.651186	0.169782	0.865326	0.999649	0.169598
RNAseq	Whole Blood	Day 7	gene8209 (GATD3A)	0.0251551	1.34169	0.16967	0.865414	0.999649	0.169487
RNAseq	Whole Blood	Day 7	gene51131 (PHF11)	-0.00948137	5.75033	-0.169359	0.865658	0.999649	-0.169176
RNAseq	Whole Blood	Day 7	gene100507458 (ZNF213-AS1)	-0.0162975	2.57849	-0.169309	0.865697	0.999649	-0.169127
RNAseq	Whole Blood	Day 7	gene6103 (RPGR)	-0.0108949	4.58683	-0.169261	0.865735	0.999649	-0.169079
RNAseq	Whole Blood	Day 7	gene255512 (TOLLIP-AS1)	-0.037235	-0.256111	-0.16924	0.865751	0.999649	-0.169058
RNAseq	Whole Blood	Day 7	gene440836 (ODF3B)	-0.0233164	5.89328	-0.169204	0.86578	0.999649	-0.169022
RNAseq	Whole Blood	Day 7	gene645644 (FLJ42627)	0.0149398	2.31296	0.169138	0.865832	0.999649	0.168955
RNAseq	Whole Blood	Day 7	gene6982 (TRGV8)	-0.0225494	1.50991	-0.168948	0.865981	0.999649	-0.168766
RNAseq	Whole Blood	Day 7	gene6482 (ST3GAL1)	0.00521242	7.8193	0.168733	0.866151	0.999649	0.16855
RNAseq	Whole Blood	Day 7	gene100526783 (ARPIN-AP3S2)	0.00659583	5.86096	0.168587	0.866265	0.999649	0.168404
RNAseq	Whole Blood	Day 7	gene91937 (TIMD4)	-0.041049	-0.407744	-0.168492	0.866341	0.999649	-0.168308
RNAseq	Whole Blood	Day 7	gene201799 (TMEM154)	-0.00668453	7.98661	-0.168461	0.866364	0.999649	-0.168279
RNAseq	Whole Blood	Day 7	gene5087 (PBX1)	0.0156105	3.64779	0.16835	0.866453	0.999649	0.168166
RNAseq	Whole Blood	Day 7	gene7979 (SEM1)	-0.0105518	4.40895	-0.168306	0.866486	0.999649	-0.168124
RNAseq	Whole Blood	Day 7	gene6668 (SP2)	-0.00568889	6.5672	-0.168272	0.866512	0.999649	-0.168091
RNAseq	Whole Blood	Day 7	gene9993 (DGCR2)	0.00422506	7.82047	0.168207	0.866563	0.999649	0.168026
RNAseq	Whole Blood	Day 7	gene10477 (UBE2E3)	0.00704539	4.95276	0.168009	0.866719	0.999649	0.167828
RNAseq	Whole Blood	Day 7	gene122769 (LRR1)	-0.0147093	2.57563	-0.167876	0.866823	0.999649	-0.167695
RNAseq	Whole Blood	Day 7	gene121457 (IKBIP)	0.0136052	5.35442	0.167292	0.867283	0.999649	0.16711
RNAseq	Whole Blood	Day 7	gene4054 (LTBP3)	0.00857669	6.96171	0.16719	0.867363	0.999649	0.167009
RNAseq	Whole Blood	Day 7	gene9516 (LITAF)	-0.00785311	10.1434	-0.167159	0.867387	0.999649	-0.166978
RNAseq	Whole Blood	Day 7	gene730102 (CRYZL2P)	0.0190398	2.01289	0.167088	0.867445	0.999649	0.166905
RNAseq	Whole Blood	Day 7	gene114789 (SLC25A25)	-0.00900489	4.69059	-0.166958	0.867545	0.999649	-0.166777
RNAseq	Whole Blood	Day 7	gene11092 (SPACA9)	-0.0219812	1.0908	-0.166871	0.867612	0.999649	-0.166692
RNAseq	Whole Blood	Day 7	gene4055 (LTBR)	-0.00831816	6.72595	-0.166775	0.86769	0.999649	-0.166594
RNAseq	Whole Blood	Day 7	gene5786 (PTPRA)	0.0042753	7.18724	0.166769	0.867692	0.999649	0.16659
RNAseq	Whole Blood	Day 7	gene10863 (ADAM28)	-0.0111463	4.88898	-0.166762	0.867699	0.999649	-0.166581
RNAseq	Whole Blood	Day 7	gene55689 (YEATS2)	0.0061651	5.99428	0.166741	0.867716	0.999649	0.166561
RNAseq	Whole Blood	Day 7	gene91351 (DDX60L)	-0.0117737	7.31088	-0.166729	0.867725	0.999649	-0.166549
RNAseq	Whole Blood	Day 7	gene340554 (ZC3H12B)	-0.0208332	1.54431	-0.166641	0.867793	0.999649	-0.166463
RNAseq	Whole Blood	Day 7	gene1777 (DNASE2)	-0.00742671	5.5375	-0.166574	0.867848	0.999649	-0.166393
RNAseq	Whole Blood	Day 7	gene79143 (MBOAT7)	0.00722531	8.11139	0.166553	0.867863	0.999649	0.166373
RNAseq	Whole Blood	Day 7	gene1519 (CTSO)	0.0131549	3.73761	0.16646	0.867938	0.999649	0.166279
RNAseq	Whole Blood	Day 7	gene64115 (VSIR)	-0.00633672	10.3389	-0.166426	0.867963	0.999649	-0.166246
RNAseq	Whole Blood	Day 7	gene11019 (LIAS)	-0.0111288	3.16519	-0.16632	0.868045	0.999649	-0.166142
RNAseq	Whole Blood	Day 7	gene83636 (C19orf12)	-0.00837572	4.78721	-0.166296	0.868065	0.999649	-0.166117
RNAseq	Whole Blood	Day 7	gene114659 (LRRC37B)	-0.00862866	4.60333	-0.166231	0.868113	0.999649	-0.166055
RNAseq	Whole Blood	Day 7	gene79602 (ADIPOR2)	0.00553858	6.4079	0.166095	0.868223	0.999649	0.165916
RNAseq	Whole Blood	Day 7	gene10039 (PARP3)	-0.0123718	3.5953	-0.165914	0.868365	0.999649	-0.165735
RNAseq	Whole Blood	Day 7	gene56100 (PCDHGB6)	0.0200533	1.39686	0.165838	0.868426	0.999649	0.165658
RNAseq	Whole Blood	Day 7	gene150290 (DUSP18)	0.00954212	4.39713	0.165716	0.868521	0.999649	0.165537
RNAseq	Whole Blood	Day 7	gene28731 (TRAJ24)	0.0390405	-0.167815	0.165583	0.868626	0.999649	0.165404
RNAseq	Whole Blood	Day 7	gene432369 (ATP5F1EP2)	-0.0298961	1.15236	-0.165535	0.868663	0.999649	-0.165357
RNAseq	Whole Blood	Day 7	gene92345 (NAF1)	-0.0107007	3.62492	-0.165381	0.868782	0.999649	-0.165206
RNAseq	Whole Blood	Day 7	gene5734 (PTGER4)	0.00731494	6.28554	0.165346	0.868813	0.999649	0.165167
RNAseq	Whole Blood	Day 7	gene3843 (IPO5)	-0.00667303	6.32526	-0.165279	0.868864	0.999649	-0.165101
RNAseq	Whole Blood	Day 7	gene10135 (NAMPT)	-0.0103924	10.5281	-0.165266	0.868875	0.999649	-0.165088
RNAseq	Whole Blood	Day 7	gene6322 (SCML1)	0.0169081	3.09146	0.165183	0.868941	0.999649	0.165004
RNAseq	Whole Blood	Day 7	gene51460 (SFMBT1)	0.00819607	4.75366	0.165046	0.869048	0.999649	0.164868
RNAseq	Whole Blood	Day 7	gene92211 (CDHR1)	-0.017813	2.16653	-0.164703	0.869319	0.999649	-0.164524
RNAseq	Whole Blood	Day 7	gene8907 (AP1M1)	-0.00503026	6.73857	-0.164693	0.869325	0.999649	-0.164516
RNAseq	Whole Blood	Day 7	gene84622 (ZNF594)	-0.0130701	2.97327	-0.164626	0.869377	0.999649	-0.164449
RNAseq	Whole Blood	Day 7	gene199746 (U2AF1L4)	0.00907459	4.76979	0.164401	0.869555	0.999649	0.164223
RNAseq	Whole Blood	Day 7	gene9302 (SNORD26)	0.0394634	-0.796786	0.164154	0.869745	0.999649	0.163983
RNAseq	Whole Blood	Day 7	gene3118 (HLA-DQA2)	-0.0273824	0.668101	-0.163929	0.869927	0.999649	-0.163752
RNAseq	Whole Blood	Day 7	gene23306 (NEMP1)	0.0089307	4.42344	0.163886	0.869958	0.999649	0.163712
RNAseq	Whole Blood	Day 7	gene6897 (TARS1)	-0.00724547	5.69335	-0.163785	0.87004	0.999649	-0.163608
RNAseq	Whole Blood	Day 7	gene9641 (IKBKE)	-0.00740384	5.81307	-0.163607	0.870179	0.999649	-0.163431
RNAseq	Whole Blood	Day 7	gene57571 (CARNS1)	0.0101722	4.56862	0.163542	0.870232	0.999649	0.163364
RNAseq	Whole Blood	Day 7	gene727851 (RGPD8)	-0.0193491	1.63738	-0.163505	0.870266	0.999649	-0.163321
RNAseq	Whole Blood	Day 7	gene55971 (BAIAP2L1)	-0.0377031	-0.510452	-0.163456	0.870299	0.999649	-0.163279
RNAseq	Whole Blood	Day 7	gene64151 (NCAPG)	-0.0341076	0.245518	-0.163194	0.8705	0.999649	-0.163023
RNAseq	Whole Blood	Day 7	gene54936 (ADPRHL2)	0.00721506	5.22296	0.163095	0.870585	0.999649	0.162916
RNAseq	Whole Blood	Day 7	gene22994 (CEP131)	-0.010383	4.19429	-0.16302	0.870639	0.999649	-0.162847
RNAseq	Whole Blood	Day 7	gene56963 (RGMA)	-0.0516252	-1.42281	-0.162977	0.870674	0.999649	-0.162802
RNAseq	Whole Blood	Day 7	gene80024 (SLC8B1)	-0.00678488	6.32607	-0.162931	0.870711	0.999649	-0.162755
RNAseq	Whole Blood	Day 7	gene219654 (ZCCHC24)	0.01312	3.50947	0.162882	0.87075	0.999649	0.162706
RNAseq	Whole Blood	Day 7	gene10844 (TUBGCP2)	0.00494013	6.71864	0.162778	0.870831	0.999649	0.162603
RNAseq	Whole Blood	Day 7	gene29946 (SERTAD3)	0.0074426	4.74253	0.162699	0.870893	0.999649	0.162524
RNAseq	Whole Blood	Day 7	gene7389 (UROD)	-0.00691023	4.9243	-0.162652	0.87093	0.999649	-0.162477
RNAseq	Whole Blood	Day 7	gene55744 (COA1)	0.00828613	4.82237	0.162588	0.870981	0.999649	0.162412
RNAseq	Whole Blood	Day 7	gene29956 (CERS2)	-0.00439867	7.37845	-0.1624	0.871129	0.999649	-0.162224
RNAseq	Whole Blood	Day 7	gene1123 (CHN1)	-0.0216419	0.72134	-0.162263	0.871237	0.999649	-0.162087
RNAseq	Whole Blood	Day 7	gene100093631 (GTF2IP4)	0.00903279	5.04557	0.162211	0.871277	0.999649	0.162036
RNAseq	Whole Blood	Day 7	gene6205 (RPS11)	-0.00784474	10.5318	-0.16217	0.87131	0.999649	-0.161995
RNAseq	Whole Blood	Day 7	gene23312 (DMXL2)	-0.012202	7.21022	-0.162101	0.871364	0.999649	-0.161927
RNAseq	Whole Blood	Day 7	gene101928638 (LINC02692)	0.0194949	1.78425	0.162067	0.871392	0.999649	0.161891
RNAseq	Whole Blood	Day 7	gene9789 (SPCS2)	0.00731438	5.40233	0.161988	0.871454	0.999649	0.161812
RNAseq	Whole Blood	Day 7	gene6925 (TCF4)	-0.0103013	4.64297	-0.161919	0.871507	0.999649	-0.161744
RNAseq	Whole Blood	Day 7	gene100128822 (LINC01003)	0.0149211	2.89414	0.161813	0.87159	0.999649	0.16164
RNAseq	Whole Blood	Day 7	gene65108 (MARCKSL1)	-0.00801321	6.23259	-0.161585	0.87177	0.999649	-0.161411
RNAseq	Whole Blood	Day 7	gene101928448 (C5orf67)	0.0472824	-1.13118	0.161257	0.87203	0.999649	0.161081
RNAseq	Whole Blood	Day 7	gene79571 (GCC1)	0.0057465	5.89754	0.161183	0.872089	0.999649	0.161005
RNAseq	Whole Blood	Day 7	gene23780 (APOL2)	-0.0140122	7.30482	-0.161078	0.872169	0.999649	-0.160904
RNAseq	Whole Blood	Day 7	gene83853 (ROPN1L)	0.0150773	3.05334	0.160927	0.872287	0.999649	0.160754
RNAseq	Whole Blood	Day 7	gene55056 (GABPB1-IT1)	-0.00953397	4.95962	-0.160923	0.872289	0.999649	-0.160752
RNAseq	Whole Blood	Day 7	gene326624 (RAB37)	0.00614667	7.55225	0.160667	0.872492	0.999649	0.160494
RNAseq	Whole Blood	Day 7	gene25802 (LMOD1)	-0.0441754	-1.06623	-0.160538	0.872593	0.999649	-0.160365
RNAseq	Whole Blood	Day 7	gene59340 (HRH4)	-0.0177128	2.42643	-0.160534	0.872597	0.999649	-0.160361
RNAseq	Whole Blood	Day 7	gene134359 (POC5)	-0.0100187	3.52888	-0.160475	0.872643	0.999649	-0.160302
RNAseq	Whole Blood	Day 7	gene1628 (DBP)	-0.0100733	4.89829	-0.160451	0.87266	0.999649	-0.16028
RNAseq	Whole Blood	Day 7	gene728084 (LINC02458)	0.0250878	0.958226	0.160398	0.872705	0.999649	0.160224
RNAseq	Whole Blood	Day 7	gene282974 (STK32C)	-0.0116498	3.86337	-0.160392	0.872709	0.999649	-0.160219
RNAseq	Whole Blood	Day 7	gene1233 (CCR4)	0.0129368	4.22547	0.160368	0.872728	0.999649	0.160194
RNAseq	Whole Blood	Day 7	gene23392 (ECPAS)	0.00566234	6.61949	0.160334	0.872754	0.999649	0.160162
RNAseq	Whole Blood	Day 7	gene84957 (RELT)	-0.00631288	6.78988	-0.160312	0.872771	0.999649	-0.16014
RNAseq	Whole Blood	Day 7	gene203068 (TUBB)	0.00728531	5.55678	0.160302	0.872779	0.999649	0.160129
RNAseq	Whole Blood	Day 7	gene55252 (ASXL2)	-0.00850211	6.78455	-0.160191	0.872866	0.999649	-0.160019
RNAseq	Whole Blood	Day 7	gene22898 (DENND3)	-0.00729068	8.6368	-0.160101	0.872937	0.999649	-0.159929
RNAseq	Whole Blood	Day 7	gene143187 (VTI1A)	0.00590317	5.79236	0.160061	0.872968	0.999649	0.15989
RNAseq	Whole Blood	Day 7	gene10169 (SERF2)	-0.00833214	8.80458	-0.159994	0.873023	0.999649	-0.159819
RNAseq	Whole Blood	Day 7	gene100505783 (OSER1-DT)	-0.0119727	3.50953	-0.159893	0.8731	0.999649	-0.159721
RNAseq	Whole Blood	Day 7	gene8609 (KLF7)	0.007384	6.97666	0.15988	0.873111	0.999649	0.159708
RNAseq	Whole Blood	Day 7	gene23063 (WAPL)	0.00418369	7.00627	0.159829	0.873151	0.999649	0.159658
RNAseq	Whole Blood	Day 7	gene80150 (ASRGL1)	-0.0110318	3.53699	-0.159716	0.87324	0.999649	-0.159544
RNAseq	Whole Blood	Day 7	gene91689 (SMDT1)	0.0115233	3.64104	0.159553	0.87337	0.999649	0.159379
RNAseq	Whole Blood	Day 7	gene221438 (TREML5P)	0.0449332	-1.4021	0.159327	0.873546	0.999649	0.159156
RNAseq	Whole Blood	Day 7	gene26974 (ZNF285)	0.0226068	0.884807	0.1593	0.873567	0.999649	0.159129
RNAseq	Whole Blood	Day 7	gene80205 (CHD9)	0.00773376	5.66769	0.1593	0.873569	0.999649	0.159127
RNAseq	Whole Blood	Day 7	gene153241 (CEP120)	0.00601113	5.30739	0.159169	0.873672	0.999649	0.158997
RNAseq	Whole Blood	Day 7	gene55840 (EAF2)	0.018641	2.47895	0.159017	0.87379	0.999649	0.158846
RNAseq	Whole Blood	Day 7	gene283742 (FAM98B)	-0.0085164	4.15923	-0.158997	0.873805	0.999649	-0.158828
RNAseq	Whole Blood	Day 7	gene23765 (IL17RA)	0.00613542	9.71574	0.158947	0.873846	0.999649	0.158775
RNAseq	Whole Blood	Day 7	gene8667 (EIF3H)	-0.00564622	7.8589	-0.158871	0.873905	0.999649	-0.158701
RNAseq	Whole Blood	Day 7	gene1786 (DNMT1)	0.00567827	7.18462	0.158804	0.873957	0.999649	0.158634
RNAseq	Whole Blood	Day 7	gene122618 (PLD4)	0.0138099	5.36127	0.158806	0.873958	0.999649	0.158633
RNAseq	Whole Blood	Day 7	gene221692 (PHACTR1)	0.0157099	4.05887	0.158729	0.874017	0.999649	0.158559
RNAseq	Whole Blood	Day 7	gene858 (CAV2)	-0.0354672	0.099645	-0.158692	0.874047	0.999649	-0.15852
RNAseq	Whole Blood	Day 7	gene55653 (BCAS4)	0.0117874	3.40441	0.158325	0.874336	0.999649	0.158153
RNAseq	Whole Blood	Day 7	gene81609 (SNX27)	-0.00648004	7.20695	-0.158321	0.874338	0.999649	-0.158151
RNAseq	Whole Blood	Day 7	gene9750 (RIPOR2)	-0.00696698	10.2141	-0.158309	0.874347	0.999649	-0.158139
RNAseq	Whole Blood	Day 7	gene219899 (TBCEL)	-0.0113476	3.98851	-0.158251	0.874395	0.999649	-0.158079
RNAseq	Whole Blood	Day 7	gene3735 (KARS1)	-0.00811966	6.93801	-0.15812	0.874494	0.999649	-0.157953
RNAseq	Whole Blood	Day 7	gene1052 (CEBPD)	-0.0164931	8.08882	-0.158018	0.874575	0.999649	-0.157849
RNAseq	Whole Blood	Day 7	gene79902 (NUP85)	-0.0069421	5.22615	-0.157894	0.874675	0.999649	-0.157724
RNAseq	Whole Blood	Day 7	gene51596 (CUTA)	-0.00822391	5.10929	-0.157892	0.874676	0.999649	-0.157722
RNAseq	Whole Blood	Day 7	gene101928039 (LOC101928039)	0.060391	-2.27802	0.157885	0.874681	0.999649	0.157716
RNAseq	Whole Blood	Day 7	gene63027 (SLC22A23)	0.011741	3.30191	0.157848	0.874711	0.999649	0.157677
RNAseq	Whole Blood	Day 7	gene254427 (PROSER2)	-0.0182187	1.93953	-0.157634	0.87488	0.999649	-0.157463
RNAseq	Whole Blood	Day 7	gene10283 (CWC27)	-0.00830672	4.4975	-0.157591	0.874913	0.999649	-0.157421
RNAseq	Whole Blood	Day 7	gene2098 (ESD)	0.00805874	5.00086	0.157571	0.874928	0.999649	0.157401
RNAseq	Whole Blood	Day 7	gene63922 (CHTF18)	0.0117444	4.13351	0.157166	0.87525	0.999649	0.156993
RNAseq	Whole Blood	Day 7	gene2949 (GSTM5)	-0.0572621	-2.36482	-0.157119	0.875285	0.999649	-0.156949
RNAseq	Whole Blood	Day 7	gene313 (AOAH)	0.00681901	8.05612	0.157086	0.875311	0.999649	0.156916
RNAseq	Whole Blood	Day 7	gene5128 (CDK17)	0.00716654	5.39158	0.157011	0.875369	0.999649	0.156843
RNAseq	Whole Blood	Day 7	gene10212 (DDX39A)	0.00632979	5.86879	0.156939	0.875428	0.999649	0.156768
RNAseq	Whole Blood	Day 7	gene114915 (EPB41L4A-AS1)	-0.0103839	3.74213	-0.156903	0.875454	0.999649	-0.156735
RNAseq	Whole Blood	Day 7	gene26999 (CYFIP2)	-0.0052478	8.82702	-0.156901	0.875456	0.999649	-0.156732
RNAseq	Whole Blood	Day 7	gene84260 (TCHP)	0.0067529	5.42529	0.156851	0.875495	0.999649	0.156683
RNAseq	Whole Blood	Day 7	gene337876 (CHSY3)	-0.0614826	-3.33925	-0.156844	0.875499	0.999649	-0.156677
RNAseq	Whole Blood	Day 7	gene146754 (DNAH2)	0.0620664	-1.9941	0.156742	0.875581	0.999649	0.156574
RNAseq	Whole Blood	Day 7	gene6672 (SP100)	-0.00529577	8.13577	-0.156732	0.875589	0.999649	-0.156564
RNAseq	Whole Blood	Day 7	gene55163 (PNPO)	0.00830745	4.35785	0.156685	0.875626	0.999649	0.156516
RNAseq	Whole Blood	Day 7	gene6427 (SRSF2)	0.00591385	7.16152	0.156544	0.875738	0.999649	0.156374
RNAseq	Whole Blood	Day 7	gene29087 (THYN1)	-0.00675974	4.75721	-0.156235	0.87598	0.999649	-0.156067
RNAseq	Whole Blood	Day 7	gene79670 (TUT7)	0.00663277	8.13155	0.15619	0.876015	0.999649	0.156023
RNAseq	Whole Blood	Day 7	gene6932 (TCF7)	0.00842295	9.05858	0.156053	0.876124	0.999649	0.155885
RNAseq	Whole Blood	Day 7	gene1486 (CTBS)	-0.0077482	5.74217	-0.155918	0.876233	0.999649	-0.155747
RNAseq	Whole Blood	Day 7	gene3945 (LDHB)	-0.00787563	8.22187	-0.155831	0.876298	0.999649	-0.155663
RNAseq	Whole Blood	Day 7	gene9711 (RUBCN)	0.00662938	6.7289	0.155821	0.876306	0.999649	0.155653
RNAseq	Whole Blood	Day 7	gene43 (ACHE)	-0.038758	-0.369847	-0.155611	0.876472	0.999649	-0.155443
RNAseq	Whole Blood	Day 7	gene28601 (TRBV6-6)	0.0192937	1.10614	0.155568	0.876507	0.999649	0.155399
RNAseq	Whole Blood	Day 7	gene2781 (GNAZ)	-0.0137291	4.79683	-0.155541	0.876529	0.999649	-0.155371
RNAseq	Whole Blood	Day 7	gene8416 (ANXA9)	0.0356874	-0.308535	0.155532	0.876532	0.999649	0.155367
RNAseq	Whole Blood	Day 7	gene912 (CD1D)	-0.012497	5.80609	-0.15552	0.876543	0.999649	-0.155352
RNAseq	Whole Blood	Day 7	gene115548 (FCHO2)	0.00930147	4.73244	0.155449	0.876599	0.999649	0.155282
RNAseq	Whole Blood	Day 7	gene90507 (SCRN2)	0.00929438	4.15051	0.155275	0.876736	0.999649	0.155108
RNAseq	Whole Blood	Day 7	gene1290 (COL5A2)	0.0316992	-0.387446	0.154952	0.876986	0.999649	0.154791
RNAseq	Whole Blood	Day 7	gene976 (ADGRE5)	-0.00693761	10.3249	-0.154794	0.877115	0.999649	-0.154627
RNAseq	Whole Blood	Day 7	gene91584 (PLXNA4)	0.0166894	2.95756	0.154706	0.877187	0.999649	0.154536
RNAseq	Whole Blood	Day 7	gene6528 (SLC5A5)	0.0239753	0.892656	0.154669	0.877213	0.999649	0.154503
RNAseq	Whole Blood	Day 7	gene388566 (ZNF470)	-0.0130062	2.40708	-0.154653	0.877225	0.999649	-0.154489
RNAseq	Whole Blood	Day 7	gene9700 (ESPL1)	-0.0324167	0.560766	-0.154583	0.877279	0.999649	-0.15442
RNAseq	Whole Blood	Day 7	gene85028 (SNHG12)	0.0100392	3.93054	0.154551	0.87731	0.999649	0.15438
RNAseq	Whole Blood	Day 7	gene6184 (RPN1)	0.00399701	7.79564	0.154456	0.877382	0.999649	0.154289
RNAseq	Whole Blood	Day 7	gene169714 (QSOX2)	0.0082123	4.89599	0.154435	0.877397	0.999649	0.154269
RNAseq	Whole Blood	Day 7	gene64748 (PLPPR2)	-0.00684142	7.24486	-0.154416	0.877413	0.999649	-0.15425
RNAseq	Whole Blood	Day 7	gene57107 (PDSS2)	-0.0103864	3.26179	-0.154171	0.877604	0.999649	-0.154008
RNAseq	Whole Blood	Day 7	gene51275 (MAPKAPK5-AS1)	0.00910973	4.15215	0.154029	0.877717	0.999649	0.153864
RNAseq	Whole Blood	Day 7	gene2550 (GABBR1)	0.0112143	5.19059	0.153765	0.877925	0.999649	0.1536
RNAseq	Whole Blood	Day 7	gene843 (CASP10)	-0.00779791	6.09527	-0.153598	0.878056	0.999649	-0.153434
RNAseq	Whole Blood	Day 7	gene4193 (MDM2)	-0.00733969	6.74597	-0.153442	0.878181	0.999649	-0.153276
RNAseq	Whole Blood	Day 7	gene4245 (MGAT1)	0.00622945	8.45929	0.153152	0.878408	0.999649	0.152988
RNAseq	Whole Blood	Day 7	gene22986 (SORCS3)	-0.0274819	0.186464	-0.153135	0.878423	0.999649	-0.152968
RNAseq	Whole Blood	Day 7	gene6515 (SLC2A3)	-0.0110042	8.3318	-0.153043	0.878494	0.999649	-0.152878
RNAseq	Whole Blood	Day 7	gene4744 (NEFH)	-0.0180567	1.82928	-0.152855	0.878641	0.999649	-0.152692
RNAseq	Whole Blood	Day 7	gene441951 (ZFAS1)	0.00758802	6.07441	0.152694	0.878769	0.999649	0.15253
RNAseq	Whole Blood	Day 7	gene1545 (CYP1B1)	0.0156049	5.87373	0.152573	0.878865	0.999649	0.152408
RNAseq	Whole Blood	Day 7	gene78987 (CRELD1)	-0.00790784	4.48937	-0.15255	0.878882	0.999649	-0.152387
RNAseq	Whole Blood	Day 7	gene28952 (CCDC22)	-0.00691675	5.28938	-0.152514	0.878912	0.999649	-0.152349
RNAseq	Whole Blood	Day 7	gene55527 (FEM1A)	-0.00568158	5.8028	-0.152198	0.879158	0.999649	-0.152037
RNAseq	Whole Blood	Day 7	gene51341 (ZBTB7A)	-0.00683849	7.71115	-0.151579	0.879646	0.999649	-0.151418
RNAseq	Whole Blood	Day 7	gene10144 (FAM13A)	0.0127735	4.52455	0.151359	0.87982	0.999649	0.151197
RNAseq	Whole Blood	Day 7	gene101928548 (LOC101928548)	-0.0247557	0.83528	-0.151342	0.879833	0.999649	-0.15118
RNAseq	Whole Blood	Day 7	gene64478 (CSMD1)	-0.0330253	-1.36879	-0.151273	0.879889	0.999649	-0.15111
RNAseq	Whole Blood	Day 7	gene483 (ATP1B3)	-0.0100327	5.47761	-0.151217	0.879932	0.999649	-0.151055
RNAseq	Whole Blood	Day 7	gene22872 (SEC31A)	0.005791	6.93719	0.151154	0.879982	0.999649	0.150992
RNAseq	Whole Blood	Day 7	gene400360 (C15orf54)	0.0297094	0.744547	0.151012	0.880094	0.999649	0.15085
RNAseq	Whole Blood	Day 7	gene6286 (S100P)	-0.0154011	5.44757	-0.150836	0.880235	0.999649	-0.150672
RNAseq	Whole Blood	Day 7	gene105371371 (LOC105371371)	0.0257233	0.356127	0.150778	0.880278	0.999649	0.150617
RNAseq	Whole Blood	Day 7	gene91252 (SLC39A13)	0.00700918	4.99979	0.150643	0.880384	0.999649	0.150482
RNAseq	Whole Blood	Day 7	gene162966 (ZNF600)	0.010107	4.64467	0.150571	0.880442	0.999649	0.150409
RNAseq	Whole Blood	Day 7	gene23642 (SNHG1)	-0.00867031	5.0635	-0.150405	0.880572	0.999649	-0.150244
RNAseq	Whole Blood	Day 7	gene25901 (CCDC28A)	-0.00682558	5.22625	-0.150328	0.880633	0.999649	-0.150166
RNAseq	Whole Blood	Day 7	gene55133 (SRBD1)	0.00980656	4.53788	0.150298	0.880658	0.999649	0.150135
RNAseq	Whole Blood	Day 7	gene163351 (GBP6)	0.0438212	0.613101	0.150032	0.880865	0.999649	0.149872
RNAseq	Whole Blood	Day 7	gene3431 (SP110)	0.00766366	7.87806	0.150034	0.880865	0.999649	0.149872
RNAseq	Whole Blood	Day 7	gene7040 (TGFB1)	0.00616376	9.54365	0.149875	0.880991	0.999649	0.149713
RNAseq	Whole Blood	Day 7	gene7293 (TNFRSF4)	0.0149411	3.00984	0.149659	0.881163	0.999649	0.149496
RNAseq	Whole Blood	Day 7	gene8807 (IL18RAP)	-0.0111758	6.28499	-0.149473	0.881308	0.999649	-0.149312
RNAseq	Whole Blood	Day 7	gene79641 (ROGDI)	0.00858899	5.59795	0.149378	0.881382	0.999649	0.149217
RNAseq	Whole Blood	Day 7	gene25960 (ADGRA2)	0.01522	3.34576	0.14932	0.881428	0.999649	0.149159
RNAseq	Whole Blood	Day 7	gene79960 (JADE1)	-0.00658832	6.40283	-0.149296	0.881446	0.999649	-0.149137
RNAseq	Whole Blood	Day 7	gene8318 (CDC45)	0.042108	-0.757053	0.149176	0.88154	0.999649	0.149018
RNAseq	Whole Blood	Day 7	gene9807 (IP6K1)	0.00402551	6.97504	0.149075	0.881622	0.999649	0.148914
RNAseq	Whole Blood	Day 7	gene55769 (ZNF83)	-0.0114212	5.32298	-0.149054	0.881637	0.999649	-0.148894
RNAseq	Whole Blood	Day 7	gene102723828 (LINC02506)	0.0499377	-3.07267	0.148974	0.8817	0.999649	0.148815
RNAseq	Whole Blood	Day 7	gene26025 (PCDHGA12)	-0.0181813	1.27888	-0.148831	0.881813	0.999649	-0.148671
RNAseq	Whole Blood	Day 7	gene8916 (HERC3)	0.00561647	6.83048	0.148576	0.882014	0.999649	0.148416
RNAseq	Whole Blood	Day 7	gene54885 (TBC1D8B)	0.0357927	-0.46719	0.14843	0.882132	0.999649	0.148267
RNAseq	Whole Blood	Day 7	gene472 (ATM)	-0.00637505	8.52688	-0.148356	0.882188	0.999649	-0.148196
RNAseq	Whole Blood	Day 7	gene6397 (SEC14L1)	0.00576929	9.70857	0.148278	0.88225	0.999649	0.148118
RNAseq	Whole Blood	Day 7	gene1032 (CDKN2D)	0.00794798	6.97274	0.148027	0.882448	0.999649	0.147866
RNAseq	Whole Blood	Day 7	gene23130 (ATG2A)	-0.0124206	7.40072	-0.147942	0.882514	0.999649	-0.147783
RNAseq	Whole Blood	Day 7	gene81544 (GDPD5)	0.00903488	5.4062	0.147926	0.882526	0.999649	0.147767
RNAseq	Whole Blood	Day 7	gene105377650 (LOC105377650)	-0.0138188	2.4778	-0.147791	0.882633	0.999649	-0.147632
RNAseq	Whole Blood	Day 7	gene84436 (ZNF528)	-0.0106607	3.2966	-0.14762	0.882768	0.999649	-0.147461
RNAseq	Whole Blood	Day 7	gene2957 (GTF2A1)	0.00678908	5.2091	0.147559	0.882815	0.999649	0.147401
RNAseq	Whole Blood	Day 7	gene65981 (CAPRIN2)	0.00906304	4.73479	0.147437	0.882912	0.999649	0.147279
RNAseq	Whole Blood	Day 7	gene90957 (DHX57)	-0.00719881	4.9945	-0.147222	0.883081	0.999649	-0.147064
RNAseq	Whole Blood	Day 7	gene81704 (DOCK8)	0.00647309	9.56795	0.146712	0.883483	0.999649	0.146555
RNAseq	Whole Blood	Day 7	gene253650 (ANKRD18A)	0.0201003	0.856062	0.146695	0.883497	0.999649	0.146538
RNAseq	Whole Blood	Day 7	gene28584 (TRBV10-2)	-0.0382251	-0.810455	-0.146662	0.883525	0.999649	-0.146502
RNAseq	Whole Blood	Day 7	gene641518 (LEF1-AS1)	0.0227592	1.10165	0.146471	0.883675	0.999649	0.146312
RNAseq	Whole Blood	Day 7	gene9736 (USP34)	-0.00494492	8.06747	-0.146432	0.883703	0.999649	-0.146276
RNAseq	Whole Blood	Day 7	gene1796 (DOK1)	-0.00558864	5.78428	-0.146167	0.883913	0.999649	-0.14601
RNAseq	Whole Blood	Day 7	gene84262 (PSMG3)	0.00995936	3.51035	0.146106	0.883961	0.999649	0.14595
RNAseq	Whole Blood	Day 7	gene92715 (DPH7)	-0.00785208	4.5656	-0.146085	0.88398	0.999649	-0.145925
RNAseq	Whole Blood	Day 7	gene1299 (COL9A3)	-0.0169473	2.75232	-0.146024	0.884032	0.999649	-0.14586
RNAseq	Whole Blood	Day 7	gene5413 (SEPTIN5)	0.011128	5.54458	0.145913	0.884114	0.999649	0.145756
RNAseq	Whole Blood	Day 7	gene54778 (RNF111)	-0.00625939	6.27155	-0.145821	0.884185	0.999649	-0.145666
RNAseq	Whole Blood	Day 7	gene5616 (PRKY)	0.00842265	2.42352	0.145709	0.884272	0.999649	0.145556
RNAseq	Whole Blood	Day 7	gene26056 (RAB11FIP5)	-0.00969117	3.66943	-0.145651	0.884321	0.999649	-0.145493
RNAseq	Whole Blood	Day 7	gene57476 (GRAMD1B)	-0.0116841	4.46461	-0.145494	0.884444	0.999649	-0.145338
RNAseq	Whole Blood	Day 7	gene7386 (UQCRFS1)	0.00725421	5.1349	0.145483	0.884452	0.999649	0.145328
RNAseq	Whole Blood	Day 7	gene5775 (PTPN4)	-0.00758432	6.09859	-0.145195	0.88468	0.999649	-0.145039
RNAseq	Whole Blood	Day 7	gene56978 (PRDM8)	0.0100452	4.29526	0.144958	0.884867	0.999649	0.144802
RNAseq	Whole Blood	Day 7	gene146429 (SLC22A31)	0.0506658	-1.39507	0.144882	0.884926	0.999649	0.144728
RNAseq	Whole Blood	Day 7	gene100507639 (LINC02432)	-0.0162178	2.49239	-0.144736	0.885043	0.999649	-0.14458
RNAseq	Whole Blood	Day 7	gene835 (CASP2)	0.00612042	6.48822	0.144128	0.885521	0.999649	0.143975
RNAseq	Whole Blood	Day 7	gene9468 (PCYT1B)	0.0222949	1.67344	0.144082	0.885559	0.999649	0.143926
RNAseq	Whole Blood	Day 7	gene728 (C5AR1)	-0.00698289	9.16055	-0.144004	0.885619	0.999649	-0.143851
RNAseq	Whole Blood	Day 7	gene7503 (XIST)	0.0978281	2.50793	0.143959	0.885643	0.999649	0.143819
RNAseq	Whole Blood	Day 7	gene2314 (FLII)	-0.00286247	8.65039	-0.143968	0.885648	0.999649	-0.143813
RNAseq	Whole Blood	Day 7	gene607 (BCL9)	-0.00828469	4.50348	-0.143931	0.885677	0.999649	-0.143777
RNAseq	Whole Blood	Day 7	gene283130 (SLC25A45)	0.00845926	5.37627	0.143869	0.885727	0.999649	0.143713
RNAseq	Whole Blood	Day 7	gene5724 (PTAFR)	0.00517874	9.07353	0.143548	0.885979	0.999649	0.143394
RNAseq	Whole Blood	Day 7	gene400680 (LINC00664)	0.0505932	-1.73575	0.143473	0.886036	0.999649	0.143322
RNAseq	Whole Blood	Day 7	gene162394 (SLFN5)	-0.00968977	7.00719	-0.143402	0.886095	0.999649	-0.143247
RNAseq	Whole Blood	Day 7	gene11213 (IRAK3)	0.0107175	7.18221	0.1434	0.886096	0.999649	0.143246
RNAseq	Whole Blood	Day 7	gene9619 (ABCG1)	-0.0160819	6.03211	-0.143305	0.886171	0.999649	-0.143151
RNAseq	Whole Blood	Day 7	gene91860 (CALML4)	0.00811646	4.59466	0.143303	0.886173	0.999649	0.143149
RNAseq	Whole Blood	Day 7	gene51083 (GAL)	-0.0353269	-4.2191	-0.143012	0.8864	0.999649	-0.142861
RNAseq	Whole Blood	Day 7	gene130399 (ACVR1C)	0.0201049	0.972179	0.142879	0.886509	0.999649	0.142723
RNAseq	Whole Blood	Day 7	gene5498 (PPOX)	0.00949285	4.11487	0.142688	0.886656	0.999649	0.142537
RNAseq	Whole Blood	Day 7	gene109 (ADCY3)	0.00919444	4.53127	0.142575	0.886746	0.999649	0.142423
RNAseq	Whole Blood	Day 7	gene253782 (CERS6)	-0.00801015	5.34865	-0.142491	0.886813	0.999649	-0.142338
RNAseq	Whole Blood	Day 7	gene311 (ANXA11)	-0.00422605	8.99058	-0.142217	0.887029	0.999649	-0.142065
RNAseq	Whole Blood	Day 7	gene3955 (LFNG)	-0.00664123	7.87153	-0.142216	0.88703	0.999649	-0.142063
RNAseq	Whole Blood	Day 7	gene2512 (FTL)	-0.00719653	12.2938	-0.142144	0.887088	0.999649	-0.14199
RNAseq	Whole Blood	Day 7	gene11027 (LILRA2)	-0.00592025	7.05323	-0.14194	0.887248	0.999649	-0.141787
RNAseq	Whole Blood	Day 7	gene22863 (ATG14)	-0.00756561	4.67718	-0.141911	0.887272	0.999649	-0.141758
RNAseq	Whole Blood	Day 7	gene23352 (UBR4)	0.0064222	8.45812	0.141759	0.88739	0.999649	0.141608
RNAseq	Whole Blood	Day 7	gene6804 (STX1A)	-0.0142615	2.1882	-0.141724	0.887419	0.999649	-0.141571
RNAseq	Whole Blood	Day 7	gene84280 (BTBD10)	0.00602045	5.17288	0.141707	0.887431	0.999649	0.141556
RNAseq	Whole Blood	Day 7	gene116985 (ARAP1)	0.00316267	9.94076	0.141691	0.887445	0.999649	0.141538
RNAseq	Whole Blood	Day 7	gene286223 (C9orf47)	-0.0229843	1.26068	-0.141616	0.887504	0.999649	-0.141464
RNAseq	Whole Blood	Day 7	gene54788 (DNAJB12)	-0.00369837	6.37244	-0.141592	0.887521	0.999649	-0.141441
RNAseq	Whole Blood	Day 7	gene55280 (CWF19L1)	-0.00523046	5.45345	-0.141517	0.887581	0.999649	-0.141366
RNAseq	Whole Blood	Day 7	gene9541 (CIR1)	-0.00703714	6.95569	-0.141489	0.887604	0.999649	-0.141337
RNAseq	Whole Blood	Day 7	gene6223 (RPS19)	-0.00731935	9.00603	-0.141478	0.887612	0.999649	-0.141326
RNAseq	Whole Blood	Day 7	gene84245 (MRI1)	-0.00845189	5.03649	-0.141414	0.887663	0.999649	-0.141262
RNAseq	Whole Blood	Day 7	gene140609 (NEK7)	0.00717105	6.05059	0.141311	0.887743	0.999649	0.141161
RNAseq	Whole Blood	Day 7	gene2526 (FUT4)	0.00837134	4.34763	0.141166	0.887859	0.999649	0.141014
RNAseq	Whole Blood	Day 7	gene143458 (LDLRAD3)	0.01626	2.50605	0.141124	0.887894	0.999649	0.14097
RNAseq	Whole Blood	Day 7	gene5836 (PYGL)	0.00768967	8.32037	0.14103	0.887966	0.999649	0.140878
RNAseq	Whole Blood	Day 7	gene51747 (LUC7L3)	0.00727522	7.31118	0.14096	0.888022	0.999649	0.140808
RNAseq	Whole Blood	Day 7	gene100616256 (MIR4721)	0.00805399	3.86331	0.14093	0.888045	0.999649	0.140779
RNAseq	Whole Blood	Day 7	gene4040 (LRP6)	0.0167897	1.73096	0.14086	0.8881	0.999649	0.140709
RNAseq	Whole Blood	Day 7	gene253943 (YTHDF3)	0.00570506	6.3168	0.140632	0.888279	0.999649	0.140483
RNAseq	Whole Blood	Day 7	gene64795 (RMND5A)	0.00535286	7.13198	0.140427	0.888444	0.999649	0.140274
RNAseq	Whole Blood	Day 7	gene642852 (LINC00205)	-0.00919575	4.15519	-0.140363	0.888492	0.999649	-0.140213
RNAseq	Whole Blood	Day 7	gene9984 (THOC1)	0.0084759	4.53164	0.140325	0.88852	0.999649	0.140177
RNAseq	Whole Blood	Day 7	gene117289 (TAGAP)	-0.00750566	8.98435	-0.140298	0.888544	0.999649	-0.140147
RNAseq	Whole Blood	Day 7	gene388796 (SNHG17)	0.00998953	3.42464	0.140184	0.888633	0.999649	0.140034
RNAseq	Whole Blood	Day 7	gene81631 (MAP1LC3B)	-0.00438932	7.13589	-0.140127	0.888678	0.999649	-0.139977
RNAseq	Whole Blood	Day 7	gene5714 (PSMD8)	0.00488719	6.31922	0.140117	0.888686	0.999649	0.139967
RNAseq	Whole Blood	Day 7	gene2272 (FHIT)	-0.0123227	3.19715	-0.139887	0.888868	0.999649	-0.139736
RNAseq	Whole Blood	Day 7	gene9275 (BCL7B)	-0.00497221	5.72916	-0.139591	0.8891	0.999649	-0.139443
RNAseq	Whole Blood	Day 7	gene118429 (ANTXR2)	0.00547954	7.33218	0.139424	0.889233	0.999649	0.139274
RNAseq	Whole Blood	Day 7	gene2012 (EMP1)	-0.022973	1.22001	-0.139349	0.889291	0.999649	-0.139201
RNAseq	Whole Blood	Day 7	gene6868 (ADAM17)	-0.00586572	5.67633	-0.139187	0.88942	0.999649	-0.139038
RNAseq	Whole Blood	Day 7	gene101927854 (LOC101927854)	-0.0151898	2.70998	-0.139187	0.88942	0.999649	-0.139038
RNAseq	Whole Blood	Day 7	gene101929733 (LINC01954)	-0.0481966	-3.76716	-0.139042	0.889533	0.999649	-0.138895
RNAseq	Whole Blood	Day 7	gene4208 (MEF2C)	-0.00658155	6.25002	-0.138701	0.889804	0.999649	-0.138552
RNAseq	Whole Blood	Day 7	gene200942 (KLHDC8B)	-0.0125228	3.80268	-0.138353	0.890079	0.999649	-0.138205
RNAseq	Whole Blood	Day 7	gene84700 (MYO18B)	-0.0439732	-1.64353	-0.138282	0.890134	0.999649	-0.138134
RNAseq	Whole Blood	Day 7	gene10362 (HMG20B)	0.00536734	5.9565	0.138095	0.890283	0.999649	0.137946
RNAseq	Whole Blood	Day 7	gene116236 (ABHD15)	0.00672281	4.93306	0.138029	0.890335	0.999649	0.137881
RNAseq	Whole Blood	Day 7	gene128178 (EDARADD)	0.0139746	2.13171	0.137495	0.890755	0.999649	0.137349
RNAseq	Whole Blood	Day 7	gene6235 (RPS29)	0.00846881	7.8895	0.137267	0.890935	0.999649	0.137121
RNAseq	Whole Blood	Day 7	gene6613 (SUMO2)	0.0043742	7.07677	0.137265	0.890936	0.999649	0.137119
RNAseq	Whole Blood	Day 7	gene124997 (WDR81)	-0.0067984	4.99569	-0.13708	0.891084	0.999649	-0.136932
RNAseq	Whole Blood	Day 7	gene3002 (GZMB)	-0.0173241	6.57939	-0.13706	0.891099	0.999649	-0.136914
RNAseq	Whole Blood	Day 7	gene79746 (ECHDC3)	-0.0172744	2.36935	-0.137019	0.891132	0.999649	-0.136871
RNAseq	Whole Blood	Day 7	gene28448 (IGHV3-15)	0.0438282	2.33329	0.136917	0.891206	0.999649	0.136778
RNAseq	Whole Blood	Day 7	gene57552 (NCEH1)	-0.00997296	3.53792	-0.136908	0.89122	0.999649	-0.136761
RNAseq	Whole Blood	Day 7	gene60312 (AFAP1)	-0.00871631	4.49941	-0.136825	0.891286	0.999649	-0.136678
RNAseq	Whole Blood	Day 7	gene3742 (KCNA6)	-0.0192821	1.09271	-0.136804	0.891301	0.999649	-0.136658
RNAseq	Whole Blood	Day 7	gene6483 (ST3GAL2)	-0.00601524	7.13945	-0.136733	0.891359	0.999649	-0.136585
RNAseq	Whole Blood	Day 7	gene29126 (CD274)	-0.0292141	3.43033	-0.136635	0.891435	0.999649	-0.136489
RNAseq	Whole Blood	Day 7	gene656 (BMP8B)	-0.0154274	1.90664	-0.136619	0.891447	0.999649	-0.136474
RNAseq	Whole Blood	Day 7	gene29888 (STRN4)	-0.00466734	7.33636	-0.136593	0.891468	0.999649	-0.136447
RNAseq	Whole Blood	Day 7	gene6837 (MED22)	0.0049373	5.8191	0.136391	0.891627	0.999649	0.136246
RNAseq	Whole Blood	Day 7	gene6966 (TRGC1)	0.0112216	4.10455	0.136295	0.891704	0.999649	0.136149
RNAseq	Whole Blood	Day 7	gene55312 (RFK)	-0.0102006	3.19279	-0.136265	0.891727	0.999649	-0.136119
RNAseq	Whole Blood	Day 7	gene29068 (ZBTB44)	0.00541197	6.50393	0.136244	0.891744	0.999649	0.136097
RNAseq	Whole Blood	Day 7	gene3163 (HMOX2)	0.0059225	5.42395	0.136182	0.891792	0.999649	0.136037
RNAseq	Whole Blood	Day 7	gene79650 (USB1)	-0.0059002	6.43655	-0.136146	0.89182	0.999649	-0.136001
RNAseq	Whole Blood	Day 7	gene444 (ASPH)	-0.00985045	4.62151	-0.136136	0.891828	0.999649	-0.135991
RNAseq	Whole Blood	Day 7	gene285286 (LINC00877)	0.0112867	3.88161	0.136029	0.891913	0.999649	0.135885
RNAseq	Whole Blood	Day 7	gene23411 (SIRT1)	0.00537658	5.23325	0.135988	0.891945	0.999649	0.135843
RNAseq	Whole Blood	Day 7	gene79027 (ZNF655)	0.00475683	6.78783	0.135922	0.891998	0.999649	0.135777
RNAseq	Whole Blood	Day 7	gene200186 (CRTC2)	-0.00477375	7.24634	-0.135918	0.892002	0.999649	-0.135772
RNAseq	Whole Blood	Day 7	gene284996 (RNF149)	-0.00640268	8.72464	-0.135761	0.892124	0.999649	-0.135617
RNAseq	Whole Blood	Day 7	gene93627 (TBCK)	0.00989334	3.62245	0.135695	0.892177	0.999649	0.13555
RNAseq	Whole Blood	Day 7	gene55039 (TRMT12)	0.00862321	3.37643	0.135541	0.892298	0.999649	0.135397
RNAseq	Whole Blood	Day 7	gene84444 (DOT1L)	-0.00566303	6.32453	-0.135395	0.892413	0.999649	-0.135251
RNAseq	Whole Blood	Day 7	gene10049 (DNAJB6)	-0.00418252	6.97982	-0.135299	0.89249	0.999649	-0.135154
RNAseq	Whole Blood	Day 7	gene8821 (INPP4B)	0.0101168	4.75075	0.135097	0.892649	0.999649	0.134953
RNAseq	Whole Blood	Day 7	gene255043 (TMEM86B)	-0.00936428	4.44295	-0.135064	0.892676	0.999649	-0.134918
RNAseq	Whole Blood	Day 7	gene92822 (ZNF276)	0.00520288	7.4425	0.135023	0.892709	0.999649	0.134877
RNAseq	Whole Blood	Day 7	gene2241 (FER)	-0.0184844	1.209	-0.134988	0.892736	0.999649	-0.134844
RNAseq	Whole Blood	Day 7	gene137994 (LETM2)	0.0127473	2.88791	0.134963	0.892753	0.999649	0.134821
RNAseq	Whole Blood	Day 7	gene8140 (SLC7A5)	-0.00927356	5.02348	-0.134957	0.89276	0.999649	-0.134812
RNAseq	Whole Blood	Day 7	gene9100 (USP10)	0.00540498	7.04899	0.134956	0.892761	0.999649	0.134811
RNAseq	Whole Blood	Day 7	gene51082 (POLR1D)	0.0056795	6.60154	0.134935	0.892778	0.999649	0.13479
RNAseq	Whole Blood	Day 7	gene9139 (CBFA2T2)	-0.00566474	5.56918	-0.134923	0.892786	0.999649	-0.13478
RNAseq	Whole Blood	Day 7	gene116987 (AGAP1)	-0.0116239	3.62763	-0.134886	0.892816	0.999649	-0.134741
RNAseq	Whole Blood	Day 7	gene4299 (AFF1)	0.00919214	7.25779	0.134862	0.892834	0.999649	0.134719
RNAseq	Whole Blood	Day 7	gene2182 (ACSL4)	-0.00533241	6.68829	-0.134689	0.892971	0.999649	-0.134546
RNAseq	Whole Blood	Day 7	gene911 (CD1C)	0.0109919	4.00811	0.134604	0.893039	0.999649	0.13446
RNAseq	Whole Blood	Day 7	gene401207 (C5orf63)	-0.0140175	2.2239	-0.134586	0.893051	0.999649	-0.134445
RNAseq	Whole Blood	Day 7	gene8936 (WASF1)	-0.0186945	0.971207	-0.134432	0.893175	0.999649	-0.134288
RNAseq	Whole Blood	Day 7	gene284029 (LINC00324)	-0.00797311	4.09122	-0.134337	0.893249	0.999649	-0.134194
RNAseq	Whole Blood	Day 7	gene79723 (SUV39H2)	0.0231912	0.57061	0.134328	0.893255	0.999649	0.134187
RNAseq	Whole Blood	Day 7	gene65005 (MRPL9)	0.00590063	4.99367	0.133802	0.893672	0.999649	0.13366
RNAseq	Whole Blood	Day 7	gene117245 (PLAAT5)	0.0306307	-0.134887	0.133798	0.893676	0.999649	0.133655
RNAseq	Whole Blood	Day 7	gene80853 (KDM7A)	0.00494194	6.96299	0.133707	0.893747	0.999649	0.133564
RNAseq	Whole Blood	Day 7	gene4603 (MYBL1)	-0.0121064	5.07306	-0.133378	0.894007	0.999649	-0.133235
RNAseq	Whole Blood	Day 7	gene988 (CDC5L)	0.00408573	6.06686	0.133364	0.894018	0.999649	0.133222
RNAseq	Whole Blood	Day 7	gene2768 (GNA12)	0.00790182	6.21318	0.133269	0.894094	0.999649	0.133126
RNAseq	Whole Blood	Day 7	gene25912 (C1orf43)	0.00429102	6.88874	0.133265	0.894096	0.999649	0.133123
RNAseq	Whole Blood	Day 7	gene11145 (PLAAT3)	0.0114772	3.1686	0.133128	0.894205	0.999649	0.132985
RNAseq	Whole Blood	Day 7	gene55127 (HEATR1)	-0.00599663	5.67805	-0.133093	0.894231	0.999649	-0.132952
RNAseq	Whole Blood	Day 7	gene1846 (DUSP4)	0.0219291	0.58208	0.132828	0.894442	0.999649	0.132685
RNAseq	Whole Blood	Day 7	gene84641 (MFSD14B)	0.00549378	6.5379	0.132825	0.894445	0.999649	0.132682
RNAseq	Whole Blood	Day 7	gene6051 (RNPEP)	-0.00475081	6.71821	-0.132738	0.894513	0.999649	-0.132596
RNAseq	Whole Blood	Day 7	gene5713 (PSMD7)	-0.0048574	5.86188	-0.132667	0.894569	0.999649	-0.132525
RNAseq	Whole Blood	Day 7	gene114885 (OSBPL11)	0.00476029	6.51951	0.13265	0.894583	0.999649	0.132507
RNAseq	Whole Blood	Day 7	gene133383 (SETD9)	0.0186529	1.01496	0.132603	0.894622	0.999649	0.132458
RNAseq	Whole Blood	Day 7	gene10807 (ENTR1)	0.00680331	5.05418	0.132318	0.894844	0.999649	0.132178
RNAseq	Whole Blood	Day 7	gene3818 (KLKB1)	-0.00915058	3.82727	-0.132306	0.894854	0.999649	-0.132165
RNAseq	Whole Blood	Day 7	gene100133991 (MAP3K14-AS1)	0.0137977	2.06416	0.131726	0.895313	0.999649	0.131584
RNAseq	Whole Blood	Day 7	gene57406 (ABHD6)	0.00871491	3.46049	0.13155	0.895451	0.999649	0.13141
RNAseq	Whole Blood	Day 7	gene23473 (CAPN7)	-0.00624162	4.99527	-0.131443	0.895534	0.999649	-0.131305
RNAseq	Whole Blood	Day 7	gene100506119 (LINC01503)	-0.0151456	2.05928	-0.131396	0.895574	0.999649	-0.131254
RNAseq	Whole Blood	Day 7	gene6144 (RPL21)	-0.00794551	9.5547	-0.131329	0.895627	0.999649	-0.131188
RNAseq	Whole Blood	Day 7	gene2212 (FCGR2A)	-0.00539946	9.76237	-0.131282	0.895663	0.999649	-0.131141
RNAseq	Whole Blood	Day 7	gene10788 (IQGAP2)	0.00519527	7.76478	0.131149	0.895769	0.999649	0.131009
RNAseq	Whole Blood	Day 7	gene2140 (EYA3)	-0.00602906	5.56375	-0.131105	0.895802	0.999649	-0.130966
RNAseq	Whole Blood	Day 7	gene1241 (LTB4R)	-0.00748355	6.87227	-0.13076	0.896078	0.999649	-0.130617
RNAseq	Whole Blood	Day 7	gene149371 (EXOC8)	0.00564614	5.45265	0.130745	0.896088	0.999649	0.130605
RNAseq	Whole Blood	Day 7	gene51567 (TDP2)	-0.00666641	6.28277	-0.13065	0.896162	0.999649	-0.130512
RNAseq	Whole Blood	Day 7	gene374654 (KIF7)	-0.0391555	-1.0694	-0.130566	0.896228	0.999649	-0.130428
RNAseq	Whole Blood	Day 7	gene55743 (CHFR)	0.00388895	6.68104	0.130561	0.896233	0.999649	0.130422
RNAseq	Whole Blood	Day 7	gene23212 (RRS1)	-0.008126	4.6935	-0.130536	0.89625	0.999649	-0.1304
RNAseq	Whole Blood	Day 7	gene25840 (METTL7A)	-0.00681428	6.4875	-0.130381	0.896376	0.999649	-0.130241
RNAseq	Whole Blood	Day 7	gene6155 (RPL27)	-0.00747125	8.93609	-0.130365	0.896388	0.999649	-0.130226
RNAseq	Whole Blood	Day 7	gene11261 (CHP1)	0.0044655	6.91012	0.130108	0.896591	0.999649	0.129969
RNAseq	Whole Blood	Day 7	gene26151 (NAT9)	-0.00698764	4.63279	-0.130085	0.896609	0.999649	-0.129946
RNAseq	Whole Blood	Day 7	gene9782 (MATR3)	-0.00392738	7.83841	-0.129876	0.896771	0.999649	-0.129741
RNAseq	Whole Blood	Day 7	gene952 (CD38)	0.021286	3.09565	0.129675	0.896932	0.999649	0.129538
RNAseq	Whole Blood	Day 7	gene285237 (C3orf38)	-0.00674189	4.37854	-0.129476	0.897089	0.999649	-0.12934
RNAseq	Whole Blood	Day 7	gene1727 (CYB5R3)	-0.00518979	7.31853	-0.129253	0.897268	0.999649	-0.129114
RNAseq	Whole Blood	Day 7	gene22828 (SCAF8)	0.00437779	6.58578	0.129202	0.897305	0.999649	0.129067
RNAseq	Whole Blood	Day 7	gene23580 (CDC42EP4)	-0.0094327	3.67542	-0.129186	0.897319	0.999649	-0.129049
RNAseq	Whole Blood	Day 7	gene23127 (COLGALT2)	-0.0158348	1.61731	-0.129166	0.897337	0.999649	-0.129027
RNAseq	Whole Blood	Day 7	gene63929 (XPNPEP3)	-0.00658713	4.17603	-0.128755	0.897659	0.999649	-0.128619
RNAseq	Whole Blood	Day 7	gene8082 (SSPN)	0.0199371	1.20134	0.12866	0.897735	0.999649	0.128524
RNAseq	Whole Blood	Day 7	gene124583 (CANT1)	0.00387496	7.25994	0.128648	0.897745	0.999649	0.128511
RNAseq	Whole Blood	Day 7	gene6093 (ROCK1)	0.00387719	8.06819	0.128602	0.897782	0.999649	0.128463
RNAseq	Whole Blood	Day 7	gene51752 (ERAP1)	-0.00548738	7.30323	-0.128302	0.898019	0.999649	-0.128165
RNAseq	Whole Blood	Day 7	gene10983 (CCNI)	0.00538368	9.18484	0.128284	0.898035	0.999649	0.128144
RNAseq	Whole Blood	Day 7	gene5023 (P2RX1)	0.00707138	6.34521	0.128054	0.898215	0.999649	0.127917
RNAseq	Whole Blood	Day 7	gene91433 (RCCD1)	0.0106037	2.67313	0.127949	0.898297	0.999649	0.127813
RNAseq	Whole Blood	Day 7	gene100847079 (MIR5193)	-0.00952595	3.68324	-0.127838	0.898385	0.999649	-0.127702
RNAseq	Whole Blood	Day 7	gene8263 (F8A1)	0.00841483	4.22431	0.127744	0.89846	0.999649	0.127607
RNAseq	Whole Blood	Day 7	gene51294 (PCDH12)	0.0230612	0.87104	0.127682	0.898509	0.999649	0.127545
RNAseq	Whole Blood	Day 7	gene6046 (BRD2)	0.00394721	7.82309	0.127216	0.898877	0.999649	0.12708
RNAseq	Whole Blood	Day 7	gene3841 (KPNA5)	-0.0115518	2.64123	-0.127172	0.898912	0.999649	-0.127035
RNAseq	Whole Blood	Day 7	gene3837 (KPNB1)	0.00394297	8.86635	0.127164	0.898918	0.999649	0.127029
RNAseq	Whole Blood	Day 7	gene7541 (ZBTB14)	-0.00573992	4.89194	-0.127077	0.898985	0.999649	-0.126944
RNAseq	Whole Blood	Day 7	gene51761 (ATP8A2)	0.0141586	1.4479	0.126957	0.899081	0.999649	0.126822
RNAseq	Whole Blood	Day 7	gene5977 (DPF2)	-0.00373934	6.56571	-0.126944	0.899092	0.999649	-0.126808
RNAseq	Whole Blood	Day 7	gene89122 (TRIM4)	-0.00452529	5.66402	-0.126935	0.899099	0.999649	-0.1268
RNAseq	Whole Blood	Day 7	gene2821 (GPI)	-0.00450663	7.13812	-0.126902	0.899125	0.999649	-0.126766
RNAseq	Whole Blood	Day 7	gene4086 (SMAD1)	0.0174933	1.88475	0.126794	0.899209	0.999649	0.126661
RNAseq	Whole Blood	Day 7	gene100505696 (SH3BP5-AS1)	-0.0085941	5.00936	-0.126715	0.899273	0.999649	-0.12658
RNAseq	Whole Blood	Day 7	gene55000 (TUG1)	-0.00495054	7.49563	-0.126649	0.899325	0.999649	-0.126514
RNAseq	Whole Blood	Day 7	gene5970 (RELA)	0.00336476	7.20813	0.126644	0.899328	0.999649	0.12651
RNAseq	Whole Blood	Day 7	gene5834 (PYGB)	-0.00412488	6.74504	-0.126629	0.899341	0.999649	-0.126493
RNAseq	Whole Blood	Day 7	gene5536 (PPP5C)	0.00552693	5.14703	0.12657	0.899388	0.999649	0.126435
RNAseq	Whole Blood	Day 7	gene25925 (ZNF521)	0.0323532	-0.948622	0.126422	0.899505	0.999649	0.126287
RNAseq	Whole Blood	Day 7	gene5569 (PKIA)	-0.0101521	3.17712	-0.126375	0.899542	0.999649	-0.126241
RNAseq	Whole Blood	Day 7	gene399979 (SNX19)	0.00494654	6.43931	0.126069	0.899784	0.999649	0.125934
RNAseq	Whole Blood	Day 7	gene11037 (STON1)	0.016672	1.37905	0.126066	0.899786	0.999649	0.125932
RNAseq	Whole Blood	Day 7	gene23039 (XPO7)	0.00437487	6.68168	0.125929	0.899895	0.999649	0.125795
RNAseq	Whole Blood	Day 7	gene55911 (APOBR)	0.00601469	9.35776	0.125871	0.89994	0.999649	0.125737
RNAseq	Whole Blood	Day 7	gene51592 (TRIM33)	-0.00468929	6.46807	-0.125755	0.900031	0.999649	-0.125623
RNAseq	Whole Blood	Day 7	gene105372843 (NA)	0.030635	-0.389907	0.125658	0.900111	0.999649	0.125521
RNAseq	Whole Blood	Day 7	gene11165 (NUDT3)	0.00491399	5.90379	0.125611	0.900146	0.999649	0.125477
RNAseq	Whole Blood	Day 7	gene10154 (PLXNC1)	-0.0062456	8.96841	-0.125458	0.900267	0.999649	-0.125324
RNAseq	Whole Blood	Day 7	gene9881 (TRANK1)	0.00804395	8.8196	0.125388	0.900322	0.999649	0.125255
RNAseq	Whole Blood	Day 7	gene51562 (MBIP)	-0.0097343	3.07045	-0.125386	0.900325	0.999649	-0.125251
RNAseq	Whole Blood	Day 7	gene80011 (PSME3IP1)	-0.00420053	7.02691	-0.125369	0.900338	0.999649	-0.125235
RNAseq	Whole Blood	Day 7	gene8467 (SMARCA5)	-0.00356861	7.26967	-0.125366	0.90034	0.999649	-0.125232
RNAseq	Whole Blood	Day 7	gene440104 (TMEM198B)	-0.00808345	4.77926	-0.125359	0.900345	0.999649	-0.125226
RNAseq	Whole Blood	Day 7	gene85315 (PAQR8)	-0.00609278	5.31689	-0.125182	0.900486	0.999649	-0.125048
RNAseq	Whole Blood	Day 7	gene51561 (IL23A)	-0.0138746	2.42664	-0.125078	0.900567	0.999649	-0.124945
RNAseq	Whole Blood	Day 7	gene84734 (FAM167B)	0.0360434	-1.22495	0.125017	0.900614	0.999649	0.124885
RNAseq	Whole Blood	Day 7	gene645811 (CCDC154)	0.0118156	2.75354	0.124992	0.900635	0.999649	0.124859
RNAseq	Whole Blood	Day 7	gene10455 (ECI2)	-0.00649298	4.36031	-0.124677	0.900884	0.999649	-0.124545
RNAseq	Whole Blood	Day 7	gene284361 (EMC10)	-0.00511992	6.67457	-0.124652	0.900904	0.999649	-0.124519
RNAseq	Whole Blood	Day 7	gene154075 (SAMD3)	0.00859425	5.62614	0.124624	0.900927	0.999649	0.124491
RNAseq	Whole Blood	Day 7	gene2011 (MARK2)	-0.00316527	7.95671	-0.1246	0.900946	0.999649	-0.124467
RNAseq	Whole Blood	Day 7	gene80829 (ZFP91)	-0.00390341	6.59935	-0.124223	0.901244	0.999649	-0.12409
RNAseq	Whole Blood	Day 7	gene8788 (DLK1)	0.0524403	-3.11824	0.12336	0.901924	0.999649	0.123232
RNAseq	Whole Blood	Day 7	gene391267 (ANKRD20A11P)	0.0375834	-1.27763	0.123356	0.901929	0.999649	0.123224
RNAseq	Whole Blood	Day 7	gene8321 (FZD1)	-0.0101877	4.02785	-0.123351	0.901934	0.999649	-0.123218
RNAseq	Whole Blood	Day 7	gene285989 (ZNF789)	0.00996932	3.27703	0.12329	0.90198	0.999649	0.123161
RNAseq	Whole Blood	Day 7	gene4001 (LMNB1)	-0.0065807	6.77582	-0.123146	0.902096	0.999649	-0.123014
RNAseq	Whole Blood	Day 7	gene23410 (SIRT3)	0.00654161	4.11826	0.123052	0.902169	0.999649	0.122922
RNAseq	Whole Blood	Day 7	gene28635 (TRBJ1-1)	-0.0166366	1.35713	-0.122755	0.902407	0.999649	-0.122621
RNAseq	Whole Blood	Day 7	gene55719 (SLF2)	-0.00554554	5.50227	-0.122726	0.902426	0.999649	-0.122598
RNAseq	Whole Blood	Day 7	gene2775 (GNAO1)	0.0115038	2.81808	0.122698	0.90245	0.999649	0.122567
RNAseq	Whole Blood	Day 7	gene2077 (ERF)	0.00662992	6.27853	0.122671	0.90247	0.999649	0.122542
RNAseq	Whole Blood	Day 7	gene8745 (ADAM23)	0.0149934	1.58617	0.122563	0.902557	0.999649	0.122432
RNAseq	Whole Blood	Day 7	gene2999 (GZMH)	0.0116706	5.98913	0.122537	0.902578	0.999649	0.122405
RNAseq	Whole Blood	Day 7	gene5151 (PDE8A)	0.00754564	4.65068	0.122127	0.902901	0.999649	0.121998
RNAseq	Whole Blood	Day 7	gene84443 (FRMPD3)	0.0121651	2.37156	0.122045	0.902967	0.999649	0.121915
RNAseq	Whole Blood	Day 7	gene7957 (EPM2A)	0.010135	2.62165	0.121943	0.903046	0.999649	0.121814
RNAseq	Whole Blood	Day 7	gene5352 (PLOD2)	0.0279779	-0.25728	0.121849	0.903123	0.999649	0.121717
RNAseq	Whole Blood	Day 7	gene100033416 (SNORD116-4)	-0.0483489	-1.58583	-0.121711	0.90323	0.999649	-0.121582
RNAseq	Whole Blood	Day 7	gene3985 (LIMK2)	0.00848062	7.84558	0.121593	0.903324	0.999649	0.121463
RNAseq	Whole Blood	Day 7	gene9550 (ATP6V1G1)	-0.00521286	6.71211	-0.121419	0.903461	0.999649	-0.12129
RNAseq	Whole Blood	Day 7	gene55002 (TMCO3)	0.00561168	5.61318	0.121327	0.903534	0.999649	0.121198
RNAseq	Whole Blood	Day 7	gene285965 (EPHA1-AS1)	0.0149988	1.84356	0.121063	0.903744	0.999649	0.120933
RNAseq	Whole Blood	Day 7	gene4967 (OGDH)	0.00395765	7.6705	0.120931	0.903848	0.999649	0.120802
RNAseq	Whole Blood	Day 7	gene55285 (RBM41)	-0.00905944	4.43052	-0.120882	0.903886	0.999649	-0.120754
RNAseq	Whole Blood	Day 7	gene83464 (APH1B)	-0.00559319	4.89675	-0.120776	0.90397	0.999649	-0.120648
RNAseq	Whole Blood	Day 7	gene84632 (AFAP1L2)	0.0126852	2.25271	0.12072	0.904014	0.999649	0.120593
RNAseq	Whole Blood	Day 7	gene9885 (OSBPL2)	-0.00357788	7.17807	-0.120597	0.904112	0.999649	-0.120469
RNAseq	Whole Blood	Day 7	gene785 (CACNB4)	0.0152361	1.83106	0.120522	0.904171	0.999649	0.120394
RNAseq	Whole Blood	Day 7	gene23380 (SRGAP2)	-0.00724003	6.11697	-0.120413	0.904258	0.999649	-0.120284
RNAseq	Whole Blood	Day 7	gene64105 (CENPK)	0.014707	2.15413	0.12026	0.904379	0.999649	0.120132
RNAseq	Whole Blood	Day 7	gene10758 (TRAF3IP2)	-0.00706432	3.94369	-0.120252	0.904385	0.999649	-0.120124
RNAseq	Whole Blood	Day 7	gene26121 (PRPF31)	0.00485776	5.60646	0.120201	0.904426	0.999649	0.120072
RNAseq	Whole Blood	Day 7	gene8514 (KCNAB2)	0.00346607	8.42442	0.120013	0.904574	0.999649	0.119885
RNAseq	Whole Blood	Day 7	gene115098 (CCDC124)	0.00638359	5.54584	0.119809	0.904736	0.999649	0.119681
RNAseq	Whole Blood	Day 7	gene643332 (ECRP)	0.0204734	0.871746	0.119596	0.904903	0.999649	0.11947
RNAseq	Whole Blood	Day 7	gene124637 (CYB5D1)	0.00836075	3.21765	0.119331	0.905114	0.999649	0.119204
RNAseq	Whole Blood	Day 7	gene102465993 (MIR7847)	0.00778666	8.06694	0.119181	0.905232	0.999649	0.119055
RNAseq	Whole Blood	Day 7	gene11040 (PIM2)	0.00644535	7.49754	0.118937	0.905426	0.999649	0.11881
RNAseq	Whole Blood	Day 7	gene64073 (C19orf33)	0.0168856	0.89723	0.118911	0.905449	0.999649	0.118781
RNAseq	Whole Blood	Day 7	gene29997 (NOP53)	-0.00606475	9.59559	-0.118869	0.905479	0.999649	-0.118743
RNAseq	Whole Blood	Day 7	gene80231 (CXorf21)	-0.00684472	5.33335	-0.118766	0.90556	0.999649	-0.11864
RNAseq	Whole Blood	Day 7	gene29802 (VPREB3)	-0.0131187	2.52017	-0.118452	0.90581	0.999649	-0.118325
RNAseq	Whole Blood	Day 7	gene55249 (YY1AP1)	0.00435368	7.53342	0.118273	0.905952	0.999649	0.118146
RNAseq	Whole Blood	Day 7	gene10658 (CELF1)	0.00421962	7.67246	0.118183	0.906022	0.999649	0.118058
RNAseq	Whole Blood	Day 7	gene399744 (LINC00999)	-0.0115477	2.45284	-0.118158	0.906042	0.999649	-0.118032
RNAseq	Whole Blood	Day 7	gene1460 (CSNK2B)	-0.0041068	6.22557	-0.117952	0.906206	0.999649	-0.117826
RNAseq	Whole Blood	Day 7	gene3688 (ITGB1)	-0.00455433	8.16253	-0.117846	0.90629	0.999649	-0.11772
RNAseq	Whole Blood	Day 7	gene55213 (RCBTB1)	0.00529645	4.6121	0.117615	0.906472	0.999649	0.11749
RNAseq	Whole Blood	Day 7	gene28976 (ACAD9)	-0.00599071	4.83115	-0.117305	0.906717	0.999649	-0.117181
RNAseq	Whole Blood	Day 7	gene284194 (LGALS9B)	-0.0173698	1.16455	-0.117287	0.906732	0.999649	-0.117161
RNAseq	Whole Blood	Day 7	gene284307 (ZIK1)	0.0085419	2.96796	0.117284	0.906733	0.999649	0.11716
RNAseq	Whole Blood	Day 7	gene28689 (TRAV4)	-0.013037	2.13822	-0.117283	0.906735	0.999649	-0.117158
RNAseq	Whole Blood	Day 7	gene374443 (LOC374443)	-0.00623345	4.50741	-0.117242	0.906768	0.999649	-0.117116
RNAseq	Whole Blood	Day 7	gene359948 (IRF2BP2)	0.00460171	7.28963	0.117125	0.90686	0.999649	0.117001
RNAseq	Whole Blood	Day 7	gene50862 (RNF141)	-0.00746367	5.95997	-0.117034	0.906932	0.999649	-0.116909
RNAseq	Whole Blood	Day 7	gene399 (RHOH)	-0.00545212	5.82045	-0.116981	0.906975	0.999649	-0.116856
RNAseq	Whole Blood	Day 7	gene28816 (IGLV2-11)	0.0290945	3.31606	0.116974	0.906977	0.999649	0.116852
RNAseq	Whole Blood	Day 7	gene8764 (TNFRSF14)	0.00467511	6.74114	0.116601	0.907275	0.999649	0.116476
RNAseq	Whole Blood	Day 7	gene6886 (TAL1)	-0.00941216	5.16046	-0.116575	0.907298	0.999649	-0.116447
RNAseq	Whole Blood	Day 7	gene3636 (INPPL1)	-0.00421508	7.58124	-0.116525	0.907336	0.999649	-0.116399
RNAseq	Whole Blood	Day 7	gene400685 (LINC01801)	0.0171545	0.80345	0.116375	0.907453	0.999649	0.116251
RNAseq	Whole Blood	Day 7	gene138948 (DBH-AS1)	0.0125843	1.74524	0.116155	0.907628	0.999649	0.116031
RNAseq	Whole Blood	Day 7	gene6753 (SSTR3)	0.0100235	3.43052	0.116067	0.907698	0.999649	0.115943
RNAseq	Whole Blood	Day 7	gene157695 (TDRP)	-0.0160354	1.14041	-0.115936	0.907802	0.999649	-0.115812
RNAseq	Whole Blood	Day 7	gene220359 (TIGD3)	0.00827175	4.3081	0.11586	0.907861	0.999649	0.115736
RNAseq	Whole Blood	Day 7	gene126410 (CYP4F22)	0.0170325	2.06308	0.115676	0.908007	0.999649	0.115553
RNAseq	Whole Blood	Day 7	gene64919 (BCL11B)	0.00588041	7.13814	0.115613	0.908057	0.999649	0.115489
RNAseq	Whole Blood	Day 7	gene57194 (ATP10A)	0.00501053	5.34305	0.115183	0.908398	0.999649	0.11506
RNAseq	Whole Blood	Day 7	gene10810 (WASF3)	0.0161561	1.34743	0.11455	0.908899	0.999649	0.114427
RNAseq	Whole Blood	Day 7	gene85456 (TNKS1BP1)	-0.00776207	3.53349	-0.114531	0.908913	0.999649	-0.11441
RNAseq	Whole Blood	Day 7	gene51143 (DYNC1LI1)	0.004824	5.98791	0.114245	0.909141	0.999649	0.114122
RNAseq	Whole Blood	Day 7	gene56938 (ARNTL2)	-0.0285388	0.0496213	-0.114185	0.909184	0.999649	-0.114068
RNAseq	Whole Blood	Day 7	gene6396 (SEC13)	-0.0038952	6.11465	-0.114135	0.909226	0.999649	-0.114014
RNAseq	Whole Blood	Day 7	gene400696 (LGALS17A)	0.04392	-2.09487	0.114039	0.909303	0.999649	0.113918
RNAseq	Whole Blood	Day 7	gene157638 (LRATD2)	0.00713951	4.10594	0.113952	0.909372	0.999649	0.113831
RNAseq	Whole Blood	Day 7	gene64582 (GPR135)	0.01648	1.23634	0.113646	0.909613	0.999649	0.113526
RNAseq	Whole Blood	Day 7	gene105375057 (NA)	0.0178856	-1.85306	0.113591	0.909658	0.999649	0.11347
RNAseq	Whole Blood	Day 7	gene54977 (SLC25A38)	-0.0049885	5.40674	-0.113524	0.909711	0.999649	-0.113403
RNAseq	Whole Blood	Day 7	gene1791 (DNTT)	-0.0429697	-2.22814	-0.113492	0.909736	0.999649	-0.113371
RNAseq	Whole Blood	Day 7	gene8666 (EIF3G)	0.00435844	7.7219	0.113413	0.909799	0.999649	0.113293
RNAseq	Whole Blood	Day 7	gene389692 (MAFA)	-0.0470405	-1.90466	-0.113404	0.909804	0.999649	-0.113286
RNAseq	Whole Blood	Day 7	gene16 (AARS1)	0.00496354	5.84053	0.113342	0.909854	0.999649	0.113222
RNAseq	Whole Blood	Day 7	gene79869 (CPSF7)	-0.00497843	7.47019	-0.113116	0.910034	0.999649	-0.112996
RNAseq	Whole Blood	Day 7	gene79037 (PVRIG)	0.00514285	5.53088	0.112966	0.910153	0.999649	0.112846
RNAseq	Whole Blood	Day 7	gene23658 (LSM5)	-0.0108508	3.13524	-0.112858	0.910238	0.999649	-0.112738
RNAseq	Whole Blood	Day 7	gene55740 (ENAH)	-0.0342578	-1.18335	-0.112798	0.910285	0.999649	-0.112679
RNAseq	Whole Blood	Day 7	gene9246 (UBE2L6)	-0.0127746	7.27337	-0.112704	0.91036	0.999649	-0.112584
RNAseq	Whole Blood	Day 7	gene221294 (NT5DC1)	-0.00590503	4.25984	-0.112642	0.91041	0.999649	-0.112522
RNAseq	Whole Blood	Day 7	gene3990 (LIPC)	-0.0144349	1.2789	-0.11254	0.91049	0.999649	-0.11242
RNAseq	Whole Blood	Day 7	gene79943 (ZNF696)	-0.00611324	3.9038	-0.112406	0.910596	0.999649	-0.112287
RNAseq	Whole Blood	Day 7	gene360 (AQP3)	0.00672313	6.18392	0.11239	0.910609	0.999649	0.11227
RNAseq	Whole Blood	Day 7	gene199720 (GGN)	0.0403893	-1.82066	0.112376	0.91062	0.999649	0.112257
RNAseq	Whole Blood	Day 7	gene221756 (SERPINB9P1)	0.0110698	2.95688	0.112139	0.910808	0.999649	0.11202
RNAseq	Whole Blood	Day 7	gene401541 (CENPP)	-0.0155412	0.862829	-0.112101	0.910838	0.999649	-0.111982
RNAseq	Whole Blood	Day 7	gene11033 (ADAP1)	0.0045489	6.48947	0.111849	0.911037	0.999649	0.11173
RNAseq	Whole Blood	Day 7	gene149076 (ZNF362)	0.00527414	5.55425	0.111624	0.911215	0.999649	0.111506
RNAseq	Whole Blood	Day 7	gene167465 (ZNF366)	0.0140368	2.72961	0.111594	0.911239	0.999649	0.111476
RNAseq	Whole Blood	Day 7	gene8445 (DYRK2)	0.00485818	6.25272	0.11126	0.911503	0.999649	0.111142
RNAseq	Whole Blood	Day 7	gene102724190 (LINC02289)	0.0136249	2.90255	0.111236	0.911523	0.999649	0.111117
RNAseq	Whole Blood	Day 7	gene266747 (RGL4)	0.00863736	4.69072	0.111002	0.911709	0.999649	0.110884
RNAseq	Whole Blood	Day 7	gene102725022 (LINC02352)	-0.0239123	-0.0270318	-0.110969	0.911733	0.999649	-0.110853
RNAseq	Whole Blood	Day 7	gene116159 (CYYR1)	0.0268246	-0.187693	0.110872	0.911811	0.999649	0.110755
RNAseq	Whole Blood	Day 7	gene221421 (RSPH9)	0.0293386	-0.615294	0.110845	0.911831	0.999649	0.11073
RNAseq	Whole Blood	Day 7	gene23240 (TMEM131L)	0.00322491	7.49997	0.110747	0.91191	0.999649	0.110629
RNAseq	Whole Blood	Day 7	gene10825 (NEU3)	-0.0101713	3.20021	-0.110735	0.911919	0.999649	-0.110619
RNAseq	Whole Blood	Day 7	gene84440 (RAB11FIP4)	0.00366756	7.3137	0.110622	0.91201	0.999649	0.110504
RNAseq	Whole Blood	Day 7	gene55486 (PARL)	0.00587594	4.85855	0.110592	0.912033	0.999649	0.110475
RNAseq	Whole Blood	Day 7	gene339451 (KLHL17)	0.00827907	3.84938	0.110582	0.912041	0.999649	0.110465
RNAseq	Whole Blood	Day 7	gene7532 (YWHAG)	0.00501587	6.79796	0.110488	0.912117	0.999649	0.110369
RNAseq	Whole Blood	Day 7	gene27069 (GHITM)	-0.00328365	7.15023	-0.110465	0.912133	0.999649	-0.110348
RNAseq	Whole Blood	Day 7	gene5360 (PLTP)	-0.0143755	1.34796	-0.11044	0.912153	0.999649	-0.110323
RNAseq	Whole Blood	Day 7	gene23469 (PHF3)	0.00344853	7.50579	0.110372	0.912208	0.999649	0.110254
RNAseq	Whole Blood	Day 7	gene55607 (PPP1R9A)	0.0224158	0.0619167	0.110239	0.912312	0.999649	0.110123
RNAseq	Whole Blood	Day 7	gene84301 (DDI2)	-0.00778241	4.15626	-0.110224	0.912325	0.999649	-0.110106
RNAseq	Whole Blood	Day 7	gene114625 (ERMAP)	-0.00623556	4.40936	-0.110114	0.912413	0.999649	-0.109996
RNAseq	Whole Blood	Day 7	gene55186 (SLC25A36)	0.00672908	4.56271	0.109888	0.912589	0.999649	0.109774
RNAseq	Whole Blood	Day 7	gene170394 (PWWP2B)	0.00650776	4.88733	0.109795	0.912665	0.999649	0.109678
RNAseq	Whole Blood	Day 7	gene25780 (RASGRP3)	0.00877456	3.59929	0.109651	0.912779	0.999649	0.109534
RNAseq	Whole Blood	Day 7	gene2529 (FUT7)	0.00779296	5.26472	0.109591	0.912826	0.999649	0.109475
RNAseq	Whole Blood	Day 7	gene57488 (ESYT2)	-0.00382219	7.33892	-0.109491	0.912906	0.999649	-0.109374
RNAseq	Whole Blood	Day 7	gene3020 (H3-3A)	0.00551584	8.79628	0.109486	0.912909	0.999649	0.10937
RNAseq	Whole Blood	Day 7	gene22856 (CHSY1)	0.00651279	6.15122	0.109475	0.912918	0.999649	0.109359
RNAseq	Whole Blood	Day 7	gene140680 (C20orf96)	0.0127459	2.04501	0.109392	0.912983	0.999649	0.109277
RNAseq	Whole Blood	Day 7	gene59285 (CACNG6)	0.0151719	1.95093	0.109322	0.913039	0.999649	0.109206
RNAseq	Whole Blood	Day 7	gene93185 (IGSF8)	0.00498619	5.5742	0.109317	0.913044	0.999649	0.1092
RNAseq	Whole Blood	Day 7	gene54039 (PCBP3)	0.0141359	1.73059	0.109136	0.913187	0.999649	0.10902
RNAseq	Whole Blood	Day 7	gene6464 (SHC1)	-0.0032041	6.56732	-0.109111	0.913206	0.999649	-0.108996
RNAseq	Whole Blood	Day 7	gene6280 (S100A9)	-0.00697611	11.9108	-0.109105	0.913211	0.999649	-0.10899
RNAseq	Whole Blood	Day 7	gene100533184 (ARHGAP19-SLIT1)	-0.00826953	3.8048	-0.109099	0.913215	0.999649	-0.108984
RNAseq	Whole Blood	Day 7	gene54331 (GNG2)	-0.00713058	7.60824	-0.109094	0.913219	0.999649	-0.108979
RNAseq	Whole Blood	Day 7	gene695 (BTK)	0.00426566	6.72057	0.108989	0.913303	0.999649	0.108873
RNAseq	Whole Blood	Day 7	gene5610 (EIF2AK2)	-0.00999475	5.50224	-0.10874	0.9135	0.999649	-0.108625
RNAseq	Whole Blood	Day 7	gene4599 (MX1)	0.012619	7.2715	0.108649	0.913573	0.999649	0.108533
RNAseq	Whole Blood	Day 7	gene64895 (PAPOLG)	0.00463945	5.41272	0.108631	0.913585	0.999649	0.108517
RNAseq	Whole Blood	Day 7	gene440461 (ARHGAP27P2)	0.0180988	0.589088	0.108617	0.913598	0.999649	0.108501
RNAseq	Whole Blood	Day 7	gene23208 (SYT11)	0.00527334	5.34733	0.108447	0.913733	0.999649	0.108332
RNAseq	Whole Blood	Day 7	gene100131176 (WDR86-AS1)	0.0124589	2.16448	0.108418	0.913756	0.999649	0.108302
RNAseq	Whole Blood	Day 7	gene5098 (PCDHGC3)	-0.0127251	1.5564	-0.108109	0.914	0.999649	-0.107994
RNAseq	Whole Blood	Day 7	gene254887 (ZDHHC23)	0.0104099	2.3006	0.107604	0.9144	0.999649	0.10749
RNAseq	Whole Blood	Day 7	gene3136 (HLA-H)	0.00591382	6.84252	0.107581	0.914419	0.999649	0.107467
RNAseq	Whole Blood	Day 7	gene867 (CBL)	0.00542145	8.2074	0.107578	0.914421	0.999649	0.107464
RNAseq	Whole Blood	Day 7	gene1385 (CREB1)	0.00477187	6.76087	0.107573	0.914424	0.999649	0.10746
RNAseq	Whole Blood	Day 7	gene392 (ARHGAP1)	-0.00326244	7.57148	-0.107388	0.914571	0.999649	-0.107275
RNAseq	Whole Blood	Day 7	gene11329 (STK38)	0.00298011	8.46704	0.10722	0.914705	0.999649	0.107106
RNAseq	Whole Blood	Day 7	gene105379282 (LOC105379282)	0.0135809	1.34614	0.107062	0.91483	0.999649	0.106948
RNAseq	Whole Blood	Day 7	gene57506 (MAVS)	-0.00351449	7.77567	-0.106855	0.914994	0.999649	-0.106742
RNAseq	Whole Blood	Day 7	gene3594 (IL12RB1)	0.00653854	5.87355	0.106799	0.915039	0.999649	0.106685
RNAseq	Whole Blood	Day 7	gene2201 (FBN2)	-0.00944239	4.72931	-0.106788	0.915048	0.999649	-0.106674
RNAseq	Whole Blood	Day 7	gene7371 (UCK2)	0.00643305	3.72215	0.106684	0.915131	0.999649	0.106569
RNAseq	Whole Blood	Day 7	gene10000 (AKT3)	0.00808369	3.26036	0.106597	0.915198	0.999649	0.106485
RNAseq	Whole Blood	Day 7	gene63916 (ELMO2)	-0.00382141	6.53965	-0.106592	0.915202	0.999649	-0.10648
RNAseq	Whole Blood	Day 7	gene84056 (KATNAL1)	0.0102139	2.56645	0.106513	0.915264	0.999649	0.106402
RNAseq	Whole Blood	Day 7	gene55843 (ARHGAP15)	-0.00560201	6.63015	-0.106413	0.915345	0.999649	-0.1063
RNAseq	Whole Blood	Day 7	gene55088 (CCDC186)	-0.00445168	5.81586	-0.106351	0.915394	0.999649	-0.106238
RNAseq	Whole Blood	Day 7	gene1627 (DBN1)	0.00636753	5.14159	0.106199	0.915514	0.999649	0.106086
RNAseq	Whole Blood	Day 7	gene4294 (MAP3K10)	-0.00611452	4.42733	-0.106152	0.915551	0.999649	-0.10604
RNAseq	Whole Blood	Day 7	gene8418 (CMAHP)	-0.0074054	3.63331	-0.10612	0.915577	0.999649	-0.106006
RNAseq	Whole Blood	Day 7	gene7029 (TFDP2)	-0.00556243	5.40295	-0.106111	0.915584	0.999649	-0.105998
RNAseq	Whole Blood	Day 7	gene347746 (PWARSN)	-0.017295	1.43971	-0.106084	0.915605	0.999649	-0.105971
RNAseq	Whole Blood	Day 7	gene57713 (SFMBT2)	0.0055676	5.41943	0.10604	0.91564	0.999649	0.105927
RNAseq	Whole Blood	Day 7	gene2868 (GRK4)	0.0230754	-0.0157758	0.105881	0.915765	0.999649	0.105769
RNAseq	Whole Blood	Day 7	gene9031 (BAZ1B)	0.00368005	7.08567	0.105799	0.91583	0.999649	0.105688
RNAseq	Whole Blood	Day 7	gene100302174 (MIR1307)	0.0227219	-0.339721	0.105645	0.915953	0.999649	0.105532
RNAseq	Whole Blood	Day 7	gene9911 (TMCC2)	-0.0106193	5.08682	-0.105385	0.91616	0.999649	-0.105272
RNAseq	Whole Blood	Day 7	gene23316 (CUX2)	-0.0157074	1.69615	-0.105309	0.916221	0.999649	-0.105195
RNAseq	Whole Blood	Day 7	gene25870 (SUMF2)	0.00398502	6.50623	0.105214	0.916294	0.999649	0.105103
RNAseq	Whole Blood	Day 7	gene8841 (HDAC3)	0.00321655	5.82314	0.104934	0.916517	0.999649	0.104822
RNAseq	Whole Blood	Day 7	gene26057 (ANKRD17)	0.00450028	7.17534	0.104424	0.91692	0.999649	0.104314
RNAseq	Whole Blood	Day 7	gene94104 (PAXBP1)	-0.00625055	4.67549	-0.104408	0.916933	0.999649	-0.104298
RNAseq	Whole Blood	Day 7	gene3800 (KIF5C)	-0.00910307	2.85731	-0.104379	0.916957	0.999649	-0.104267
RNAseq	Whole Blood	Day 7	gene51343 (FZR1)	0.00377102	6.44015	0.104243	0.917064	0.999649	0.104133
RNAseq	Whole Blood	Day 7	gene23112 (TNRC6B)	-0.00408691	7.74679	-0.10417	0.917121	0.999649	-0.104061
RNAseq	Whole Blood	Day 7	gene5079 (PAX5)	-0.00775813	6.12531	-0.104127	0.917157	0.999649	-0.104016
RNAseq	Whole Blood	Day 7	gene950 (SCARB2)	-0.00698669	5.60688	-0.104091	0.917185	0.999649	-0.103981
RNAseq	Whole Blood	Day 7	gene728855 (LINC00623)	-0.00522607	5.1424	-0.103689	0.917504	0.999649	-0.103578
RNAseq	Whole Blood	Day 7	gene9610 (RIN1)	0.00877982	3.82989	0.103384	0.917747	0.999649	0.103273
RNAseq	Whole Blood	Day 7	gene25790 (CFAP45)	0.0108897	2.92439	0.103248	0.917853	0.999649	0.103139
RNAseq	Whole Blood	Day 7	gene26276 (VPS33B)	-0.00514018	4.32979	-0.10321	0.917884	0.999649	-0.1031
RNAseq	Whole Blood	Day 7	gene4047 (LSS)	-0.00564507	4.4436	-0.103173	0.917912	0.999649	-0.103064
RNAseq	Whole Blood	Day 7	gene28942 (IGKV1-8)	0.0197742	1.46676	0.103059	0.918002	0.999649	0.10295
RNAseq	Whole Blood	Day 7	gene7083 (TK1)	0.0189461	0.959409	0.102979	0.918064	0.999649	0.102872
RNAseq	Whole Blood	Day 7	gene28882 (IGKV2D-29)	-0.0284366	0.474611	-0.102747	0.918251	0.999649	-0.102637
RNAseq	Whole Blood	Day 7	gene8334 (H2AC6)	-0.00623484	6.50966	-0.102696	0.918292	0.999649	-0.102586
RNAseq	Whole Blood	Day 7	gene7776 (ZNF236)	-0.00538944	4.93442	-0.10269	0.918294	0.999649	-0.102582
RNAseq	Whole Blood	Day 7	gene150275 (CCDC117)	0.00512631	5.2714	0.102683	0.918301	0.999649	0.102574
RNAseq	Whole Blood	Day 7	gene10439 (OLFM1)	-0.0130906	2.12281	-0.102595	0.918372	0.999649	-0.102485
RNAseq	Whole Blood	Day 7	gene131540 (ZDHHC19)	0.0201466	0.684526	0.102565	0.918394	0.999649	0.102457
RNAseq	Whole Blood	Day 7	gene79699 (ZYG11B)	0.00520329	5.22817	0.102505	0.918442	0.999649	0.102397
RNAseq	Whole Blood	Day 7	gene2537 (IFI6)	0.0149519	6.33183	0.102354	0.918562	0.999649	0.102245
RNAseq	Whole Blood	Day 7	gene1102 (RCBTB2)	0.00521939	5.83906	0.102342	0.918572	0.999649	0.102233
RNAseq	Whole Blood	Day 7	gene7125 (TNNC2)	0.0183381	0.720532	0.10228	0.918621	0.999649	0.102171
RNAseq	Whole Blood	Day 7	gene9440 (MED17)	0.00434063	5.04178	0.102207	0.918678	0.999649	0.102099
RNAseq	Whole Blood	Day 7	gene28896 (IGKV1D-33)	0.0410635	-0.787883	0.102153	0.918719	0.999649	0.102048
RNAseq	Whole Blood	Day 7	gene18 (ABAT)	-0.0061356	5.45166	-0.10207	0.918788	0.999649	-0.101961
RNAseq	Whole Blood	Day 7	gene51495 (HACD3)	-0.00505149	4.41794	-0.101544	0.919204	0.999649	-0.101437
RNAseq	Whole Blood	Day 7	gene140612 (ZFP28)	-0.00986352	2.31494	-0.101375	0.919337	0.999649	-0.101268
RNAseq	Whole Blood	Day 7	gene7178 (TPT1)	-0.00522667	11.54	-0.101317	0.919383	0.999649	-0.10121
RNAseq	Whole Blood	Day 7	gene102724159 (LOC102724159)	0.00736697	2.92018	0.101231	0.919454	0.999649	0.101121
RNAseq	Whole Blood	Day 7	gene6385 (SDC4)	0.0133097	1.40612	0.101163	0.919507	0.999649	0.101055
RNAseq	Whole Blood	Day 7	gene5583 (PRKCH)	0.00430114	7.58584	0.101069	0.91958	0.999649	0.100962
RNAseq	Whole Blood	Day 7	gene200879 (LIPH)	0.0255939	-0.483432	0.100949	0.919676	0.999649	0.100842
RNAseq	Whole Blood	Day 7	gene8635 (RNASET2)	-0.00363502	8.77514	-0.100833	0.919768	0.999649	-0.100726
RNAseq	Whole Blood	Day 7	gene285368 (PRRT3)	-0.00768287	2.86882	-0.100745	0.919837	0.999649	-0.100639
RNAseq	Whole Blood	Day 7	gene23325 (WASHC4)	-0.0045495	6.52744	-0.100731	0.919849	0.999649	-0.100624
RNAseq	Whole Blood	Day 7	gene7319 (UBE2A)	0.00400718	5.58689	0.10062	0.919937	0.999649	0.100513
RNAseq	Whole Blood	Day 7	gene100996286 (LINC02273)	0.00751222	3.54045	0.100615	0.919941	0.999649	0.100507
RNAseq	Whole Blood	Day 7	gene105373380 (NA)	-0.0382126	-3.13672	-0.100234	0.920243	0.999649	-0.100128
RNAseq	Whole Blood	Day 7	gene347734 (SLC35B2)	0.00464284	4.70212	0.100046	0.920391	0.999649	0.0999409
RNAseq	Whole Blood	Day 7	gene3075 (CFH)	0.00809596	2.5275	0.0999545	0.920465	0.999649	0.099848
RNAseq	Whole Blood	Day 7	gene645700 (ZNF890P)	-0.0173737	0.375193	-0.0999153	0.920497	0.999649	-0.0998082
RNAseq	Whole Blood	Day 7	gene5445 (PON2)	0.00857293	2.40869	0.0994761	0.920844	0.999649	0.0993703
RNAseq	Whole Blood	Day 7	gene10066 (SCAMP2)	0.00258373	7.49908	0.0994589	0.920858	0.999649	0.0993531
RNAseq	Whole Blood	Day 7	gene6487 (ST3GAL3)	0.00640269	3.39238	0.0993201	0.920968	0.999649	0.0992145
RNAseq	Whole Blood	Day 7	gene7227 (TRPS1)	-0.00619697	4.73709	-0.099316	0.920972	0.999649	-0.0992093
RNAseq	Whole Blood	Day 7	gene28676 (TRAV10)	0.0165726	0.720147	0.0992066	0.921057	0.999649	0.0991029
RNAseq	Whole Blood	Day 7	gene8887 (TAX1BP1)	-0.0036326	7.29697	-0.0990223	0.921205	0.999649	-0.0989163
RNAseq	Whole Blood	Day 7	gene5914 (RARA)	-0.00381445	8.32742	-0.0989648	0.92125	0.999649	-0.0988595
RNAseq	Whole Blood	Day 7	gene8111 (GPR68)	0.00683406	4.00942	0.0989151	0.921289	0.999649	0.09881
RNAseq	Whole Blood	Day 7	gene4860 (PNP)	0.00438028	6.1443	0.0988283	0.921358	0.999649	0.0987233
RNAseq	Whole Blood	Day 7	gene10581 (IFITM2)	0.00561438	10.8343	0.0986484	0.9215	0.999649	0.0985442
RNAseq	Whole Blood	Day 7	gene25999 (CLIP3)	0.0138418	0.870515	0.0986447	0.921503	0.999649	0.0985409
RNAseq	Whole Blood	Day 7	gene9452 (ITM2A)	-0.00499878	5.22275	-0.0985106	0.92161	0.999649	-0.098406
RNAseq	Whole Blood	Day 7	gene29785 (CYP2S1)	-0.00969448	3.63461	-0.0984828	0.921632	0.999649	-0.0983776
RNAseq	Whole Blood	Day 7	gene85442 (KNDC1)	-0.014314	1.88465	-0.0983899	0.921706	0.999649	-0.098285
RNAseq	Whole Blood	Day 7	gene8665 (EIF3F)	-0.00395265	7.70887	-0.0982253	0.921836	0.999649	-0.0981212
RNAseq	Whole Blood	Day 7	gene28988 (DBNL)	0.0026262	8.2013	0.0982173	0.921843	0.999649	0.098113
RNAseq	Whole Blood	Day 7	gene23140 (ZZEF1)	0.00344004	7.9919	0.0981125	0.921925	0.999649	0.0980098
RNAseq	Whole Blood	Day 7	gene79713 (IGFLR1)	0.0047326	5.94055	0.0980559	0.92197	0.999649	0.0979526
RNAseq	Whole Blood	Day 7	gene64968 (MRPS6)	0.00530257	4.92302	0.0978821	0.922108	0.999649	0.0977789
RNAseq	Whole Blood	Day 7	gene79722 (ANKRD55)	0.00971195	3.15964	0.0978503	0.922135	0.999649	0.0977452
RNAseq	Whole Blood	Day 7	gene317648 (NOP14-AS1)	-0.00730643	3.30826	-0.0974762	0.92243	0.999649	-0.0973736
RNAseq	Whole Blood	Day 7	gene6118 (RPA2)	0.0036699	6.19905	0.0974275	0.922469	0.999649	0.0973241
RNAseq	Whole Blood	Day 7	gene2592 (GALT)	-0.0050842	5.41745	-0.0973061	0.922564	0.999649	-0.097204
RNAseq	Whole Blood	Day 7	gene533 (ATP6V0B)	-0.00377889	7.51855	-0.0971075	0.922723	0.999649	-0.0970047
RNAseq	Whole Blood	Day 7	gene4013 (VWA5A)	0.0068802	3.23584	0.0969991	0.922809	0.999649	0.0968961
RNAseq	Whole Blood	Day 7	gene246243 (RNASEH1)	0.00572538	4.05822	0.0967902	0.922974	0.999649	0.0966881
RNAseq	Whole Blood	Day 7	gene7095 (SEC62)	0.00665958	7.70454	0.0965431	0.923171	0.999649	0.0964404
RNAseq	Whole Blood	Day 7	gene79056 (PRRG4)	-0.00951346	4.70995	-0.0964984	0.923206	0.999649	-0.0963967
RNAseq	Whole Blood	Day 7	gene6605 (SMARCE1)	0.00303189	6.74942	0.0963822	0.923298	0.999649	0.0962798
RNAseq	Whole Blood	Day 7	gene83999 (KREMEN1)	-0.0106126	5.42441	-0.0963242	0.923344	0.999649	-0.0962219
RNAseq	Whole Blood	Day 7	gene102723566 (LOC102723566)	0.0110974	2.29732	0.0961476	0.923484	0.999649	0.0960456
RNAseq	Whole Blood	Day 7	gene3550 (IK)	0.00297344	7.79542	0.0961271	0.9235	0.999649	0.0960258
RNAseq	Whole Blood	Day 7	gene92799 (SHKBP1)	-0.00301547	8.7531	-0.0961219	0.923505	0.999649	-0.0960199
RNAseq	Whole Blood	Day 7	gene2130 (EWSR1)	-0.00245286	8.19251	-0.0960036	0.923599	0.999649	-0.0959008
RNAseq	Whole Blood	Day 7	gene200316 (APOBEC3F)	0.00585725	4.93168	0.0958607	0.923712	0.999649	0.0957591
RNAseq	Whole Blood	Day 7	gene9990 (SLC12A6)	0.00303726	8.60562	0.0957892	0.923769	0.999649	0.095687
RNAseq	Whole Blood	Day 7	gene317 (APAF1)	0.00373522	7.3052	0.0956544	0.923876	0.999649	0.0955528
RNAseq	Whole Blood	Day 7	gene91181 (NUP210L)	0.0296356	-2.16314	0.0956478	0.923879	0.999649	0.0955481
RNAseq	Whole Blood	Day 7	gene23586 (DDX58)	0.00847845	6.52601	0.0953968	0.92408	0.999649	0.0952957
RNAseq	Whole Blood	Day 7	gene103 (ADAR)	-0.00435095	9.85662	-0.0953382	0.924126	0.999649	-0.0952372
RNAseq	Whole Blood	Day 7	gene101929295 (LOC101929295)	-0.0150464	0.920245	-0.0952354	0.924209	0.999649	-0.0951328
RNAseq	Whole Blood	Day 7	gene5236 (PGM1)	0.00439607	5.23863	0.0949116	0.924465	0.999649	0.0948105
RNAseq	Whole Blood	Day 7	gene53917 (RAB24)	-0.00484488	7.50809	-0.0948664	0.9245	0.999649	-0.0947663
RNAseq	Whole Blood	Day 7	gene54872 (PIGG)	-0.00480483	5.40568	-0.0946643	0.92466	0.999649	-0.0945649
RNAseq	Whole Blood	Day 7	gene2622 (GAS8)	-0.0100037	2.27644	-0.0946244	0.924694	0.999649	-0.0945224
RNAseq	Whole Blood	Day 7	gene7107 (GPR137B)	-0.00644258	3.77471	-0.0944071	0.924865	0.999649	-0.0943071
RNAseq	Whole Blood	Day 7	gene100126351 (MIR939)	-0.00839493	2.49224	-0.0942365	0.925	0.999649	-0.0941372
RNAseq	Whole Blood	Day 7	gene114824 (PNMA5)	-0.0340868	-1.62607	-0.0941752	0.925052	0.999649	-0.0940716
RNAseq	Whole Blood	Day 7	gene81563 (C1orf21)	-0.0102338	4.00226	-0.094166	0.925057	0.999649	-0.0940661
RNAseq	Whole Blood	Day 7	gene56925 (LXN)	0.00838694	2.90951	0.0941154	0.925097	0.999649	0.0940155
RNAseq	Whole Blood	Day 7	gene100131827 (ZNF717)	-0.0078588	2.62828	-0.0941112	0.9251	0.999649	-0.0940117
RNAseq	Whole Blood	Day 7	gene130367 (SGPP2)	0.0112522	1.73386	0.0940385	0.925158	0.999649	0.0939382
RNAseq	Whole Blood	Day 7	gene93145 (OLFM2)	0.00668359	3.61233	0.0940329	0.925162	0.999649	0.0939333
RNAseq	Whole Blood	Day 7	gene133308 (SLC9B2)	-0.00719783	2.80269	-0.0939661	0.925215	0.999649	-0.0938666
RNAseq	Whole Blood	Day 7	gene146206 (CARMIL2)	0.0051601	6.50009	0.093929	0.925245	0.999649	0.0938292
RNAseq	Whole Blood	Day 7	gene100132074 (FOXO6)	0.037347	-1.95047	0.0938655	0.925295	0.999649	0.0937658
RNAseq	Whole Blood	Day 7	gene143686 (SESN3)	0.0058463	7.16771	0.0938609	0.9253	0.999649	0.0937597
RNAseq	Whole Blood	Day 7	gene26095 (PTPN20)	-0.035219	-2.19796	-0.0938369	0.925317	0.999649	-0.0937378
RNAseq	Whole Blood	Day 7	gene55294 (FBXW7)	-0.00336976	5.76635	-0.0936522	0.925464	0.999649	-0.0935531
RNAseq	Whole Blood	Day 7	gene3320 (HSP90AA1)	0.0060746	9.01099	0.0936502	0.925465	0.999649	0.0935521
RNAseq	Whole Blood	Day 7	gene79838 (TMC5)	0.0204447	-0.25747	0.0934147	0.925653	0.999649	0.0933154
RNAseq	Whole Blood	Day 7	gene22934 (RPIA)	-0.0060632	5.51302	-0.0934068	0.925659	0.999649	-0.0933074
RNAseq	Whole Blood	Day 7	gene54663 (WDR74)	-0.00424965	4.83735	-0.0932217	0.925805	0.999649	-0.093124
RNAseq	Whole Blood	Day 7	gene401320 (GARS-DT)	0.00590469	4.99203	0.0930518	0.925941	0.999649	0.0929527
RNAseq	Whole Blood	Day 7	gene146691 (TOM1L2)	-0.00368084	5.73178	-0.0928998	0.926062	0.999649	-0.0928011
RNAseq	Whole Blood	Day 7	gene27344 (PCSK1N)	0.0123516	2.46001	0.0928368	0.926111	0.999649	0.0927386
RNAseq	Whole Blood	Day 7	gene5802 (PTPRS)	0.0104894	4.28659	0.0927838	0.926154	0.999649	0.0926844
RNAseq	Whole Blood	Day 7	gene54413 (NLGN3)	0.0071293	3.6955	0.0926607	0.926251	0.999649	0.0925628
RNAseq	Whole Blood	Day 7	gene2590 (GALNT2)	0.00346324	6.46601	0.0921484	0.926658	0.999649	0.0920502
RNAseq	Whole Blood	Day 7	gene151176 (ERFE)	0.0293982	-1.58401	0.0921439	0.926661	0.999649	0.092046
RNAseq	Whole Blood	Day 7	gene8837 (CFLAR)	0.00296987	9.61299	0.0920674	0.926722	0.999649	0.0919703
RNAseq	Whole Blood	Day 7	gene28960 (DCPS)	-0.0048309	4.33892	-0.0919171	0.926841	0.999649	-0.0918201
RNAseq	Whole Blood	Day 7	gene51284 (TLR7)	-0.00893328	4.63912	-0.0918895	0.926863	0.999649	-0.0917926
RNAseq	Whole Blood	Day 7	gene153396 (TMEM161B)	0.0073091	3.4165	0.091846	0.926897	0.999649	0.0917498
RNAseq	Whole Blood	Day 7	gene80821 (DDHD1)	-0.00459203	5.4797	-0.091641	0.92706	0.999649	-0.0915443
RNAseq	Whole Blood	Day 7	gene120103 (SLC36A4)	-0.00684548	3.61998	-0.0915646	0.927121	0.999649	-0.0914678
RNAseq	Whole Blood	Day 7	gene10397 (NDRG1)	-0.00294135	7.23375	-0.0914774	0.927191	0.999649	-0.0913797
RNAseq	Whole Blood	Day 7	gene160365 (CLECL1)	-0.0122966	1.26669	-0.091409	0.927244	0.999649	-0.0913124
RNAseq	Whole Blood	Day 7	gene2237 (FEN1)	0.00599323	3.62851	0.0914082	0.927245	0.999649	0.0913121
RNAseq	Whole Blood	Day 7	gene117584 (RFFL)	-0.00335098	7.03649	-0.0913802	0.927267	0.999649	-0.0912834
RNAseq	Whole Blood	Day 7	gene3043 (HBB)	0.0182154	8.26509	0.0913513	0.927292	0.999649	0.0912528
RNAseq	Whole Blood	Day 7	gene2209 (FCGR1A)	-0.0224846	4.37617	-0.0913274	0.92731	0.999649	-0.0912302
RNAseq	Whole Blood	Day 7	gene399512 (SLC25A35)	-0.00782009	3.2061	-0.0912951	0.927336	0.999649	-0.0911971
RNAseq	Whole Blood	Day 7	gene8911 (CACNA1I)	-0.00743802	4.90139	-0.0912776	0.927349	0.999649	-0.0911808
RNAseq	Whole Blood	Day 7	gene595101 (SMG1P5)	-0.00952164	2.3959	-0.0912416	0.927377	0.999649	-0.0911457
RNAseq	Whole Blood	Day 7	gene5334 (PLCL1)	0.00719732	3.70273	0.0911169	0.927477	0.999649	0.0910202
RNAseq	Whole Blood	Day 7	gene55315 (SLC29A3)	-0.00635773	3.54152	-0.0910997	0.927492	0.999649	-0.0910013
RNAseq	Whole Blood	Day 7	gene1645 (AKR1C1)	-0.0234866	-0.560111	-0.0910736	0.927511	0.999649	-0.0909769
RNAseq	Whole Blood	Day 7	gene100527943 (TGIF2-RAB5IF)	0.00400303	6.41696	0.0910605	0.927522	0.999649	0.0909634
RNAseq	Whole Blood	Day 7	gene55831 (EMC3)	0.00574694	6.52344	0.0907228	0.92779	0.999649	0.0906256
RNAseq	Whole Blood	Day 7	gene347862 (GATD1)	-0.00371698	5.48268	-0.0905072	0.92796	0.999649	-0.0904117
RNAseq	Whole Blood	Day 7	gene57484 (RNF150)	-0.0285242	-3.02095	-0.090462	0.927995	0.999649	-0.0903674
RNAseq	Whole Blood	Day 7	gene29102 (DROSHA)	0.00360908	5.58648	0.0904519	0.928003	0.999649	0.0903576
RNAseq	Whole Blood	Day 7	gene90139 (TSPAN18)	0.0059136	5.47844	0.0901559	0.928239	0.999649	0.0900601
RNAseq	Whole Blood	Day 7	gene5003 (SLC22A18AS)	0.0319098	-1.60818	0.0900936	0.928288	0.999649	0.0899996
RNAseq	Whole Blood	Day 7	gene8496 (PPFIBP1)	-0.011864	1.65155	-0.0900885	0.928293	0.999649	-0.0899931
RNAseq	Whole Blood	Day 7	gene2035 (EPB41)	0.00412855	9.22057	0.089966	0.92839	0.999649	0.08987
RNAseq	Whole Blood	Day 7	gene23608 (MKRN1)	0.00742381	9.13241	0.0898797	0.928459	0.999649	0.0897835
RNAseq	Whole Blood	Day 7	gene23531 (MMD)	0.00817591	5.33681	0.0898074	0.928517	0.999649	0.0897112
RNAseq	Whole Blood	Day 7	gene90799 (CEP95)	-0.00445194	5.07024	-0.089728	0.928579	0.999649	-0.0896325
RNAseq	Whole Blood	Day 7	gene63875 (MRPL17)	-0.00483767	3.99091	-0.0895855	0.928691	0.999649	-0.0894913
RNAseq	Whole Blood	Day 7	gene28984 (RGCC)	0.00588573	5.03028	0.0893368	0.92889	0.999649	0.0892419
RNAseq	Whole Blood	Day 7	gene3801 (KIFC3)	-0.00711347	3.72373	-0.0893101	0.928911	0.999649	-0.0892146
RNAseq	Whole Blood	Day 7	gene728448 (PPIEL)	0.00737941	3.06565	0.0892677	0.928944	0.999649	0.0891733
RNAseq	Whole Blood	Day 7	gene6734 (SRPRA)	-0.00219192	7.82806	-0.0891736	0.929019	0.999649	-0.0890787
RNAseq	Whole Blood	Day 7	gene2289 (FKBP5)	0.0143745	8.06178	0.0891165	0.929065	0.999649	0.089021
RNAseq	Whole Blood	Day 7	gene5581 (PRKCE)	-0.00584704	3.94483	-0.0891084	0.92907	0.999649	-0.0890146
RNAseq	Whole Blood	Day 7	gene7416 (VDAC1)	0.00402397	5.79318	0.0890448	0.929121	0.999649	0.0889509
RNAseq	Whole Blood	Day 7	gene100528018 (ARL2-SNX15)	0.00354884	5.53032	0.0885267	0.929533	0.999649	0.0884324
RNAseq	Whole Blood	Day 7	gene55683 (KANSL3)	0.00346615	6.44388	0.0885004	0.929553	0.999649	0.0884074
RNAseq	Whole Blood	Day 7	gene6314 (ATXN7)	0.00446293	6.90741	0.0882587	0.929746	0.999649	0.088165
RNAseq	Whole Blood	Day 7	gene128240 (NAXE)	0.00434992	4.43422	0.088226	0.929773	0.999649	0.0881307
RNAseq	Whole Blood	Day 7	gene51011 (FAHD2A)	-0.00557155	3.82349	-0.0880675	0.929898	0.999649	-0.087973
RNAseq	Whole Blood	Day 7	gene60494 (CCDC81)	-0.0349901	-1.86111	-0.0877401	0.930156	0.999649	-0.0876489
RNAseq	Whole Blood	Day 7	gene57458 (TMCC3)	-0.00538544	6.50792	-0.087642	0.930235	0.999649	-0.0875497
RNAseq	Whole Blood	Day 7	gene80737 (VWA7)	-0.0132841	1.01042	-0.0875975	0.93027	0.999649	-0.0875049
RNAseq	Whole Blood	Day 7	gene5788 (PTPRC)	-0.00318605	11.083	-0.0874739	0.930369	0.999649	-0.0873812
RNAseq	Whole Blood	Day 7	gene8407 (TAGLN2)	0.00391555	10.3069	0.0874286	0.930405	0.999649	0.0873359
RNAseq	Whole Blood	Day 7	gene901 (CCNG2)	-0.00564947	6.23693	-0.0872862	0.930517	0.999649	-0.0871948
RNAseq	Whole Blood	Day 7	gene79647 (AKIRIN1)	0.00292786	6.87107	0.0871134	0.930655	0.999649	0.0870211
RNAseq	Whole Blood	Day 7	gene116028 (RMI2)	-0.0135322	0.918911	-0.0870189	0.930729	0.999649	-0.086928
RNAseq	Whole Blood	Day 7	gene4798 (NFRKB)	0.00326265	5.78888	0.0869039	0.93082	0.999649	0.0868127
RNAseq	Whole Blood	Day 7	gene23013 (SPEN)	0.00353027	8.49217	0.0867251	0.930963	0.999649	0.0866337
RNAseq	Whole Blood	Day 7	gene145567 (TTC7B)	-0.0069192	3.41831	-0.0866492	0.931024	0.999649	-0.0865564
RNAseq	Whole Blood	Day 7	gene100996455 (LINC02724)	-0.0109117	1.68408	-0.0864572	0.931175	0.999649	-0.086366
RNAseq	Whole Blood	Day 7	gene28986 (MAGEH1)	0.00558969	3.60371	0.0862649	0.931328	0.999649	0.0861745
RNAseq	Whole Blood	Day 7	gene8021 (NUP214)	0.0022033	7.62233	0.086249	0.931341	0.999649	0.0861581
RNAseq	Whole Blood	Day 7	gene84319 (CMSS1)	-0.00726105	2.68281	-0.0861596	0.931412	0.999649	-0.0860679
RNAseq	Whole Blood	Day 7	gene79969 (ATAT1)	-0.00914227	1.98938	-0.086136	0.93143	0.999649	-0.0860459
RNAseq	Whole Blood	Day 7	gene105221694 (BISPR)	-0.00754999	4.31347	-0.0857086	0.93177	0.999649	-0.0856181
RNAseq	Whole Blood	Day 7	gene84254 (CAMKK1)	0.00880523	4.96456	0.0856249	0.931837	0.999649	0.0855344
RNAseq	Whole Blood	Day 7	gene285331 (CCDC66)	-0.00520838	4.47421	-0.0853838	0.932027	0.999649	-0.0852942
RNAseq	Whole Blood	Day 7	gene79142 (PHF23)	0.00323518	6.01818	0.0852965	0.932098	0.999649	0.085205
RNAseq	Whole Blood	Day 7	gene641649 (TMEM91)	-0.00498595	5.25865	-0.0851675	0.9322	0.999649	-0.0850768
RNAseq	Whole Blood	Day 7	gene11336 (EXOC3)	0.0022329	6.84559	0.0850971	0.932256	0.999649	0.085007
RNAseq	Whole Blood	Day 7	gene3064 (HTT)	0.00339395	7.44043	0.0846417	0.932618	0.999649	0.084552
RNAseq	Whole Blood	Day 7	gene83643 (CCDC3)	-0.0311955	-1.83562	-0.0845766	0.932668	0.999649	-0.0844891
RNAseq	Whole Blood	Day 7	gene7307 (U2AF1)	0.0144153	0.233301	0.0845683	0.932677	0.999649	0.0844768
RNAseq	Whole Blood	Day 7	gene100131211 (NEMP2)	0.0050842	3.69802	0.0845647	0.932679	0.999649	0.0844751
RNAseq	Whole Blood	Day 7	gene4815 (NINJ2)	0.00594634	4.41143	0.0844646	0.932758	0.999649	0.0843748
RNAseq	Whole Blood	Day 7	gene101927153 (LINC02207)	0.0117115	1.01701	0.0842468	0.932931	0.999649	0.0841576
RNAseq	Whole Blood	Day 7	gene2681 (GGTA1P)	-0.00684719	3.69941	-0.0839281	0.933184	0.999649	-0.0838391
RNAseq	Whole Blood	Day 7	gene79627 (OGFRL1)	-0.0044587	8.29555	-0.083867	0.933233	0.999649	-0.083778
RNAseq	Whole Blood	Day 7	gene81030 (ZBP1)	-0.00717308	5.87973	-0.0838417	0.933253	0.999649	-0.0837528
RNAseq	Whole Blood	Day 7	gene10155 (TRIM28)	-0.00246428	7.86164	-0.0837162	0.933353	0.999649	-0.0836276
RNAseq	Whole Blood	Day 7	gene9475 (ROCK2)	-0.00367209	5.5287	-0.0836869	0.933376	0.999649	-0.0835978
RNAseq	Whole Blood	Day 7	gene3394 (IRF8)	0.00480311	6.8959	0.0835781	0.933463	0.999649	0.0834893
RNAseq	Whole Blood	Day 7	gene390927 (ZNF793)	0.00879693	2.32574	0.0835747	0.933464	0.999649	0.083487
RNAseq	Whole Blood	Day 7	gene64324 (NSD1)	0.00320005	7.79232	0.0835103	0.933516	0.999649	0.0834223
RNAseq	Whole Blood	Day 7	gene9300 (SNORD28)	0.0298862	-1.76152	0.0832683	0.933708	0.999649	0.0831802
RNAseq	Whole Blood	Day 7	gene84942 (WDR73)	0.00446366	4.65899	0.0830615	0.933872	0.999649	0.0829739
RNAseq	Whole Blood	Day 7	gene8888 (MCM3AP)	0.00239863	7.18309	0.0828686	0.934026	0.999649	0.0827812
RNAseq	Whole Blood	Day 7	gene27153 (ZNF777)	0.00423849	4.58221	0.0826688	0.934183	0.999649	0.0825828
RNAseq	Whole Blood	Day 7	gene6039 (RNASE6)	0.00628939	5.89654	0.0825656	0.934266	0.999649	0.0824781
RNAseq	Whole Blood	Day 7	gene84765 (ZNF577)	0.00600607	3.16436	0.082549	0.93428	0.999649	0.0824617
RNAseq	Whole Blood	Day 7	gene55644 (OSGEP)	0.00339448	5.22862	0.0824599	0.93435	0.999649	0.0823728
RNAseq	Whole Blood	Day 7	gene10274 (STAG1)	-0.00298973	5.86384	-0.0824469	0.934361	0.999649	-0.0823597
RNAseq	Whole Blood	Day 7	gene7543 (ZFX)	-0.00330361	5.98587	-0.0823599	0.934429	0.999649	-0.0822735
RNAseq	Whole Blood	Day 7	gene79066 (METTL16)	-0.00362667	5.366	-0.082353	0.934435	0.999649	-0.0822663
RNAseq	Whole Blood	Day 7	gene57153 (SLC44A2)	0.00224083	9.38046	0.08229	0.934485	0.999649	0.0822031
RNAseq	Whole Blood	Day 7	gene100529251 (CKLF-CMTM1)	-0.00445175	6.04415	-0.0818817	0.934809	0.999649	-0.0817954
RNAseq	Whole Blood	Day 7	gene6709 (SPTAN1)	0.00333275	8.71078	0.0818617	0.934825	0.999649	0.0817754
RNAseq	Whole Blood	Day 7	gene9907 (AP5Z1)	0.00308913	6.57867	0.081845	0.93484	0.999649	0.0817574
RNAseq	Whole Blood	Day 7	gene5021 (OXTR)	0.0164298	0.231123	0.0817657	0.934902	0.999649	0.0816794
RNAseq	Whole Blood	Day 7	gene158405 (KIAA1958)	0.00846581	2.53382	0.0816706	0.934976	0.999649	0.0815855
RNAseq	Whole Blood	Day 7	gene25885 (POLR1A)	-0.00470472	5.02384	-0.0815381	0.935082	0.999649	-0.0814521
RNAseq	Whole Blood	Day 7	gene9748 (SLK)	0.00337373	6.95003	0.0812238	0.935332	0.999649	0.0811382
RNAseq	Whole Blood	Day 7	gene92922 (CCDC102A)	0.00622905	3.54038	0.0811187	0.935415	0.999649	0.0810334
RNAseq	Whole Blood	Day 7	gene285172 (FAM126B)	-0.00561665	6.3214	-0.0809713	0.935533	0.999649	-0.080886
RNAseq	Whole Blood	Day 7	gene8629 (JRK)	-0.00389473	5.28155	-0.0809198	0.935573	0.999649	-0.0808351
RNAseq	Whole Blood	Day 7	gene2814 (GP5)	0.00803616	2.47956	0.0808992	0.93559	0.999649	0.0808132
RNAseq	Whole Blood	Day 7	gene6814 (STXBP3)	-0.00318709	5.84041	-0.0807744	0.93569	0.999649	-0.0806884
RNAseq	Whole Blood	Day 7	gene10951 (CBX1)	0.00326087	5.95711	0.0807585	0.935704	0.999649	0.080671
RNAseq	Whole Blood	Day 7	gene7316 (UBC)	-0.00233841	9.97408	-0.0806561	0.935784	0.999649	-0.08057
RNAseq	Whole Blood	Day 7	gene150967 (LINC01963)	-0.00469677	3.87912	-0.0806411	0.935795	0.999649	-0.0805563
RNAseq	Whole Blood	Day 7	gene6813 (STXBP2)	0.00195057	8.51338	0.08062	0.935812	0.999649	0.0805346
RNAseq	Whole Blood	Day 7	gene5971 (RELB)	-0.0049944	5.84431	-0.0805955	0.935831	0.999649	-0.0805108
RNAseq	Whole Blood	Day 7	gene100859930 (HEIH)	-0.00326546	5.76156	-0.0802836	0.936079	0.999649	-0.080199
RNAseq	Whole Blood	Day 7	gene3787 (KCNS1)	-0.021904	-0.72117	-0.0802527	0.936105	0.999649	-0.0801664
RNAseq	Whole Blood	Day 7	gene1025 (CDK9)	0.00263554	6.38285	0.0802229	0.936128	0.999649	0.0801369
RNAseq	Whole Blood	Day 7	gene9810 (RNF40)	0.00190638	7.58039	0.0800998	0.936225	0.999649	0.0800158
RNAseq	Whole Blood	Day 7	gene25849 (PARM1)	-0.0110532	1.88935	-0.0798469	0.936426	0.999649	-0.079763
RNAseq	Whole Blood	Day 7	gene5226 (PGD)	0.00389782	8.65184	0.0794442	0.936747	0.999649	0.0793585
RNAseq	Whole Blood	Day 7	gene2634 (GBP2)	0.00815757	8.79033	0.0792529	0.936898	0.999649	0.079169
RNAseq	Whole Blood	Day 7	gene101927181 (NA)	-0.00550402	3.47084	-0.0789887	0.937108	0.999649	-0.0789057
RNAseq	Whole Blood	Day 7	gene100885789 (IFNG-AS1)	0.0123498	0.933609	0.0787367	0.937308	0.999649	0.0786533
RNAseq	Whole Blood	Day 7	gene2235 (FECH)	-0.00882307	5.73753	-0.0784921	0.937503	0.999649	-0.0784084
RNAseq	Whole Blood	Day 7	gene54475 (NLE1)	0.00595783	3.26131	0.0784351	0.937548	0.999649	0.0783522
RNAseq	Whole Blood	Day 7	gene85026 (ARRDC1-AS1)	0.00575731	3.47831	0.0779384	0.937942	0.999649	0.0778563
RNAseq	Whole Blood	Day 7	gene5901 (RAN)	0.00335803	6.82125	0.0777775	0.93807	0.999649	0.0776958
RNAseq	Whole Blood	Day 7	gene54456 (MOV10L1)	-0.0334217	-2.95889	-0.0777693	0.938076	0.999649	-0.0776883
RNAseq	Whole Blood	Day 7	gene1960 (EGR3)	-0.0161762	0.879976	-0.0777209	0.938114	0.999649	-0.0776409
RNAseq	Whole Blood	Day 7	gene79890 (RIN3)	-0.00270007	8.49991	-0.0777203	0.938116	0.999649	-0.0776376
RNAseq	Whole Blood	Day 7	gene3490 (IGFBP7)	-0.00696868	3.7918	-0.0776965	0.938135	0.999649	-0.0776136
RNAseq	Whole Blood	Day 7	gene3720 (JARID2)	0.00265353	7.52879	0.0775347	0.938263	0.999649	0.0774527
RNAseq	Whole Blood	Day 7	gene28831 (IGLJ3)	0.01771	3.00726	0.0774642	0.938319	0.999649	0.0773824
RNAseq	Whole Blood	Day 7	gene55365 (TMEM176A)	-0.00622194	3.97642	-0.0772866	0.938461	0.999649	-0.0772044
RNAseq	Whole Blood	Day 7	gene54494 (C11orf71)	0.00773422	2.39739	0.0772428	0.938495	0.999649	0.0771621
RNAseq	Whole Blood	Day 7	gene6890 (TAP1)	-0.00668225	7.95496	-0.077226	0.938509	0.999649	-0.0771442
RNAseq	Whole Blood	Day 7	gene23609 (MKRN2)	0.00348699	4.93417	0.0770936	0.938615	0.999649	0.077011
RNAseq	Whole Blood	Day 7	gene5169 (ENPP3)	0.0106807	1.25716	0.0769099	0.93876	0.999649	0.0768283
RNAseq	Whole Blood	Day 7	gene158228 (FAM201A)	-0.0172652	-0.339434	-0.0768974	0.93877	0.999649	-0.0768163
RNAseq	Whole Blood	Day 7	gene4841 (NONO)	-0.0018369	8.32608	-0.0768272	0.938826	0.999649	-0.076746
RNAseq	Whole Blood	Day 7	gene6218 (RPS17)	-0.00401296	9.33433	-0.0767615	0.938877	0.999649	-0.076681
RNAseq	Whole Blood	Day 7	gene23195 (MDN1)	0.00432682	6.8276	0.0767595	0.938879	0.999649	0.076679
RNAseq	Whole Blood	Day 7	gene4714 (NDUFB8)	0.00279876	5.9245	0.0767409	0.938894	0.999649	0.0766601
RNAseq	Whole Blood	Day 7	gene55655 (NLRP2)	-0.0101568	1.51176	-0.076727	0.938906	0.999649	-0.0766454
RNAseq	Whole Blood	Day 7	gene60493 (FASTKD5)	-0.0034472	4.89816	-0.0766875	0.938936	0.999649	-0.0766072
RNAseq	Whole Blood	Day 7	gene51068 (NMD3)	0.00414747	4.16794	0.0766707	0.938949	0.999649	0.0765912
RNAseq	Whole Blood	Day 7	gene1793 (DOCK1)	-0.014218	0.255903	-0.0766393	0.938974	0.999649	-0.0765592
RNAseq	Whole Blood	Day 7	gene4818 (NKG7)	0.00725483	7.78515	0.0764623	0.939116	0.999649	0.0763816
RNAseq	Whole Blood	Day 7	gene170482 (CLEC4C)	-0.00911499	2.30605	-0.0764035	0.939163	0.999649	-0.0763217
RNAseq	Whole Blood	Day 7	gene23317 (DNAJC13)	-0.00279159	6.7011	-0.0762269	0.939302	0.999649	-0.0761466
RNAseq	Whole Blood	Day 7	gene10473 (HMGN4)	0.00353241	6.01593	0.0761371	0.939374	0.999649	0.0760573
RNAseq	Whole Blood	Day 7	gene864 (RUNX3)	0.00420693	8.20764	0.0761128	0.939393	0.999649	0.0760325
RNAseq	Whole Blood	Day 7	gene84293 (PRXL2A)	-0.00734504	2.21135	-0.0761113	0.939396	0.999649	-0.0760296
RNAseq	Whole Blood	Day 7	gene155051 (CRYGN)	-0.0301632	-2.56279	-0.0760794	0.93942	0.999649	-0.0759991
RNAseq	Whole Blood	Day 7	gene150147 (UMODL1-AS1)	0.028729	-2.02297	0.076062	0.939433	0.999649	0.0759824
RNAseq	Whole Blood	Day 7	gene80195 (TMEM254)	-0.00478056	3.52173	-0.0760386	0.939452	0.999649	-0.0759583
RNAseq	Whole Blood	Day 7	gene54187 (NANS)	0.00420512	4.89102	0.0760114	0.939474	0.999649	0.0759313
RNAseq	Whole Blood	Day 7	gene26092 (TOR1AIP1)	-0.00221772	6.80352	-0.0759081	0.939557	0.999649	-0.0758271
RNAseq	Whole Blood	Day 7	gene57826 (RAP2C)	-0.00335187	5.60433	-0.0758492	0.939602	0.999649	-0.0757699
RNAseq	Whole Blood	Day 7	gene64793 (CEP85)	0.00394571	4.52932	0.0757971	0.939644	0.999649	0.0757174
RNAseq	Whole Blood	Day 7	gene10307 (APBB3)	0.00478098	5.12773	0.0757433	0.939688	0.999649	0.0756625
RNAseq	Whole Blood	Day 7	gene3486 (IGFBP3)	0.00737469	2.72242	0.075703	0.939719	0.999649	0.0756226
RNAseq	Whole Blood	Day 7	gene8330 (H2AC15)	-0.0196204	-0.216273	-0.0752924	0.940046	0.999649	-0.0752119
RNAseq	Whole Blood	Day 7	gene102465537 (MIR6891)	0.00623409	3.95217	0.0751813	0.940134	0.999649	0.0751016
RNAseq	Whole Blood	Day 7	gene6137 (RPL13)	-0.00401603	11.0812	-0.0750098	0.94027	0.999649	-0.0749307
RNAseq	Whole Blood	Day 7	gene55363 (HEMGN)	-0.00845834	5.98777	-0.0749779	0.940296	0.999649	-0.0748983
RNAseq	Whole Blood	Day 7	gene144100 (PLEKHA7)	-0.00851056	2.10444	-0.0749253	0.940337	0.999649	-0.0748463
RNAseq	Whole Blood	Day 7	gene9050 (PSTPIP2)	-0.0083611	6.10355	-0.0749042	0.940354	0.999649	-0.0748246
RNAseq	Whole Blood	Day 7	gene439949 (PRKCQ-AS1)	-0.00463459	4.53428	-0.0747956	0.94044	0.999649	-0.0747164
RNAseq	Whole Blood	Day 7	gene5534 (PPP3R1)	0.00291245	6.9278	0.0744685	0.940701	0.999649	0.0743888
RNAseq	Whole Blood	Day 7	gene23521 (RPL13A)	-0.00337269	11.3153	-0.0739932	0.941078	0.999649	-0.0739153
RNAseq	Whole Blood	Day 7	gene2120 (ETV6)	0.00300049	6.9445	0.0739804	0.941088	0.999649	0.0739028
RNAseq	Whole Blood	Day 7	gene729262 (NUTM2B)	0.0162493	-0.317023	0.0738786	0.941171	0.999649	0.0737981
RNAseq	Whole Blood	Day 7	gene10791 (VAMP5)	-0.0111609	3.62428	-0.0738419	0.941198	0.999649	-0.0737639
RNAseq	Whole Blood	Day 7	gene54930 (HAUS4)	0.00350956	5.95455	0.0737631	0.941261	0.999649	0.0736851
RNAseq	Whole Blood	Day 7	gene115350 (FCRL1)	0.00622593	5.52642	0.0735906	0.941398	0.999649	0.0735125
RNAseq	Whole Blood	Day 7	gene57692 (MAGEE1)	0.00554694	3.00251	0.0735318	0.941445	0.999649	0.0734544
RNAseq	Whole Blood	Day 7	gene2752 (GLUL)	-0.00292847	9.43046	-0.0734874	0.94148	0.999649	-0.0734096
RNAseq	Whole Blood	Day 7	gene1318 (SLC31A2)	-0.00530294	6.35003	-0.0734706	0.941493	0.999649	-0.0733932
RNAseq	Whole Blood	Day 7	gene5287 (PIK3C2B)	-0.00419469	5.39747	-0.0733666	0.941576	0.999649	-0.0732892
RNAseq	Whole Blood	Day 7	gene143884 (CWF19L2)	0.00447239	5.08214	0.0733444	0.941594	0.999649	0.0732671
RNAseq	Whole Blood	Day 7	gene56259 (CTNNBL1)	-0.00315128	5.66305	-0.0732831	0.941642	0.999649	-0.073206
RNAseq	Whole Blood	Day 7	gene84687 (PPP1R9B)	0.00225746	9.12143	0.0732238	0.94169	0.999649	0.0731457
RNAseq	Whole Blood	Day 7	gene55651 (NHP2)	0.00367256	5.04168	0.0731999	0.941708	0.999649	0.0731235
RNAseq	Whole Blood	Day 7	gene64062 (RBM26)	-0.00285884	6.4133	-0.0731715	0.941731	0.999649	-0.0730946
RNAseq	Whole Blood	Day 7	gene9685 (CLINT1)	-0.00256198	6.66053	-0.0730555	0.941823	0.999649	-0.0729787
RNAseq	Whole Blood	Day 7	gene56097 (PCDHGC5)	-0.00954948	1.20877	-0.0729786	0.941885	0.999649	-0.0729014
RNAseq	Whole Blood	Day 7	gene10528 (NOP56)	-0.00260006	6.47001	-0.0727659	0.942054	0.999649	-0.072689
RNAseq	Whole Blood	Day 7	gene1537 (CYC1)	0.00307144	5.46902	0.0727472	0.942068	0.999649	0.072671
RNAseq	Whole Blood	Day 7	gene117178 (SSX2IP)	-0.00547234	3.44054	-0.0727452	0.94207	0.999649	-0.0726683
RNAseq	Whole Blood	Day 7	gene2962 (GTF2F1)	-0.00228848	6.7493	-0.0726311	0.942161	0.999649	-0.0725544
RNAseq	Whole Blood	Day 7	gene8379 (MAD1L1)	-0.00292789	5.52603	-0.0725919	0.942192	0.999649	-0.0725151
RNAseq	Whole Blood	Day 7	gene3684 (ITGAM)	0.00330559	9.05403	0.0725609	0.942217	0.999649	0.0724839
RNAseq	Whole Blood	Day 7	gene51161 (C3orf18)	-0.0050541	3.23952	-0.0723872	0.942354	0.999649	-0.0723111
RNAseq	Whole Blood	Day 7	gene374655 (ZNF710)	-0.00275404	6.9485	-0.0719906	0.942671	0.999649	-0.0719132
RNAseq	Whole Blood	Day 7	gene659 (BMPR2)	0.00372267	5.13476	0.0717813	0.942837	0.999649	0.0717049
RNAseq	Whole Blood	Day 7	gene120892 (LRRK2)	-0.00371797	9.06531	-0.0715944	0.942985	0.999649	-0.071519
RNAseq	Whole Blood	Day 7	gene144402 (CPNE8)	0.00645917	3.18136	0.0715123	0.94305	0.999649	0.0714366
RNAseq	Whole Blood	Day 7	gene23307 (FKBP15)	-0.00306644	7.23368	-0.0714388	0.943109	0.999649	-0.0713634
RNAseq	Whole Blood	Day 7	gene8969 (H2AC11)	0.0106179	1.27204	0.0708537	0.943574	0.999649	0.0707791
RNAseq	Whole Blood	Day 7	gene6648 (SOD2)	0.00418869	10.0173	0.0707444	0.943661	0.999649	0.0706698
RNAseq	Whole Blood	Day 7	gene353345 (GPR141)	-0.00541635	4.4224	-0.0706852	0.943708	0.999649	-0.0706104
RNAseq	Whole Blood	Day 7	gene9002 (F2RL3)	-0.00989224	1.35403	-0.0705724	0.943798	0.999649	-0.0704976
RNAseq	Whole Blood	Day 7	gene28920 (IGKV2-29)	0.0172118	0.308107	0.0704769	0.943873	0.999649	0.0704029
RNAseq	Whole Blood	Day 7	gene131601 (TPRA1)	-0.00361544	4.45601	-0.0703789	0.943952	0.999649	-0.0703042
RNAseq	Whole Blood	Day 7	gene54438 (GFOD1)	-0.00553628	4.89568	-0.0703044	0.94401	0.999649	-0.0702303
RNAseq	Whole Blood	Day 7	gene22897 (CEP164)	0.00272139	5.75498	0.0702718	0.944036	0.999649	0.0701979
RNAseq	Whole Blood	Day 7	gene10490 (VTI1B)	0.00369595	6.08369	0.0701762	0.944113	0.999649	0.0701012
RNAseq	Whole Blood	Day 7	gene5991 (RFX3)	0.0040621	4.04497	0.0699427	0.944299	0.999649	0.0698681
RNAseq	Whole Blood	Day 7	gene27336 (HTATSF1)	-0.00297971	6.18711	-0.0693065	0.944803	0.999649	-0.0692341
RNAseq	Whole Blood	Day 7	gene728294 (D2HGDH)	-0.00454045	5.26862	-0.0690324	0.945022	0.999649	-0.0689595
RNAseq	Whole Blood	Day 7	gene56993 (TOMM22)	-0.00341718	5.66594	-0.0690105	0.945039	0.999649	-0.0689378
RNAseq	Whole Blood	Day 7	gene57464 (STRIP2)	-0.0146102	-0.184902	-0.0689508	0.945086	0.999649	-0.0688788
RNAseq	Whole Blood	Day 7	gene3953 (LEPR)	-0.0049966	3.64612	-0.0688901	0.945135	0.999649	-0.068817
RNAseq	Whole Blood	Day 7	gene54739 (XAF1)	-0.00828794	7.1573	-0.0688109	0.945198	0.999649	-0.0687382
RNAseq	Whole Blood	Day 7	gene54843 (SYTL2)	0.00454515	4.88677	0.0687548	0.945243	0.999649	0.0686819
RNAseq	Whole Blood	Day 7	gene203328 (SUSD3)	0.00402592	5.0011	0.0686014	0.945364	0.999649	0.0685292
RNAseq	Whole Blood	Day 7	gene5331 (PLCB3)	-0.00377347	5.02446	-0.0684691	0.945471	0.999649	-0.0683958
RNAseq	Whole Blood	Day 7	gene84720 (PIGO)	-0.00327566	4.54599	-0.0682557	0.945639	0.999649	-0.0681843
RNAseq	Whole Blood	Day 7	gene3001 (GZMA)	-0.00532951	6.3278	-0.0682068	0.945678	0.999649	-0.0681347
RNAseq	Whole Blood	Day 7	gene79986 (ZNF702P)	-0.0109067	1.04646	-0.0681992	0.945685	0.999649	-0.0681265
RNAseq	Whole Blood	Day 7	gene4627 (MYH9)	0.00197456	11.8334	0.0681527	0.945721	0.999649	0.0680808
RNAseq	Whole Blood	Day 7	gene10939 (AFG3L2)	-0.00286716	5.4329	-0.068083	0.945777	0.999649	-0.0680112
RNAseq	Whole Blood	Day 7	gene8455 (ATRN)	-0.00329556	5.67706	-0.0679718	0.945865	0.999649	-0.0678998
RNAseq	Whole Blood	Day 7	gene6135 (RPL11)	-0.00305363	10.3438	-0.0679365	0.945893	0.999649	-0.0678649
RNAseq	Whole Blood	Day 7	gene28949 (IGKJ2)	0.0151124	3.86965	0.0679087	0.945915	0.999649	0.0678375
RNAseq	Whole Blood	Day 7	gene22909 (FAN1)	0.00570155	2.954	0.067827	0.94598	0.999649	0.0677562
RNAseq	Whole Blood	Day 7	gene221 (ALDH3B1)	-0.00387012	6.3196	-0.0678051	0.945998	0.999649	-0.0677334
RNAseq	Whole Blood	Day 7	gene10320 (IKZF1)	0.00217438	8.95981	0.0677763	0.94602	0.999649	0.0677054
RNAseq	Whole Blood	Day 7	gene84875 (PARP10)	0.00459631	7.29454	0.0677538	0.946039	0.999649	0.067682
RNAseq	Whole Blood	Day 7	gene6678 (SPARC)	-0.00545937	7.49184	-0.0673539	0.946357	0.999649	-0.0672819
RNAseq	Whole Blood	Day 7	gene255394 (TCP11L2)	-0.00380828	6.19686	-0.0673468	0.946363	0.999649	-0.0672751
RNAseq	Whole Blood	Day 7	gene467 (ATF3)	0.0152157	1.33391	0.0672912	0.946406	0.999649	0.0672213
RNAseq	Whole Blood	Day 7	gene8291 (DYSF)	0.00354234	9.01655	0.067256	0.946435	0.999649	0.0671848
RNAseq	Whole Blood	Day 7	gene112483 (SAT2)	0.00350872	5.02	0.0671054	0.946554	0.999649	0.0670346
RNAseq	Whole Blood	Day 7	gene5723 (PSPH)	0.0074142	1.87039	0.0670847	0.94657	0.999649	0.0670147
RNAseq	Whole Blood	Day 7	gene6892 (TAPBP)	0.00338307	7.34885	0.06706	0.94659	0.999649	0.0669892
RNAseq	Whole Blood	Day 7	gene9587 (MAD2L1BP)	0.00370514	4.14398	0.0669956	0.946641	0.999649	0.0669255
RNAseq	Whole Blood	Day 7	gene101929215 (CTD-2201I18.1)	-0.010392	0.934199	-0.066908	0.946711	0.999649	-0.0668374
RNAseq	Whole Blood	Day 7	gene28774 (IGLV8-61)	0.0289672	1.40033	0.0668642	0.946749	0.999649	0.0667899
RNAseq	Whole Blood	Day 7	gene678 (ZFP36L2)	0.0033253	9.73408	0.0667615	0.946828	0.999649	0.0666909
RNAseq	Whole Blood	Day 7	gene1997 (ELF1)	0.00271028	7.68813	0.0665941	0.94696	0.999649	0.0665243
RNAseq	Whole Blood	Day 7	gene441307 (HRAT92)	-0.0078053	2.40906	-0.0665734	0.946978	0.999649	-0.0665022
RNAseq	Whole Blood	Day 7	gene3595 (IL12RB2)	-0.00759158	2.78918	-0.0665548	0.946992	0.999649	-0.0664841
RNAseq	Whole Blood	Day 7	gene3557 (IL1RN)	0.00454485	6.35719	0.0662626	0.947225	0.999649	0.0661926
RNAseq	Whole Blood	Day 7	gene2358 (FPR2)	0.00350366	7.91008	0.0662536	0.947232	0.999649	0.0661836
RNAseq	Whole Blood	Day 7	gene2783 (GNB2)	0.00220244	8.82612	0.0661739	0.947295	0.999649	0.0661041
RNAseq	Whole Blood	Day 7	gene10121 (ACTR1A)	0.00167052	6.92345	0.0661115	0.947344	0.999649	0.066042
RNAseq	Whole Blood	Day 7	gene8508 (NIPSNAP1)	-0.00306667	5.01705	-0.0660865	0.947364	0.999649	-0.066017
RNAseq	Whole Blood	Day 7	gene55113 (XKR8)	-0.00310389	6.294	-0.0659676	0.947459	0.999649	-0.0658978
RNAseq	Whole Blood	Day 7	gene6160 (RPL31)	0.00389484	9.37834	0.0657257	0.947651	0.999649	0.065657
RNAseq	Whole Blood	Day 7	gene26086 (GPSM1)	0.00557358	2.49699	0.0656682	0.947697	0.999649	0.0655989
RNAseq	Whole Blood	Day 7	gene115704 (EVI5L)	-0.00321694	4.52543	-0.0653885	0.94792	0.999649	-0.0653191
RNAseq	Whole Blood	Day 7	gene3836 (KPNA1)	-0.00214871	6.42992	-0.0649539	0.948265	0.999649	-0.0648856
RNAseq	Whole Blood	Day 7	gene55466 (DNAJA4)	-0.00452194	4.80323	-0.0649311	0.948284	0.999649	-0.0648621
RNAseq	Whole Blood	Day 7	gene2615 (LRRC32)	0.0167671	-0.549114	0.0649269	0.948286	0.999649	0.0648588
RNAseq	Whole Blood	Day 7	gene284417 (TMEM150B)	-0.00722572	3.83025	-0.0647039	0.948464	0.999649	-0.0646356
RNAseq	Whole Blood	Day 7	gene1611 (DAP)	0.00188875	6.66952	0.0646764	0.948486	0.999649	0.0646083
RNAseq	Whole Blood	Day 7	gene5198 (PFAS)	0.00354067	4.74453	0.0646312	0.948521	0.999649	0.0645637
RNAseq	Whole Blood	Day 7	gene57291 (DANCR)	0.00387032	3.94047	0.0643115	0.948776	0.999649	0.0642439
RNAseq	Whole Blood	Day 7	gene84461 (NEURL4)	-0.00260474	5.7501	-0.06424	0.948833	0.999649	-0.0641723
RNAseq	Whole Blood	Day 7	gene4613 (MYCN)	0.0230043	-1.76265	0.0640962	0.948946	0.999649	0.0640299
RNAseq	Whole Blood	Day 7	gene11224 (RPL35)	0.0042444	7.74041	0.0639355	0.949076	0.999649	0.0638676
RNAseq	Whole Blood	Day 7	gene100996342 (LINC01664)	0.0208948	-1.4314	0.0636573	0.949297	0.999649	0.0635901
RNAseq	Whole Blood	Day 7	gene10336 (PCGF3)	-0.00296406	6.21098	-0.0634603	0.949453	0.999649	-0.0633932
RNAseq	Whole Blood	Day 7	gene401494 (HACD4)	0.00282568	6.62247	0.0634018	0.9495	0.999649	0.063335
RNAseq	Whole Blood	Day 7	gene105374013 (LOC105374013)	0.0060423	2.67644	0.0633702	0.949525	0.999649	0.0633035
RNAseq	Whole Blood	Day 7	gene8634 (RTCA)	-0.00279725	4.84299	-0.0633515	0.949539	0.999649	-0.0632861
RNAseq	Whole Blood	Day 7	gene8087 (FXR1)	-0.00181879	6.58606	-0.0631674	0.949686	0.999649	-0.0631011
RNAseq	Whole Blood	Day 7	gene57545 (CC2D2A)	0.0135724	-0.271596	0.0630782	0.949758	0.999649	0.0630104
RNAseq	Whole Blood	Day 7	gene9927 (MFN2)	-0.00188043	7.36105	-0.0630322	0.949794	0.999649	-0.0629655
RNAseq	Whole Blood	Day 7	gene155184 (SLC2A7)	0.0177075	-0.50022	0.0628852	0.949911	0.999649	0.0628186
RNAseq	Whole Blood	Day 7	gene51377 (UCHL5)	0.00394559	4.35299	0.0628654	0.949926	0.999649	0.0627991
RNAseq	Whole Blood	Day 7	gene5688 (PSMA7)	0.00209079	6.919	0.0627189	0.950043	0.999649	0.0626528
RNAseq	Whole Blood	Day 7	gene9525 (VPS4B)	0.00189119	6.83715	0.0627106	0.95005	0.999649	0.0626441
RNAseq	Whole Blood	Day 7	gene7056 (THBD)	0.00533768	5.52224	0.0626079	0.950132	0.999649	0.0625411
RNAseq	Whole Blood	Day 7	gene100130298 (LOC100130298)	0.0107706	0.748306	0.062599	0.950138	0.999649	0.0625332
RNAseq	Whole Blood	Day 7	gene9392 (TGFBRAP1)	0.0026118	5.41148	0.0625938	0.950142	0.999649	0.0625289
RNAseq	Whole Blood	Day 7	gene26205 (GMEB2)	0.00231196	5.70364	0.0625378	0.950187	0.999649	0.0624721
RNAseq	Whole Blood	Day 7	gene84557 (MAP1LC3A)	0.00580775	3.56368	0.0624313	0.950272	0.999649	0.0623654
RNAseq	Whole Blood	Day 7	gene28526 (TRDC)	0.00574025	6.0592	0.0623798	0.950313	0.999649	0.0623136
RNAseq	Whole Blood	Day 7	gene2149 (F2R)	-0.0047214	4.96484	-0.0623433	0.950342	0.999649	-0.0622777
RNAseq	Whole Blood	Day 7	gene4635 (MYL4)	0.00754041	5.38651	0.0621838	0.950469	0.999649	0.0621175
RNAseq	Whole Blood	Day 7	gene23001 (WDFY3)	0.00381189	7.0972	0.0620265	0.950594	0.999649	0.0619608
RNAseq	Whole Blood	Day 7	gene728130 (NUTM2D)	0.00776157	1.16977	0.061536	0.950984	0.999649	0.0614708
RNAseq	Whole Blood	Day 7	gene7434 (VIPR2)	0.011313	0.264936	0.0615188	0.950999	0.999649	0.0614524
RNAseq	Whole Blood	Day 7	gene23061 (TBC1D9B)	-0.00211253	7.09775	-0.0614456	0.951056	0.999649	-0.0613807
RNAseq	Whole Blood	Day 7	gene102465834 (MIR7844)	-0.00600614	2.65165	-0.0613763	0.95111	0.999649	-0.0613124
RNAseq	Whole Blood	Day 7	gene66035 (SLC2A11)	-0.00648164	2.03582	-0.0613026	0.95117	0.999649	-0.0612381
RNAseq	Whole Blood	Day 7	gene55558 (PLXNA3)	0.00401589	5.19065	0.0612503	0.951212	0.999649	0.0611854
RNAseq	Whole Blood	Day 7	gene283777 (FAM169B)	0.0214	-1.52919	0.0612172	0.951236	0.999649	0.0611541
RNAseq	Whole Blood	Day 7	gene153222 (CREBRF)	0.00324395	6.57661	0.061067	0.951357	0.999649	0.0610029
RNAseq	Whole Blood	Day 7	gene117246 (FTSJ3)	-0.00223275	5.91329	-0.0608575	0.951524	0.999649	-0.0607932
RNAseq	Whole Blood	Day 7	gene7086 (TKT)	0.00205469	9.84522	0.0606749	0.951669	0.999649	0.0606106
RNAseq	Whole Blood	Day 7	gene2954 (GSTZ1)	0.00599414	2.34383	0.0606474	0.951691	0.999649	0.0605838
RNAseq	Whole Blood	Day 7	gene3707 (ITPKB)	0.00196225	7.91164	0.0601776	0.952065	0.999649	0.0601144
RNAseq	Whole Blood	Day 7	gene57701 (NCKAP5L)	0.00307466	5.66151	0.0601532	0.952085	0.999649	0.060089
RNAseq	Whole Blood	Day 7	gene11345 (GABARAPL2)	-0.00242329	6.46352	-0.0596703	0.952469	0.999649	-0.059607
RNAseq	Whole Blood	Day 7	gene93010 (B3GNT7)	0.00918162	2.35528	0.0593991	0.952684	0.999649	0.0593366
RNAseq	Whole Blood	Day 7	gene55779 (CFAP44)	-0.00483621	3.50934	-0.0593768	0.952701	0.999649	-0.0593148
RNAseq	Whole Blood	Day 7	gene60672 (MIIP)	-0.00276643	5.31293	-0.0593205	0.952746	0.999649	-0.0592586
RNAseq	Whole Blood	Day 7	gene4824 (NKX3-1)	-0.00658702	2.40738	-0.0590798	0.952938	0.999649	-0.0590173
RNAseq	Whole Blood	Day 7	gene23508 (TTC9)	-0.0033642	5.6173	-0.0589366	0.953052	0.999649	-0.0588743
RNAseq	Whole Blood	Day 7	gene3664 (IRF6)	-0.0101421	0.219421	-0.058829	0.953138	0.999649	-0.0587661
RNAseq	Whole Blood	Day 7	gene100507062 (PSMD6-AS2)	-0.00640309	3.54152	-0.0584221	0.953461	0.999649	-0.0583609
RNAseq	Whole Blood	Day 7	gene5468 (PPARG)	-0.0192207	-1.48247	-0.0582768	0.953577	0.999649	-0.0582158
RNAseq	Whole Blood	Day 7	gene27347 (STK39)	-0.00278493	5.02674	-0.0581388	0.953687	0.999649	-0.0580775
RNAseq	Whole Blood	Day 7	gene284454 (LOC284454)	0.00556352	5.21112	0.0580606	0.953749	0.999649	0.0579997
RNAseq	Whole Blood	Day 7	gene6390 (SDHB)	0.00207975	5.88335	0.0577698	0.953981	0.999649	0.0577084
RNAseq	Whole Blood	Day 7	gene28667 (TRAV16)	0.00806233	1.29731	0.0576934	0.954041	0.999649	0.0576332
RNAseq	Whole Blood	Day 7	gene79004 (CUEDC2)	0.00248681	4.97242	0.057647	0.954079	0.999649	0.0575858
RNAseq	Whole Blood	Day 7	gene5473 (PPBP)	0.00488022	6.83413	0.057581	0.954131	0.999649	0.0575198
RNAseq	Whole Blood	Day 7	gene4800 (NFYA)	0.00179984	6.03504	0.0574877	0.954205	0.999649	0.057427
RNAseq	Whole Blood	Day 7	gene10724 (OGA)	-0.0025356	8.6596	-0.057341	0.954321	0.999649	-0.0572812
RNAseq	Whole Blood	Day 7	gene2820 (GPD2)	-0.00285453	4.71768	-0.0572579	0.954388	0.999649	-0.0571976
RNAseq	Whole Blood	Day 7	gene28821 (IGLV1-50)	-0.0206445	-1.36211	-0.0571151	0.9545	0.999649	-0.0570563
RNAseq	Whole Blood	Day 7	gene79144 (PPDPF)	-0.00377347	7.60773	-0.0570136	0.954582	0.999649	-0.0569533
RNAseq	Whole Blood	Day 7	gene3835 (KIF22)	-0.00276903	5.2858	-0.0569495	0.954633	0.999649	-0.0568894
RNAseq	Whole Blood	Day 7	gene8295 (TRRAP)	0.00251013	7.43722	0.0568635	0.954701	0.999649	0.056804
RNAseq	Whole Blood	Day 7	gene1646 (AKR1C2)	0.0187692	-3.51913	0.0567569	0.954786	0.999649	0.0566979
RNAseq	Whole Blood	Day 7	gene5899 (RALB)	-0.00225624	7.45352	-0.0566389	0.95488	0.999649	-0.0565792
RNAseq	Whole Blood	Day 7	gene26289 (AK5)	0.00441646	3.52833	0.0564507	0.95503	0.999649	0.0563911
RNAseq	Whole Blood	Day 7	gene81559 (TRIM11)	-0.00232035	5.73401	-0.0561546	0.955266	0.999649	-0.0560951
RNAseq	Whole Blood	Day 7	gene23264 (ZC3H7B)	0.00204255	6.73999	0.0560524	0.955346	0.999649	0.0559941
RNAseq	Whole Blood	Day 7	gene55255 (WDR41)	0.00310468	4.20598	0.0559065	0.955463	0.999649	0.0558474
RNAseq	Whole Blood	Day 7	gene79629 (OCEL1)	-0.00338373	4.31008	-0.0555984	0.955709	0.999649	-0.0555389
RNAseq	Whole Blood	Day 7	gene3101 (HK3)	0.00293775	7.8403	0.0553689	0.955891	0.999649	0.0553102
RNAseq	Whole Blood	Day 7	gene339231 (ARL16)	0.00328416	4.0446	0.0551749	0.956046	0.999649	0.0551165
RNAseq	Whole Blood	Day 7	gene401474 (SAMD12)	0.00645088	1.8246	0.0550893	0.956114	0.999649	0.0550311
RNAseq	Whole Blood	Day 7	gene51099 (ABHD5)	-0.00338583	6.30784	-0.0550803	0.956121	0.999649	-0.0550225
RNAseq	Whole Blood	Day 7	gene134549 (SHROOM1)	-0.00576262	2.93471	-0.0550748	0.956126	0.999649	-0.0550154
RNAseq	Whole Blood	Day 7	gene374899 (ZNF829)	-0.005016	2.22262	-0.0550374	0.956154	0.999649	-0.0549802
RNAseq	Whole Blood	Day 7	gene1783 (DYNC1LI2)	-0.00200503	6.10323	-0.055038	0.956154	0.999649	-0.0549802
RNAseq	Whole Blood	Day 7	gene57198 (ATP8B2)	-0.00226931	7.64996	-0.0549274	0.956242	0.999649	-0.0548695
RNAseq	Whole Blood	Day 7	gene51255 (RNF181)	0.00249175	5.14544	0.0548555	0.9563	0.999649	0.0547969
RNAseq	Whole Blood	Day 7	gene2137 (EXTL3)	-0.00237138	6.72918	-0.0548104	0.956336	0.999649	-0.0547526
RNAseq	Whole Blood	Day 7	gene4297 (KMT2A)	-0.00331377	7.78695	-0.0546173	0.956489	0.999649	-0.0545599
RNAseq	Whole Blood	Day 7	gene9415 (FADS2)	-0.00526047	4.05613	-0.0545791	0.95652	0.999649	-0.0545215
RNAseq	Whole Blood	Day 7	gene26578 (OSTF1)	-0.00187373	7.51912	-0.0545048	0.956579	0.999649	-0.054447
RNAseq	Whole Blood	Day 7	gene284486 (THEM5)	0.0123164	-0.103774	0.0542631	0.956772	0.999649	0.0542052
RNAseq	Whole Blood	Day 7	gene6019 (RLN2)	0.0102414	0.0936047	0.0542159	0.956809	0.999649	0.0541588
RNAseq	Whole Blood	Day 7	gene838 (CASP5)	-0.00795092	3.97059	-0.0538408	0.957107	0.999649	-0.0537846
RNAseq	Whole Blood	Day 7	gene4222 (MEOX1)	0.00767065	1.26929	0.0536959	0.957223	0.999649	0.0536393
RNAseq	Whole Blood	Day 7	gene2063 (NR2F6)	0.00618798	2.11756	0.0536826	0.957233	0.999649	0.053626
RNAseq	Whole Blood	Day 7	gene6603 (SMARCD2)	0.00117278	7.1218	0.0536799	0.957235	0.999649	0.0536231
RNAseq	Whole Blood	Day 7	gene54101 (RIPK4)	0.0147696	-0.747601	0.0536523	0.957257	0.999649	0.0535963
RNAseq	Whole Blood	Day 7	gene2635 (GBP3)	-0.00494855	5.29978	-0.0535531	0.957336	0.999649	-0.0534963
RNAseq	Whole Blood	Day 7	gene3015 (H2AZ1)	-0.00218372	6.35794	-0.053314	0.957526	0.999649	-0.0532579
RNAseq	Whole Blood	Day 7	gene10157 (AASS)	-0.0057467	1.9288	-0.0532757	0.957557	0.999649	-0.0532195
RNAseq	Whole Blood	Day 7	gene51100 (SH3GLB1)	0.0017574	7.32833	0.0532038	0.957614	0.999649	0.0531477
RNAseq	Whole Blood	Day 7	gene527 (ATP6V0C)	0.00330992	8.80484	0.0529822	0.957791	0.999649	0.0529258
RNAseq	Whole Blood	Day 7	gene4637 (MYL6)	-0.00208275	9.39536	-0.0529131	0.957845	0.999649	-0.052858
RNAseq	Whole Blood	Day 7	gene121274 (ZNF641)	-0.00191371	6.85221	-0.0525534	0.958132	0.999649	-0.0524978
RNAseq	Whole Blood	Day 7	gene27243 (CHMP2A)	-0.00215642	7.25593	-0.0523602	0.958286	0.999649	-0.0523047
RNAseq	Whole Blood	Day 7	gene5880 (RAC2)	0.00123006	9.96223	0.0522991	0.958334	0.999649	0.0522438
RNAseq	Whole Blood	Day 7	gene3267 (AGFG1)	-0.00194501	6.2433	-0.0522284	0.958391	0.999649	-0.0521732
RNAseq	Whole Blood	Day 7	gene83401 (ELOVL3)	0.014384	-0.740541	0.0519652	0.958601	0.999649	0.0519099
RNAseq	Whole Blood	Day 7	gene2766 (GMPR)	0.00639866	5.80407	0.0519594	0.958605	0.999649	0.051904
RNAseq	Whole Blood	Day 7	gene56261 (GPCPD1)	-0.00324954	7.331	-0.0519374	0.958622	0.999649	-0.0518828
RNAseq	Whole Blood	Day 7	gene7292 (TNFSF4)	0.00487854	3.16554	0.0517624	0.958762	0.999649	0.0517076
RNAseq	Whole Blood	Day 7	gene3280 (HES1)	0.00884082	1.17379	0.0516593	0.958844	0.999649	0.0516048
RNAseq	Whole Blood	Day 7	gene7779 (SLC30A1)	0.00468684	3.69082	0.0516365	0.958862	0.999649	0.0515813
RNAseq	Whole Blood	Day 7	gene57677 (ZFP14)	0.00291675	4.14323	0.0515647	0.958918	0.999649	0.0515112
RNAseq	Whole Blood	Day 7	gene7050 (TGIF1)	-0.00289658	4.56098	-0.051427	0.959028	0.999649	-0.051373
RNAseq	Whole Blood	Day 7	gene30008 (EFEMP2)	-0.00529596	2.49182	-0.0513281	0.959107	0.999649	-0.0512742
RNAseq	Whole Blood	Day 7	gene51755 (CDK12)	-0.00177921	7.28887	-0.0512814	0.959144	0.999649	-0.0512275
RNAseq	Whole Blood	Day 7	gene101928378 (PTOV1-AS2)	0.00336978	4.92793	0.0512035	0.959206	0.999649	0.0511497
RNAseq	Whole Blood	Day 7	gene221914 (GPC2)	0.00572446	2.13925	0.0510696	0.959313	0.999649	0.0510158
RNAseq	Whole Blood	Day 7	gene113730 (KLHDC7B)	-0.00469815	3.46829	-0.0509598	0.9594	0.999649	-0.0509063
RNAseq	Whole Blood	Day 7	gene6792 (CDKL5)	0.00613545	2.55265	0.0509469	0.959411	0.999649	0.0508928
RNAseq	Whole Blood	Day 7	gene3899 (AFF3)	-0.00345826	4.8107	-0.050894	0.959453	0.999649	-0.0508404
RNAseq	Whole Blood	Day 7	gene57110 (PLAAT1)	-0.0124972	-0.515417	-0.0507608	0.959559	0.999649	-0.0507069
RNAseq	Whole Blood	Day 7	gene64651 (CSRNP1)	0.00313752	5.49861	0.0507422	0.959573	0.999649	0.0506889
RNAseq	Whole Blood	Day 7	gene50650 (ARHGEF3)	0.00215979	7.15513	0.0507101	0.959599	0.999649	0.0506568
RNAseq	Whole Blood	Day 7	gene4354 (MPP1)	-0.00331481	7.70673	-0.0500384	0.960134	0.999649	-0.049985
RNAseq	Whole Blood	Day 7	gene7109 (TRAPPC10)	0.00216573	6.68091	0.0500055	0.96016	0.999649	0.0499533
RNAseq	Whole Blood	Day 7	gene11057 (ABHD2)	0.00242292	8.92388	0.0498992	0.960245	0.999649	0.0498467
RNAseq	Whole Blood	Day 7	gene90233 (ZNF551)	-0.0034553	3.58052	-0.0498734	0.960265	0.999649	-0.0498205
RNAseq	Whole Blood	Day 7	gene100132406 (NBPF10)	0.00383159	3.64995	0.0494484	0.960603	0.999649	0.0493966
RNAseq	Whole Blood	Day 7	gene50515 (CHST11)	0.00197068	7.90092	0.0493842	0.960654	0.999649	0.0493323
RNAseq	Whole Blood	Day 7	gene266727 (MDGA1)	-0.00425257	2.6768	-0.0492117	0.960792	0.999649	-0.0491593
RNAseq	Whole Blood	Day 7	gene2639 (GCDH)	-0.00244972	4.49212	-0.0491123	0.960871	0.999649	-0.0490609
RNAseq	Whole Blood	Day 7	gene1493 (CTLA4)	-0.00495192	2.47771	-0.0488673	0.961066	0.999649	-0.0488157
RNAseq	Whole Blood	Day 7	gene55193 (PBRM1)	-0.00183568	6.46912	-0.048645	0.961243	0.999649	-0.0485942
RNAseq	Whole Blood	Day 7	gene388591 (RNF207)	0.00635084	1.4385	0.0485393	0.961327	0.999649	0.0484878
RNAseq	Whole Blood	Day 7	gene4090 (SMAD5)	0.00274228	4.25983	0.0484386	0.961407	0.999649	0.0483875
RNAseq	Whole Blood	Day 7	gene55311 (ZNF444)	0.00282333	4.55698	0.0483193	0.961502	0.999649	0.0482683
RNAseq	Whole Blood	Day 7	gene64853 (AIDA)	0.00268602	4.99538	0.0482874	0.961528	0.999649	0.0482359
RNAseq	Whole Blood	Day 7	gene163255 (ZNF540)	0.00484089	2.43148	0.0482384	0.961566	0.999649	0.0481886
RNAseq	Whole Blood	Day 7	gene3054 (HCFC1)	0.00215975	7.73202	0.0480458	0.96172	0.999649	0.0479958
RNAseq	Whole Blood	Day 7	gene729083 (LINC02158)	-0.005418	2.36347	-0.04804	0.961725	0.999649	-0.0479895
RNAseq	Whole Blood	Day 7	gene100288615 (WHAMMP1)	0.00365593	2.8521	0.0476184	0.96206	0.999649	0.0475683
RNAseq	Whole Blood	Day 7	gene11094 (CACFD1)	-0.00399203	2.65516	-0.0474551	0.96219	0.999649	-0.0474052
RNAseq	Whole Blood	Day 7	gene28946 (IGKJ5)	0.0101405	3.23125	0.0473248	0.962294	0.999649	0.0472754
RNAseq	Whole Blood	Day 7	gene710 (SERPING1)	0.0126356	4.7439	0.0473172	0.9623	0.999649	0.0472676
RNAseq	Whole Blood	Day 7	gene5156 (PDGFRA)	0.0114769	-0.450545	0.0472938	0.962319	0.999649	0.0472438
RNAseq	Whole Blood	Day 7	gene9254 (CACNA2D2)	0.00400248	4.14985	0.0470928	0.962479	0.999649	0.0470432
RNAseq	Whole Blood	Day 7	gene8641 (PCDHGB4)	0.00585259	1.2547	0.0470179	0.962539	0.999649	0.0469683
RNAseq	Whole Blood	Day 7	gene28797 (IGLV3-19)	0.00898712	2.73322	0.0469565	0.962587	0.999649	0.0469072
RNAseq	Whole Blood	Day 7	gene23113 (CUL9)	0.0020395	6.14355	0.0469496	0.962593	0.999649	0.0468995
RNAseq	Whole Blood	Day 7	gene56105 (PCDHGA11)	-0.00589473	1.25318	-0.0465645	0.962899	0.999649	-0.0465154
RNAseq	Whole Blood	Day 7	gene5223 (PGAM1)	0.0017988	6.28962	0.0464664	0.962977	0.999649	0.0464175
RNAseq	Whole Blood	Day 7	gene105369660 (NA)	0.00844285	1.28833	0.0464556	0.962986	0.999649	0.0464064
RNAseq	Whole Blood	Day 7	gene647042 (GOLGA6L10)	-0.0158977	-1.53217	-0.0463625	0.963061	0.999649	-0.0463123
RNAseq	Whole Blood	Day 7	gene283551 (LINC01588)	0.0029891	3.38473	0.0463391	0.963079	0.999649	0.0462903
RNAseq	Whole Blood	Day 7	gene11060 (WWP2)	0.00109894	7.80551	0.0463063	0.963105	0.999649	0.0462579
RNAseq	Whole Blood	Day 7	gene6227 (RPS21)	0.00260577	7.00824	0.0460245	0.963329	0.999649	0.0459761
RNAseq	Whole Blood	Day 7	gene115761 (ARL11)	0.00208626	5.37826	0.0455547	0.963703	0.999649	0.0455069
RNAseq	Whole Blood	Day 7	gene65080 (MRPL44)	0.00218479	4.99453	0.0455165	0.963734	0.999649	0.0454685
RNAseq	Whole Blood	Day 7	gene51176 (LEF1)	-0.00256635	7.70223	-0.0454854	0.963759	0.999649	-0.0454374
RNAseq	Whole Blood	Day 7	gene6693 (SPN)	0.00220613	8.92806	0.0454671	0.963773	0.999649	0.0454192
RNAseq	Whole Blood	Day 7	gene9658 (ZNF516)	0.00210018	7.2624	0.0454598	0.963779	0.999649	0.0454119
RNAseq	Whole Blood	Day 7	gene100506779 (TSPOAP1-AS1)	0.00190049	5.84564	0.0452922	0.963913	0.999649	0.0452443
RNAseq	Whole Blood	Day 7	gene23328 (SASH1)	-0.00528894	3.07193	-0.0450803	0.964082	0.999649	-0.0450322
RNAseq	Whole Blood	Day 7	gene65982 (ZSCAN18)	-0.00309026	4.90448	-0.0450542	0.964102	0.999649	-0.0450068
RNAseq	Whole Blood	Day 7	gene644215 (LOC644215)	0.00476467	1.94598	0.0450377	0.964115	0.999649	0.0449906
RNAseq	Whole Blood	Day 7	gene1285 (COL4A3)	0.00666577	1.46987	0.0448997	0.964225	0.999649	0.0448525
RNAseq	Whole Blood	Day 7	gene3553 (IL1B)	-0.00358209	5.94612	-0.0447103	0.964376	0.999649	-0.044663
RNAseq	Whole Blood	Day 7	gene9540 (TP53I3)	0.00416606	2.48636	0.0447056	0.964379	0.999649	0.0446587
RNAseq	Whole Blood	Day 7	gene1974 (EIF4A2)	-0.00161413	8.1683	-0.0446688	0.964409	0.999649	-0.0446221
RNAseq	Whole Blood	Day 7	gene4155 (MBP)	-0.00130109	8.77842	-0.0446521	0.964422	0.999649	-0.0446047
RNAseq	Whole Blood	Day 7	gene84939 (PWWP3A)	0.00231322	4.89463	0.0445479	0.964505	0.999649	0.0445011
RNAseq	Whole Blood	Day 7	gene8556 (CDC14A)	0.00223778	5.37962	0.0444731	0.964565	0.999649	0.0444263
RNAseq	Whole Blood	Day 7	gene22800 (RRAS2)	0.00297739	3.59037	0.0444297	0.964599	0.999649	0.044383
RNAseq	Whole Blood	Day 7	gene100507254 (LINC01013)	-0.0170218	-2.02572	-0.0442508	0.964741	0.999649	-0.0442047
RNAseq	Whole Blood	Day 7	gene4952 (OCRL)	0.00322562	3.23771	0.0440123	0.964931	0.999649	0.0439662
RNAseq	Whole Blood	Day 7	gene219285 (SAMD9L)	-0.00504589	7.25505	-0.0433349	0.965471	0.999649	-0.0432894
RNAseq	Whole Blood	Day 7	gene285852 (TREML4)	-0.00495452	-0.687762	-0.0433164	0.965486	0.999649	-0.0432707
RNAseq	Whole Blood	Day 7	gene23483 (TGDS)	0.00406539	3.20339	0.043279	0.965515	0.999649	0.0432343
RNAseq	Whole Blood	Day 7	gene7936 (NELFE)	0.00183411	5.223	0.0430595	0.96569	0.999649	0.0430147
RNAseq	Whole Blood	Day 7	gene115 (ADCY9)	0.0021832	4.76099	0.0426772	0.965995	0.999649	0.0426322
RNAseq	Whole Blood	Day 7	gene642361 (LOC642361)	0.0064539	1.25242	0.0424443	0.96618	0.999649	0.0423996
RNAseq	Whole Blood	Day 7	gene3712 (IVD)	-0.00160389	5.73784	-0.0422042	0.966371	0.999649	-0.0421598
RNAseq	Whole Blood	Day 7	gene54971 (BANP)	-0.00177824	5.92358	-0.0418458	0.966657	0.999649	-0.0418018
RNAseq	Whole Blood	Day 7	gene6504 (SLAMF1)	0.00237591	4.81025	0.0417818	0.966708	0.999649	0.041738
RNAseq	Whole Blood	Day 7	gene9840 (TESPA1)	0.00197581	6.74213	0.0417288	0.96675	0.999649	0.0416849
RNAseq	Whole Blood	Day 7	gene6187 (RPS2)	-0.00202074	10.7004	-0.0417239	0.966754	0.999649	-0.0416801
RNAseq	Whole Blood	Day 7	gene57787 (MARK4)	-0.00164821	5.71524	-0.0416166	0.966839	0.999649	-0.0415729
RNAseq	Whole Blood	Day 7	gene199223 (TTC21A)	-0.00414476	2.82666	-0.0414889	0.966941	0.999649	-0.0414456
RNAseq	Whole Blood	Day 7	gene9341 (VAMP3)	-0.00152728	6.23256	-0.041234	0.967144	0.999649	-0.0411909
RNAseq	Whole Blood	Day 7	gene100302143 (MIR1248)	-0.0135506	-1.4249	-0.0411214	0.967234	0.999649	-0.0410777
RNAseq	Whole Blood	Day 7	gene8204 (NRIP1)	-0.00246437	4.89514	-0.0409768	0.967349	0.999649	-0.0409333
RNAseq	Whole Blood	Day 7	gene346171 (ZFP57)	0.0122813	-3.29228	0.0409208	0.967393	0.999649	0.0408779
RNAseq	Whole Blood	Day 7	gene962 (CD48)	0.00191047	7.98225	0.0408003	0.967489	0.999649	0.0407574
RNAseq	Whole Blood	Day 7	gene10313 (RTN3)	0.00198654	8.42772	0.0407981	0.967491	0.999649	0.0407551
RNAseq	Whole Blood	Day 7	gene57674 (RNF213)	-0.00357419	10.3778	-0.0403357	0.967859	0.999649	-0.0402934
RNAseq	Whole Blood	Day 7	gene113878 (DTX2)	0.00178652	5.27489	0.0403032	0.967886	0.999649	0.0402604
RNAseq	Whole Blood	Day 7	gene6232 (RPS27)	-0.00225737	10.6296	-0.0402607	0.967919	0.999649	-0.0402183
RNAseq	Whole Blood	Day 7	gene2817 (GPC1)	0.0088749	-0.254828	0.0401928	0.967973	0.999649	0.0401508
RNAseq	Whole Blood	Day 7	gene149628 (PYHIN1)	0.00257582	5.44253	0.0400884	0.968056	0.999649	0.0400462
RNAseq	Whole Blood	Day 7	gene1601 (DAB2)	-0.00295458	4.87892	-0.040082	0.968062	0.999649	-0.0400395
RNAseq	Whole Blood	Day 7	gene4763 (NF1)	0.00190298	5.79166	0.0400298	0.968103	0.999649	0.0399876
RNAseq	Whole Blood	Day 7	gene285440 (CYP4V2)	0.00218985	4.52739	0.0399599	0.968159	0.999649	0.0399178
RNAseq	Whole Blood	Day 7	gene10417 (SPON2)	-0.0052192	6.5378	-0.0398343	0.968259	0.999649	-0.0397924
RNAseq	Whole Blood	Day 7	gene101929959 (LOC101929959)	-0.0166307	-2.11055	-0.0396468	0.968408	0.999649	-0.039605
RNAseq	Whole Blood	Day 7	gene163786 (SASS6)	-0.00360772	2.43351	-0.0390025	0.968921	0.999649	-0.038962
RNAseq	Whole Blood	Day 7	gene80237 (ELL3)	-0.00771845	0.487399	-0.0389003	0.969002	0.999649	-0.0388595
RNAseq	Whole Blood	Day 7	gene6602 (SMARCD1)	0.00120278	6.13595	0.0387138	0.969151	0.999649	0.0386736
RNAseq	Whole Blood	Day 7	gene64432 (MRPS25)	-0.00196383	5.62647	-0.038521	0.969304	0.999649	-0.0384809
RNAseq	Whole Blood	Day 7	gene6563 (SLC14A1)	0.00439013	4.61893	0.0384792	0.969338	0.999649	0.0384387
RNAseq	Whole Blood	Day 7	gene100130093 (NA)	-0.00700818	0.447773	-0.0384779	0.969338	0.999649	-0.038438
RNAseq	Whole Blood	Day 7	gene127733 (UBXN10)	0.00556813	1.04427	0.03828	0.969496	0.999649	0.0382402
RNAseq	Whole Blood	Day 7	gene5351 (PLOD1)	-0.00213783	6.28732	-0.0382547	0.969517	0.999649	-0.0382144
RNAseq	Whole Blood	Day 7	gene8925 (HERC1)	-0.00171213	8.13244	-0.0382331	0.969534	0.999649	-0.0381931
RNAseq	Whole Blood	Day 7	gene2030 (SLC29A1)	0.00405443	4.41914	0.038076	0.969659	0.999649	0.0380359
RNAseq	Whole Blood	Day 7	gene5443 (POMC)	0.00519584	1.40947	0.0380418	0.969687	0.999649	0.0380014
RNAseq	Whole Blood	Day 7	gene23029 (RBM34)	-0.00175763	5.18216	-0.0379228	0.969781	0.999649	-0.0378827
RNAseq	Whole Blood	Day 7	gene63893 (UBE2O)	0.00284435	6.60989	0.0377626	0.969909	0.999649	0.0377227
RNAseq	Whole Blood	Day 7	gene204962 (SLC44A5)	-0.0125727	-2.01082	-0.0376852	0.96997	0.999649	-0.0376454
RNAseq	Whole Blood	Day 7	gene4726 (NDUFS6)	-0.00196276	5.19769	-0.0376446	0.970003	0.999649	-0.0376049
RNAseq	Whole Blood	Day 7	gene10670 (RRAGA)	0.00146469	5.4425	0.0375919	0.970044	0.999649	0.0375527
RNAseq	Whole Blood	Day 7	gene10613 (ERLIN1)	0.00266649	4.86941	0.0375086	0.970111	0.999649	0.0374689
RNAseq	Whole Blood	Day 7	gene100616164 (MIR4420)	0.0130502	-1.35557	0.0374607	0.97015	0.999649	0.0374208
RNAseq	Whole Blood	Day 7	gene8495 (PPFIBP2)	0.00229731	4.60451	0.0374014	0.970196	0.999649	0.037362
RNAseq	Whole Blood	Day 7	gene10578 (GNLY)	0.00371633	8.21022	0.0370338	0.970489	0.999649	0.0369947
RNAseq	Whole Blood	Day 7	gene9857 (CEP350)	0.00149406	7.0741	0.0370182	0.970501	0.999649	0.0369795
RNAseq	Whole Blood	Day 7	gene7157 (TP53)	0.00147645	6.22749	0.0369603	0.970548	0.999649	0.0369212
RNAseq	Whole Blood	Day 7	gene6455 (SH3GL1)	0.00144515	6.14689	0.0368057	0.97067	0.999649	0.0367675
RNAseq	Whole Blood	Day 7	gene401548 (SNX30)	-0.00180211	5.78019	-0.0367728	0.970697	0.999649	-0.036734
RNAseq	Whole Blood	Day 7	gene286 (ANK1)	-0.0045601	6.27031	-0.0366758	0.970775	0.999649	-0.0366368
RNAseq	Whole Blood	Day 7	gene3313 (HSPA9)	0.00133256	7.22311	0.0366724	0.970777	0.999649	0.0366343
RNAseq	Whole Blood	Day 7	gene654433 (PAX8-AS1)	0.00219858	3.57187	0.0366636	0.970784	0.999649	0.0366247
RNAseq	Whole Blood	Day 7	gene90784 (NA)	-0.00230184	3.49284	-0.0366424	0.970801	0.999649	-0.0366035
RNAseq	Whole Blood	Day 7	gene4318 (MMP9)	-0.00553807	7.25533	-0.0366077	0.970829	0.999649	-0.0365691
RNAseq	Whole Blood	Day 7	gene80071 (CCDC15)	-0.00420271	1.72186	-0.0365698	0.970858	0.999649	-0.0365318
RNAseq	Whole Blood	Day 7	gene51571 (FAM49B)	0.00139976	8.05075	0.0365679	0.97086	0.999649	0.0365293
RNAseq	Whole Blood	Day 7	gene84248 (FYTTD1)	0.00158824	5.77528	0.036487	0.970924	0.999649	0.0364488
RNAseq	Whole Blood	Day 7	gene80219 (COQ10B)	0.00193337	4.82006	0.0364661	0.970941	0.999649	0.0364277
RNAseq	Whole Blood	Day 7	gene51440 (HPCAL4)	0.00365886	2.73478	0.0364134	0.970983	0.999649	0.0363751
RNAseq	Whole Blood	Day 7	gene83982 (IFI27L2)	0.00265776	3.43645	0.0363975	0.970996	0.999649	0.0363595
RNAseq	Whole Blood	Day 7	gene4301 (AFDN)	0.00234452	4.24727	0.0362872	0.971084	0.999649	0.0362489
RNAseq	Whole Blood	Day 7	gene6659 (SOX4)	-0.00318786	3.97347	-0.0362448	0.971118	0.999649	-0.0362064
RNAseq	Whole Blood	Day 7	gene5694 (PSMB6)	-0.0019374	5.38425	-0.0361457	0.971196	0.999649	-0.036108
RNAseq	Whole Blood	Day 7	gene6875 (TAF4B)	0.0029124	3.43184	0.0360577	0.971267	0.999649	0.0360197
RNAseq	Whole Blood	Day 7	gene353238 (PADI6)	0.011383	-1.80707	0.0358975	0.971394	0.999649	0.0358595
RNAseq	Whole Blood	Day 7	gene692201 (SNORD86)	-0.00456987	1.64739	-0.0358088	0.971464	0.999649	-0.0357718
RNAseq	Whole Blood	Day 7	gene23774 (BRD1)	0.00114815	6.64973	0.0357695	0.971496	0.999649	0.0357321
RNAseq	Whole Blood	Day 7	gene246777 (SPESP1)	-0.0126307	-1.83121	-0.0357424	0.971518	0.999649	-0.0357047
RNAseq	Whole Blood	Day 7	gene1795 (DOCK3)	0.00405073	1.62395	0.0357117	0.971542	0.999649	0.0356739
RNAseq	Whole Blood	Day 7	gene284161 (GDPD1)	-0.00505831	1.00422	-0.0355662	0.971657	0.999649	-0.0355297
RNAseq	Whole Blood	Day 7	gene54014 (BRWD1)	0.0014465	6.28165	0.0354349	0.971763	0.999649	0.0353978
RNAseq	Whole Blood	Day 7	gene55785 (FGD6)	-0.00346826	3.55195	-0.0354333	0.971764	0.999649	-0.0353958
RNAseq	Whole Blood	Day 7	gene84679 (SLC9A7)	0.00215303	4.45996	0.0350964	0.972032	0.999649	0.0350596
RNAseq	Whole Blood	Day 7	gene51160 (VPS28)	-0.00108328	6.83606	-0.0350883	0.972039	0.999649	-0.0350513
RNAseq	Whole Blood	Day 7	gene219855 (SLC37A2)	0.00266671	5.80038	0.0350317	0.972084	0.999649	0.0349948
RNAseq	Whole Blood	Day 7	gene23645 (PPP1R15A)	0.00193406	7.3765	0.0350041	0.972106	0.999649	0.0349674
RNAseq	Whole Blood	Day 7	gene8542 (APOL1)	-0.003938	6.31806	-0.0348733	0.97221	0.999649	-0.0348367
RNAseq	Whole Blood	Day 7	gene55876 (GSDMB)	-0.00218402	5.11028	-0.0348507	0.972228	0.999649	-0.0348138
RNAseq	Whole Blood	Day 7	gene199221 (DZIP1L)	0.00846834	-0.698245	0.0345389	0.972477	0.999649	0.0345019
RNAseq	Whole Blood	Day 7	gene9159 (PCSK7)	-0.00120928	7.12863	-0.0345141	0.972497	0.999649	-0.0344771
RNAseq	Whole Blood	Day 7	gene162967 (ZNF320)	0.00202144	3.80458	0.0343729	0.972609	0.999649	0.0343366
RNAseq	Whole Blood	Day 7	gene57602 (USP36)	-0.00130541	6.36355	-0.0340852	0.972838	0.999649	-0.0340495
RNAseq	Whole Blood	Day 7	gene399717 (GATA3-AS1)	0.0138485	-2.25553	0.0340658	0.972853	0.999649	0.0340305
RNAseq	Whole Blood	Day 7	gene6744 (ITPRID2)	0.00132706	6.56143	0.0340161	0.972893	0.999649	0.0339805
RNAseq	Whole Blood	Day 7	gene284233 (CYP4F35P)	0.00417002	1.57124	0.0337938	0.97307	0.999649	0.0337576
RNAseq	Whole Blood	Day 7	gene4012 (LNPEP)	0.00267319	5.65501	0.0336491	0.973185	0.999649	0.033614
RNAseq	Whole Blood	Day 7	gene6500 (SKP1)	-0.00128126	7.00856	-0.0334246	0.973364	0.999649	-0.0333895
RNAseq	Whole Blood	Day 7	gene55905 (RNF114)	-0.00140312	6.52427	-0.0333138	0.973452	0.999649	-0.0332788
RNAseq	Whole Blood	Day 7	gene100506866 (TTN-AS1)	-0.00223887	3.9906	-0.0333103	0.973455	0.999649	-0.0332751
RNAseq	Whole Blood	Day 7	gene733 (C8G)	-0.00931806	-1.03425	-0.0331634	0.973571	0.999649	-0.0331297
RNAseq	Whole Blood	Day 7	gene115330 (GPR146)	-0.00355719	4.66292	-0.0330973	0.973625	0.999649	-0.0330625
RNAseq	Whole Blood	Day 7	gene51385 (ZNF589)	-0.00183212	5.22841	-0.0329947	0.973706	0.999649	-0.0329601
RNAseq	Whole Blood	Day 7	gene80183 (RUBCNL)	-0.00328709	5.73608	-0.0328623	0.973812	0.999649	-0.0328279
RNAseq	Whole Blood	Day 7	gene6923 (ELOB)	-0.00158634	6.33301	-0.032841	0.973829	0.999649	-0.0328065
RNAseq	Whole Blood	Day 7	gene100526833 (SEPT5-GP1BB)	-0.00299252	7.22669	-0.0328004	0.973862	0.999649	-0.0327656
RNAseq	Whole Blood	Day 7	gene10594 (PRPF8)	0.00132723	8.62102	0.0327325	0.973915	0.999649	0.0326983
RNAseq	Whole Blood	Day 7	gene2802 (GOLGA3)	-0.00130867	7.11463	-0.0327249	0.973921	0.999649	-0.0326904
RNAseq	Whole Blood	Day 7	gene399706 (LINC00200)	-0.00949946	-3.69077	-0.032604	0.974017	0.999649	-0.03257
RNAseq	Whole Blood	Day 7	gene64215 (DNAJC1)	-0.00194454	4.76225	-0.0326033	0.974018	0.999649	-0.0325692
RNAseq	Whole Blood	Day 7	gene23293 (SMG6)	-0.00112623	5.82459	-0.0325895	0.974029	0.999649	-0.0325555
RNAseq	Whole Blood	Day 7	gene10960 (LMAN2)	0.000917917	7.59266	0.0325267	0.974079	0.999649	0.0324924
RNAseq	Whole Blood	Day 7	gene201292 (TRIM65)	-0.0014783	5.24403	-0.0321427	0.974385	0.999649	-0.032109
RNAseq	Whole Blood	Day 7	gene4522 (MTHFD1)	-0.00198376	4.923	-0.0317666	0.974685	0.999649	-0.0317334
RNAseq	Whole Blood	Day 7	gene57180 (ACTR3B)	-0.0022177	3.10226	-0.0316238	0.974798	0.999649	-0.0315908
RNAseq	Whole Blood	Day 7	gene9209 (LRRFIP2)	-0.00112992	5.59801	-0.0314116	0.974968	0.999649	-0.0313785
RNAseq	Whole Blood	Day 7	gene28642 (TRAV39)	-0.00619415	0.257102	-0.0312501	0.975096	0.999649	-0.0312173
RNAseq	Whole Blood	Day 7	gene79654 (HECTD3)	0.00110708	5.95163	0.031189	0.975145	0.999649	0.0311562
RNAseq	Whole Blood	Day 7	gene51281 (ANKMY1)	-0.00174425	4.39647	-0.0311638	0.975165	0.999649	-0.0311313
RNAseq	Whole Blood	Day 7	gene2175 (FANCA)	-0.00280616	4.5486	-0.0311174	0.975202	0.999649	-0.0310845
RNAseq	Whole Blood	Day 7	gene92241 (RCSD1)	0.00102096	8.72749	0.0310473	0.975258	0.999649	0.0310143
RNAseq	Whole Blood	Day 7	gene9294 (S1PR2)	-0.00281684	2.61349	-0.0309389	0.975344	0.999649	-0.0309064
RNAseq	Whole Blood	Day 7	gene81628 (TSC22D4)	-0.000880406	8.34148	-0.0308961	0.975378	0.999649	-0.0308636
RNAseq	Whole Blood	Day 7	gene6891 (TAP2)	-0.0025086	6.82019	-0.0308487	0.975416	0.999649	-0.0308161
RNAseq	Whole Blood	Day 7	gene9620 (CELSR1)	0.00228405	3.37543	0.0308361	0.975426	0.999649	0.0308036
RNAseq	Whole Blood	Day 7	gene136227 (COL26A1)	0.00591248	-0.763576	0.0302922	0.97586	0.999649	0.03026
RNAseq	Whole Blood	Day 7	gene366 (AQP9)	0.00167275	9.31061	0.0302595	0.975886	0.999649	0.0302276
RNAseq	Whole Blood	Day 7	gene9683 (N4BP1)	-0.00091621	7.5973	-0.0300108	0.976084	0.999649	-0.0299792
RNAseq	Whole Blood	Day 7	gene10318 (TNIP1)	-0.0010413	8.82703	-0.0300058	0.976088	0.999649	-0.029974
RNAseq	Whole Blood	Day 7	gene4647 (MYO7A)	-0.00328912	2.65533	-0.0299954	0.976096	0.999649	-0.0299638
RNAseq	Whole Blood	Day 7	gene6143 (RPL19)	0.00134089	10.4972	0.0299136	0.976161	0.999649	0.0298823
RNAseq	Whole Blood	Day 7	gene338442 (HCAR2)	0.0023812	6.07567	0.0298274	0.97623	0.999649	0.029796
RNAseq	Whole Blood	Day 7	gene81565 (NDEL1)	0.00113606	7.38509	0.0297094	0.976324	0.999649	0.0296782
RNAseq	Whole Blood	Day 7	gene101929767 (LOC101929767)	-0.00404518	1.35003	-0.0296296	0.976387	0.999649	-0.0295985
RNAseq	Whole Blood	Day 7	gene5791 (PTPRE)	-0.000923552	8.18028	-0.0294066	0.976565	0.999649	-0.0293756
RNAseq	Whole Blood	Day 7	gene1844 (DUSP2)	-0.0038204	3.82734	-0.0287213	0.977111	0.999649	-0.028691
RNAseq	Whole Blood	Day 7	gene8816 (DCAF5)	-0.000822322	6.9082	-0.0286556	0.977163	0.999649	-0.0286256
RNAseq	Whole Blood	Day 7	gene1176 (AP3S1)	-0.00189255	5.06624	-0.0285088	0.97728	0.999649	-0.0284792
RNAseq	Whole Blood	Day 7	gene10036 (CHAF1A)	0.001597	4.49061	0.0284988	0.977288	0.999649	0.0284689
RNAseq	Whole Blood	Day 7	gene55652 (SLC48A1)	-0.00159065	4.70142	-0.0284345	0.97734	0.999649	-0.0284045
RNAseq	Whole Blood	Day 7	gene9766 (SUSD6)	-0.00105667	8.12408	-0.0281692	0.977551	0.999649	-0.0281398
RNAseq	Whole Blood	Day 7	gene283638 (CEP170B)	-0.00272033	1.95216	-0.027703	0.977922	0.999649	-0.0276738
RNAseq	Whole Blood	Day 7	gene79637 (ARMC7)	0.00116152	4.96217	0.0276398	0.977973	0.999649	0.0276108
RNAseq	Whole Blood	Day 7	gene23118 (TAB2)	0.000918224	7.64866	0.027624	0.977985	0.999649	0.0275948
RNAseq	Whole Blood	Day 7	gene3004 (GZMM)	0.0017913	5.51946	0.0275937	0.978009	0.999649	0.0275647
RNAseq	Whole Blood	Day 7	gene8932 (MBD2)	-0.000960964	7.12394	-0.027585	0.978016	0.999649	-0.0275561
RNAseq	Whole Blood	Day 7	gene100527964 (LHX4-AS1)	-0.00268814	3.02837	-0.0274115	0.978154	0.999649	-0.0273828
RNAseq	Whole Blood	Day 7	gene9844 (ELMO1)	-0.000947496	6.8743	-0.0273366	0.978214	0.999649	-0.0273079
RNAseq	Whole Blood	Day 7	gene643977 (FLJ32255)	-0.00143035	5.39262	-0.0272858	0.978255	0.999649	-0.0272571
RNAseq	Whole Blood	Day 7	gene6513 (SLC2A1)	0.00136557	5.83449	0.0269532	0.97852	0.999649	0.0269249
RNAseq	Whole Blood	Day 7	gene1039 (CDR2)	-0.00151359	5.12967	-0.0268994	0.978562	0.999649	-0.0268712
RNAseq	Whole Blood	Day 7	gene55253 (TYW1)	0.00130469	4.54267	0.0267095	0.978714	0.999649	0.0266815
RNAseq	Whole Blood	Day 7	gene10412 (NSA2)	0.00119593	6.52162	0.0265478	0.978843	0.999649	0.0265199
RNAseq	Whole Blood	Day 7	gene9780 (PIEZO1)	-0.00128755	8.02253	-0.0264396	0.978929	0.999649	-0.0264115
RNAseq	Whole Blood	Day 7	gene79891 (ZNF671)	-0.00137326	4.43903	-0.0262838	0.979053	0.999649	-0.0262561
RNAseq	Whole Blood	Day 7	gene6737 (TRIM21)	-0.00158563	6.77151	-0.0262569	0.979074	0.999649	-0.0262294
RNAseq	Whole Blood	Day 7	gene100505881 (MAGI2-AS3)	0.00473406	0.548445	0.0262213	0.979103	0.999649	0.0261936
RNAseq	Whole Blood	Day 7	gene28567 (TRBV20-1)	-0.00281957	2.63146	-0.0261574	0.979154	0.999649	-0.0261297
RNAseq	Whole Blood	Day 7	gene53373 (TPCN1)	-0.00148982	6.43999	-0.0258539	0.979396	0.999649	-0.0258266
RNAseq	Whole Blood	Day 7	gene27128 (CYTH4)	-0.00102475	9.14586	-0.0257174	0.979504	0.999649	-0.0256903
RNAseq	Whole Blood	Day 7	gene5110 (PCMT1)	-0.00104155	5.6923	-0.0255673	0.979624	0.999649	-0.0255404
RNAseq	Whole Blood	Day 7	gene101 (ADAM8)	-0.0011385	9.46351	-0.0254738	0.979698	0.999649	-0.0254471
RNAseq	Whole Blood	Day 7	gene6785 (ELOVL4)	0.00413173	0.755257	0.0252682	0.979863	0.999649	0.0252413
RNAseq	Whole Blood	Day 7	gene252969 (NEIL2)	-0.00156006	3.53146	-0.0250233	0.980057	0.999649	-0.024997
RNAseq	Whole Blood	Day 7	gene100130231 (LINC00861)	0.0017815	7.18419	0.0250212	0.980059	0.999649	0.0249947
RNAseq	Whole Blood	Day 7	gene9681 (DEPDC5)	0.00103923	5.12387	0.0249489	0.980117	0.999649	0.0249227
RNAseq	Whole Blood	Day 7	gene8664 (EIF3D)	0.000729073	7.87156	0.0249331	0.980129	0.999649	0.024907
RNAseq	Whole Blood	Day 7	gene3480 (IGF1R)	-0.0014244	7.52181	-0.024918	0.980141	0.999649	-0.0248919
RNAseq	Whole Blood	Day 7	gene22891 (ZNF365)	-0.00340035	0.761755	-0.0246789	0.980332	0.999649	-0.0246529
RNAseq	Whole Blood	Day 7	gene6774 (STAT3)	0.000786495	8.96697	0.024635	0.980367	0.999649	0.0246091
RNAseq	Whole Blood	Day 7	gene9546 (APBA3)	0.00114583	5.17416	0.0245506	0.980434	0.999649	0.024525
RNAseq	Whole Blood	Day 7	gene9208 (LRRFIP1)	0.000918318	9.17017	0.0244961	0.980477	0.999649	0.0244704
RNAseq	Whole Blood	Day 7	gene4125 (MAN2B1)	-0.000911548	8.4837	-0.0244454	0.980518	0.999649	-0.0244196
RNAseq	Whole Blood	Day 7	gene4249 (MGAT5)	-0.00109838	6.90243	-0.0243209	0.980617	0.999649	-0.0242954
RNAseq	Whole Blood	Day 7	gene389860 (PAGE2B)	0.00406885	1.46083	0.024319	0.980619	0.999649	0.024293
RNAseq	Whole Blood	Day 7	gene9261 (MAPKAPK2)	-0.000820878	7.58882	-0.0241747	0.980734	0.999649	-0.0241492
RNAseq	Whole Blood	Day 7	gene1837 (DTNA)	0.00561413	-0.479051	0.0241174	0.980779	0.999649	0.0240919
RNAseq	Whole Blood	Day 7	gene9922 (IQSEC1)	-0.000833841	9.05877	-0.0239825	0.980887	0.999649	-0.0239574
RNAseq	Whole Blood	Day 7	gene2740 (GLP1R)	-0.00978746	-2.85288	-0.0238973	0.980954	0.999649	-0.0238726
RNAseq	Whole Blood	Day 7	gene55022 (PID1)	0.00214163	4.7064	0.023875	0.980972	0.999649	0.0238498
RNAseq	Whole Blood	Day 7	gene30011 (SH3KBP1)	0.000548501	8.32632	0.0233271	0.981409	0.999649	0.0233026
RNAseq	Whole Blood	Day 7	gene55308 (DDX19A)	0.000989324	5.27966	0.0229824	0.981684	0.999649	0.0229583
RNAseq	Whole Blood	Day 7	gene4063 (LY9)	0.00109758	5.87652	0.022873	0.981771	0.999649	0.022849
RNAseq	Whole Blood	Day 7	gene51642 (MRPL48)	0.00153306	3.64863	0.022779	0.981846	0.999649	0.022755
RNAseq	Whole Blood	Day 7	gene3105 (HLA-A)	0.000785248	10.016	0.0227084	0.981902	0.999649	0.0226844
RNAseq	Whole Blood	Day 7	gene84548 (TMEM185A)	-0.00131848	3.65181	-0.0227051	0.981904	0.999649	-0.0226814
RNAseq	Whole Blood	Day 7	gene115362 (GBP5)	0.00417488	8.35753	0.0226809	0.981924	0.999649	0.0226571
RNAseq	Whole Blood	Day 7	gene9826 (ARHGEF11)	-0.000729212	7.09838	-0.0226291	0.981965	0.999649	-0.0226054
RNAseq	Whole Blood	Day 7	gene23646 (PLD3)	-0.000931733	7.15824	-0.0225464	0.982031	0.999649	-0.0225226
RNAseq	Whole Blood	Day 7	gene28688 (TRAV5)	-0.00324555	1.20092	-0.0225355	0.98204	0.999649	-0.0225117
RNAseq	Whole Blood	Day 7	gene51218 (GLRX5)	-0.00249476	6.27644	-0.0219341	0.982519	0.999649	-0.0219108
RNAseq	Whole Blood	Day 7	gene79726 (WDR59)	0.000842797	5.32847	0.0215344	0.982837	0.999649	0.0215119
RNAseq	Whole Blood	Day 7	gene3052 (HCCS)	-0.001166	4.19047	-0.0213191	0.983009	0.999649	-0.0212965
RNAseq	Whole Blood	Day 7	gene119016 (AGAP4)	0.0014122	3.67965	0.0209869	0.983274	0.999649	0.0209648
RNAseq	Whole Blood	Day 7	gene57489 (ODF2L)	0.00145047	4.49093	0.0209527	0.983301	0.999649	0.0209308
RNAseq	Whole Blood	Day 7	gene64167 (ERAP2)	0.00139111	6.59222	0.0209311	0.983318	0.999649	0.0209091
RNAseq	Whole Blood	Day 7	gene54732 (TMED9)	-0.000908712	6.60666	-0.0209032	0.983341	0.999649	-0.0208811
RNAseq	Whole Blood	Day 7	gene122970 (ACOT4)	-0.00422158	-0.0422833	-0.0207472	0.983465	0.999649	-0.0207255
RNAseq	Whole Blood	Day 7	gene29903 (CCDC106)	0.00177546	2.76484	0.0205988	0.983583	0.999649	0.0205772
RNAseq	Whole Blood	Day 7	gene56893 (UBQLN4)	0.000912451	5.43871	0.0203289	0.983798	0.999649	0.0203076
RNAseq	Whole Blood	Day 7	gene5973 (RENBP)	-0.0010111	5.20845	-0.0201025	0.983979	0.999649	-0.0200813
RNAseq	Whole Blood	Day 7	gene55139 (ANKZF1)	-0.000933027	6.51551	-0.020075	0.984001	0.999649	-0.0200533
RNAseq	Whole Blood	Day 7	gene148823 (GCSAML)	-0.00244971	1.72508	-0.0199469	0.984102	0.999649	-0.019926
RNAseq	Whole Blood	Day 7	gene79631 (EFL1)	-0.00100206	4.49933	-0.0199058	0.984135	0.999649	-0.0198852
RNAseq	Whole Blood	Day 7	gene9489 (PGS1)	-0.000990098	6.29382	-0.0198669	0.984166	0.999649	-0.0198462
RNAseq	Whole Blood	Day 7	gene4157 (MC1R)	0.00205573	2.25785	0.0198422	0.984186	0.999649	0.0198215
RNAseq	Whole Blood	Day 7	gene22918 (CD93)	0.00109893	8.75868	0.0197714	0.984242	0.999649	0.0197506
RNAseq	Whole Blood	Day 7	gene81793 (TLR10)	0.00156164	4.21992	0.0196078	0.984373	0.999649	0.0195873
RNAseq	Whole Blood	Day 7	gene1854 (DUT)	0.00102657	5.29607	0.0194068	0.984533	0.999649	0.0193864
RNAseq	Whole Blood	Day 7	gene5290 (PIK3CA)	0.000836213	5.70356	0.0193219	0.984601	0.999649	0.0193015
RNAseq	Whole Blood	Day 7	gene5510 (PPP1R7)	-0.000671443	5.78093	-0.0192464	0.984661	0.999649	-0.019226
RNAseq	Whole Blood	Day 7	gene57540 (DISP3)	-0.00584407	-1.21756	-0.0192037	0.984695	0.999649	-0.0191837
RNAseq	Whole Blood	Day 7	gene54865 (GPATCH4)	-0.00116679	4.61721	-0.0190844	0.98479	0.999649	-0.0190643
RNAseq	Whole Blood	Day 7	gene2395 (FXN)	-0.00119841	3.60467	-0.0190545	0.984814	0.999649	-0.0190343
RNAseq	Whole Blood	Day 7	gene124783 (SPATA32)	0.0064858	-1.60122	0.0190061	0.984852	0.999649	0.0189863
RNAseq	Whole Blood	Day 7	gene83443 (SF3B5)	-0.000824787	5.55066	-0.0187932	0.985022	0.999649	-0.0187737
RNAseq	Whole Blood	Day 7	gene27148 (STK36)	0.00137333	3.69088	0.0185145	0.985244	0.999649	0.0184951
RNAseq	Whole Blood	Day 7	gene55819 (RNF130)	0.000670697	8.24429	0.0183427	0.985381	0.999649	0.0183231
RNAseq	Whole Blood	Day 7	gene26272 (FBXO4)	0.00159403	2.60909	0.0181869	0.985505	0.999649	0.0181679
RNAseq	Whole Blood	Day 7	gene8792 (TNFRSF11A)	-0.00273329	0.898081	-0.018178	0.985512	0.999649	-0.0181588
RNAseq	Whole Blood	Day 7	gene6696 (SPP1)	-0.0035389	0.772187	-0.018151	0.985534	0.999649	-0.0181317
RNAseq	Whole Blood	Day 7	gene2908 (NR3C1)	0.000571763	7.28096	0.0180487	0.985615	0.999649	0.0180297
RNAseq	Whole Blood	Day 7	gene115701 (ALPK2)	-0.00572231	-1.40415	-0.0180008	0.985653	0.999649	-0.0179819
RNAseq	Whole Blood	Day 7	gene4600 (MX2)	0.000885962	8.12948	0.0178281	0.985791	0.999649	0.0178093
RNAseq	Whole Blood	Day 7	gene8660 (IRS2)	0.00199123	6.92786	0.0177994	0.985814	0.999649	0.0177809
RNAseq	Whole Blood	Day 7	gene23616 (SH3BP1)	0.000674094	7.88777	0.0177934	0.985819	0.999649	0.0177747
RNAseq	Whole Blood	Day 7	gene200298 (LINC00528)	0.00134658	3.85573	0.0177171	0.985879	0.999649	0.0176986
RNAseq	Whole Blood	Day 7	gene8843 (HCAR3)	0.00153833	6.28086	0.017371	0.986155	0.999649	0.0173527
RNAseq	Whole Blood	Day 7	gene221037 (JMJD1C)	-0.000822088	8.14162	-0.0172463	0.986255	0.999649	-0.017228
RNAseq	Whole Blood	Day 7	gene23358 (USP24)	-0.000603182	7.36288	-0.0172069	0.986286	0.999649	-0.0171889
RNAseq	Whole Blood	Day 7	gene5873 (RAB27A)	-0.00077942	7.12062	-0.0172005	0.986291	0.999649	-0.0171824
RNAseq	Whole Blood	Day 7	gene5074 (PAWR)	0.00189876	2.059	0.016808	0.986604	0.999649	0.0167904
RNAseq	Whole Blood	Day 7	gene55170 (PRMT6)	0.00104835	3.6584	0.0167283	0.986667	0.999649	0.0167108
RNAseq	Whole Blood	Day 7	gene3315 (HSPB1)	-0.0011249	5.64336	-0.016496	0.986853	0.999649	-0.0164786
RNAseq	Whole Blood	Day 7	gene51075 (TMX2)	0.000691669	5.45775	0.0164881	0.986859	0.999649	0.0164708
RNAseq	Whole Blood	Day 7	gene101928323 (LOC101928323)	0.00365477	-0.146289	0.0164344	0.986902	0.999649	0.0164172
RNAseq	Whole Blood	Day 7	gene654816 (NCF1B)	-0.000965604	7.44715	-0.0163545	0.986965	0.999649	-0.0163373
RNAseq	Whole Blood	Day 7	gene116496 (NIBAN1)	-0.00100838	9.44735	-0.0163508	0.986968	0.999649	-0.0163335
RNAseq	Whole Blood	Day 7	gene692205 (SNORD89)	-0.00162532	3.22889	-0.0163481	0.98697	0.999649	-0.0163308
RNAseq	Whole Blood	Day 7	gene124446 (TMEM219)	0.000632615	5.83195	0.0162718	0.987031	0.999649	0.0162546
RNAseq	Whole Blood	Day 7	gene6773 (STAT2)	0.00164546	8.09034	0.0160527	0.987206	0.999649	0.0160359
RNAseq	Whole Blood	Day 7	gene7390 (UROS)	0.000851194	4.3202	0.0157884	0.987416	0.999649	0.0157718
RNAseq	Whole Blood	Day 7	gene128387 (TATDN3)	-0.00085552	4.08173	-0.0153911	0.987733	0.999649	-0.015375
RNAseq	Whole Blood	Day 7	gene6159 (RPL29)	-0.000722705	9.00295	-0.0152574	0.98784	0.999649	-0.0152415
RNAseq	Whole Blood	Day 7	gene271 (AMPD2)	0.000699685	8.50251	0.0152008	0.987885	0.999649	0.0151848
RNAseq	Whole Blood	Day 7	gene10894 (LYVE1)	0.00343153	-0.0638482	0.0149752	0.988064	0.999649	0.01496
RNAseq	Whole Blood	Day 7	gene5008 (OSM)	-0.00187677	2.17929	-0.0149242	0.988105	0.999649	-0.0149086
RNAseq	Whole Blood	Day 7	gene4194 (MDM4)	-0.000716581	7.19063	-0.0148743	0.988145	0.999649	-0.0148587
RNAseq	Whole Blood	Day 7	gene339541 (ARMH1)	0.000974306	4.68058	0.0147828	0.988218	0.999649	0.0147671
RNAseq	Whole Blood	Day 7	gene339201 (ASB16-AS1)	-0.000837731	4.34498	-0.0143874	0.988533	0.999649	-0.0143723
RNAseq	Whole Blood	Day 7	gene3074 (HEXB)	0.000607359	6.57097	0.0143439	0.988568	0.999649	0.0143287
RNAseq	Whole Blood	Day 7	gene2242 (FES)	0.000531495	7.34718	0.0137089	0.989074	0.999649	0.0136944
RNAseq	Whole Blood	Day 7	gene80724 (ACAD10)	-0.000627618	5.07413	-0.013682	0.989095	0.999649	-0.0136678
RNAseq	Whole Blood	Day 7	gene93349 (SP140L)	0.000706375	5.96498	0.0136457	0.989124	0.999649	0.0136314
RNAseq	Whole Blood	Day 7	gene57659 (ZBTB4)	-0.000478858	7.23451	-0.0135772	0.989179	0.999649	-0.013563
RNAseq	Whole Blood	Day 7	gene5912 (RAP2B)	0.000547042	7.20485	0.0134323	0.989294	0.999649	0.013418
RNAseq	Whole Blood	Day 7	gene1153 (CIRBP)	-0.000665256	8.33411	-0.0133139	0.989389	0.999649	-0.0132998
RNAseq	Whole Blood	Day 7	gene84131 (CEP78)	-0.000975258	4.4053	-0.0132535	0.989437	0.999649	-0.0132396
RNAseq	Whole Blood	Day 7	gene29123 (ANKRD11)	-0.000439041	8.17412	-0.0130898	0.989567	0.999649	-0.0130758
RNAseq	Whole Blood	Day 7	gene1497 (CTNS)	-0.000657922	4.39714	-0.0130614	0.98959	0.999649	-0.0130476
RNAseq	Whole Blood	Day 7	gene634 (CEACAM1)	0.00154138	5.16465	0.0128482	0.98976	0.999649	0.0128347
RNAseq	Whole Blood	Day 7	gene5142 (PDE4B)	0.000730426	6.61961	0.0127875	0.989808	0.999649	0.0127741
RNAseq	Whole Blood	Day 7	gene10384 (BTN3A3)	0.000689262	6.97254	0.0126309	0.989933	0.999649	0.0126176
RNAseq	Whole Blood	Day 7	gene23367 (LARP1)	0.000542034	7.72137	0.0124788	0.990054	0.999649	0.0124659
RNAseq	Whole Blood	Day 7	gene644873 (LINC01184)	-0.00101428	2.79752	-0.0121405	0.990324	0.999649	-0.0121276
RNAseq	Whole Blood	Day 7	gene22853 (LMTK2)	-0.000720369	6.45959	-0.011938	0.990485	0.999649	-0.0119254
RNAseq	Whole Blood	Day 7	gene285596 (FAM153A)	-0.00144308	2.03023	-0.0118127	0.990585	0.999649	-0.0118002
RNAseq	Whole Blood	Day 7	gene285148 (IAH1)	-0.00065517	3.91521	-0.0117948	0.990599	0.999649	-0.0117827
RNAseq	Whole Blood	Day 7	gene89782 (LMLN)	0.0011246	2.40466	0.0114829	0.990848	0.999649	0.0114707
RNAseq	Whole Blood	Day 7	gene9895 (TECPR2)	0.000598317	7.41113	0.0112618	0.991024	0.999649	0.01125
RNAseq	Whole Blood	Day 7	gene8877 (SPHK1)	0.00101961	2.85587	0.0112114	0.991064	0.999649	0.0111996
RNAseq	Whole Blood	Day 7	gene7465 (WEE1)	-0.000924811	2.89795	-0.0111616	0.991104	0.999649	-0.0111499
RNAseq	Whole Blood	Day 7	gene175 (AGA)	-0.00060884	3.97629	-0.0110788	0.99117	0.999649	-0.0110671
RNAseq	Whole Blood	Day 7	gene100847070 (MIR5196)	0.00111624	2.69108	0.0107343	0.991444	0.999649	0.0107229
RNAseq	Whole Blood	Day 7	gene100874071 (USP12-AS2)	-0.00362644	-1.25175	-0.0107124	0.991462	0.999649	-0.0107012
RNAseq	Whole Blood	Day 7	gene284297 (SSC5D)	-0.00301181	-1.10254	-0.0106139	0.99154	0.999649	-0.0106027
RNAseq	Whole Blood	Day 7	gene283232 (TMEM80)	-0.000562554	4.34428	-0.010575	0.991571	0.999649	-0.0105639
RNAseq	Whole Blood	Day 7	gene7187 (TRAF3)	-0.000450056	6.23559	-0.0105215	0.991614	0.999649	-0.0105104
RNAseq	Whole Blood	Day 7	gene29914 (UBIAD1)	-0.000432189	5.05491	-0.0102302	0.991846	0.999649	-0.0102195
RNAseq	Whole Blood	Day 7	gene6747 (SSR3)	-0.000473188	6.06696	-0.00986895	0.992134	0.999649	-0.00985855
RNAseq	Whole Blood	Day 7	gene105378948 (LOC105378948)	-0.0015893	0.792426	-0.00978065	0.992205	0.999649	-0.00977036
RNAseq	Whole Blood	Day 7	gene4357 (MPST)	0.000624444	4.41737	0.00975253	0.992227	0.999649	0.00974207
RNAseq	Whole Blood	Day 7	gene841 (CASP8)	0.000342224	7.71996	0.00970616	0.992264	0.999649	0.00969598
RNAseq	Whole Blood	Day 7	gene8717 (TRADD)	-0.000472479	5.88405	-0.00958275	0.992362	0.999649	-0.00957275
RNAseq	Whole Blood	Day 7	gene1654 (DDX3X)	0.000298375	9.17996	0.00956747	0.992374	0.999649	0.0095574
RNAseq	Whole Blood	Day 7	gene10907 (TXNL4A)	-0.000418965	5.15754	-0.00954888	0.992389	0.999649	-0.00953888
RNAseq	Whole Blood	Day 7	gene51175 (TUBE1)	-0.00074944	2.94333	-0.00936465	0.992536	0.999649	-0.00935481
RNAseq	Whole Blood	Day 7	gene9143 (SYNGR3)	0.00200088	-0.120834	0.00920037	0.992667	0.999649	0.0091908
RNAseq	Whole Blood	Day 7	gene388152 (GOLGA2P7)	0.00327815	-1.87192	0.00915737	0.992701	0.999649	0.00914769
RNAseq	Whole Blood	Day 7	gene28801 (IGLV3-13)	-0.00193616	-0.733403	-0.00882409	0.992967	0.999649	-0.00881478
RNAseq	Whole Blood	Day 7	gene619505 (SNORA21)	-0.00346897	-2.03778	-0.00862321	0.993127	0.999649	-0.00861451
RNAseq	Whole Blood	Day 7	gene158471 (PRUNE2)	-0.00123694	0.610161	-0.00847401	0.993246	0.999649	-0.00846511
RNAseq	Whole Blood	Day 7	gene140876 (RIPOR3)	-0.00123051	1.39405	-0.0083574	0.993339	0.999649	-0.00834869
RNAseq	Whole Blood	Day 7	gene3099 (HK2)	0.000401275	6.95236	0.00830672	0.993379	0.999649	0.00829799
RNAseq	Whole Blood	Day 7	gene1604 (CD55)	-0.000408216	7.7928	-0.00821309	0.993454	0.999649	-0.00820445
RNAseq	Whole Blood	Day 7	gene406 (ARNTL)	-0.000340488	5.71232	-0.00821077	0.993456	0.999649	-0.00820214
RNAseq	Whole Blood	Day 7	gene5394 (EXOSC10)	0.000267131	6.21428	0.00820923	0.993457	0.999649	0.00820061
RNAseq	Whole Blood	Day 7	gene22895 (RPH3A)	-0.00091777	3.84294	-0.0081018	0.993543	0.999649	-0.00809326
RNAseq	Whole Blood	Day 7	gene54935 (DUSP23)	0.00057788	3.8295	0.00801403	0.993612	0.999649	0.00800568
RNAseq	Whole Blood	Day 7	gene254065 (BRWD3)	0.000316508	6.56854	0.00789257	0.993709	0.999649	0.00788429
RNAseq	Whole Blood	Day 7	gene84991 (RBM17)	-0.000276013	6.25298	-0.0078209	0.993766	0.999649	-0.00781264
RNAseq	Whole Blood	Day 7	gene23236 (PLCB1)	-0.000677391	3.38221	-0.00780355	0.99378	0.999649	-0.00779527
RNAseq	Whole Blood	Day 7	gene6558 (SLC12A2)	-0.000576283	3.31755	-0.00763246	0.993917	0.999649	-0.0076245
RNAseq	Whole Blood	Day 7	gene7726 (TRIM26)	0.000390116	4.61943	0.00756517	0.99397	0.999649	0.00755726
RNAseq	Whole Blood	Day 7	gene387778 (SPDYC)	-0.00233046	-0.902304	-0.00756179	0.993973	0.999649	-0.00755378
RNAseq	Whole Blood	Day 7	gene9551 (ATP5MF)	-0.000356067	5.86489	-0.00750965	0.994015	0.999649	-0.00750172
RNAseq	Whole Blood	Day 7	gene9555 (MACROH2A1)	0.000229181	7.98223	0.00750193	0.994021	0.999649	0.00749403
RNAseq	Whole Blood	Day 7	gene400863 (NA)	-0.000920255	1.78026	-0.00749853	0.994023	0.999649	-0.00749059
RNAseq	Whole Blood	Day 7	gene50 (ACO2)	-0.00025734	6.7388	-0.00720364	0.994258	0.999649	-0.00719607
RNAseq	Whole Blood	Day 7	gene79786 (KLHL36)	-0.00026168	6.63333	-0.00719378	0.994266	0.999649	-0.00718627
RNAseq	Whole Blood	Day 7	gene29952 (DPP7)	0.000277233	6.99813	0.00709023	0.994349	0.999649	0.00708278
RNAseq	Whole Blood	Day 7	gene55619 (DOCK10)	-0.000296652	7.4952	-0.00675747	0.994614	0.999649	-0.00675042
RNAseq	Whole Blood	Day 7	gene54879 (ST7L)	0.000527873	2.84728	0.00673886	0.994629	0.999649	0.00673185
RNAseq	Whole Blood	Day 7	gene1282 (COL4A1)	0.00254173	-1.5211	0.00670904	0.994653	0.999649	0.0067021
RNAseq	Whole Blood	Day 7	gene57448 (BIRC6)	-0.000344861	7.69839	-0.00666099	0.994691	0.999649	-0.00665404
RNAseq	Whole Blood	Day 7	gene654346 (LGALS9C)	0.000737296	2.53326	0.00656029	0.994771	0.999649	0.00655333
RNAseq	Whole Blood	Day 7	gene7111 (TMOD1)	-0.000877387	4.90294	-0.0065096	0.994812	0.999649	-0.00650269
RNAseq	Whole Blood	Day 7	gene26580 (BSCL2)	-0.000294545	4.6513	-0.00635234	0.994937	0.999649	-0.00634567
RNAseq	Whole Blood	Day 7	gene10168 (ZNF197)	-0.000363617	4.05404	-0.00629519	0.994982	0.999649	-0.00628858
RNAseq	Whole Blood	Day 7	gene9451 (EIF2AK3)	-0.000296721	4.93504	-0.00628365	0.994992	0.999649	-0.006277
RNAseq	Whole Blood	Day 7	gene55813 (UTP6)	-0.000274684	5.65612	-0.0062157	0.995046	0.999649	-0.00620922
RNAseq	Whole Blood	Day 7	gene54627 (MAP10)	-0.000722608	1.67888	-0.00620604	0.995054	0.999649	-0.00619954
RNAseq	Whole Blood	Day 7	gene4077 (NBR1)	0.000127729	7.80918	0.00576941	0.995402	0.999649	0.00576328
RNAseq	Whole Blood	Day 7	gene79921 (TCEAL4)	-0.000379222	3.65414	-0.00563811	0.995506	0.999649	-0.00563219
RNAseq	Whole Blood	Day 7	gene6049 (RNF6)	0.000243441	5.71306	0.0056138	0.995526	0.999649	0.00560798
RNAseq	Whole Blood	Day 7	gene8574 (AKR7A2)	0.000262519	4.78488	0.00536835	0.995721	0.999649	0.00536273
RNAseq	Whole Blood	Day 7	gene151636 (DTX3L)	0.000418786	7.51627	0.00514204	0.995902	0.999649	0.00513665
RNAseq	Whole Blood	Day 7	gene23200 (ATP11B)	0.000187253	6.99748	0.00471089	0.996245	0.999649	0.00470594
RNAseq	Whole Blood	Day 7	gene1456 (CSNK1G3)	0.000224652	4.42701	0.00450751	0.996407	0.999649	0.00450275
RNAseq	Whole Blood	Day 7	gene26469 (PTPN18)	-0.000163365	8.34232	-0.00449058	0.996421	0.999649	-0.00448582
RNAseq	Whole Blood	Day 7	gene3738 (KCNA3)	0.000214224	6.47006	0.00447199	0.996436	0.999649	0.00446731
RNAseq	Whole Blood	Day 7	gene3656 (IRAK2)	-0.000297793	3.6195	-0.00437274	0.996515	0.999649	-0.00436811
RNAseq	Whole Blood	Day 7	gene84885 (ZDHHC12)	0.000206119	5.01637	0.00431074	0.996564	0.999649	0.00430623
RNAseq	Whole Blood	Day 7	gene10333 (TLR6)	-0.000180106	6.83019	-0.0042682	0.996598	0.999649	-0.00426372
RNAseq	Whole Blood	Day 7	gene54962 (TIPIN)	-0.000538143	1.23452	-0.00425811	0.996606	0.999649	-0.00425358
RNAseq	Whole Blood	Day 7	gene25998 (IBTK)	0.000220713	5.30993	0.00425591	0.996608	0.999649	0.00425147
RNAseq	Whole Blood	Day 7	gene55661 (DDX27)	0.000143455	6.30345	0.00419959	0.996653	0.999649	0.00419507
RNAseq	Whole Blood	Day 7	gene777 (CACNA1E)	-0.000494093	2.84448	-0.00418624	0.996663	0.999649	-0.00418185
RNAseq	Whole Blood	Day 7	gene51293 (CD320)	0.000266444	3.97618	0.00413206	0.996707	0.999649	0.00412772
RNAseq	Whole Blood	Day 7	gene84263 (HSDL2)	-0.000214904	5.87765	-0.00407325	0.996753	0.999649	-0.00406901
RNAseq	Whole Blood	Day 7	gene27335 (EIF3K)	0.000154598	7.22928	0.00407132	0.996755	0.999649	0.00406706
RNAseq	Whole Blood	Day 7	gene57419 (SLC24A3)	0.000388786	2.35369	0.00402305	0.996793	0.999649	0.00401881
RNAseq	Whole Blood	Day 7	gene673 (BRAF)	-0.00016172	5.86207	-0.00397005	0.996836	0.999649	-0.00396582
RNAseq	Whole Blood	Day 7	gene1821 (DRP2)	-0.00168312	-2.7064	-0.00376329	0.997	0.999649	-0.00375941
RNAseq	Whole Blood	Day 7	gene55871 (CBWD1)	-0.000301437	3.42869	-0.00365863	0.997084	0.999649	-0.00365478
RNAseq	Whole Blood	Day 7	gene6777 (STAT5B)	-0.000137326	8.91153	-0.00359925	0.997131	0.999649	-0.00359549
RNAseq	Whole Blood	Day 7	gene80124 (VCPIP1)	0.000174521	6.39519	0.0034877	0.99722	0.999649	0.00348405
RNAseq	Whole Blood	Day 7	gene22974 (TPX2)	-0.00054699	1.51012	-0.00342978	0.997266	0.999649	-0.00342623
RNAseq	Whole Blood	Day 7	gene3755 (KCNG1)	-0.000420623	1.84117	-0.00333156	0.997345	0.999649	-0.00332804
RNAseq	Whole Blood	Day 7	gene9181 (ARHGEF2)	-7.93179e-05	8.64316	-0.00324252	0.997416	0.999649	-0.00323909
RNAseq	Whole Blood	Day 7	gene84239 (ATP13A4)	-0.000556467	0.469103	-0.00320358	0.997447	0.999649	-0.00320018
RNAseq	Whole Blood	Day 7	gene29092 (LINC00339)	0.000217194	3.25712	0.00317741	0.997467	0.999649	0.00317407
RNAseq	Whole Blood	Day 7	gene23509 (POFUT1)	-0.000124003	5.44178	-0.00285275	0.997726	0.999649	-0.00284972
RNAseq	Whole Blood	Day 7	gene93979 (CPA5)	-0.000721061	-0.850651	-0.00269898	0.997849	0.999649	-0.00269614
RNAseq	Whole Blood	Day 7	gene10299 (MARCHF6)	8.07963e-05	7.29327	0.00248018	0.998023	0.999649	0.00247759
RNAseq	Whole Blood	Day 7	gene57134 (MAN1C1)	0.000138389	5.13721	0.00245076	0.998047	0.999649	0.00244818
RNAseq	Whole Blood	Day 7	gene10587 (TXNRD2)	-0.000122577	4.61505	-0.00237665	0.998106	0.999649	-0.00237415
RNAseq	Whole Blood	Day 7	gene1912 (PHC2)	0.000131485	8.49901	0.00228699	0.998177	0.999649	0.0022846
RNAseq	Whole Blood	Day 7	gene9918 (NCAPD2)	7.97608e-05	6.62594	0.00218209	0.998261	0.999649	0.00217979
RNAseq	Whole Blood	Day 7	gene9383 (TSIX)	0.000902504	-2.17729	0.00198861	0.998415	0.999649	0.00198665
RNAseq	Whole Blood	Day 7	gene55240 (STEAP3)	-0.000210973	2.63304	-0.0019651	0.998434	0.999649	-0.001963
RNAseq	Whole Blood	Day 7	gene9637 (FEZ2)	0.000107154	4.43328	0.00183908	0.998534	0.999649	0.00183714
RNAseq	Whole Blood	Day 7	gene6125 (RPL5)	8.1182e-05	9.57857	0.00163591	0.998696	0.999649	0.0016342
RNAseq	Whole Blood	Day 7	gene100505865 (LINC00920)	0.000241547	0.990049	0.00155699	0.998759	0.999649	0.00155535
RNAseq	Whole Blood	Day 7	gene101735302 (STAG3L5P)	0.000113705	3.92546	0.00149936	0.998805	0.999649	0.0014978
RNAseq	Whole Blood	Day 7	gene79711 (IPO4)	7.36833e-05	5.1051	0.00144753	0.998846	0.999649	0.00144601
RNAseq	Whole Blood	Day 7	gene7311 (UBA52)	9.11551e-05	10.4537	0.00143514	0.998856	0.999649	0.00143362
RNAseq	Whole Blood	Day 7	gene51063 (CALHM2)	7.36668e-05	6.21817	0.00135785	0.998918	0.999649	0.0013564
RNAseq	Whole Blood	Day 7	gene51097 (SCCPDH)	7.79291e-05	3.69549	0.00133676	0.998935	0.999649	0.00133535
RNAseq	Whole Blood	Day 7	gene6867 (TACC1)	4.43144e-05	7.83001	0.00126524	0.998992	0.999649	0.00126392
RNAseq	Whole Blood	Day 7	gene57149 (LYRM1)	5.84341e-05	4.28966	0.00106188	0.999154	0.999649	0.00106077
RNAseq	Whole Blood	Day 7	gene83743 (GRWD1)	-5.02788e-05	4.98185	-0.00104209	0.999169	0.999649	-0.00104102
RNAseq	Whole Blood	Day 7	gene23309 (SIN3B)	4.33481e-05	7.05545	0.000950324	0.999243	0.999649	0.000949323
RNAseq	Whole Blood	Day 7	gene8310 (ACOX3)	-5.79093e-05	3.94147	-0.000941386	0.99925	0.999649	-0.000940413
RNAseq	Whole Blood	Day 7	gene6171 (RPL41)	4.13407e-05	8.57956	0.00061282	0.999512	0.999811	0.000612182
RNAseq	Whole Blood	Day 7	gene91663 (MYADM)	-2.946e-05	9.18959	-0.000425954	0.99966	0.999814	-0.000425506
RNAseq	Whole Blood	Day 7	gene284751 (LINC01270)	-3.488e-05	3.59412	-0.000358834	0.999714	0.999814	-0.000358457
RNAseq	Whole Blood	Day 28	gene63901 (FAM111A)	0.000301034	6.57844	0.00447627	0.996432	0.999816	0.00447161
RNAseq	Whole Blood	Day 28	gene64852 (TUT1)	-0.000229788	4.76553	-0.00423452	0.996625	0.999816	-0.00423009
RNAseq	Whole Blood	Day 28	gene23500 (DAAM2)	-0.000897581	2.69671	-0.00421004	0.996644	0.999816	-0.00420557
RNAseq	Whole Blood	Day 28	gene28919 (IGKV2-30)	0.00150267	2.66449	0.00420707	0.996647	0.999816	0.00420274
RNAseq	Whole Blood	Day 28	gene84632 (AFAP1L2)	-0.000451027	2.25271	-0.0041499	0.996692	0.999816	-0.00414559
RNAseq	Whole Blood	Day 28	gene8876 (VNN1)	0.000423811	4.56881	0.00411346	0.996721	0.999816	0.00410914
RNAseq	Whole Blood	Day 28	gene5064 (PALM)	0.00114815	-1.1977	0.00367122	0.997074	0.999848	0.00366737
RNAseq	Whole Blood	Day 28	gene90427 (BMF)	-0.000154902	6.05612	-0.00333728	0.99734	0.999848	-0.00333377
RNAseq	Whole Blood	Day 28	gene4807 (NHLH1)	-0.000788885	-0.104662	-0.00321061	0.997441	0.999848	-0.00320736
RNAseq	Whole Blood	Day 28	gene9645 (MICAL2)	0.000220476	8.07703	0.00313502	0.997501	0.999848	0.00313167
RNAseq	Whole Blood	Day 28	gene28526 (TRDC)	-0.00027446	6.0592	-0.00298667	0.99762	0.999848	-0.00298351
RNAseq	Whole Blood	Day 28	gene102288414 (C11orf98)	0.00012956	5.03482	0.00296556	0.997636	0.999848	0.00296239
RNAseq	Whole Blood	Day 28	gene11314 (CD300A)	-0.000135548	8.0141	-0.00283772	0.997738	0.999848	-0.00283475
RNAseq	Whole Blood	Day 28	gene55655 (NLRP2)	-0.000349085	1.51176	-0.00260709	0.997922	0.999848	-0.00260433
RNAseq	Whole Blood	Day 28	gene10653 (SPINT2)	-0.000109927	6.03096	-0.002348	0.998129	0.999848	-0.00234552
RNAseq	Whole Blood	Day 28	gene57448 (BIRC6)	0.000121532	7.69839	0.00233283	0.998141	0.999848	0.00233041
RNAseq	Whole Blood	Day 28	gene10802 (SEC24A)	-0.000137418	4.68496	-0.00227757	0.998185	0.999848	-0.00227522
RNAseq	Whole Blood	Day 28	gene64428 (CIAO3)	0.000128843	4.45642	0.00225292	0.998204	0.999848	0.00225056
RNAseq	Whole Blood	Day 28	gene92400 (RBM18)	0.000103458	4.34875	0.00215918	0.998279	0.999848	0.0021569
RNAseq	Whole Blood	Day 28	gene114804 (RNF157)	0.000136834	5.52737	0.00213072	0.998302	0.999848	0.00212848
RNAseq	Whole Blood	Day 28	gene610 (HCN2)	0.00021348	1.76958	0.0017057	0.99864	0.999848	0.00170389
RNAseq	Whole Blood	Day 28	gene84273 (NOA1)	-5.9144e-05	5.14502	-0.00145791	0.998838	0.999848	-0.00145639
RNAseq	Whole Blood	Day 28	gene6303 (SAT1)	-6.51857e-05	8.63292	-0.00142616	0.998863	0.999848	-0.00142468
RNAseq	Whole Blood	Day 28	gene100616438 (MIR4632)	-0.00018659	1.38942	-0.00132506	0.998944	0.999848	-0.00132366
RNAseq	Whole Blood	Day 28	gene9688 (NUP93)	6.06532e-05	5.50225	0.00126993	0.998988	0.999848	0.0012686
RNAseq	Whole Blood	Day 28	gene8816 (DCAF5)	-3.46531e-05	6.9082	-0.00119997	0.999044	0.999848	-0.00119872
RNAseq	Whole Blood	Day 28	gene23053 (ZSWIM8)	-4.09492e-05	7.56439	-0.00117845	0.999061	0.999848	-0.00117721
RNAseq	Whole Blood	Day 28	gene220164 (DOK6)	0.000318897	-0.858634	0.00111526	0.999111	0.999848	0.00111407
RNAseq	Whole Blood	Day 28	gene11151 (CORO1A)	3.31579e-05	10.7337	0.00105975	0.999155	0.999848	0.00105863
RNAseq	Whole Blood	Day 28	gene8625 (RFXANK)	4.35313e-05	5.22115	0.0010557	0.999159	0.999848	0.00105459
RNAseq	Whole Blood	Day 28	gene9583 (ENTPD4)	-2.34164e-05	7.01663	-0.000718132	0.999428	0.999848	-0.000717378
RNAseq	Whole Blood	Day 28	gene835 (CASP2)	2.47794e-05	6.48822	0.000576229	0.999541	0.999848	0.000575629
RNAseq	Whole Blood	Day 28	gene8497 (PPFIA4)	7.64489e-05	1.57785	0.000573938	0.999543	0.999848	0.000573334
RNAseq	Whole Blood	Day 28	gene219285 (SAMD9L)	6.64104e-05	7.25505	0.000566075	0.999549	0.999848	0.000565483
RNAseq	Whole Blood	Day 28	gene9927 (MFN2)	1.16333e-05	7.36105	0.000387107	0.999691	0.999852	0.000386699
RNAseq	Whole Blood	Day 28	gene29851 (ICOS)	-2.18607e-05	3.8152	-0.000262299	0.999791	0.999852	-0.000262024
RNAseq	Whole Blood	Day 28	gene9580 (SOX13)	-1.55109e-05	3.48338	-0.000185964	0.999852	0.999852	-0.000185769
RNAseq	Whole Blood	Day 1	gene1491 (CTH)	8.41547e-07	-0.0914496	3.97315e-06	0.999997	0.999997	3.96894e-06
RNAseq	Whole Blood	Day 7	gene3665 (IRF7)	-1.0611e-08	5.81733	-1.20363e-07	1	1	-1.20237e-07

### Sheet: COVR vs. HC vax response
Regression model output for vaccination-induced changes from baseline differences between COVR and HC. Only subjects 65 years of age or above are included.
source.label	type	visit	parameter	logFC	AveExpr	t	P.Value	adj.P.Val	z.std
CBC	Abs	Day 70	Basophils.Abs K.mcL	0.403564	-4.79999	3.32125	0.000993149	0.0188698	3.29246
CBC	Abs	Day 14	MCH pg	0.0130728	4.92413	2.41911	0.0160827	0.161379	2.40703
CBC	Abs	Day 14	MCHC g.dL	0.0171188	5.07259	2.39878	0.0169873	0.161379	2.38698
CBC	Abs	Day 14	Hemoglobin g.dL	0.02865	3.77276	2.01822	0.0443531	0.280903	2.01074
CBC	Abs	Day 14	Basophils.Abs K.mcL	0.190873	-4.79999	1.68713	0.0924949	0.383198	1.68238
CBC	Abs	Day 14	WBC.Count K.mcL	0.0888688	2.409	1.64525	0.100842	0.383198	1.64079
CBC	Abs	Day 1	Eos.Abs K.mcL	0.358466	-3.1786	2.25471	0.0247879	0.405572	2.24469
CBC	Abs	Day 1	MCH pg	0.0107416	4.92413	2.03435	0.0426918	0.405572	2.02671
CBC	Abs	Day 14	Neutrophils..Abs K.mcL	0.121534	1.5497	1.5116	0.131562	0.416615	1.50797
CBC	Abs	Day 14	Lymphocytes..Abs K.mcL	0.0760588	0.732233	1.35159	0.177407	0.481532	1.34878
CBC	Abs	Day 14	RBC.Count M.mcL	0.0160128	2.17062	1.10419	0.270291	0.641941	1.10239
CBC	Abs	Day 14	NK.Cell. .mcL	0.129127	7.81483	0.998868	0.318568	0.664063	0.997405
CBC	Abs	Day 14	MCV fL	-0.00482513	6.49533	-0.850952	0.395395	0.664063	-0.849875
CBC	Abs	Day 14	Immature.Granulocytes.Abs. K.mcL	-0.204579	-5.79519	-0.816879	0.414568	0.664063	-0.815881
CBC	Abs	Day 14	CD8.CD3. .mcL	0.0865385	8.55704	0.80843	0.419408	0.664063	0.807448
CBC	Abs	Day 14	MPV fL	0.00719193	3.37726	0.74788	0.45505	0.665073	0.747023
CBC	Abs	Day 28	Lymphocytes..Abs K.mcL	-0.0814511	0.732233	-1.46949	0.142626	0.726112	-1.46608
CBC	Abs	Day 28	Platelet.Count K.mcL	-0.0372182	7.83772	-1.37651	0.169568	0.726112	-1.37359
CBC	Abs	Day 28	MCH pg	0.00713141	4.92413	1.33985	0.18119	0.726112	1.3371
CBC	Abs	Day 28	Hemoglobin g.dL	0.0183681	3.77276	1.31362	0.189859	0.726112	1.311
CBC	Abs	Day 28	Immature.Granulocytes.Abs. K.mcL	0.309721	-5.79519	1.25498	0.210347	0.726112	1.25261
CBC	Abs	Day 28	CD8.CD3. .mcL	-0.102882	8.55704	-0.975732	0.329891	0.726112	-0.974333
CBC	Abs	Day 28	CD19.. .mcL	-0.0905386	7.46593	-0.937708	0.34906	0.726112	-0.936414
CBC	Abs	Day 28	RBC.Count M.mcL	0.011483	2.17062	0.803896	0.422018	0.726112	0.802925
CBC	Abs	Day 28	CD4.CD3. .mcL	-0.106133	9.54088	-0.783757	0.433729	0.726112	-0.782827
CBC	Abs	Day 28	MCHC g.dL	0.00543101	5.07259	0.772577	0.440309	0.726112	0.771671
CBC	Abs	Day 28	MPV fL	0.00731718	3.37726	0.772533	0.440335	0.726112	0.771627
CBC	Abs	Day 28	Eos.Abs K.mcL	0.11007	-3.1786	0.686841	0.492651	0.726112	0.686098
CBC	Abs	Day 28	CD3. .mcL	-0.100389	10.1998	-0.680244	0.496813	0.726112	-0.679512
CBC	Abs	Day 14	CD19.. .mcL	0.0598399	7.46593	0.610457	0.541967	0.735527	0.609841
CBC	Abs	Day 1	Basophils.Abs K.mcL	0.17019	-4.79999	1.53933	0.124653	0.745067	1.53553
CBC	Abs	Day 1	Lymphocytes..Abs K.mcL	0.0780204	0.732233	1.41886	0.156856	0.745067	1.41572
CBC	Abs	Day 28	Neutrophils..Abs K.mcL	0.038405	1.5497	0.484933	0.628036	0.831654	0.484493
CBC	Abs	Day 28	Monocytes..Abs K.mcL	0.0272808	-1.23902	0.445046	0.656569	0.831654	0.444655
CBC	Abs	Day 14	CD3. .mcL	0.0631619	10.1998	0.421671	0.673532	0.836048	0.421306
CBC	Abs	Day 14	Monocytes..Abs K.mcL	-0.0236605	-1.23902	-0.380192	0.70404	0.836048	-0.379872
CBC	Abs	Day 7	MCHC g.dL	0.0107413	5.07259	1.54013	0.124458	0.854232	1.53633
CBC	Abs	Day 7	Basophils.Abs K.mcL	0.149378	-4.79999	1.3511	0.177562	0.854232	1.3483
CBC	Abs	Day 7	Immature.Granulocytes.Abs. K.mcL	0.323382	-5.79519	1.32041	0.187587	0.854232	1.31775
CBC	Abs	Day 7	MCH pg	0.00556055	4.92413	1.05311	0.293039	0.854232	1.05148
CBC	Abs	Day 7	MCV fL	-0.00542588	6.49533	-0.979313	0.328122	0.854232	-0.977904
CBC	Abs	Day 7	Lymphocytes..Abs K.mcL	-0.0454731	0.732233	-0.826962	0.408839	0.854232	-0.825939
CBC	Abs	Day 7	MPV fL	0.00754488	3.37726	0.802968	0.422554	0.854232	0.801997
CBC	Abs	Day 7	Hemoglobin g.dL	0.0105208	3.77276	0.758423	0.448723	0.854232	0.757545
CBC	Abs	Day 7	CD19.. .mcL	-0.0725928	7.46593	-0.757856	0.449062	0.854232	-0.75698
CBC	Abs	Day 7	Monocytes..Abs K.mcL	0.0460328	-1.23902	0.756963	0.449596	0.854232	0.756089
CBC	Abs	Day 14	CD4.CD3. .mcL	0.040842	9.54088	0.297139	0.766542	0.856723	0.296901
CBC	Abs	Day 1	MCHC g.dL	0.00684112	5.07259	0.980911	0.327334	0.872304	0.979497
CBC	Abs	Day 1	CD3. .mcL	-0.11932	10.1998	-0.814855	0.415727	0.872304	-0.813856
CBC	Abs	Day 1	CD4.CD3. .mcL	-0.10077	9.54088	-0.749992	0.453779	0.872304	-0.74913
CBC	Abs	Day 1	MCV fL	0.0035314	6.49533	0.63738	0.524307	0.872304	0.636721
CBC	Abs	Day 1	Hemoglobin g.dL	0.00855225	3.77276	0.616515	0.537967	0.872304	0.61589
CBC	Abs	Day 1	Monocytes..Abs K.mcL	-0.0357029	-1.23902	-0.587099	0.557527	0.872304	-0.586519
CBC	Abs	Day 1	Neutrophils..Abs K.mcL	-0.0447016	1.5497	-0.568937	0.569774	0.872304	-0.568384
CBC	Abs	Day 1	Immature.Granulocytes.Abs. K.mcL	-0.134195	-5.79519	-0.547935	0.584096	0.872304	-0.547411
CBC	Abs	Day 1	Platelet.Count K.mcL	-0.0127706	7.83772	-0.476114	0.634299	0.872304	-0.475685
CBC	Abs	Day 1	CD8.CD3. .mcL	-0.0485654	8.55704	-0.464272	0.64275	0.872304	-0.463857
CBC	Abs	Day 7	CD4.CD3. .mcL	-0.0492478	9.54088	-0.366533	0.714196	0.877136	-0.366227
CBC	Abs	Day 7	NK.Cell. .mcL	-0.0456433	7.81483	-0.361283	0.718113	0.877136	-0.360983
CBC	Abs	Day 7	RBC.Count M.mcL	0.00485072	2.17062	0.342304	0.732334	0.877136	0.342023
CBC	Abs	Day 7	CD3. .mcL	-0.0437547	10.1998	-0.298807	0.765271	0.877136	-0.298567
CBC	Abs	Day 7	CD8.CD3. .mcL	-0.0301977	8.55704	-0.288682	0.773001	0.877136	-0.288452
CBC	Abs	Day 7	WBC.Count K.mcL	-0.0128498	2.409	-0.243438	0.807813	0.877136	-0.243248
CBC	Abs	Day 7	Neutrophils..Abs K.mcL	-0.0189062	1.5497	-0.240627	0.809989	0.877136	-0.24044
CBC	Abs	Day 7	Platelet.Count K.mcL	-0.00572988	7.83772	-0.213621	0.830971	0.877136	-0.213457
CBC	Abs	Day 70	Monocytes..Abs K.mcL	0.0966374	-1.23902	1.44545	0.14925	0.901523	1.44219
CBC	Abs	Day 70	MCV fL	0.00701017	6.49533	1.15058	0.250714	0.901523	1.14862
CBC	Abs	Day 70	MCHC g.dL	-0.00644509	5.07259	-0.840958	0.40096	0.901523	-0.839907
CBC	Abs	Day 70	Platelet.Count K.mcL	-0.023584	7.83772	-0.799503	0.424557	0.901523	-0.798541
CBC	Abs	Day 70	CD8.CD3. .mcL	-0.0819959	8.55704	-0.71311	0.476266	0.901523	-0.712321
CBC	Abs	Day 70	Lymphocytes..Abs K.mcL	-0.0392251	0.732233	-0.648794	0.516909	0.901523	-0.648117
CBC	Abs	Day 70	Immature.Granulocytes.Abs. K.mcL	0.172493	-5.79519	0.642753	0.520812	0.901523	0.642095
CBC	Abs	Day 70	CD3. .mcL	-0.097877	10.1998	-0.609085	0.542873	0.901523	-0.608475
CBC	Abs	Day 70	NK.Cell. .mcL	-0.0802046	7.81483	-0.577738	0.563822	0.901523	-0.577174
CBC	Abs	Day 70	CD4.CD3. .mcL	-0.0808866	9.54088	-0.548422	0.58376	0.901523	-0.547901
CBC	Abs	Day 70	Neutrophils..Abs K.mcL	0.0427075	1.5497	0.494553	0.621234	0.901523	0.494102
CBC	Abs	Day 70	WBC.Count K.mcL	0.0228001	2.409	0.392974	0.694584	0.901523	0.392642
CBC	Abs	Day 70	Hemoglobin g.dL	0.00543691	3.77276	0.356532	0.721663	0.901523	0.356237
CBC	Abs	Day 70	RBC.Count M.mcL	0.00528457	2.17062	0.339208	0.734662	0.901523	0.338931
CBC	Abs	Day 70	CD19.. .mcL	-0.0323093	7.46593	-0.306808	0.759177	0.901523	-0.306562
CBC	Abs	Day 70	MPV fL	-0.00231031	3.37726	-0.223579	0.823219	0.920068	-0.223407
CBC	Abs	Day 1	CD19.. .mcL	0.0329472	7.46593	0.343963	0.731087	0.926043	0.34368
CBC	Abs	Day 70	MCH pg	0.000811168	4.92413	0.139684	0.888993	0.929349	0.139579
CBC	Abs	Day 70	Eos.Abs K.mcL	0.0155066	-3.1786	0.0887289	0.929349	0.929349	0.0886633
CBC	Abs	Day 28	MCV fL	0.0011634	6.49533	0.20831	0.835111	0.962618	0.208151
CBC	Abs	Day 28	NK.Cell. .mcL	-0.0200321	7.81483	-0.15731	0.875094	0.962618	-0.157192
CBC	Abs	Day 28	Basophils.Abs K.mcL	-0.0123317	-4.79999	-0.110657	0.911954	0.962618	-0.110574
CBC	Abs	Day 7	Eos.Abs K.mcL	-0.00488594	-3.1786	-0.0307319	0.975501	0.975501	-0.0307093
CBC	Abs	Day 14	Platelet.Count K.mcL	0.000980768	7.83772	0.0357275	0.971521	0.988737	0.0357012
CBC	Abs	Day 14	Eos.Abs K.mcL	-0.00229834	-3.1786	-0.0141267	0.988737	0.988737	-0.0141164
CBC	Abs	Day 100	MCH pg	0.00616418	4.92413	0.821362	0.412015	0.992505	0.820353
CBC	Abs	Day 100	Eos.Abs K.mcL	0.158997	-3.1786	0.704415	0.481654	0.992505	0.703645
CBC	Abs	Day 100	MCHC g.dL	0.00625198	5.07259	0.631854	0.527903	0.992505	0.63121
CBC	Abs	Day 100	RBC.Count M.mcL	-0.0110096	2.17062	-0.547086	0.584677	0.992505	-0.546566
CBC	Abs	Day 100	NK.Cell. .mcL	0.0947137	7.81483	0.52847	0.597515	0.992505	0.527978
CBC	Abs	Day 100	Basophils.Abs K.mcL	0.0769828	-4.79999	0.490653	0.623986	0.992505	0.490208
CBC	Abs	Day 100	MPV fL	-0.00419727	3.37726	-0.314336	0.753458	0.992505	-0.314083
CBC	Abs	Day 100	Platelet.Count K.mcL	0.0111298	7.83772	0.291973	0.770485	0.992505	0.291741
CBC	Abs	Day 100	Neutrophils..Abs K.mcL	0.0322338	1.5497	0.289058	0.772712	0.992505	0.288829
CBC	Abs	Day 100	CD8.CD3. .mcL	-0.0397131	8.55704	-0.267426	0.789303	0.992505	-0.267216
CBC	Abs	Day 100	WBC.Count K.mcL	0.0198235	2.409	0.264567	0.791503	0.992505	0.26436
CBC	Abs	Day 100	Hemoglobin g.dL	-0.00510692	3.77276	-0.25928	0.795575	0.992505	-0.259078
CBC	Abs	Day 100	CD19.. .mcL	0.0225169	7.46593	0.165526	0.868628	0.992505	0.165401
CBC	Abs	Day 100	Lymphocytes..Abs K.mcL	-0.0105289	0.732233	-0.134805	0.892846	0.992505	-0.134704
CBC	Abs	Day 100	CD4.CD3. .mcL	0.0199303	9.54088	0.104804	0.916592	0.992505	0.104727
CBC	Abs	Day 100	CD3. .mcL	-0.0156387	10.1998	-0.0755044	0.939857	0.992505	-0.0754495
CBC	Abs	Day 100	Immature.Granulocytes.Abs. K.mcL	0.0126771	-5.79519	0.0367196	0.970729	0.992505	0.0366934
CBC	Abs	Day 100	MCV fL	-0.000260467	6.49533	-0.0330848	0.973626	0.992505	-0.0330605
CBC	Abs	Day 100	Monocytes..Abs K.mcL	0.000811887	-1.23902	0.00940112	0.992505	0.992505	0.00939425
CBC	Abs	Day 28	WBC.Count K.mcL	-0.000384546	2.409	-0.0072275	0.994238	0.994238	-0.00722218
CBC	Abs	Day 1	RBC.Count M.mcL	-0.00140032	2.17062	-0.0988171	0.921342	0.998677	-0.0987438
CBC	Abs	Day 1	WBC.Count K.mcL	0.00417886	2.409	0.0791678	0.936946	0.998677	0.0791092
CBC	Abs	Day 1	NK.Cell. .mcL	0.00643804	7.81483	0.0509593	0.959388	0.998677	0.0509218
CBC	Abs	Day 1	MPV fL	-1.55918e-05	3.37726	-0.00165936	0.998677	0.998677	-0.00165814
CBC	Pct	Day 70	Basophils pct	0.393811	-0.565416	3.12435	0.00193449	0.0270829	3.10011
CBC	Pct	Day 1	Eosinophils pct	0.379712	1.01734	2.14971	0.0322832	0.451964	2.14089
CBC	Pct	Day 1	CD3pct pct	-0.0879654	6.16625	-1.44932	0.148167	0.491261	-1.44604
CBC	Pct	Day 1	CD4.CD3pct pct	-0.069606	5.50728	-1.35763	0.175482	0.491261	-1.3548
CBC	Pct	Day 1	NLR pct	-0.122722	0.817469	-1.29535	0.196078	0.491261	-1.29281
CBC	Pct	Day 1	Lymphocytes. pct	0.0734154	4.96681	1.27306	0.203867	0.491261	1.27061
CBC	Pct	Day 1	Neutrophils. pct	-0.047883	5.78449	-1.20612	0.228611	0.491261	-1.20395
CBC	Pct	Day 1	CD19 pct	0.0485531	3.429	1.11736	0.26463	0.491261	1.11552
CBC	Pct	Day 1	Basophils pct	0.123964	-0.565416	1.08042	0.280721	0.491261	1.0787
CBC	Pct	Day 1	RBC.Distribution.Width pct	-0.00675539	3.67585	-0.826254	0.409239	0.571953	-0.825233
CBC	Pct	Day 1	CD8.CD3pct pct	-0.0174512	4.52334	-0.771807	0.440765	0.571953	-0.770902
CBC	Pct	Day 1	Monocytes. pct	-0.0419518	2.99594	-0.757304	0.449392	0.571953	-0.756429
CBC	Pct	Day 1	Immature.Granulocytes pct	-0.200573	-1.8508	-0.679928	0.497013	0.579848	-0.679198
CBC	Pct	Day 1	NK.Cellpct pct	0.0369285	3.781	0.467345	0.640552	0.689825	0.466927
CBC	Pct	Day 14	Monocytes. pct	-0.110142	2.99594	-1.94304	0.0528358	0.739701	-1.93626
CBC	Pct	Day 28	RBC.Distribution.Width pct	-0.0119766	3.67585	-1.45322	0.147084	0.791834	-1.44991
CBC	Pct	Day 28	Lymphocytes. pct	-0.0825903	4.96681	-1.42081	0.156288	0.791834	-1.41767
CBC	Pct	Day 28	NLR pct	0.119569	0.817469	1.25208	0.211403	0.791834	1.24972
CBC	Pct	Day 28	Neutrophils. pct	0.0387911	5.78449	0.969367	0.333051	0.791834	0.967986
CBC	Pct	Day 28	CD8.CD3pct pct	-0.0219471	4.52334	-0.962904	0.33628	0.791834	-0.961542
CBC	Pct	Day 28	Hematocrit pct	0.0127042	5.34403	0.864452	0.387949	0.791834	0.863343
CBC	Pct	Day 28	NK.Cellpct pct	0.0600939	3.781	0.754475	0.451086	0.791834	0.753606
CBC	Pct	Day 28	Eosinophils pct	0.121828	1.01734	0.684258	0.494278	0.791834	0.68352
CBC	Pct	Day 28	Immature.Granulocytes pct	0.195649	-1.8508	0.658245	0.510825	0.791834	0.657553
CBC	Pct	Day 28	CD4.CD3pct pct	-0.0259238	5.50728	-0.501669	0.616225	0.791834	-0.501208
CBC	Pct	Day 28	Monocytes. pct	0.0275417	2.99594	0.493248	0.622155	0.791834	0.492798
CBC	Pct	Day 14	RBC.Distribution.Width pct	-0.00902161	3.67585	-1.07821	0.281705	0.796576	-1.0765
CBC	Pct	Day 14	Immature.Granulocytes pct	-0.320522	-1.8508	-1.06285	0.2886	0.796576	-1.0612
CBC	Pct	Day 14	Basophils pct	0.111177	-0.565416	0.947018	0.344302	0.796576	0.9457
CBC	Pct	Day 14	Neutrophils. pct	0.032116	5.78449	0.790532	0.429768	0.796576	0.789589
CBC	Pct	Day 14	Hematocrit pct	0.0112592	5.34403	0.754651	0.45098	0.796576	0.753782
CBC	Pct	Day 14	CD4.CD3pct pct	-0.0335965	5.50728	-0.64048	0.522291	0.796576	-0.639818
CBC	Pct	Day 14	NK.Cellpct pct	0.0510943	3.781	0.631848	0.52791	0.796576	0.631199
CBC	Pct	Day 14	NLR pct	0.0459316	0.817469	0.473764	0.635972	0.796576	0.473338
CBC	Pct	Day 14	CD8.CD3pct pct	0.010305	4.52334	0.445309	0.65638	0.796576	0.444917
CBC	Pct	Day 14	CD19 pct	-0.0195351	3.429	-0.43927	0.660745	0.796576	-0.438885
CBC	Pct	Day 14	Eosinophils pct	-0.0739331	1.01734	-0.409024	0.682779	0.796576	-0.408674
CBC	Pct	Day 28	CD3pct pct	-0.020163	6.16625	-0.329654	0.741864	0.831896	-0.329386
CBC	Pct	Day 28	Basophils pct	-0.0248308	-0.565416	-0.214714	0.830119	0.831896	-0.214549
CBC	Pct	Day 28	CD19 pct	-0.00930504	3.429	-0.212433	0.831896	0.831896	-0.21227
CBC	Pct	Day 14	Lymphocytes. pct	-0.0134045	4.96681	-0.227141	0.820451	0.874018	-0.226965
CBC	Pct	Day 14	CD3pct pct	-0.00984953	6.16625	-0.158676	0.874018	0.874018	-0.158557
CBC	Pct	Day 1	Hematocrit pct	0.00203958	5.34403	0.139889	0.888831	0.888831	0.139784
CBC	Pct	Day 100	CD8.CD3pct pct	-0.0402253	4.52334	-1.25157	0.211586	0.954768	-1.24922
CBC	Pct	Day 100	NK.Cellpct pct	0.0948849	3.781	0.845417	0.39847	0.954768	0.844357
CBC	Pct	Day 100	Hematocrit pct	-0.0114058	5.34403	-0.551163	0.581881	0.954768	-0.550639
CBC	Pct	Day 100	Eosinophils pct	0.12981	1.01734	0.517641	0.605043	0.954768	0.517162
CBC	Pct	Day 100	CD4.CD3pct pct	0.0331102	5.50728	0.455808	0.648815	0.954768	0.455409
CBC	Pct	Day 100	Basophils pct	0.0691295	-0.565416	0.42496	0.671132	0.954768	0.424596
CBC	Pct	Day 100	Lymphocytes. pct	-0.0342051	4.96681	-0.417781	0.676369	0.954768	-0.417423
CBC	Pct	Day 100	RBC.Distribution.Width pct	-0.00433301	3.67585	-0.373052	0.709341	0.954768	-0.372741
CBC	Pct	Day 100	NLR pct	0.0465091	0.817469	0.345782	0.729719	0.954768	0.345499
CBC	Pct	Day 100	CD19 pct	0.0201803	3.429	0.326801	0.744019	0.954768	0.326535
CBC	Pct	Day 100	Monocytes. pct	-0.0229938	2.99594	-0.292509	0.770074	0.954768	-0.292278
CBC	Pct	Day 100	Neutrophils. pct	0.0126873	5.78449	0.225121	0.82202	0.954768	0.224948
CBC	Pct	Day 100	Immature.Granulocytes pct	-0.0401155	-1.8508	-0.0967406	0.922987	0.954768	-0.0966717
CBC	Pct	Day 100	CD3pct pct	0.00486306	6.16625	0.0567612	0.954768	0.954768	0.0567206
CBC	Pct	Day 7	Immature.Granulocytes pct	0.441176	-1.8508	1.49555	0.135698	0.992101	1.49201
CBC	Pct	Day 7	Basophils pct	0.162525	-0.565416	1.4165	0.157543	0.992101	1.41338
CBC	Pct	Day 7	Monocytes. pct	0.059622	2.99594	1.07628	0.282564	0.992101	1.07458
CBC	Pct	Day 7	RBC.Distribution.Width pct	-0.00854949	3.67585	-1.04569	0.296446	0.992101	-1.04408
CBC	Pct	Day 7	CD8.CD3pct pct	0.015514	4.52334	0.686128	0.4931	0.992101	0.685387
CBC	Pct	Day 7	CD19 pct	-0.0281098	3.429	-0.646896	0.518136	0.992101	-0.646222
CBC	Pct	Day 7	Lymphocytes. pct	-0.0319553	4.96681	-0.55412	0.579861	0.992101	-0.553588
CBC	Pct	Day 7	NLR pct	0.0265669	0.817469	0.280418	0.779327	0.992101	0.280196
CBC	Pct	Day 7	Neutrophils. pct	-0.00661286	5.78449	-0.16657	0.867807	0.992101	-0.166444
CBC	Pct	Day 7	CD4.CD3pct pct	-0.0040236	5.50728	-0.0784782	0.937494	0.992101	-0.0784202
CBC	Pct	Day 7	Hematocrit pct	-0.000506973	5.34403	-0.0347717	0.972282	0.992101	-0.0347461
CBC	Pct	Day 7	CD3pct pct	0.00183041	6.16625	0.0301579	0.975959	0.992101	0.0301358
CBC	Pct	Day 7	NK.Cellpct pct	-0.0013812	3.781	-0.0174797	0.986064	0.992101	-0.0174668
CBC	Pct	Day 7	Eosinophils pct	-0.00174996	1.01734	-0.00990726	0.992101	0.992101	-0.00989998
CBC	Pct	Day 70	Monocytes. pct	0.0731151	2.99594	1.20096	0.230598	0.998913	1.19882
CBC	Pct	Day 70	Lymphocytes. pct	-0.0649387	4.96681	-1.0244	0.306371	0.998913	-1.02287
CBC	Pct	Day 70	NLR pct	0.0837558	0.817469	0.804243	0.421818	0.998913	0.803272
CBC	Pct	Day 70	Hematocrit pct	0.0119941	5.34403	0.74846	0.454698	0.998913	0.747605
CBC	Pct	Day 70	CD8.CD3pct pct	-0.0170938	4.52334	-0.687363	0.492322	0.998913	-0.68662
CBC	Pct	Day 70	CD19 pct	0.0271195	3.429	0.567508	0.570743	0.998913	0.566957
CBC	Pct	Day 70	Immature.Granulocytes pct	0.175518	-1.8508	0.543643	0.587037	0.998913	0.543135
CBC	Pct	Day 70	Neutrophils. pct	0.0196832	5.78449	0.451054	0.652237	0.998913	0.450656
CBC	Pct	Day 70	CD3pct pct	-0.0186379	6.16625	-0.280072	0.77959	0.998913	-0.279853
CBC	Pct	Day 70	NK.Cellpct pct	-0.0154264	3.781	-0.177564	0.859171	0.998913	-0.17743
CBC	Pct	Day 70	CD4.CD3pct pct	-0.00591009	5.50728	-0.104963	0.916466	0.998913	-0.104886
CBC	Pct	Day 70	RBC.Distribution.Width pct	4.25514e-05	3.67585	0.0047332	0.996226	0.998913	0.00472973
CBC	Pct	Day 70	Eosinophils pct	-0.000264727	1.01734	-0.00136342	0.998913	0.998913	-0.00136242
COVID-titer	Neutralization	Day 28	SARS.CoV.2_Spike	-0.614454	3.41984	-2.13161	0.0376933	0.0484452	-2.07817
COVID-titer	Neutralization	Day 28	WA.1_IC50	-0.316976	4.83902	-2.02005	0.0484452	0.0484452	-1.97344
Flow	36c	Day 7	Lin-DR+	0.208933	-6.45425	2.46164	0.0177281	0.825012	2.37125
Flow	36c	Day 7	CD3-CD19-CD56-	0.154758	-5.10698	1.92692	0.0603177	0.825012	1.87846
Flow	36c	Day 7	Treg HLA-DR+CD45RA-	-0.195643	-8.28124	-1.77043	0.0834293	0.825012	-1.73113
Flow	36c	Day 7	IgM+	0.197914	-9.65334	1.73479	0.0896238	0.825012	1.69739
Flow	36c	Day 7	CD4+CD127lowCD25high	-0.159181	-5.98225	-1.72563	0.0912755	0.825012	-1.68871
Flow	36c	Day 7	CD45int CD123+	0.159641	-5.95499	1.65963	0.103943	0.825012	1.62603
Flow	36c	Day 7	Intermediate Mono	0.291598	-6.46806	1.61132	0.114103	0.825012	1.58002
Flow	36c	Day 7	CD11c+DCs	0.151449	-7.25304	1.57578	0.122081	0.825012	1.5461
Flow	36c	Day 7	PD-1+ CD8+ T cells	-0.153127	-5.01164	-1.54077	0.130377	0.825012	-1.51262
Flow	36c	Day 7	CD4+CD8+	-0.133454	-9.21346	-1.52545	0.134145	0.825012	-1.49795
Flow	36c	Day 7	Early Effector CD8+	-0.117869	-5.29745	-1.43281	0.158823	0.825012	-1.40904
Flow	36c	Day 7	CD1c+ DCs	0.206	-8.97871	1.43018	0.159573	0.825012	1.40651
Flow	36c	Day 7	Early Effector memoryCD4+	-0.121755	-4.86795	-1.4232	0.161576	0.825012	-1.39979
Flow	36c	Day 7	Treg HLA-DR-CD45RA-	-0.152245	-7.57864	-1.40403	0.167175	0.825012	-1.38134
Flow	36c	Day 7	CD3- TCRgd-	0.0891169	-2.35091	1.34694	0.184743	0.825012	1.32629
Flow	36c	Day 7	Effector CD4+	-0.123456	-10.4401	-1.25219	0.21697	0.825012	-1.23463
Flow	36c	Day 7	PD-1+ CD4+ T cells	-0.13531	-4.09788	-1.24302	0.220298	0.825012	-1.22574
Flow	36c	Day 7	CD11c+CD16+ DCs	0.167196	-8.40294	1.22998	0.225095	0.825012	1.21309
Flow	36c	Day 7	CD123+pDCs	0.176343	-9.19111	1.18995	0.240306	0.825012	1.17422
Flow	36c	Day 7	CD19+CD27+CD38+CD20lowCD21low	0.269586	-11.617	1.16651	0.249552	0.825012	1.15144
Flow	36c	Day 7	Th: CXCR3- , CCR6+	-0.212628	-5.86876	-1.16514	0.250102	0.825012	-1.1501
Flow	36c	Day 7	CD11c+CD123+	0.185452	-9.63773	1.15194	0.255431	0.825012	1.13726
Flow	36c	Day 7	Terminal Effector memoryCD4+	0.134589	-10.1831	1.14021	0.260232	0.825012	1.12584
Flow	36c	Day 7	Tfh: ICOS+ , PD-1+	-0.460503	-11.0446	-1.13061	0.26421	0.825012	-1.1165
Flow	36c	Day 7	CD11c+CD123-	0.130542	-7.78342	1.12541	0.266384	0.825012	1.11143
Flow	36c	Day 7	CD8+CD45RA-CCR7-	-0.0585906	-4.44115	-1.10699	0.274179	0.825012	-1.09349
Flow	36c	Day 7	CD45+	0.0118963	-0.0327172	1.06467	0.292703	0.825012	1.05221
Flow	36c	Day 7	IgD-	0.081726	-6.20378	1.05774	0.295818	0.825012	1.04544
Flow	36c	Day 7	CD4+CD45RA+CCR7-	-0.0947758	-9.59838	-1.02623	0.310267	0.825012	-1.01466
Flow	36c	Day 7	Early Like Effector memoryCD4+	-0.0709106	-6.35436	-1.02612	0.310318	0.825012	-1.01455
Flow	36c	Day 7	CD1c-CD141+ DCs	0.127036	-13.0975	0.99705	0.324072	0.825012	0.986125
Flow	36c	Day 7	CD11c+CD16- DCs	0.134042	-8.59346	0.992305	0.326355	0.825012	0.981483
Flow	36c	Day 7	Treg CD45RA+HLA-DR-	-0.0976831	-7.37311	-0.973752	0.335385	0.825012	-0.963324
Flow	36c	Day 7	Monocytes	0.0988784	-2.36931	0.971655	0.336416	0.825012	0.96127
Flow	36c	Day 7	CCR7-CD45RA-TCRgd+	0.0700273	-7.36612	0.964958	0.339723	0.825012	0.954713
Flow	36c	Day 7	IgD- memory	0.0720501	-6.4087	0.948639	0.347871	0.825012	0.938726
Flow	36c	Day 7	Plasmablast	0.209576	-11.6856	0.915153	0.364989	0.825012	0.905899
Flow	36c	Day 7	Central Memory CD8+	-0.107973	-6.43696	-0.879301	0.38391	0.825012	-0.870715
Flow	36c	Day 7	Tfh: ICOS+ , PD-1-	-0.262966	-11.0264	-0.854578	0.397311	0.825012	-0.846433
Flow	36c	Day 7	CD4+CD45RA-CCR7-	-0.0575214	-4.22446	-0.846495	0.401756	0.825012	-0.83849
Flow	36c	Day 7	CD8+CD45RA+CCR7+	-0.0950153	-4.46174	-0.840903	0.404849	0.825012	-0.832993
Flow	36c	Day 7	Classical Mono	0.101245	-2.6638	0.840422	0.405115	0.825012	0.832521
Flow	36c	Day 7	HLA-DR+ CD4+ T cells	-0.0720727	-6.59396	-0.839011	0.405898	0.825012	-0.831133
Flow	36c	Day 7	CD3-TCRgd-CD19-CD20-	0.07476	-3.04235	0.83846	0.406204	0.825012	0.830592
Flow	36c	Day 7	Naive CD8+	-0.094865	-4.46694	-0.837683	0.406636	0.825012	-0.829829
Flow	36c	Day 7	CD57+ CD4+ T cells	-0.0805812	-9.18924	-0.823266	0.414699	0.825012	-0.815653
Flow	36c	Day 7	CD4+CD45RA-	-0.0663695	-2.71399	-0.812568	0.420744	0.825012	-0.805131
Flow	36c	Day 7	CCR7+TCRgd+	-0.0675744	-8.58893	-0.805631	0.424693	0.825012	-0.798307
Flow	36c	Day 7	CD8+CD45RA+CCR7-	0.059645	-5.4248	0.799304	0.428313	0.825012	0.792081
Flow	36c	Day 7	Tfh: CXCR3- , CCR6+	-0.182773	-7.78444	-0.787549	0.43509	0.825012	-0.780512
Flow	36c	Day 7	Early Like Effector CD8+	0.0640808	-7.74853	0.781957	0.438335	0.825012	0.775008
Flow	36c	Day 7	CD8+CD45RA-CCR7+	-0.0941608	-6.33397	-0.777596	0.440877	0.825012	-0.770714
Flow	36c	Day 7	Tfh: CXCR3+ , CCR6+	-0.224316	-9.19574	-0.763013	0.449437	0.825012	-0.756353
Flow	36c	Day 7	Intermediate Effector CD8+	0.0559892	-7.43684	0.755831	0.453689	0.825012	0.749279
Flow	36c	Day 7	CD45RA+ Terminal Effector CD8+	0.0649859	-6.77827	0.727161	0.470894	0.825012	0.721026
Flow	36c	Day 7	CD19+CD27+CD38+	0.113384	-10.3168	0.6835	0.497796	0.825012	0.677962
Flow	36c	Day 7	Terminal NK	0.0939481	-8.73177	0.660805	0.512106	0.825012	0.655562
Flow	36c	Day 7	Central Memory CD4+	-0.0643598	-3.25794	-0.654334	0.516227	0.825012	-0.649172
Flow	36c	Day 7	Tfh: ICOS- , PD-1+	-0.135843	-8.55876	-0.65419	0.516319	0.825012	-0.64903
Flow	36c	Day 7	CD19+CD20+	0.0486271	-3.8934	0.6532	0.516951	0.825012	0.648053
Flow	36c	Day 7	Mature NK	0.0807295	-3.74638	0.651379	0.518115	0.825012	0.646254
Flow	36c	Day 7	CD3+TCRgd-	-0.0343649	-1.00167	-0.650709	0.518543	0.825012	-0.645593
Flow	36c	Day 7	CD3+CD56-	-0.0360158	-1.09501	-0.648151	0.520181	0.825012	-0.643067
Flow	36c	Day 7	IgG+	0.0494625	-7.45879	0.643327	0.523277	0.825012	0.638303
Flow	36c	Day 7	CD4+CD45RA-CCR7+	-0.0607052	-3.24999	-0.620842	0.537836	0.825012	-0.616089
Flow	36c	Day 7	CD14-CD123-	0.0589537	-3.291	0.606733	0.547077	0.825012	0.602146
Flow	36c	Day 7	CD4-CD8-	-0.0332066	-7.21072	-0.600257	0.551346	0.825012	-0.595744
Flow	36c	Day 7	IgD+CD27-	0.0439632	-4.36958	0.584805	0.5616	0.825012	0.580467
Flow	36c	Day 7	CD38+ CD8+ T cells	-0.0548498	-5.91376	-0.581774	0.563622	0.825012	-0.57747
Flow	36c	Day 7	CD4+	-0.0339022	-1.62831	-0.544535	0.588762	0.828199	-0.540631
Flow	36c	Day 7	CD3-HLA-DR-	0.0509855	-3.32596	0.535347	0.595046	0.828199	0.531538
Flow	36c	Day 7	CD1c-CD141- DCs	0.142429	-11.3648	0.521755	0.6044	0.828199	0.518084
Flow	36c	Day 7	Tfh: CXCR3- , CCR6-	0.0622051	-6.89326	0.509198	0.613101	0.828199	0.505652
Flow	36c	Day 7	CD8+CD57+ NKT1	0.0560217	-7.93765	0.505425	0.615727	0.828199	0.501915
Flow	36c	Day 7	CD45int CD123+ DR- CD38+	0.0745525	-6.74497	0.492925	0.624462	0.828199	0.489536
Flow	36c	Day 7	Early NK	0.0563412	-8.41884	0.488524	0.627551	0.828199	0.485177
Flow	36c	Day 7	HLA-DR+ CD8+ T cells	0.0405862	-6.94125	0.471974	0.639226	0.828199	0.468781
Flow	36c	Day 7	Th: CXCR3+ , CCR6-	0.0548113	-4.18277	0.471448	0.639599	0.828199	0.46826
Flow	36c	Day 7	Non-classical Mono	0.0578019	-7.24	0.388951	0.699147	0.886196	0.386472
Flow	36c	Day 7	CD57+ PD-1+ CD4+ T cells	-0.0507228	-9.88878	-0.385154	0.701938	0.886196	-0.382706
Flow	36c	Day 7	Th: CXCR3+ , CCR6+	-0.0755661	-5.60333	-0.368112	0.714516	0.889045	-0.365798
Flow	36c	Day 7	CD4+CD45RA-CXCR5+(Tfh)	-0.0536698	-5.35694	-0.358294	0.721799	0.889045	-0.356055
Flow	36c	Day 7	CD8+	-0.0178354	-2.72109	-0.319923	0.750507	0.913268	-0.317971
Flow	36c	Day 7	CD38+ CD4+ T cells	-0.0197504	-2.63407	-0.298106	0.766995	0.92222	-0.296308
Flow	36c	Day 7	IgD+CD27+	-0.0335752	-8.69036	-0.281991	0.779243	0.925925	-0.280305
Flow	36c	Day 7	CD57+ PD-1+ CD8+ T cells	-0.0141768	-7.69714	-0.179466	0.858378	0.963138	-0.17844
Flow	36c	Day 7	CD38+HLA-DR+ CD4+T cells	0.0145591	-8.01794	0.175738	0.861288	0.963138	0.174735
Flow	36c	Day 7	Naive CD4+	-0.00925479	-2.80662	-0.140802	0.888655	0.963138	-0.140006
Flow	36c	Day 7	Tfh: CXCR3+ , CCR6-	-0.0248671	-6.87881	-0.130233	0.896962	0.963138	-0.1295
Flow	36c	Day 7	CD4+CD45RA+CCR7+	-0.00845822	-2.80186	-0.129602	0.897459	0.963138	-0.128872
Flow	36c	Day 7	CD3+CD56+	-0.00815207	-5.44074	-0.113359	0.91025	0.963138	-0.112723
Flow	36c	Day 7	CD38+ HLA-DR+ CD8+ T cells	0.0115445	-8.84716	0.108833	0.913819	0.963138	0.108223
Flow	36c	Day 7	Total ILCs	0.00921267	-7.83337	0.108055	0.914432	0.963138	0.10745
Flow	36c	Day 7	CD57+ CD8+ T cells	0.007417	-5.63313	0.0978353	0.922498	0.963138	0.0972882
Flow	36c	Day 7	CD3+TCRgd+	0.00640065	-5.44994	0.0956883	0.924193	0.963138	0.0951534
Flow	36c	Day 7	CD8+CD57-NKT2	0.00722096	-6.5985	0.095097	0.92466	0.963138	0.0945654
Flow	36c	Day 7	Terminal Effector CD8+	0.00741417	-7.69006	0.0930087	0.92631	0.963138	0.092489
Flow	36c	Day 7	Tfh: ICOS- , PD-1-	-0.0106618	-5.61213	-0.0785414	0.937746	0.963138	-0.0781036
Flow	36c	Day 7	CCR7-CD45RA+TCRgd+	0.00591137	-6.76657	0.0705531	0.944066	0.963138	0.0701603
Flow	36c	Day 7	Th: CXCR3- , CCR6-	-0.00495349	-4.26557	-0.0535528	0.957529	0.963706	-0.0532552
Flow	36c	Day 7	Lymphocytes	0.00127991	-0.427448	0.0457572	0.963706	0.963706	0.0455032
Flow	Bmem	Day 7	H1+H3-(IgM+Bmem).of.lymphocytes	-0.64548	-14.2211	-2.11736	0.0397891	0.771865	-2.05593
Flow	Bmem	Day 7	FluB+H3- (IgM+Bmem).of.lymphocytes	-0.608994	-14.4882	-2.00106	0.0514391	0.771865	-1.9478
Flow	Bmem	Day 7	All HA+(IgM+Bmem).of.lymphocytes	-0.505277	-13.1139	-1.98147	0.053668	0.771865	-1.92951
Flow	Bmem	Day 7	All HA+(CD20+CD38low IgD-CD71hi Bmem).of.lymphocytes	-0.912038	-16.0963	-1.94192	0.0584221	0.771865	-1.89252
Flow	Bmem	Day 7	IgG+Bmem.of.lymphocytes	-0.116323	-7.2887	-1.82822	0.0741501	0.771865	-1.78569
Flow	Bmem	Day 7	CD19+CD20+IgG+.of.lymphocytes	-0.120163	-7.27144	-1.747	0.0874602	0.771865	-1.70895
Flow	Bmem	Day 7	H3+FluB- (IgM+Bmem).of.lymphocytes	-0.316778	-16.5597	-1.70872	0.0943928	0.771865	-1.67267
Flow	Bmem	Day 7	FluB+H3-(CD20+CD38low IgD-CD71hi Bmem).of.lymphocytes	-0.832677	-16.8768	-1.69029	0.0947245	0.771865	-1.67099
Flow	Bmem	Day 7	H3+FluB- (IgM+CD19+CD20+).of.lymphocytes	-0.254936	-16.182	-1.57759	0.121664	0.771865	-1.54782
Flow	Bmem	Day 7	FluB+H3- (IgM+CD19+CD20+).of.lymphocytes	-0.362723	-12.1033	-1.52262	0.13485	0.771865	-1.49525
Flow	Bmem	Day 7	IgM+Bmem.of.lymphocytes	-0.113335	-7.01103	-1.43694	0.157652	0.771865	-1.41301
Flow	Bmem	Day 7	All HA+(IgM+CD19+CD20+).of.lymphocytes	-0.269065	-11.2832	-1.31182	0.196235	0.771865	-1.29235
Flow	Bmem	Day 7	RM (IgD-CD71hi All HA+ IgG+ Bmem).of.lymphocytes	-0.620211	-17.6576	-1.21527	0.230599	0.771865	-1.19882
Flow	Bmem	Day 7	IgD-HA+CD71low (RM All HA+ IgG+ Bmem).of.lymphocytes	-0.236913	-15.1781	-1.20127	0.235929	0.771865	-1.18522
Flow	Bmem	Day 7	H1+H3-(CD20+CD38low IgD-CD71hi Bmem).of.lymphocytes	-0.676002	-18.6506	-1.15605	0.253763	0.771865	-1.14126
Flow	Bmem	Day 7	IgD-CD71low (All HA+ IgG+Bmem).of.lymphocytes	-0.254529	-14.6225	-1.14909	0.256589	0.771865	-1.13449
Flow	Bmem	Day 7	H1+H3-(IgM+CD19+CD20+).of.lymphocytes	-0.284897	-12.7384	-1.1235	0.267184	0.771865	-1.10957
Flow	Bmem	Day 7	CD20+CD38low IgD-CD71hi Bmem.of.lymphocytes	-0.138918	-10.275	-1.11569	0.270478	0.771865	-1.10196
Flow	Bmem	Day 7	FluB+H3-(IgG+Bmem).of.lymphocytes	-0.359574	-15.232	-1.09215	0.280579	0.771865	-1.07902
Flow	Bmem	Day 7	All HA+(CD20+CD38lowIgD-CD71low Bmem).of.lymphocytes	-0.223544	-14.0285	-1.08866	0.2821	0.771865	-1.07561
Flow	Bmem	Day 7	IgD-CD71hi (RM All HA+ IgG+ Bmem).of.lymphocytes	-0.551857	-17.7107	-1.07998	0.285905	0.771865	-1.06715
Flow	Bmem	Day 7	Bmem.of.lymphocytes	-0.0717275	-5.63381	-1.078	0.286778	0.771865	-1.06522
Flow	Bmem	Day 7	FluB+H3- (IgG+CD19+CD20+).of.lymphocytes	-0.320788	-14.7791	-1.02686	0.309974	0.771865	-1.01528
Flow	Bmem	Day 7	IgD-CD71hi (All HA+ IgG+ Bmem).of.lymphocytes	-0.539671	-17.0647	-1.01291	0.314046	0.771865	-1.00677
Flow	Bmem	Day 7	H3+H1- (IgM+CD19+CD20+).of.lymphocytes	-0.174888	-16.1722	-0.982772	0.330974	0.771865	-0.972154
Flow	Bmem	Day 7	CD19+CD20+IgM+.of.lymphocytes	-0.0837539	-4.86174	-0.966388	0.339015	0.771865	-0.956113
Flow	Bmem	Day 7	CD19+CD20+.of.lymphocytes	-0.0576642	-3.6811	-0.941267	0.351594	0.771865	-0.931502
Flow	Bmem	Day 7	H1+H3-(IgA+CD19+CD20+).of.lymphocytes	-0.393107	-18.6549	-0.924884	0.35996	0.771865	-0.915442
Flow	Bmem	Day 7	FluB+H3-(CD20+CD38low IgD-CD71low Bmem).of.lymphocytes	-0.188312	-14.9924	-0.919168	0.362908	0.771865	-0.909837
Flow	Bmem	Day 7	H3+H1-(CD20+CD38low IgD-CD71hi Bmem).of.lymphocytes	-0.447281	-19.0733	-0.888288	0.379109	0.771865	-0.879538
Flow	Bmem	Day 7	H1+H3-(CD20+CD38low IgD-CD71low Bmem).of.lymphocytes	-0.201629	-16.0016	-0.883644	0.381585	0.771865	-0.87498
Flow	Bmem	Day 7	H3+FluB- (IgA+CD19+CD20+).of.lymphocytes	0.398973	-18.5284	0.864031	0.392153	0.771865	0.855719
Flow	Bmem	Day 7	CD20+CD38low IgD-CD71low Bmem.of.lymphocytes	-0.0639503	-6.64435	-0.861041	0.39378	0.771865	-0.852782
Flow	Bmem	Day 7	H3+H1- (IgM+Bmem).of.lymphocytes	-0.194861	-17.191	-0.852459	0.398474	0.771865	-0.84435
Flow	Bmem	Day 7	RM (All HA+ IgG+ Bmem).of.lymphocytes	-0.257125	-14.673	-0.843638	0.403334	0.771865	-0.835681
Flow	Bmem	Day 7	All HA+(IgG+CD19+CD20+).of.lymphocytes	-0.268901	-13.6721	-0.829884	0.410986	0.771865	-0.82216
Flow	Bmem	Day 7	IgD-CD71low Bmem.of.lymphocytes	-0.0604151	-6.62452	-0.794015	0.431354	0.771865	-0.786877
Flow	Bmem	Day 7	All HA+ (IgG+Bmem).of.lymphocytes	-0.261579	-13.9723	-0.785439	0.436312	0.771865	-0.778436
Flow	Bmem	Day 7	H3+FluB-(CD20+CD38low IgD-CD71low Bmem).of.lymphocytes	-0.16145	-16.4864	-0.774498	0.442687	0.771865	-0.767663
Flow	Bmem	Day 7	IgD-CD71low (AM All HA+ IgG+Bmem).of.lymphocytes	-0.38244	-18.6773	-0.737277	0.464781	0.790128	-0.730997
Flow	Bmem	Day 7	H1+H3-(IgA+Bmem).of.lymphocytes	-0.311331	-18.6783	-0.696586	0.489645	0.799875	-0.690874
Flow	Bmem	Day 7	H3+FluB-(CD20+CD38low IgD-CD71hi Bmem).of.lymphocytes	-0.363543	-19.1388	-0.689514	0.494041	0.799875	-0.683896
Flow	Bmem	Day 7	H3+FluB- (IgA+Bmem).of.lymphocytes	0.309581	-18.5666	0.656927	0.514574	0.809415	0.651733
Flow	Bmem	Day 7	IgD-CD71low (TLM All HA+ IgG+ Bmem).of.lymphocytes	-0.119477	-17.3977	-0.572546	0.569802	0.809415	-0.568343
Flow	Bmem	Day 7	H1+H3-(IgG+CD19+CD20+).of.lymphocytes	-0.203355	-15.4075	-0.560321	0.578039	0.809415	-0.556251
Flow	Bmem	Day 7	H3+H1-(CD20+CD38low IgD-CD71low Bmem).of.lymphocytes	-0.116981	-16.5392	-0.552249	0.58351	0.809415	-0.548265
Flow	Bmem	Day 7	IgD-CD71hi (AM All HA+ IgG+Bmem).of.lymphocytes	-0.314223	-18.9444	-0.549574	0.584088	0.809415	-0.547424
Flow	Bmem	Day 7	TLM (All HA+ IgG+ Bmem).of.lymphocytes	-0.118678	-17.3065	-0.537006	0.593909	0.809415	-0.53318
Flow	Bmem	Day 7	IgD-CD71hi Bmem.of.lymphocytes	-0.0748269	-10.0172	-0.530808	0.598162	0.809415	-0.527045
Flow	Bmem	Day 7	H3+H1- (IgA+Bmem).of.lymphocytes	0.25585	-18.5429	0.520175	0.605491	0.809415	0.51652
Flow	Bmem	Day 7	FluB+H3- (IgA+CD19+CD20+).of.lymphocytes	-0.135403	-16.6734	-0.483435	0.631131	0.809415	-0.480136
Flow	Bmem	Day 7	H3+H1- (IgA+CD19+CD20+).of.lymphocytes	0.225904	-18.7035	0.475829	0.636498	0.809415	0.472601
Flow	Bmem	Day 7	H1+H3-(IgG+Bmem).of.lymphocytes	-0.172538	-15.6494	-0.469418	0.641038	0.809415	-0.466248
Flow	Bmem	Day 7	FluB+H3- (IgA+Bmem).of.lymphocytes	-0.134105	-16.4921	-0.466976	0.64277	0.809415	-0.463829
Flow	Bmem	Day 7	AM (All HA+ IgG+Bmem).of.lymphocytes	-0.215341	-17.1692	-0.410702	0.68324	0.844733	-0.408046
Flow	Bmem	Day 7	H3+FluB- (IgG+CD19+CD20+).of.lymphocytes	-0.121421	-16.1028	-0.334906	0.739252	0.897663	-0.332844
Flow	Bmem	Day 7	H3+H1- (IgG+CD19+CD20+).of.lymphocytes	-0.10722	-16.15	-0.296444	0.768255	0.897756	-0.294658
Flow	Bmem	Day 7	CD20+CD21low (All HA+ IgG+Bmem).of.lymphocytes	-0.122911	-15.7999	-0.293886	0.770196	0.897756	-0.292118
Flow	Bmem	Day 7	H3+FluB-(IgG+Bmem).of.lymphocytes	-0.101743	-16.1946	-0.282395	0.778935	0.897756	-0.280707
Flow	Bmem	Day 7	IgD-CD71hi (TLM All HA+ IgG+ Bmem).of.lymphocytes	0.0932435	-22.8365	0.183583	0.855165	0.953795	0.182532
Flow	Bmem	Day 7	All HA+(IgA+CD19+CD20+).of.lymphocytes	-0.0532341	-15.9364	-0.170716	0.865213	0.953795	-0.169743
Flow	Bmem	Day 7	H3+H1-(IgG+Bmem).of.lymphocytes	-0.0611397	-16.3167	-0.165059	0.869637	0.953795	-0.16412
Flow	Bmem	Day 7	All HA+(IgA+Bmem).of.lymphocytes	-0.0369509	-15.8422	-0.114436	0.909401	0.954305	-0.113794
Flow	Bmem	Day 7	CD19+CD20+IgA+.of.lymphocytes	-0.00635405	-8.48513	-0.0740775	0.941277	0.954305	-0.0736649
Flow	Bmem	Day 7	IgA+Bmem.of.lymphocytes	-0.00608563	-8.48799	-0.0700753	0.944444	0.954305	-0.0696852
Flow	Bmem	Day 7	AM (IgD-CD71hi All HA+ IgG+Bmem).of.lymphocytes	-0.036806	-19.092	-0.0666062	0.947055	0.954305	-0.066405
Flow	Bmem	Day 7	CD20+CD21low (IgD-CD71hi All HA+ IgG+Bmem).of.lymphocytes	0.0321443	-18.98	0.0594857	0.952708	0.954305	0.0593062
Flow	Bmem	Day 7	TLM (IgD-CD71hi All HA+IgG+ Bmem).of.lymphocytes	-0.0301777	-23.0139	-0.0576215	0.954305	0.954305	-0.0573012
Flow	PB	Day 7	H3+FluB-.of.lymphocytes	1.28687	-18.8424	1.74084	0.0854167	0.597917	1.72009
Flow	PB	Day 7	H3+H1-.of.lymphocytes	1.04491	-18.6846	1.3573	0.178365	0.624278	1.34581
Flow	PB	Day 7	All HA+(CD20lowCD21low PB).of.lymphocytes	0.573635	-17.1385	0.853289	0.395955	0.923895	0.848867
Flow	PB	Day 7	H1+H3-.of.lymphocytes	0.352517	-19.3983	0.474121	0.636658	0.939727	0.472376
Flow	PB	Day 7	CD20low CD21low (Plasmablast).of.lymphocytes	0.145365	-10.5061	0.323077	0.748133	0.939727	0.321102
Flow	PB	Day 7	Plasmablast (CD27+CD38+).of.lymphocytes	0.0823138	-10.0251	0.205464	0.838136	0.939727	0.204278
Flow	PB	Day 7	FluB+H3-.of.lymphocytes	-0.0573542	-18.6793	-0.0758428	0.939727	0.939727	-0.0756134
OLINK	Serum Proteins	Day 1	CCL19	-0.194055	9.00315	-2.60892	0.00997227	0.933168	-2.57679
OLINK	Serum Proteins	Day 1	TNFRSF12A	-0.256991	4.29788	-2.50545	0.0132364	0.933168	-2.47734
OLINK	Serum Proteins	Day 70	TSLP	0.342368	1.14253	2.19846	0.0293143	0.969688	2.17923
OLINK	Serum Proteins	Day 70	CCL19	-0.18229	9.00315	-2.08622	0.0385954	0.969688	-2.06847
OLINK	Serum Proteins	Day 70	CCL11	-0.153537	7.91323	-1.94728	0.0532636	0.969688	-1.93278
OLINK	Serum Proteins	Day 70	FGF19	-0.455465	8.7667	-1.6811	0.0946738	0.969688	-1.67124
OLINK	Serum Proteins	Day 70	CCL20	-0.495386	6.39809	-1.67465	0.0959194	0.969688	-1.66497
OLINK	Serum Proteins	Day 70	HGF	0.120268	8.7836	1.62852	0.105423	0.969688	1.61911
OLINK	Serum Proteins	Day 70	CD274	0.0806559	5.18058	1.62502	0.106197	0.969688	1.61552
OLINK	Serum Proteins	Day 70	PTN	0.144492	0.453169	1.53324	0.127263	0.969688	1.52498
OLINK	Serum Proteins	Day 70	IL5	0.146726	0.910284	1.49987	0.135706	0.969688	1.49198
OLINK	Serum Proteins	Day 70	CXCL10	0.187561	9.80635	1.48462	0.139696	0.969688	1.47692
OLINK	Serum Proteins	Day 70	AXIN1	0.387001	2.2282	1.45312	0.148028	0.969688	1.44653
OLINK	Serum Proteins	Day 70	LGALS1	0.0879131	6.70793	1.43455	0.153344	0.969688	1.42782
OLINK	Serum Proteins	Day 70	FGF23	-0.0828818	1.46547	-1.37697	0.170396	0.969688	-1.37093
OLINK	Serum Proteins	Day 70	NOS3	0.16768	1.8321	1.34101	0.181799	0.969688	1.33524
OLINK	Serum Proteins	Day 70	FGF21	0.397165	4.84453	1.32167	0.188191	0.969688	1.31595
OLINK	Serum Proteins	Day 70	IL17C	-0.232302	2.9092	-1.30892	0.192364	0.969688	-1.30362
OLINK	Serum Proteins	Day 70	IL10RA	0.0924117	0.854516	1.30311	0.194463	0.969688	1.29749
OLINK	Serum Proteins	Day 70	IL20RA	0.0860356	0.935426	1.21541	0.226058	0.969688	1.21058
OLINK	Serum Proteins	Day 70	IL33	0.0709531	0.951462	1.21516	0.226118	0.969688	1.21042
OLINK	Serum Proteins	Day 70	IL12A/IL12B	-0.097778	6.74116	-1.16359	0.246368	0.969688	-1.15922
OLINK	Serum Proteins	Day 70	IL17A	0.12683	1.51882	1.16074	0.247526	0.969688	1.15638
OLINK	Serum Proteins	Day 70	MMP12	-0.0890122	6.66083	-1.15582	0.24953	0.969688	-1.15149
OLINK	Serum Proteins	Day 70	LAG3	-0.079915	2.51072	-1.12817	0.260993	0.969688	-1.12405
OLINK	Serum Proteins	Day 70	OSM	0.149643	6.55418	1.11467	0.266693	0.969688	1.11071
OLINK	Serum Proteins	Day 70	FASLG	-0.063374	6.23699	-1.10485	0.270933	0.969688	-1.10092
OLINK	Serum Proteins	Day 70	CD40LG	-0.268682	8.07085	-1.09825	0.273678	0.969688	-1.09463
OLINK	Serum Proteins	Day 70	CD8A	-0.080377	9.31763	-1.06984	0.286357	0.969688	-1.06615
OLINK	Serum Proteins	Day 70	CXCL6	-0.0957776	9.19891	-1.06934	0.286561	0.969688	-1.0657
OLINK	Serum Proteins	Day 70	IL4	-0.152642	0.343398	-1.0596	0.290897	0.969688	-1.05616
OLINK	Serum Proteins	Day 70	PGF	0.0680109	6.75822	1.05755	0.29185	0.969688	1.05407
OLINK	Serum Proteins	Day 70	ARTN	0.0901521	0.927307	1.02459	0.307137	0.969688	1.02125
OLINK	Serum Proteins	Day 70	CASP8	0.156994	2.92655	1.01819	0.310044	0.969688	1.01513
OLINK	Serum Proteins	Day 70	PDCD1	-0.0662439	4.28662	-1.01559	0.311401	0.969688	-1.01229
OLINK	Serum Proteins	Day 70	ANGPT2	0.0820794	5.39613	1.00715	0.315417	0.969688	1.00392
OLINK	Serum Proteins	Day 70	TGFA	0.126558	4.98266	1.00085	0.318438	0.969688	0.997674
OLINK	Serum Proteins	Day 70	TNFRSF21	-0.0473133	7.39999	-0.984005	0.326613	0.969688	-0.980959
OLINK	Serum Proteins	Day 70	TNFRSF11B	0.108596	10.0716	0.964254	0.336362	0.969688	0.961378
OLINK	Serum Proteins	Day 70	CD28	-0.0383533	0.956934	-0.930595	0.353487	0.969688	-0.927847
OLINK	Serum Proteins	Day 70	IL1A	-0.0787251	-0.510393	-0.890086	0.374712	0.969688	-0.887682
OLINK	Serum Proteins	Day 70	KIR3DL1	0.0680224	1.23126	0.889582	0.375087	0.969688	0.886986
OLINK	Serum Proteins	Day 70	TNFSF12	-0.0484559	9.04725	-0.879869	0.380275	0.969688	-0.87739
OLINK	Serum Proteins	Day 70	IL6	0.116142	1.6763	0.870173	0.385497	0.969688	0.867813
OLINK	Serum Proteins	Day 70	CX3CL1	0.0454028	5.65285	0.856042	0.393287	0.969688	0.853671
OLINK	Serum Proteins	Day 70	NRTN	0.0620356	0.568309	0.850533	0.396353	0.969688	0.848153
OLINK	Serum Proteins	Day 70	CD4	-0.0489311	3.56588	-0.847363	0.398078	0.969688	-0.845059
OLINK	Serum Proteins	Day 70	CCL3	0.0832169	5.96423	0.846877	0.398367	0.969688	0.844541
OLINK	Serum Proteins	Day 70	IL12B	-0.0549035	6.18322	-0.79061	0.430382	0.969688	-0.788538
OLINK	Serum Proteins	Day 70	TNFSF10	-0.044476	8.37548	-0.788799	0.431412	0.969688	-0.786778
OLINK	Serum Proteins	Day 70	GZMB	0.107711	4.31753	0.772271	0.441144	0.969688	0.770263
OLINK	Serum Proteins	Day 70	CXCL12	-0.052244	0.9789	-0.76408	0.445964	0.969688	-0.762161
OLINK	Serum Proteins	Day 70	DCN	-0.0359574	4.56673	-0.752486	0.452837	0.969688	-0.750693
OLINK	Serum Proteins	Day 70	CXCL1	-0.07147	9.37857	-0.748414	0.455336	0.969688	-0.746548
OLINK	Serum Proteins	Day 70	IL15RA	0.0439322	1.23395	0.746298	0.456588	0.969688	0.744477
OLINK	Serum Proteins	Day 70	TNFSF11	-0.098982	4.65621	-0.730655	0.466069	0.969688	-0.728891
OLINK	Serum Proteins	Day 70	EIF4EBP1	0.242824	7.06682	0.730021	0.466392	0.969688	0.728363
OLINK	Serum Proteins	Day 70	STAMBP	0.124613	3.78339	0.720718	0.472068	0.969688	0.719118
OLINK	Serum Proteins	Day 70	CCL28	-0.0575873	2.46085	-0.696546	0.487135	0.969688	-0.694873
OLINK	Serum Proteins	Day 70	CXCL13	0.0694529	8.13722	0.689983	0.491228	0.969688	0.688357
OLINK	Serum Proteins	Day 70	IL24	0.139558	0.926196	0.689749	0.491356	0.969688	0.688154
OLINK	Serum Proteins	Day 70	CCL23	0.06636	9.54915	0.681458	0.49659	0.969688	0.679866
OLINK	Serum Proteins	Day 70	LAMP3	0.0469491	4.55289	0.653121	0.514645	0.969688	0.651622
OLINK	Serum Proteins	Day 70	CD83	0.0362374	2.80379	0.641645	0.522034	0.969688	0.640214
OLINK	Serum Proteins	Day 70	IFNG	0.178625	6.66547	0.636149	0.525581	0.969688	0.634766
OLINK	Serum Proteins	Day 70	CCL4	0.0512616	6.939	0.633	0.527676	0.969688	0.631558
OLINK	Serum Proteins	Day 70	FGF2	0.0556539	0.255522	0.619042	0.53679	0.969688	0.617674
OLINK	Serum Proteins	Day 70	IL7	0.0501758	4.39513	0.617015	0.538113	0.969688	0.615669
OLINK	Serum Proteins	Day 70	IL2	0.049209	0.262344	0.586203	0.558534	0.969688	0.585021
OLINK	Serum Proteins	Day 70	TNFRSF4	0.0384855	5.37095	0.582623	0.56098	0.969688	0.581386
OLINK	Serum Proteins	Day 70	TNFSF14	-0.0905063	5.85315	-0.573701	0.566979	0.969688	-0.572506
OLINK	Serum Proteins	Day 70	LGALS9	0.0239554	7.34555	0.571358	0.568585	0.969688	0.570137
OLINK	Serum Proteins	Day 70	CDCP1	0.0414432	2.15114	0.566567	0.571831	0.969688	0.565357
OLINK	Serum Proteins	Day 70	NTF3	0.0397527	1.95995	0.565286	0.572696	0.969688	0.564085
OLINK	Serum Proteins	Day 70	MMP10	-0.0678408	9.09629	-0.557155	0.578217	0.969688	-0.555991
OLINK	Serum Proteins	Day 70	SULT1A1	-0.165868	2.60212	-0.552626	0.581262	0.969688	-0.551542
OLINK	Serum Proteins	Day 70	NCR1	0.0354139	3.67216	0.55131	0.582208	0.969688	0.550163
OLINK	Serum Proteins	Day 70	CCL17	-0.0696066	10.1049	-0.546731	0.585339	0.969688	-0.545603
OLINK	Serum Proteins	Day 70	GDNF	-0.0437302	2.01293	-0.536974	0.592041	0.969688	-0.53588
OLINK	Serum Proteins	Day 70	TGFB1	0.0684821	8.26969	0.534907	0.593437	0.969688	0.533862
OLINK	Serum Proteins	Day 70	TNFRSF12A	-0.0637941	4.29788	-0.531862	0.595546	0.969688	-0.530817
OLINK	Serum Proteins	Day 70	ARG1	0.0998031	3.34817	0.522866	0.601779	0.969688	0.521843
OLINK	Serum Proteins	Day 70	CCL25	-0.0412443	6.08302	-0.502016	0.616367	0.969688	-0.501006
OLINK	Serum Proteins	Day 70	CSF1	0.0309242	9.70002	0.500084	0.617692	0.969688	0.499123
OLINK	Serum Proteins	Day 70	ICOSLG	-0.0233119	5.94427	-0.498329	0.618944	0.969688	-0.497347
OLINK	Serum Proteins	Day 70	MUC16	0.0462631	1.37615	0.479002	0.632613	0.969688	0.478052
OLINK	Serum Proteins	Day 70	EGF	-0.134581	10.0486	-0.478196	0.633118	0.969688	-0.477343
OLINK	Serum Proteins	Day 70	IL20	0.0283866	0.338224	0.477683	0.633543	0.969688	0.476746
OLINK	Serum Proteins	Day 70	LIF	0.0288785	-0.222238	0.468791	0.639865	0.969688	0.467887
OLINK	Serum Proteins	Day 70	LTA	-0.0298628	4.9891	-0.467384	0.640877	0.969688	-0.466472
OLINK	Serum Proteins	Day 70	CRTAM	-0.035419	5.07245	-0.459117	0.646792	0.969688	-0.458223
OLINK	Serum Proteins	Day 70	IL18	-0.0276177	8.22344	-0.459048	0.646846	0.969688	-0.458148
OLINK	Serum Proteins	Day 70	HMOX1	0.0297129	10.9658	0.446477	0.655876	0.969688	0.445615
OLINK	Serum Proteins	Day 70	TEK	-0.0233326	7.48405	-0.438791	0.661414	0.969688	-0.437962
OLINK	Serum Proteins	Day 70	IL22RA1	0.062043	1.98877	0.429743	0.667985	0.969688	0.428915
OLINK	Serum Proteins	Day 70	CCL13	-0.0559286	12.2709	-0.42819	0.669093	0.969688	-0.427393
OLINK	Serum Proteins	Day 70	FLT3LG	0.0296548	9.06909	0.424756	0.671601	0.969688	0.423952
OLINK	Serum Proteins	Day 70	IL18R1	-0.0271532	8.1276	-0.419134	0.675696	0.969688	-0.418344
OLINK	Serum Proteins	Day 70	CXCL11	0.0493711	7.83833	0.419036	0.675768	0.969688	0.418244
OLINK	Serum Proteins	Day 70	CXCL9	0.0529419	6.44393	0.41852	0.676133	0.969688	0.417745
OLINK	Serum Proteins	Day 70	SIRT2	0.095064	2.73434	0.407207	0.684366	0.969688	0.406513
OLINK	Serum Proteins	Day 70	IL12RB1	-0.0240632	1.47802	-0.402698	0.687722	0.969688	-0.401948
OLINK	Serum Proteins	Day 70	NGF	-0.00920883	0.114739	-0.340017	0.734304	0.973724	-0.339406
OLINK	Serum Proteins	Day 70	GZMA	0.0217989	6.27166	0.338355	0.735551	0.973724	0.337751
OLINK	Serum Proteins	Day 70	IL10RB	0.0184095	5.97873	0.335469	0.73772	0.973724	0.334874
OLINK	Serum Proteins	Day 70	ADA	0.0173399	5.01926	0.327967	0.743382	0.973724	0.327378
OLINK	Serum Proteins	Day 70	SLAMF1	-0.0247028	2.27505	-0.323219	0.746953	0.973724	-0.32266
OLINK	Serum Proteins	Day 70	MICA/MICB	-0.0171467	3.81836	-0.317314	0.751441	0.973724	-0.31674
OLINK	Serum Proteins	Day 70	LIFR	-0.0149436	4.09446	-0.266712	0.790035	0.973724	-0.266265
OLINK	Serum Proteins	Day 70	CD40	-0.016874	10.1426	-0.251953	0.801404	0.973724	-0.251531
OLINK	Serum Proteins	Day 70	CA9	-0.0189796	4.73203	-0.248096	0.804387	0.973724	-0.247673
OLINK	Serum Proteins	Day 70	CCL2	-0.0244874	11.573	-0.246361	0.805722	0.973724	-0.245949
OLINK	Serum Proteins	Day 70	S100A12	0.0457836	5.41754	0.237962	0.812209	0.973724	0.237577
OLINK	Serum Proteins	Day 70	TNF	-0.0144207	2.42116	-0.235819	0.813885	0.973724	-0.235417
OLINK	Serum Proteins	Day 70	IL2RB	0.0228112	0.673864	0.232594	0.816355	0.973724	0.232235
OLINK	Serum Proteins	Day 70	CD6	-0.0157059	6.10775	-0.227077	0.820663	0.973724	-0.226692
OLINK	Serum Proteins	Day 70	VEGFA	0.0182904	9.77527	0.214798	0.830205	0.973724	0.214439
OLINK	Serum Proteins	Day 70	CXCL5	-0.026427	12.0191	-0.205184	0.837694	0.973724	-0.204845
OLINK	Serum Proteins	Day 70	PDCD1LG2	0.00949653	1.67583	0.203506	0.839005	0.973724	0.203167
OLINK	Serum Proteins	Day 70	CD244	-0.00960366	5.98653	-0.192196	0.847844	0.973724	-0.19187
OLINK	Serum Proteins	Day 70	PDGFB	0.0136606	10.6627	0.178182	0.858759	0.973724	0.177955
OLINK	Serum Proteins	Day 70	CST5	-0.0111948	6.6029	-0.164799	0.869319	0.973724	-0.164523
OLINK	Serum Proteins	Day 70	GZMH	0.0155742	3.88863	0.160271	0.872878	0.973724	0.160004
OLINK	Serum Proteins	Day 70	CXCL8	-0.0132867	6.34199	-0.147381	0.883019	0.973724	-0.147143
OLINK	Serum Proteins	Day 70	CCL8	-0.0120572	8.96601	-0.137286	0.890984	0.973724	-0.137059
OLINK	Serum Proteins	Day 70	MMP7	-0.0116262	11.8306	-0.134825	0.892917	0.973724	-0.134614
OLINK	Serum Proteins	Day 70	IL10	0.0123896	3.17883	0.117876	0.906313	0.973724	0.11769
OLINK	Serum Proteins	Day 70	IL15	-0.00902852	4.59316	-0.113669	0.909639	0.973724	-0.113494
OLINK	Serum Proteins	Day 70	KDR	0.00592473	8.42988	0.113197	0.910018	0.973724	0.113016
OLINK	Serum Proteins	Day 70	MMP1	0.020833	15.0019	0.109765	0.912737	0.973724	0.109587
OLINK	Serum Proteins	Day 70	PLAU	-0.00689307	9.634	-0.107163	0.914798	0.973724	-0.106988
OLINK	Serum Proteins	Day 70	IL13	-0.0108029	0.685929	-0.106153	0.915599	0.973724	-0.105979
OLINK	Serum Proteins	Day 70	KLRD1	-0.00710526	5.60749	-0.104991	0.916519	0.973724	-0.104819
OLINK	Serum Proteins	Day 70	ANGPT1	-0.010879	10.8254	-0.0963432	0.923362	0.973724	-0.0962001
OLINK	Serum Proteins	Day 70	DNER	-0.00481975	8.83359	-0.0947721	0.924615	0.973724	-0.0946217
OLINK	Serum Proteins	Day 70	TNFRSF9	-0.00484615	6.27658	-0.0858424	0.931702	0.973724	-0.085704
OLINK	Serum Proteins	Day 70	CCL7	0.00671274	2.25399	0.0791082	0.937046	0.973724	0.0789831
OLINK	Serum Proteins	Day 70	KITLG	-0.00332563	9.27973	-0.0663783	0.947162	0.973724	-0.0662711
OLINK	Serum Proteins	Day 70	ADGRG1	-0.00441244	1.69586	-0.0619691	0.950666	0.973724	-0.0618707
OLINK	Serum Proteins	Day 70	CD5	-0.0027346	5.05631	-0.0590285	0.953006	0.973724	-0.0589321
OLINK	Serum Proteins	Day 70	FGF5	0.00190767	0.954725	0.0450422	0.964131	0.975869	0.0449701
OLINK	Serum Proteins	Day 70	CD27	0.00205819	7.42955	0.0389903	0.968948	0.975869	0.0389279
OLINK	Serum Proteins	Day 1	TSLP	0.255057	1.14253	1.9021	0.0590121	0.989305	1.8881
OLINK	Serum Proteins	Day 1	MMP12	-0.119602	6.66083	-1.82425	0.0700412	0.989305	-1.81164
OLINK	Serum Proteins	Day 1	IL6	0.203083	1.6763	1.78114	0.0768078	0.989305	1.76952
OLINK	Serum Proteins	Day 1	IL33	0.0876282	0.951462	1.76164	0.0800793	0.989305	1.75023
OLINK	Serum Proteins	Day 1	FGF5	0.062416	0.954725	1.72929	0.085748	0.989305	1.71827
OLINK	Serum Proteins	Day 1	IL5	0.14297	0.910284	1.71695	0.0880099	0.989305	1.70599
OLINK	Serum Proteins	Day 1	IL10	-0.148864	3.17883	-1.65845	0.0992207	0.989305	-1.64864
OLINK	Serum Proteins	Day 1	VEGFA	-0.117927	9.77527	-1.62641	0.105887	0.989305	-1.61696
OLINK	Serum Proteins	Day 1	IL7	-0.10581	4.39513	-1.52728	0.128704	0.989305	-1.51923
OLINK	Serum Proteins	Day 1	FGF21	0.372338	4.84453	1.45355	0.148079	0.989305	1.44635
OLINK	Serum Proteins	Day 1	AXIN1	0.318233	2.2282	1.38587	0.167694	0.989305	1.37965
OLINK	Serum Proteins	Day 1	CXCL12	0.0804378	0.9789	1.37208	0.172078	0.989305	1.36556
OLINK	Serum Proteins	Day 1	MMP7	-0.0981281	11.8306	-1.33186	0.184819	0.989305	-1.32606
OLINK	Serum Proteins	Day 1	MMP1	-0.209158	15.0019	-1.29351	0.197759	0.989305	-1.28796
OLINK	Serum Proteins	Day 1	CASP8	0.16974	2.92655	1.28177	0.201754	0.989305	1.27657
OLINK	Serum Proteins	Day 1	TNFSF10	-0.0602904	8.37548	-1.25519	0.211276	0.989305	-1.25006
OLINK	Serum Proteins	Day 1	CXCL1	-0.101218	9.37857	-1.24479	0.215079	0.989305	-1.23972
OLINK	Serum Proteins	Day 1	FGF23	0.064064	1.46547	1.24418	0.215253	0.989305	1.23925
OLINK	Serum Proteins	Day 1	IL17A	0.112439	1.51882	1.20797	0.228905	0.989305	1.20319
OLINK	Serum Proteins	Day 1	HGF	-0.0741673	8.7836	-1.17935	0.240056	0.989305	-1.17485
OLINK	Serum Proteins	Day 1	CD8A	-0.0749991	9.31763	-1.17269	0.242727	0.989305	-1.1682
OLINK	Serum Proteins	Day 1	IFNG	0.278913	6.66547	1.16177	0.24709	0.989305	1.15745
OLINK	Serum Proteins	Day 1	SIRT2	0.233461	2.73434	1.15613	0.249359	0.989305	1.15191
OLINK	Serum Proteins	Day 1	IL18R1	-0.0595262	8.1276	-1.0792	0.282172	0.989305	-1.07545
OLINK	Serum Proteins	Day 1	LGALS1	0.0541081	6.70793	1.03155	0.303867	0.989305	1.02818
OLINK	Serum Proteins	Day 1	CSF1	-0.0543816	9.70002	-1.02902	0.305035	0.989305	-1.0257
OLINK	Serum Proteins	Day 1	IL15	-0.068962	4.59316	-1.01415	0.31205	0.989305	-1.01093
OLINK	Serum Proteins	Day 1	CXCL9	-0.109343	6.44393	-1.01374	0.31227	0.989305	-1.01047
OLINK	Serum Proteins	Day 1	IL1A	0.0747412	-0.510393	0.985408	0.325916	0.989305	0.982374
OLINK	Serum Proteins	Day 1	KITLG	-0.0412989	9.27973	-0.96832	0.334391	0.989305	-0.965308
OLINK	Serum Proteins	Day 1	STAMBP	0.139773	3.78339	0.937473	0.349912	0.989305	0.93476
OLINK	Serum Proteins	Day 1	CST5	-0.053074	6.6029	-0.917858	0.360136	0.989305	-0.915105
OLINK	Serum Proteins	Day 1	CXCL8	-0.068609	6.34199	-0.892738	0.373367	0.989305	-0.890184
OLINK	Serum Proteins	Day 1	PTN	0.0713632	0.453169	0.889423	0.375163	0.989305	0.886844
OLINK	Serum Proteins	Day 1	CCL11	-0.0591192	7.91323	-0.879929	0.380237	0.989305	-0.87746
OLINK	Serum Proteins	Day 1	CCL8	-0.0652333	8.96601	-0.872525	0.384282	0.989305	-0.870033
OLINK	Serum Proteins	Day 1	NOS3	0.0899688	1.8321	0.841614	0.40128	0.989305	0.839338
OLINK	Serum Proteins	Day 1	LIF	0.0440341	-0.222238	0.839035	0.402726	0.989305	0.836763
OLINK	Serum Proteins	Day 1	PDGFB	-0.0545875	10.6627	-0.814005	0.4166	0.989305	-0.812333
OLINK	Serum Proteins	Day 1	IL15RA	0.0407844	1.23395	0.811616	0.418246	0.989305	0.809467
OLINK	Serum Proteins	Day 1	TNFSF11	-0.0934693	4.65621	-0.809603	0.419393	0.989305	-0.807475
OLINK	Serum Proteins	Day 1	KLRD1	0.0458268	5.60749	0.795524	0.42753	0.989305	0.793425
OLINK	Serum Proteins	Day 1	GZMH	0.0632804	3.88863	0.765032	0.445425	0.989305	0.763064
OLINK	Serum Proteins	Day 1	ANGPT2	0.051548	5.39613	0.742795	0.458724	0.989305	0.740949
OLINK	Serum Proteins	Day 1	CCL13	-0.0815674	12.2709	-0.732921	0.464695	0.989305	-0.731137
OLINK	Serum Proteins	Day 1	IL20	0.0365369	0.338224	0.722013	0.471369	0.989305	0.720253
OLINK	Serum Proteins	Day 1	TNFRSF9	-0.0338881	6.27658	-0.704946	0.481898	0.989305	-0.703253
OLINK	Serum Proteins	Day 1	ANGPT1	-0.0679438	10.8254	-0.698807	0.485677	0.989305	-0.697201
OLINK	Serum Proteins	Day 1	CCL17	-0.0750844	10.1049	-0.692566	0.489608	0.989305	-0.690932
OLINK	Serum Proteins	Day 1	CCL4	-0.0473492	6.939	-0.686744	0.493283	0.989305	-0.685096
OLINK	Serum Proteins	Day 1	EIF4EBP1	0.191653	7.06682	0.668866	0.504547	0.989305	0.667352
OLINK	Serum Proteins	Day 1	CD244	0.0277878	5.98653	0.653101	0.514676	0.989305	0.651574
OLINK	Serum Proteins	Day 1	CCL2	-0.0549126	11.573	-0.648287	0.517745	0.989305	-0.646825
OLINK	Serum Proteins	Day 1	IL24	0.109519	0.926196	0.634528	0.52666	0.989305	0.633113
OLINK	Serum Proteins	Day 1	GZMA	0.0348062	6.27166	0.634452	0.526718	0.989305	0.633024
OLINK	Serum Proteins	Day 1	SULT1A1	0.159839	2.60212	0.620946	0.535517	0.989305	0.619606
OLINK	Serum Proteins	Day 1	NGF	0.0141459	0.114739	0.613467	0.540469	0.989305	0.612104
OLINK	Serum Proteins	Day 1	TNF	-0.0314376	2.42116	-0.603387	0.547141	0.989305	-0.60205
OLINK	Serum Proteins	Day 1	NRTN	0.0369509	0.568309	0.595171	0.552605	0.989305	0.593861
OLINK	Serum Proteins	Day 1	CD40	-0.0339414	10.1426	-0.594671	0.552919	0.989305	-0.593392
OLINK	Serum Proteins	Day 1	CD4	-0.0288602	3.56588	-0.586747	0.558218	0.989305	-0.58549
OLINK	Serum Proteins	Day 1	CRTAM	0.0371394	5.07245	0.565533	0.572528	0.989305	0.564332
OLINK	Serum Proteins	Day 1	CX3CL1	-0.0253704	5.65285	-0.561851	0.575025	0.989305	-0.560666
OLINK	Serum Proteins	Day 1	GZMB	0.0646942	4.31753	0.544784	0.586697	0.989305	0.543629
OLINK	Serum Proteins	Day 1	MICA/MICB	-0.0249474	3.81836	-0.542338	0.588379	0.989305	-0.541186
OLINK	Serum Proteins	Day 1	TGFA	0.0568591	4.98266	0.527938	0.598292	0.989305	0.526859
OLINK	Serum Proteins	Day 1	CXCL5	-0.0574966	12.0191	-0.523983	0.601034	0.989305	-0.522914
OLINK	Serum Proteins	Day 1	CXCL13	-0.0449378	8.13722	-0.52374	0.601209	0.989305	-0.522663
OLINK	Serum Proteins	Day 1	CA9	0.0341083	4.73203	0.523608	0.6013	0.989305	0.522532
OLINK	Serum Proteins	Day 1	IL4	-0.063394	0.343398	-0.514868	0.607361	0.989305	-0.513843
OLINK	Serum Proteins	Day 1	CCL25	-0.0342004	6.08302	-0.488993	0.625537	0.989305	-0.488019
OLINK	Serum Proteins	Day 1	CD40LG	-0.099611	8.07085	-0.474359	0.635888	0.989305	-0.473456
OLINK	Serum Proteins	Day 1	CCL3	-0.0394868	5.96423	-0.471826	0.637717	0.989305	-0.470893
OLINK	Serum Proteins	Day 1	FGF2	-0.0360506	0.255522	-0.470624	0.638571	0.989305	-0.469698
OLINK	Serum Proteins	Day 1	CD5	0.0172084	5.05631	0.436299	0.663234	0.989305	0.435453
OLINK	Serum Proteins	Day 1	LIFR	-0.0207731	4.09446	-0.434738	0.664348	0.989305	-0.433918
OLINK	Serum Proteins	Day 1	CXCL11	-0.0433543	7.83833	-0.431857	0.666449	0.989305	-0.431026
OLINK	Serum Proteins	Day 1	CD83	0.0205395	2.80379	0.426917	0.670025	0.989305	0.426114
OLINK	Serum Proteins	Day 1	IL18	-0.0218631	8.22344	-0.426921	0.670032	0.989305	-0.426104
OLINK	Serum Proteins	Day 1	PLAU	-0.0228763	9.634	-0.417807	0.676667	0.989305	-0.417015
OLINK	Serum Proteins	Day 1	ADA	-0.0181847	5.01926	-0.403997	0.686777	0.989305	-0.403233
OLINK	Serum Proteins	Day 1	TNFRSF11B	-0.0374902	10.0716	-0.389778	0.697225	0.989305	-0.389069
OLINK	Serum Proteins	Day 1	IL20RA	0.0227212	0.935426	0.377029	0.706668	0.989305	0.376335
OLINK	Serum Proteins	Day 1	IL12RB1	-0.0190404	1.47802	-0.374301	0.70869	0.989305	-0.373616
OLINK	Serum Proteins	Day 1	CD27	0.0167236	7.42955	0.372045	0.710365	0.989305	0.371367
OLINK	Serum Proteins	Day 1	IL2	-0.0258051	0.262344	-0.358069	0.720765	0.989305	-0.357437
OLINK	Serum Proteins	Day 1	DNER	-0.0152073	8.83359	-0.35086	0.726163	0.989305	-0.350234
OLINK	Serum Proteins	Day 1	IL12A/IL12B	-0.0246037	6.74116	-0.343896	0.731389	0.989305	-0.343278
OLINK	Serum Proteins	Day 1	KDR	0.0152759	8.42988	0.34261	0.732351	0.989305	0.342
OLINK	Serum Proteins	Day 1	CXCL6	-0.025825	9.19891	-0.338637	0.735338	0.989305	-0.338034
OLINK	Serum Proteins	Day 1	LAMP3	-0.0199094	4.55289	-0.32536	0.745347	0.989305	-0.32478
OLINK	Serum Proteins	Day 1	CD6	0.0181955	6.10775	0.309	0.757737	0.989305	0.308454
OLINK	Serum Proteins	Day 1	LTA	-0.0162763	4.9891	-0.299045	0.765306	0.989305	-0.29852
OLINK	Serum Proteins	Day 1	PDCD1	0.0163008	4.28662	0.29355	0.769494	0.989305	0.293037
OLINK	Serum Proteins	Day 1	GDNF	0.0202148	2.01293	0.291209	0.771277	0.989305	0.290704
OLINK	Serum Proteins	Day 1	MUC16	0.02331	1.37615	0.283531	0.777149	0.989305	0.283036
OLINK	Serum Proteins	Day 1	TEK	0.0126339	7.48405	0.278903	0.780687	0.989305	0.278423
OLINK	Serum Proteins	Day 1	SLAMF1	0.0171225	2.27505	0.262828	0.793026	0.989305	0.262383
OLINK	Serum Proteins	Day 1	KIR3DL1	-0.0171068	1.23126	-0.262824	0.79304	0.989305	-0.262365
OLINK	Serum Proteins	Day 1	TNFRSF4	-0.0147372	5.37095	-0.261956	0.793699	0.989305	-0.261511
OLINK	Serum Proteins	Day 1	CXCL10	-0.0278723	9.80635	-0.258997	0.795987	0.989305	-0.258544
OLINK	Serum Proteins	Day 1	HMOX1	-0.0145579	10.9658	-0.256926	0.797578	0.989305	-0.256483
OLINK	Serum Proteins	Day 1	CD70	-0.0155033	4.10931	-0.256556	0.797862	0.989305	-0.256116
OLINK	Serum Proteins	Day 1	CD274	0.0108284	5.18058	0.256276	0.79808	0.989305	0.255833
OLINK	Serum Proteins	Day 1	TGFB1	-0.0262255	8.26969	-0.23934	0.811148	0.989305	-0.238945
OLINK	Serum Proteins	Day 1	FGF19	0.0522516	8.7667	0.22576	0.821679	0.989305	0.225386
OLINK	Serum Proteins	Day 1	LAG3	-0.013591	2.51072	-0.225397	0.821968	0.989305	-0.225014
OLINK	Serum Proteins	Day 1	MMP10	-0.0230797	9.09629	-0.2226	0.824138	0.989305	-0.222226
OLINK	Serum Proteins	Day 1	S100A12	-0.0355522	5.41754	-0.216239	0.829077	0.989305	-0.215885
OLINK	Serum Proteins	Day 1	TNFSF12	-0.0101065	9.04725	-0.21537	0.829761	0.989305	-0.215009
OLINK	Serum Proteins	Day 1	ARG1	0.0334923	3.34817	0.205339	0.83757	0.989305	0.205002
OLINK	Serum Proteins	Day 1	OSM	0.0234122	6.55418	0.204728	0.838051	0.989305	0.204387
OLINK	Serum Proteins	Day 1	CCL23	0.0167055	9.54915	0.201308	0.840721	0.989305	0.200971
OLINK	Serum Proteins	Day 1	FASLG	0.00982436	6.23699	0.201177	0.840824	0.989305	0.200839
OLINK	Serum Proteins	Day 1	DCN	0.0072979	4.56673	0.178449	0.858597	0.989305	0.17816
OLINK	Serum Proteins	Day 1	ICOSLG	-0.00687451	5.94427	-0.172354	0.863382	0.989305	-0.17207
OLINK	Serum Proteins	Day 1	NTF3	0.0101333	1.95995	0.16925	0.865821	0.989305	0.168969
OLINK	Serum Proteins	Day 1	CCL28	0.0113291	2.46085	0.160942	0.87235	0.989305	0.160674
OLINK	Serum Proteins	Day 1	CDCP1	-0.00997731	2.15114	-0.160187	0.872944	0.989305	-0.15992
OLINK	Serum Proteins	Day 1	LGALS9	0.00544385	7.34555	0.15252	0.878975	0.989305	0.152268
OLINK	Serum Proteins	Day 1	IL10RB	0.00689553	5.97873	0.14752	0.882912	0.989305	0.147279
OLINK	Serum Proteins	Day 1	IL2RB	0.0120529	0.673864	0.142553	0.88682	0.989305	0.142329
OLINK	Serum Proteins	Day 1	IL17C	0.0205832	2.9092	0.135043	0.892748	0.989305	0.134828
OLINK	Serum Proteins	Day 1	CCL20	-0.0231452	6.39809	-0.0910631	0.92756	0.989305	-0.0909154
OLINK	Serum Proteins	Day 1	TNFRSF21	-0.00368239	7.39999	-0.0898441	0.928526	0.989305	-0.0896999
OLINK	Serum Proteins	Day 1	IL10RA	0.00527222	0.854516	0.0873312	0.930521	0.989305	0.0871896
OLINK	Serum Proteins	Day 1	TNFSF14	-0.010066	5.85315	-0.0748332	0.940442	0.989305	-0.0747138
OLINK	Serum Proteins	Day 1	IL22RA1	0.00759534	1.98877	0.0617929	0.950808	0.989305	0.0616918
OLINK	Serum Proteins	Day 1	EGF	-0.013847	10.0486	-0.0570395	0.954584	0.989305	-0.0569518
OLINK	Serum Proteins	Day 1	IL13	-0.00493637	0.685929	-0.0569855	0.954631	0.989305	-0.0568929
OLINK	Serum Proteins	Day 1	FLT3LG	0.00273508	9.06909	0.046001	0.963369	0.989305	0.0459267
OLINK	Serum Proteins	Day 1	PGF	0.00222608	6.75822	0.0405696	0.96769	0.989305	0.0405055
OLINK	Serum Proteins	Day 1	ADGRG1	-0.00221108	1.69586	-0.0364136	0.970999	0.989305	-0.0363552
OLINK	Serum Proteins	Day 1	CCL7	0.00251674	2.25399	0.0347805	0.972299	0.989305	0.0347251
OLINK	Serum Proteins	Day 1	IL12B	0.00177396	6.18322	0.0300081	0.976099	0.989305	0.0299596
OLINK	Serum Proteins	Day 1	ARTN	-0.00215511	0.927307	-0.028764	0.97709	0.989305	-0.0287178
OLINK	Serum Proteins	Day 1	CD28	0.000898416	0.956934	0.0255804	0.979625	0.989305	0.0255395
OLINK	Serum Proteins	Day 1	NCR1	-0.000863151	3.67216	-0.0157802	0.98743	0.989305	-0.0157549
OLINK	Serum Proteins	Day 1	PDCD1LG2	-0.000533397	1.67583	-0.0134256	0.989305	0.989305	-0.013404
OLINK	Serum Proteins	Day 70	CD70	-0.000471888	4.10931	-0.00664798	0.994704	0.994704	-0.0066373
OLINK	Serum Proteins	Day 28	FGF21	0.601227	4.84453	2.31512	0.0219042	0.994771	2.29203
OLINK	Serum Proteins	Day 28	IL6	0.25419	1.6763	2.20034	0.0292242	0.994771	2.18045
OLINK	Serum Proteins	Day 28	IL33	0.109621	0.951462	2.17323	0.0312597	0.994771	2.15375
OLINK	Serum Proteins	Day 28	CCL28	-0.122549	2.46085	-1.71631	0.0881135	0.994771	-1.70543
OLINK	Serum Proteins	Day 28	CCL11	-0.11485	7.91323	-1.68591	0.0937853	0.994771	-1.67576
OLINK	Serum Proteins	Day 28	ANGPT2	0.107779	5.39613	1.53122	0.127739	0.994771	1.52308
OLINK	Serum Proteins	Day 28	LIF	-0.0792543	-0.222238	-1.48923	0.138427	0.994771	-1.48168
OLINK	Serum Proteins	Day 28	IL1A	-0.112277	-0.510393	-1.4622	0.145639	0.994771	-1.45511
OLINK	Serum Proteins	Day 28	MUC16	-0.108798	1.37615	-1.30432	0.19406	0.994771	-1.29866
OLINK	Serum Proteins	Day 28	ADA	-0.0591573	5.01926	-1.29558	0.19706	0.994771	-1.28997
OLINK	Serum Proteins	Day 28	CD8A	-0.0840304	9.31763	-1.29508	0.197224	0.994771	-1.2895
OLINK	Serum Proteins	Day 28	MMP10	-0.135351	9.09629	-1.28705	0.199977	0.994771	-1.28162
OLINK	Serum Proteins	Day 28	CCL8	-0.0948033	8.96601	-1.2499	0.213231	0.994771	-1.24473
OLINK	Serum Proteins	Day 28	CCL3	0.104134	5.96423	1.2269	0.22172	0.994771	1.22197
OLINK	Serum Proteins	Day 28	MMP12	-0.0800279	6.66083	-1.20325	0.230711	0.994771	-1.19853
OLINK	Serum Proteins	Day 28	IL18	-0.0607337	8.22344	-1.1688	0.244286	0.994771	-1.16434
OLINK	Serum Proteins	Day 28	IL12A/IL12B	-0.0842734	6.74116	-1.16123	0.247326	0.994771	-1.15687
OLINK	Serum Proteins	Day 28	CDCP1	-0.0720257	2.15114	-1.14008	0.25602	0.994771	-1.13585
OLINK	Serum Proteins	Day 28	IL22RA1	0.140884	1.98877	1.12991	0.260274	0.994771	1.12574
OLINK	Serum Proteins	Day 28	IL20RA	-0.0683265	0.935426	-1.11765	0.265445	0.994771	-1.11361
OLINK	Serum Proteins	Day 28	TNFSF12	-0.0520213	9.04725	-1.09331	0.275941	0.994771	-1.08948
OLINK	Serum Proteins	Day 28	PTN	0.0862079	0.453169	1.05921	0.291161	0.994771	1.05558
OLINK	Serum Proteins	Day 28	NOS3	-0.109179	1.8321	-1.0082	0.314895	0.994771	-1.005
OLINK	Serum Proteins	Day 28	FGF2	-0.0724865	0.255522	-0.933229	0.352149	0.994771	-0.930428
OLINK	Serum Proteins	Day 28	TGFA	0.101072	4.98266	0.925362	0.356202	0.994771	0.922626
OLINK	Serum Proteins	Day 28	IL20	-0.046412	0.338224	-0.904265	0.367248	0.994771	-0.90164
OLINK	Serum Proteins	Day 28	GZMB	0.108186	4.31753	0.89814	0.370522	0.994771	0.895497
OLINK	Serum Proteins	Day 28	OSM	0.103266	6.55418	0.890462	0.374583	0.994771	0.887921
OLINK	Serum Proteins	Day 28	CST5	-0.0521031	6.6029	-0.888102	0.375877	0.994771	-0.885518
OLINK	Serum Proteins	Day 28	CXCL6	-0.0679032	9.19891	-0.877813	0.381391	0.994771	-0.875337
OLINK	Serum Proteins	Day 28	CCL19	-0.0652369	9.00315	-0.86449	0.388653	0.994771	-0.862063
OLINK	Serum Proteins	Day 28	IFNG	0.203952	6.66547	0.838636	0.40294	0.994771	0.836383
OLINK	Serum Proteins	Day 28	IL2RB	-0.0717066	0.673864	-0.83848	0.402987	0.994771	-0.836298
OLINK	Serum Proteins	Day 28	TNFRSF12A	-0.0869059	4.29788	-0.836434	0.404159	0.994771	-0.834216
OLINK	Serum Proteins	Day 28	CCL2	-0.0716122	11.573	-0.833833	0.405636	0.994771	-0.831598
OLINK	Serum Proteins	Day 28	TNFRSF9	0.0398483	6.27658	0.817262	0.415026	0.994771	0.815081
OLINK	Serum Proteins	Day 28	CCL25	-0.0577318	6.08302	-0.813657	0.417085	0.994771	-0.811488
OLINK	Serum Proteins	Day 28	IL2	-0.0574425	0.262344	-0.787486	0.432157	0.994771	-0.785507
OLINK	Serum Proteins	Day 28	SLAMF1	-0.0520113	2.27505	-0.78748	0.432178	0.994771	-0.78547
OLINK	Serum Proteins	Day 28	TGFB1	-0.086621	8.26969	-0.78056	0.436209	0.994771	-0.778611
OLINK	Serum Proteins	Day 28	IL12B	-0.0446784	6.18322	-0.744957	0.457428	0.994771	-0.743088
OLINK	Serum Proteins	Day 28	CCL17	-0.0795827	10.1049	-0.723738	0.470304	0.994771	-0.721984
OLINK	Serum Proteins	Day 28	CXCL1	-0.0596141	9.37857	-0.722801	0.470884	0.994771	-0.721041
OLINK	Serum Proteins	Day 28	PDCD1	-0.0404633	4.28662	-0.718304	0.473648	0.994771	-0.716556
OLINK	Serum Proteins	Day 28	CXCL13	-0.0622968	8.13722	-0.716154	0.474972	0.994771	-0.714413
OLINK	Serum Proteins	Day 28	NTF3	-0.0433667	1.95995	-0.714046	0.476272	0.994771	-0.712311
OLINK	Serum Proteins	Day 28	CD5	-0.0285441	5.05631	-0.713433	0.476661	0.994771	-0.711683
OLINK	Serum Proteins	Day 28	ADGRG1	-0.0431712	1.69586	-0.70138	0.484108	0.994771	-0.699711
OLINK	Serum Proteins	Day 28	LGALS1	0.0358807	6.70793	0.675439	0.500384	0.994771	0.673886
OLINK	Serum Proteins	Day 28	PLAU	-0.0367551	9.634	-0.661619	0.509197	0.994771	-0.660088
OLINK	Serum Proteins	Day 28	TNFSF11	-0.0767774	4.65621	-0.655905	0.512842	0.994771	-0.654419
OLINK	Serum Proteins	Day 28	CCL23	0.0531263	9.54915	0.631405	0.528703	0.994771	0.629988
OLINK	Serum Proteins	Day 28	CXCL10	0.068431	9.80635	0.627041	0.531568	0.994771	0.625615
OLINK	Serum Proteins	Day 28	GDNF	-0.0431569	2.01293	-0.613225	0.540616	0.994771	-0.611882
OLINK	Serum Proteins	Day 28	IL12RB1	-0.0291877	1.47802	-0.565587	0.572488	0.994771	-0.564392
OLINK	Serum Proteins	Day 28	DNER	-0.024608	8.83359	-0.559976	0.576289	0.994771	-0.558813
OLINK	Serum Proteins	Day 28	NGF	-0.0129757	0.114739	-0.554743	0.57987	0.994771	-0.553575
OLINK	Serum Proteins	Day 28	VEGFA	-0.0394445	9.77527	-0.536343	0.592486	0.994771	-0.535236
OLINK	Serum Proteins	Day 28	TSLP	0.0700466	1.14253	0.516354	0.606336	0.994771	0.515311
OLINK	Serum Proteins	Day 28	CXCL8	-0.0398206	6.34199	-0.511093	0.610003	0.994771	-0.510069
OLINK	Serum Proteins	Day 28	HMOX1	0.0287963	10.9658	0.50102	0.617068	0.994771	0.500009
OLINK	Serum Proteins	Day 28	AXIN1	0.113565	2.2282	0.488967	0.625522	0.994771	0.488039
OLINK	Serum Proteins	Day 28	LTA	-0.0269467	4.9891	-0.488218	0.626084	0.994771	-0.487247
OLINK	Serum Proteins	Day 28	ARG1	-0.0785321	3.34817	-0.475237	0.635267	0.994771	-0.474327
OLINK	Serum Proteins	Day 28	CCL7	-0.0332956	2.25399	-0.453921	0.650511	0.994771	-0.453053
OLINK	Serum Proteins	Day 28	CD28	0.0160025	0.956934	0.449379	0.653779	0.994771	0.448518
OLINK	Serum Proteins	Day 28	CASP8	0.0598481	2.92655	0.446536	0.655802	0.994771	0.445717
OLINK	Serum Proteins	Day 28	TNFSF14	-0.0607296	5.85315	-0.445366	0.656665	0.994771	-0.444523
OLINK	Serum Proteins	Day 28	CCL13	-0.0474849	12.2709	-0.420789	0.674481	0.994771	-0.420007
OLINK	Serum Proteins	Day 28	TNFRSF11B	0.0403813	10.0716	0.414341	0.679183	0.994771	0.413578
OLINK	Serum Proteins	Day 28	FLT3LG	0.0246372	9.06909	0.408563	0.683423	0.994771	0.407796
OLINK	Serum Proteins	Day 28	MMP7	-0.0302553	11.8306	-0.405315	0.68579	0.994771	-0.404575
OLINK	Serum Proteins	Day 28	KIR3DL1	0.0267472	1.23126	0.404945	0.686083	0.994771	0.404176
OLINK	Serum Proteins	Day 28	IL24	0.0693179	0.926196	0.396231	0.69247	0.994771	0.395505
OLINK	Serum Proteins	Day 28	FGF23	-0.0205057	1.46547	-0.39318	0.694707	0.994771	-0.392475
OLINK	Serum Proteins	Day 28	CCL20	-0.0999012	6.39809	-0.388386	0.698257	0.994771	-0.387674
OLINK	Serum Proteins	Day 28	TNFRSF21	-0.0161309	7.39999	-0.388203	0.69839	0.994771	-0.387494
OLINK	Serum Proteins	Day 28	CD40LG	-0.0820345	8.07085	-0.385949	0.700041	0.994771	-0.385265
OLINK	Serum Proteins	Day 28	FGF5	0.0140241	0.954725	0.38322	0.70208	0.994771	0.382514
OLINK	Serum Proteins	Day 28	IL18R1	-0.0213123	8.1276	-0.380915	0.703786	0.994771	-0.380215
OLINK	Serum Proteins	Day 28	NCR1	0.0206583	3.67216	0.372359	0.71013	0.994771	0.371681
OLINK	Serum Proteins	Day 28	CD27	0.0168818	7.42955	0.370281	0.711675	0.994771	0.369608
OLINK	Serum Proteins	Day 28	CRTAM	0.0242493	5.07245	0.363962	0.716381	0.994771	0.363299
OLINK	Serum Proteins	Day 28	MICA/MICB	0.0168323	3.81836	0.360557	0.718931	0.994771	0.359888
OLINK	Serum Proteins	Day 28	LIFR	-0.0170586	4.09446	-0.352191	0.725164	0.994771	-0.351565
OLINK	Serum Proteins	Day 28	IL10RB	0.0165948	5.97873	0.350081	0.72675	0.994771	0.349452
OLINK	Serum Proteins	Day 28	CCL4	0.0241924	6.939	0.345906	0.729888	0.994771	0.345275
OLINK	Serum Proteins	Day 28	CA9	-0.0224318	4.73203	-0.339505	0.734688	0.994771	-0.338896
OLINK	Serum Proteins	Day 28	CSF1	-0.0181001	9.70002	-0.338066	0.735757	0.994771	-0.337477
OLINK	Serum Proteins	Day 28	IL17A	0.031455	1.51882	0.333242	0.739402	0.994771	0.332646
OLINK	Serum Proteins	Day 28	SIRT2	-0.0672783	2.73434	-0.329552	0.742167	0.994771	-0.328985
OLINK	Serum Proteins	Day 28	S100A12	0.0543117	5.41754	0.326063	0.744801	0.994771	0.325502
OLINK	Serum Proteins	Day 28	FGF19	0.0759619	8.7667	0.323929	0.746417	0.994771	0.323367
OLINK	Serum Proteins	Day 28	CXCL12	0.0188676	0.9789	0.317895	0.751002	0.994771	0.317319
OLINK	Serum Proteins	Day 28	CD4	-0.0153058	3.56588	-0.306847	0.759366	0.994771	-0.306313
OLINK	Serum Proteins	Day 28	FASLG	0.0149534	6.23699	0.301858	0.763165	0.994771	0.301328
OLINK	Serum Proteins	Day 28	KLRD1	0.0173774	5.60749	0.29731	0.766629	0.994771	0.296787
OLINK	Serum Proteins	Day 28	HGF	0.0189256	8.7836	0.29671	0.767082	0.994771	0.296194
OLINK	Serum Proteins	Day 28	MMP1	-0.0485791	15.0019	-0.296275	0.767416	0.994771	-0.295757
OLINK	Serum Proteins	Day 28	IL5	0.0246575	0.910284	0.291808	0.770828	0.994771	0.291292
OLINK	Serum Proteins	Day 28	STAMBP	-0.0438288	3.78339	-0.290642	0.771694	0.994771	-0.29016
OLINK	Serum Proteins	Day 28	CD244	-0.0125416	5.98653	-0.29061	0.771744	0.994771	-0.290095
OLINK	Serum Proteins	Day 28	LAMP3	-0.0173347	4.55289	-0.279223	0.780445	0.994771	-0.278739
OLINK	Serum Proteins	Day 28	EIF4EBP1	-0.0786074	7.06682	-0.271195	0.786588	0.994771	-0.270743
OLINK	Serum Proteins	Day 28	CD6	-0.0158336	6.10775	-0.265069	0.791308	0.994771	-0.264612
OLINK	Serum Proteins	Day 28	IL15RA	0.0133865	1.23395	0.262875	0.792991	0.994771	0.262428
OLINK	Serum Proteins	Day 28	IL17C	-0.0394771	2.9092	-0.255907	0.798349	0.994771	-0.255484
OLINK	Serum Proteins	Day 28	TNFSF10	-0.0117232	8.37548	-0.24068	0.810116	0.994771	-0.240276
OLINK	Serum Proteins	Day 28	ICOSLG	-0.00949557	5.94427	-0.234842	0.814637	0.994771	-0.234448
OLINK	Serum Proteins	Day 28	CXCL11	-0.0236521	7.83833	-0.232354	0.81657	0.994771	-0.231958
OLINK	Serum Proteins	Day 28	CD70	-0.0127945	4.10931	-0.208712	0.834946	0.994771	-0.208362
OLINK	Serum Proteins	Day 28	TNF	0.0110062	2.42116	0.208327	0.835249	0.994771	0.207975
OLINK	Serum Proteins	Day 28	CD83	0.0099719	2.80379	0.204394	0.83831	0.994771	0.204056
OLINK	Serum Proteins	Day 28	IL10	-0.0181239	3.17883	-0.199268	0.842309	0.994771	-0.19894
OLINK	Serum Proteins	Day 28	KITLG	-0.00854847	9.27973	-0.197567	0.843642	0.994771	-0.197237
OLINK	Serum Proteins	Day 28	PGF	0.0106874	6.75822	0.192175	0.847851	0.994771	0.191862
OLINK	Serum Proteins	Day 28	PDGFB	0.0122189	10.6627	0.180466	0.856967	0.994771	0.180236
OLINK	Serum Proteins	Day 28	IL13	-0.0156377	0.685929	-0.177916	0.859022	0.994771	-0.177619
OLINK	Serum Proteins	Day 28	IL15	0.010581	4.59316	0.153652	0.878078	0.994771	0.153406
OLINK	Serum Proteins	Day 28	CD274	0.00581936	5.18058	0.13576	0.892188	0.994771	0.135536
OLINK	Serum Proteins	Day 28	CXCL5	0.0150832	12.0191	0.135556	0.892346	0.994771	0.135336
OLINK	Serum Proteins	Day 28	TEK	-0.00617563	7.48405	-0.134441	0.893226	0.994771	-0.134223
OLINK	Serum Proteins	Day 28	EGF	-0.0321094	10.0486	-0.130778	0.896111	0.994771	-0.130576
OLINK	Serum Proteins	Day 28	CXCL9	0.014166	6.44393	0.129558	0.897081	0.994771	0.129349
OLINK	Serum Proteins	Day 28	PDCD1LG2	0.00520402	1.67583	0.129127	0.897423	0.994771	0.128917
OLINK	Serum Proteins	Day 28	GZMA	0.00679427	6.27166	0.122103	0.902975	0.994771	0.121904
OLINK	Serum Proteins	Day 28	CD40	-0.00692056	10.1426	-0.119589	0.904961	0.994771	-0.119397
OLINK	Serum Proteins	Day 28	LGALS9	0.00384551	7.34555	0.106202	0.91556	0.994771	0.106029
OLINK	Serum Proteins	Day 28	NRTN	-0.00655921	0.568309	-0.10412	0.91721	0.994771	-0.103949
OLINK	Serum Proteins	Day 28	TNFRSF4	-0.00575573	5.37095	-0.100879	0.919775	0.994771	-0.100717
OLINK	Serum Proteins	Day 28	SULT1A1	-0.0224816	2.60212	-0.0862715	0.931358	0.994771	-0.086137
OLINK	Serum Proteins	Day 28	IL7	0.00577706	4.39513	0.0822331	0.934566	0.994771	0.0821018
OLINK	Serum Proteins	Day 28	KDR	0.00350379	8.42988	0.0774931	0.93833	0.994771	0.0773692
OLINK	Serum Proteins	Day 28	IL4	0.00636455	0.343398	0.0510243	0.95937	0.998591	0.0509443
OLINK	Serum Proteins	Day 28	GZMH	-0.00343755	3.88863	-0.0409586	0.967382	0.998591	-0.040892
OLINK	Serum Proteins	Day 28	LAG3	-0.00196062	2.51072	-0.0320484	0.974475	0.998591	-0.0319966
OLINK	Serum Proteins	Day 28	DCN	0.000898744	4.56673	0.021699	0.982715	0.998591	0.0216652
OLINK	Serum Proteins	Day 28	CX3CL1	-0.000923109	5.65285	-0.0201528	0.983947	0.998591	-0.0201205
OLINK	Serum Proteins	Day 28	IL10RA	-0.0011566	0.854516	-0.0188847	0.984957	0.998591	-0.0188544
OLINK	Serum Proteins	Day 28	ARTN	-0.0006523	0.927307	-0.0085836	0.993162	0.998591	-0.00856986
OLINK	Serum Proteins	Day 28	ANGPT1	0.000173907	10.8254	0.00176803	0.998591	0.998591	0.00176531
RNAseq	Whole Blood	Day 28	gene89822 (KCNK17)	0.605862	-0.634586	3.96926	9.57575e-05	0.577155	3.9011
RNAseq	Whole Blood	Day 28	gene3487 (IGFBP4)	-0.258499	2.62178	-3.92136	0.000115235	0.577155	-3.85605
RNAseq	Whole Blood	Day 28	gene22926 (ATF6)	0.0948141	6.6983	3.73621	0.000233722	0.780398	3.67947
RNAseq	Whole Blood	Day 1	gene56851 (EMC7)	0.109036	4.82661	3.71459	0.000253358	0.791072	3.65884
RNAseq	Whole Blood	Day 1	gene9019 (MPZL1)	0.13194	7.00537	3.69666	0.00027136	0.791072	3.64121
RNAseq	Whole Blood	Day 1	gene79056 (PRRG4)	0.217148	4.70995	3.56597	0.000437561	0.791072	3.51633
RNAseq	Whole Blood	Day 1	gene25861 (WHRN)	-0.271713	2.98963	-3.48116	0.000594181	0.791072	-3.43426
RNAseq	Whole Blood	Day 1	gene53340 (SPA17)	-0.506384	-0.131032	-3.39329	0.000809063	0.791072	-3.34968
RNAseq	Whole Blood	Day 1	gene23567 (ZNF346)	-0.118779	4.22509	-3.37398	0.000866968	0.791072	-3.33048
RNAseq	Whole Blood	Day 1	gene64857 (PLEKHG2)	-0.113422	5.56273	-3.37282	0.000869558	0.791072	-3.32965
RNAseq	Whole Blood	Day 1	gene1892 (ECHS1)	0.110039	5.06071	3.35762	0.000914871	0.791072	3.31548
RNAseq	Whole Blood	Day 1	gene101928589 (LOC101928589)	0.0841233	6.56919	3.2995	0.00111756	0.791072	3.25913
RNAseq	Whole Blood	Day 1	gene81671 (VMP1)	0.0934349	8.74058	3.2956	0.00113227	0.791072	3.25541
RNAseq	Whole Blood	Day 1	gene145773 (FAM81A)	0.48901	-0.579457	3.25489	0.00129674	0.791072	3.2167
RNAseq	Whole Blood	Day 1	gene80003 (PCNX2)	-0.12722	4.58712	-3.25476	0.00130049	0.791072	-3.21587
RNAseq	Whole Blood	Day 1	gene567 (B2M)	0.0884929	11.9665	3.24009	0.00136607	0.791072	3.20173
RNAseq	Whole Blood	Day 1	gene1318 (SLC31A2)	0.153081	6.35003	3.22421	0.00144007	0.791072	3.1865
RNAseq	Whole Blood	Day 1	gene28778 (IGLV6-57)	-0.747303	1.50087	-3.19637	0.00157846	0.791072	-3.15986
RNAseq	Whole Blood	Day 1	gene10404 (CPQ)	0.0714042	6.16994	3.18757	0.00162788	0.791072	3.15086
RNAseq	Whole Blood	Day 1	gene23416 (KCNH3)	-0.187756	3.49586	-3.16558	0.00174983	0.791072	-3.1297
RNAseq	Whole Blood	Day 1	gene10200 (MPHOSPH6)	-0.190152	3.08355	-3.15178	0.0018315	0.791072	-3.11628
RNAseq	Whole Blood	Day 1	gene55959 (SULF2)	-0.105956	8.38542	-3.13897	0.00190999	0.791072	-3.10388
RNAseq	Whole Blood	Day 1	gene285362 (SUMF1)	0.102538	4.89239	3.13752	0.00191947	0.791072	3.10242
RNAseq	Whole Blood	Day 1	gene5467 (PPARD)	-0.0861708	6.03514	-3.11045	0.00209579	0.791072	-3.07631
RNAseq	Whole Blood	Day 1	gene64744 (SMAP2)	0.15101	10.1584	3.09716	0.00219134	0.791072	3.06299
RNAseq	Whole Blood	Day 1	gene27430 (MAT2B)	0.0902448	6.98872	3.0914	0.00222932	0.791072	3.05785
RNAseq	Whole Blood	Day 1	gene730092 (RRN3P1)	-0.194979	3.27535	-3.08288	0.00229145	0.791072	-3.0496
RNAseq	Whole Blood	Day 1	gene216 (ALDH1A1)	0.189189	5.08522	3.07591	0.00234447	0.791072	3.04272
RNAseq	Whole Blood	Day 1	gene941 (CD80)	-0.569036	-0.817592	-3.06297	0.00243854	0.791072	-3.03086
RNAseq	Whole Blood	Day 1	gene3133 (HLA-E)	0.0616983	10.6681	3.05465	0.00251045	0.791072	3.02208
RNAseq	Whole Blood	Day 1	gene140700 (SAMD10)	-0.137461	3.79521	-2.99721	0.00301371	0.791072	-2.96634
RNAseq	Whole Blood	Day 1	gene100506658 (OCLN)	-0.632352	-2.24407	-2.98408	0.00314214	0.791072	-2.95348
RNAseq	Whole Blood	Day 1	gene64837 (KLC2)	-0.131242	4.43294	-2.98189	0.00316636	0.791072	-2.95111
RNAseq	Whole Blood	Day 1	gene1298 (COL9A2)	0.169377	4.4262	2.97897	0.00319203	0.791072	2.94861
RNAseq	Whole Blood	Day 1	gene4682 (NUBP1)	0.102821	4.9846	2.97691	0.00321197	0.791072	2.94669
RNAseq	Whole Blood	Day 1	gene199 (AIF1)	0.112713	7.71723	2.95933	0.00339692	0.791072	2.92933
RNAseq	Whole Blood	Day 1	gene220930 (ZEB1-AS1)	-0.256295	1.69147	-2.95228	0.00347018	0.791072	-2.92269
RNAseq	Whole Blood	Day 1	gene3106 (HLA-B)	0.0586397	11.0147	2.9453	0.00354772	0.791072	2.91581
RNAseq	Whole Blood	Day 1	gene22926 (ATF6)	0.0734411	6.6983	2.94086	0.00359432	0.791072	2.91173
RNAseq	Whole Blood	Day 1	gene976 (ADGRE5)	0.0882597	10.3249	2.93277	0.00368769	0.791072	2.90371
RNAseq	Whole Blood	Day 1	gene23046 (KIF21B)	-0.0869541	8.17046	-2.93288	0.00368781	0.791072	-2.9037
RNAseq	Whole Blood	Day 1	gene283120 (H19)	-0.719793	-1.05577	-2.93184	0.00370405	0.791072	-2.90232
RNAseq	Whole Blood	Day 1	gene55303 (GIMAP4)	0.0776311	8.74617	2.92557	0.00376992	0.791072	2.8968
RNAseq	Whole Blood	Day 1	gene55146 (ZDHHC4)	0.123933	3.85766	2.92096	0.00382287	0.791072	2.89242
RNAseq	Whole Blood	Day 1	gene55607 (PPP1R9A)	-0.431344	0.0619167	-2.9098	0.00395678	0.791072	-2.88159
RNAseq	Whole Blood	Day 1	gene3123 (HLA-DRB1)	0.136099	7.19767	2.89938	0.00409	0.791072	2.87114
RNAseq	Whole Blood	Day 1	gene25822 (DNAJB5)	0.246908	2.3363	2.89607	0.00413232	0.791072	2.86788
RNAseq	Whole Blood	Day 1	gene100132247 (NPIPB5)	-0.143547	5.66048	-2.88817	0.00423504	0.791072	-2.8601
RNAseq	Whole Blood	Day 1	gene1837 (DTNA)	0.481306	-0.479051	2.88443	0.00428504	0.791072	2.85638
RNAseq	Whole Blood	Day 1	gene2199 (FBLN2)	-0.231828	2.32886	-2.87711	0.00437929	0.791072	-2.84946
RNAseq	Whole Blood	Day 1	gene5724 (PTAFR)	0.0694507	9.07353	2.86925	0.00448505	0.791072	2.84186
RNAseq	Whole Blood	Day 1	gene4040 (LRP6)	-0.242175	1.73096	-2.86865	0.00449342	0.791072	-2.84127
RNAseq	Whole Blood	Day 1	gene28445 (IGHV3-20)	-0.76892	-0.372228	-2.86323	0.00456548	0.791072	-2.83619
RNAseq	Whole Blood	Day 1	gene23205 (ACSBG1)	-0.390208	-0.00494514	-2.84371	0.00484821	0.791072	-2.81695
RNAseq	Whole Blood	Day 1	gene272 (AMPD3)	-0.108087	6.0413	-2.82306	0.00515956	0.791072	-2.7969
RNAseq	Whole Blood	Day 1	gene2664 (GDI1)	-0.0615405	7.92594	-2.82108	0.00519009	0.791072	-2.79499
RNAseq	Whole Blood	Day 1	gene23613 (ZMYND8)	-0.0615602	6.36934	-2.82047	0.00520495	0.791072	-2.79407
RNAseq	Whole Blood	Day 1	gene28521 (TRDJ2)	0.311377	1.02266	2.81724	0.00525313	0.791072	2.79109
RNAseq	Whole Blood	Day 1	gene11273 (ATXN2L)	-0.0629477	8.17061	-2.81512	0.00528575	0.791072	-2.78908
RNAseq	Whole Blood	Day 1	gene80149 (ZC3H12A)	-0.0858151	5.26611	-2.81407	0.00529934	0.791072	-2.78825
RNAseq	Whole Blood	Day 1	gene283130 (SLC25A45)	-0.11435	5.37627	-2.80503	0.0054512	0.791072	-2.77909
RNAseq	Whole Blood	Day 1	gene84321 (THOC3)	-0.124694	3.62301	-2.80398	0.00546554	0.791072	-2.77823
RNAseq	Whole Blood	Day 1	gene51477 (ISYNA1)	-0.14837	3.96786	-2.80027	0.00552265	0.791072	-2.77485
RNAseq	Whole Blood	Day 1	gene23138 (N4BP3)	-0.18225	3.2874	-2.79837	0.00555662	0.791072	-2.77286
RNAseq	Whole Blood	Day 1	gene51154 (MRTO4)	0.110702	4.27197	2.79275	0.00564727	0.791072	2.76759
RNAseq	Whole Blood	Day 1	gene84293 (PRXL2A)	0.188126	2.21135	2.79152	0.00567978	0.791072	2.76572
RNAseq	Whole Blood	Day 1	gene5871 (MAP4K2)	-0.0694543	6.657	-2.788	0.00573047	0.791072	-2.76282
RNAseq	Whole Blood	Day 1	gene55312 (RFK)	0.139507	3.19279	2.78452	0.00579218	0.791072	2.75932
RNAseq	Whole Blood	Day 1	gene117245 (PLAAT5)	0.453079	-0.134887	2.77642	0.00593594	0.791072	2.7513
RNAseq	Whole Blood	Day 1	gene84861 (KLHL22)	-0.0868946	5.2188	-2.76151	0.0061978	0.791072	-2.73713
RNAseq	Whole Blood	Day 1	gene28631 (TRBJ1-5)	0.220719	1.69278	2.76193	0.00620392	0.791072	2.7368
RNAseq	Whole Blood	Day 1	gene83443 (SF3B5)	0.0822115	5.55066	2.75976	0.00623022	0.791072	2.73541
RNAseq	Whole Blood	Day 1	gene1627 (DBN1)	-0.113074	5.14159	-2.75912	0.006248	0.791072	-2.73447
RNAseq	Whole Blood	Day 1	gene3122 (HLA-DRA)	0.13147	8.34155	2.75526	0.00631796	0.791072	2.73081
RNAseq	Whole Blood	Day 1	gene4179 (CD46)	0.0934681	8.2435	2.75429	0.00633494	0.791072	2.72992
RNAseq	Whole Blood	Day 1	gene105371371 (LOC105371371)	-0.335172	0.356127	-2.75339	0.00635	0.791072	-2.72914
RNAseq	Whole Blood	Day 1	gene10628 (TXNIP)	0.0996012	12.0298	2.75005	0.00641591	0.791072	2.72573
RNAseq	Whole Blood	Day 1	gene730091 (LINC00886)	0.346829	0.559802	2.74574	0.00649987	0.791072	2.72144
RNAseq	Whole Blood	Day 1	gene51170 (HSD17B11)	0.0681676	7.09995	2.73439	0.00671896	0.791072	2.71046
RNAseq	Whole Blood	Day 1	gene26147 (PHF19)	-0.0739365	5.62163	-2.73358	0.00673723	0.791072	-2.70956
RNAseq	Whole Blood	Day 1	gene117166 (WFIKKN1)	-0.421913	-0.242478	-2.73334	0.00674	0.791072	-2.70942
RNAseq	Whole Blood	Day 1	gene6458 (SH3GL1P1)	-0.222696	2.13604	-2.73292	0.00674221	0.791072	-2.70932
RNAseq	Whole Blood	Day 1	gene10307 (APBB3)	-0.116877	5.12773	-2.71857	0.0070445	0.791072	-2.69473
RNAseq	Whole Blood	Day 1	gene7799 (PRDM2)	-0.0635786	7.17629	-2.71685	0.00706816	0.791072	-2.69362
RNAseq	Whole Blood	Day 1	gene26959 (HBP1)	0.06956	6.85442	2.71644	0.00708527	0.791072	2.69281
RNAseq	Whole Blood	Day 1	gene119016 (AGAP4)	-0.127098	3.67965	-2.71611	0.00709208	0.791072	-2.69249
RNAseq	Whole Blood	Day 1	gene1317 (SLC31A1)	0.107193	5.05888	2.71043	0.00720988	0.791072	2.68699
RNAseq	Whole Blood	Day 1	gene103352539 (LINC01410)	-0.140196	4.47485	-2.71009	0.0072188	0.791072	-2.68658
RNAseq	Whole Blood	Day 1	gene63979 (FIGNL1)	-0.148093	2.72982	-2.70696	0.0072887	0.791072	-2.68336
RNAseq	Whole Blood	Day 1	gene3394 (IRF8)	0.104761	6.8959	2.70372	0.00735487	0.791072	2.68033
RNAseq	Whole Blood	Day 1	gene22884 (WDR37)	-0.0612244	6.31148	-2.69227	0.00759989	0.791072	-2.66935
RNAseq	Whole Blood	Day 1	gene23764 (MAFF)	0.151888	3.30068	2.68664	0.00772693	0.791072	2.66377
RNAseq	Whole Blood	Day 1	gene9397 (NMT2)	-0.104036	4.68313	-2.68639	0.00773223	0.791072	-2.66354
RNAseq	Whole Blood	Day 1	gene5330 (PLCB2)	-0.0938006	9.244	-2.68288	0.0078165	0.791072	-2.6599
RNAseq	Whole Blood	Day 1	gene2885 (GRB2)	0.041539	9.21425	2.67714	0.00794946	0.791072	2.65421
RNAseq	Whole Blood	Day 1	gene26574 (AATF)	0.0679402	5.71732	2.67349	0.00803862	0.791072	2.65044
RNAseq	Whole Blood	Day 1	gene196883 (ADCY4)	-0.137918	3.58683	-2.66864	0.00813992	0.791072	-2.64621
RNAseq	Whole Blood	Day 1	gene114769 (CARD16)	0.101697	6.58388	2.66627	0.00819262	0.791072	2.64403
RNAseq	Whole Blood	Day 1	gene105377774 (NA)	-0.195487	2.58933	-2.66402	0.00825296	0.791072	-2.64154
RNAseq	Whole Blood	Day 1	gene51599 (LSR)	-0.125565	4.5914	-2.66148	0.0083112	0.791072	-2.63916
RNAseq	Whole Blood	Day 1	gene10681 (GNB5)	-0.102307	4.60094	-2.6601	0.00834208	0.791072	-2.6379
RNAseq	Whole Blood	Day 1	gene55022 (PID1)	0.158136	4.7064	2.65895	0.00837486	0.791072	2.63657
RNAseq	Whole Blood	Day 1	gene4650 (MYO9B)	-0.0496927	9.49076	-2.65569	0.0084496	0.791072	-2.63356
RNAseq	Whole Blood	Day 1	gene56926 (NCLN)	-0.0670075	6.64898	-2.65432	0.00848048	0.791072	-2.63232
RNAseq	Whole Blood	Day 1	gene6941 (TCF19)	-0.270636	0.641514	-2.65157	0.00854845	0.791072	-2.6296
RNAseq	Whole Blood	Day 1	gene283149 (BCL9L)	-0.0746872	8.37033	-2.65027	0.00858348	0.791072	-2.62821
RNAseq	Whole Blood	Day 1	gene101929215 (CTD-2201I18.1)	-0.287742	0.934199	-2.64774	0.00864696	0.791072	-2.62571
RNAseq	Whole Blood	Day 1	gene11177 (BAZ1A)	0.075542	7.86545	2.63377	0.00899428	0.791072	2.61227
RNAseq	Whole Blood	Day 1	gene23216 (TBC1D1)	0.0528443	7.37336	2.62566	0.00921202	0.791072	2.60408
RNAseq	Whole Blood	Day 1	gene386758 (ZNF582-AS1)	-0.267988	0.58787	-2.62268	0.00929155	0.791072	-2.60114
RNAseq	Whole Blood	Day 1	gene79102 (RNF26)	0.0866535	4.79378	2.61698	0.00943804	0.791072	2.59577
RNAseq	Whole Blood	Day 1	gene27069 (GHITM)	0.0522547	7.15023	2.61077	0.00960653	0.791072	2.58968
RNAseq	Whole Blood	Day 1	gene8821 (INPP4B)	-0.136605	4.75075	-2.61015	0.0096239	0.791072	-2.58906
RNAseq	Whole Blood	Day 1	gene340120 (ANKRD34B)	0.318341	0.649039	2.60907	0.00967169	0.791072	2.58735
RNAseq	Whole Blood	Day 1	gene3597 (IL13RA1)	0.138383	7.91408	2.60609	0.00973869	0.791072	2.58497
RNAseq	Whole Blood	Day 1	gene29123 (ANKRD11)	-0.0588006	8.17412	-2.60491	0.00978045	0.791072	-2.5835
RNAseq	Whole Blood	Day 1	gene100507600 (LCT-AS1)	0.658621	-2.63756	2.60436	0.00978622	0.791072	2.58329
RNAseq	Whole Blood	Day 1	gene84187 (TMEM164)	0.0641793	7.6948	2.6029	0.00982649	0.791072	2.58188
RNAseq	Whole Blood	Day 1	gene7161 (TP73)	-0.584508	-1.20124	-2.60138	0.00986141	0.791072	-2.58065
RNAseq	Whole Blood	Day 1	gene23013 (SPEN)	-0.0711845	8.49217	-2.60102	0.00987619	0.791072	-2.58013
RNAseq	Whole Blood	Day 1	gene3115 (HLA-DPB1)	0.111106	7.65708	2.59502	0.0100481	0.791072	2.57417
RNAseq	Whole Blood	Day 1	gene10094 (ARPC3)	0.0611492	8.78554	2.5937	0.010089	0.791072	2.57277
RNAseq	Whole Blood	Day 1	gene80219 (COQ10B)	0.0921045	4.82006	2.58982	0.0101982	0.791072	2.56904
RNAseq	Whole Blood	Day 1	gene6812 (STXBP1)	-0.220493	1.82101	-2.58478	0.010344	0.791072	-2.56411
RNAseq	Whole Blood	Day 1	gene9909 (DENND4B)	-0.0571979	8.20831	-2.58144	0.0104405	0.791072	-2.56089
RNAseq	Whole Blood	Day 1	gene1831 (TSC22D3)	0.15936	9.75788	2.58044	0.0104687	0.791072	2.55995
RNAseq	Whole Blood	Day 1	gene79872 (CBLL1)	-0.0691215	5.8923	-2.5805	0.0104755	0.791072	-2.55973
RNAseq	Whole Blood	Day 1	gene101730217 (SPECC1L-ADORA2A)	-0.0668128	6.50036	-2.57377	0.0106637	0.791072	-2.55353
RNAseq	Whole Blood	Day 1	gene5720 (PSME1)	0.110121	8.07801	2.57022	0.0107793	0.791072	2.54977
RNAseq	Whole Blood	Day 1	gene503538 (A1BG-AS1)	-0.145101	2.67606	-2.56637	0.0108883	0.791072	-2.54626
RNAseq	Whole Blood	Day 1	gene1268 (CNR1)	-0.368581	0.113655	-2.55856	0.0111324	0.791072	-2.53851
RNAseq	Whole Blood	Day 1	gene192683 (SCAMP5)	0.2168	2.51926	2.55354	0.0113034	0.791072	2.53318
RNAseq	Whole Blood	Day 1	gene11321 (GPN1)	0.0833041	4.78855	2.54948	0.0114155	0.791072	2.52972
RNAseq	Whole Blood	Day 1	gene2665 (GDI2)	0.0463374	8.17057	2.54928	0.0114252	0.791072	2.52942
RNAseq	Whole Blood	Day 1	gene80183 (RUBCNL)	-0.174962	5.73608	-2.54673	0.0115054	0.791072	-2.52696
RNAseq	Whole Blood	Day 1	gene102465249 (MIR6502)	0.282921	1.35004	2.5465	0.0115258	0.791072	2.52634
RNAseq	Whole Blood	Day 1	gene29887 (SNX10)	0.101966	5.941	2.54447	0.0115717	0.791072	2.52494
RNAseq	Whole Blood	Day 1	gene2634 (GBP2)	0.174782	8.79033	2.54024	0.0117162	0.791072	2.52058
RNAseq	Whole Blood	Day 1	gene595101 (SMG1P5)	-0.184324	2.3959	-2.52995	0.0120509	0.791072	-2.51065
RNAseq	Whole Blood	Day 1	gene4058 (LTK)	-0.17762	3.74101	-2.5285	0.0121065	0.791072	-2.50902
RNAseq	Whole Blood	Day 1	gene9415 (FADS2)	0.166685	4.05613	2.52818	0.0121158	0.791072	2.50875
RNAseq	Whole Blood	Day 1	gene8506 (CNTNAP1)	-0.180376	2.81085	-2.52722	0.0121455	0.791072	-2.50789
RNAseq	Whole Blood	Day 1	gene2686 (GGT7)	-0.104977	4.36004	-2.5274	0.0121489	0.791072	-2.50779
RNAseq	Whole Blood	Day 1	gene4193 (MDM2)	0.0810894	6.74597	2.51978	0.012404	0.791072	2.50044
RNAseq	Whole Blood	Day 1	gene2678 (GGT1)	-0.101363	4.44483	-2.51785	0.0124656	0.791072	-2.49868
RNAseq	Whole Blood	Day 1	gene5552 (SRGN)	0.0667155	9.8405	2.51234	0.0126545	0.791072	2.49335
RNAseq	Whole Blood	Day 1	gene9139 (CBFA2T2)	-0.0725586	5.56918	-2.50922	0.0127643	0.791072	-2.49028
RNAseq	Whole Blood	Day 1	gene23037 (PDZD2)	-0.295364	0.772598	-2.50431	0.012944	0.791072	-2.48531
RNAseq	Whole Blood	Day 1	gene6500 (SKP1)	0.0646822	7.00856	2.49882	0.0131365	0.791072	2.48005
RNAseq	Whole Blood	Day 1	gene2053 (EPHX2)	-0.113521	4.2968	-2.49386	0.013319	0.791072	-2.47512
RNAseq	Whole Blood	Day 1	gene83637 (ZMIZ2)	-0.0751975	7.32413	-2.49282	0.0133582	0.791072	-2.47407
RNAseq	Whole Blood	Day 1	gene79958 (DENND1C)	-0.0560294	7.5851	-2.49302	0.0133668	0.791072	-2.47384
RNAseq	Whole Blood	Day 1	gene4824 (NKX3-1)	0.20044	2.40738	2.49125	0.0134145	0.791072	2.47257
RNAseq	Whole Blood	Day 1	gene4034 (LRCH4)	-0.0687795	8.96805	-2.4883	0.0135224	0.791072	-2.46971
RNAseq	Whole Blood	Day 1	gene100506990 (LOC100506990)	-0.152632	2.59164	-2.48505	0.0136436	0.791072	-2.46651
RNAseq	Whole Blood	Day 1	gene55313 (CPPED1)	0.0765639	8.94783	2.48227	0.0137562	0.791072	2.46357
RNAseq	Whole Blood	Day 1	gene57761 (TRIB3)	-0.132147	3.27243	-2.48117	0.0137876	0.791072	-2.46275
RNAseq	Whole Blood	Day 1	gene51474 (LIMA1)	-0.107934	3.99008	-2.48	0.013832	0.791072	-2.4616
RNAseq	Whole Blood	Day 1	gene54986 (ULK4)	-0.15055	2.78157	-2.4799	0.0138331	0.791072	-2.46157
RNAseq	Whole Blood	Day 1	gene23569 (PADI4)	-0.172132	7.34325	-2.47052	0.0142037	0.791072	-2.45207
RNAseq	Whole Blood	Day 1	gene441733 (PRKXP1)	-0.122537	4.78536	-2.47029	0.0142059	0.791072	-2.45201
RNAseq	Whole Blood	Day 1	gene768211 (RELL1)	0.132517	5.8104	2.46972	0.0142271	0.791072	2.45148
RNAseq	Whole Blood	Day 1	gene6890 (TAP1)	0.142493	7.95496	2.46929	0.0142443	0.791072	2.45104
RNAseq	Whole Blood	Day 1	gene1351 (COX8A)	0.0786226	5.75795	2.46756	0.0143134	0.791072	2.4493
RNAseq	Whole Blood	Day 1	gene1084 (CEACAM3)	-0.0792722	6.81958	-2.46713	0.0143256	0.791072	-2.44899
RNAseq	Whole Blood	Day 1	gene7536 (SF1)	-0.0458681	8.99546	-2.46629	0.0143629	0.791072	-2.44806
RNAseq	Whole Blood	Day 1	gene10061 (ABCF2)	0.0709065	5.66028	2.46486	0.0144141	0.791072	2.44678
RNAseq	Whole Blood	Day 1	gene28517 (TRDV2)	0.179746	2.40063	2.46363	0.0144678	0.791072	2.44543
RNAseq	Whole Blood	Day 1	gene54676 (GTPBP2)	-0.0536069	6.47555	-2.46139	0.014552	0.791072	-2.44334
RNAseq	Whole Blood	Day 1	gene11251 (PTGDR2)	0.179209	4.64906	2.45981	0.0146155	0.791072	2.44177
RNAseq	Whole Blood	Day 1	gene29126 (CD274)	0.289759	3.43033	2.45957	0.0146174	0.791072	2.44172
RNAseq	Whole Blood	Day 1	gene113540 (CMTM1)	-0.129937	4.44006	-2.45619	0.0147582	0.791072	-2.43826
RNAseq	Whole Blood	Day 1	gene22800 (RRAS2)	0.118718	3.59037	2.45303	0.0148858	0.791072	2.43514
RNAseq	Whole Blood	Day 1	gene28601 (TRBV6-6)	0.219354	1.10614	2.45001	0.0150118	0.791072	2.43209
RNAseq	Whole Blood	Day 1	gene2308 (FOXO1)	-0.0790489	6.41036	-2.44773	0.0151003	0.791072	-2.42997
RNAseq	Whole Blood	Day 1	gene150094 (SIK1)	0.422848	-1.18634	2.4461	0.0151683	0.791072	2.42833
RNAseq	Whole Blood	Day 1	gene27344 (PCSK1N)	-0.244281	2.46001	-2.44448	0.0152316	0.791072	-2.42682
RNAseq	Whole Blood	Day 1	gene9922 (IQSEC1)	-0.0570698	9.05877	-2.44373	0.0152629	0.791072	-2.42608
RNAseq	Whole Blood	Day 1	gene57655 (GRAMD1A)	-0.069297	7.60166	-2.44128	0.0153636	0.791072	-2.42369
RNAseq	Whole Blood	Day 1	gene1089 (CEACAM4)	-0.104578	5.1917	-2.43921	0.01545	0.791072	-2.42165
RNAseq	Whole Blood	Day 1	gene23309 (SIN3B)	-0.0751474	7.05545	-2.4382	0.0154969	0.791072	-2.42055
RNAseq	Whole Blood	Day 1	gene6711 (SPTBN1)	-0.0716844	7.91603	-2.43316	0.0157055	0.791072	-2.41569
RNAseq	Whole Blood	Day 1	gene7273 (TTN)	-0.165441	4.60818	-2.43173	0.0157703	0.791072	-2.41419
RNAseq	Whole Blood	Day 1	gene722 (C4BPA)	0.209311	0.801486	2.43102	0.0157974	0.791072	2.41356
RNAseq	Whole Blood	Day 1	gene6956 (TRAV6)	-0.277237	0.830465	-2.42635	0.0159903	0.791072	-2.40914
RNAseq	Whole Blood	Day 1	gene84901 (NFATC2IP)	-0.0674719	6.52326	-2.42518	0.0160396	0.791072	-2.40801
RNAseq	Whole Blood	Day 1	gene5023 (P2RX1)	-0.0896312	6.34521	-2.42517	0.0160507	0.791072	-2.40776
RNAseq	Whole Blood	Day 1	gene55508 (SLC35E3)	0.11719	3.63266	2.42495	0.0160555	0.791072	2.40765
RNAseq	Whole Blood	Day 1	gene5355 (PLP2)	-0.0799448	7.57643	-2.42424	0.0160884	0.791072	-2.4069
RNAseq	Whole Blood	Day 1	gene145748 (LYSMD4)	-0.127632	3.08602	-2.42364	0.0161142	0.791072	-2.40632
RNAseq	Whole Blood	Day 1	gene9784 (SNX17)	0.0673344	6.96508	2.42293	0.0161434	0.791072	2.40566
RNAseq	Whole Blood	Day 1	gene54442 (KCTD5)	0.0561782	5.6053	2.42119	0.0162262	0.791072	2.40379
RNAseq	Whole Blood	Day 1	gene54101 (RIPK4)	-0.458659	-0.747601	-2.41938	0.0162917	0.791072	-2.40232
RNAseq	Whole Blood	Day 1	gene116443 (GRIN3A)	0.343704	0.0381643	2.41125	0.0166627	0.791072	2.39407
RNAseq	Whole Blood	Day 1	gene26277 (TINF2)	0.044118	6.6851	2.40794	0.016807	0.791072	2.3909
RNAseq	Whole Blood	Day 1	gene340152 (ZC3H12D)	-0.100048	5.01613	-2.40546	0.0169167	0.791072	-2.38851
RNAseq	Whole Blood	Day 1	gene55102 (ATG2B)	-0.0781363	5.80726	-2.40455	0.016956	0.791072	-2.38766
RNAseq	Whole Blood	Day 1	gene55893 (ZNF395)	-0.0686553	6.17155	-2.40414	0.0169755	0.791072	-2.38724
RNAseq	Whole Blood	Day 1	gene728855 (LINC00623)	0.0807387	5.1424	2.40366	0.0170025	0.791072	2.38665
RNAseq	Whole Blood	Day 1	gene57634 (EP400)	-0.0694336	7.45841	-2.40345	0.0170053	0.791072	-2.38659
RNAseq	Whole Blood	Day 1	gene57337 (SENP7)	-0.0902073	5.3192	-2.40332	0.0170093	0.791072	-2.38651
RNAseq	Whole Blood	Day 1	gene4318 (MMP9)	-0.243886	7.25533	-2.39785	0.0172661	0.791072	-2.38099
RNAseq	Whole Blood	Day 1	gene26 (AOC1)	0.271433	0.383742	2.3977	0.0172753	0.791072	2.38079
RNAseq	Whole Blood	Day 1	gene10627 (MYL12A)	0.0517059	8.65547	2.39714	0.0172971	0.791072	2.38033
RNAseq	Whole Blood	Day 1	gene23067 (SETD1B)	-0.059775	8.12818	-2.39582	0.0173583	0.791072	-2.37903
RNAseq	Whole Blood	Day 1	gene2322 (FLT3)	0.262872	3.36381	2.39422	0.0174347	0.791072	2.37741
RNAseq	Whole Blood	Day 1	gene489 (ATP2A3)	-0.0582234	9.39487	-2.39361	0.0174549	0.791072	-2.37698
RNAseq	Whole Blood	Day 1	gene26232 (FBXO2)	0.181864	1.87226	2.39233	0.0175166	0.791072	2.37568
RNAseq	Whole Blood	Day 1	gene100529097 (RPL36A-HNRNPH2)	0.0516162	9.06944	2.39107	0.0175759	0.791072	2.37443
RNAseq	Whole Blood	Day 1	gene1759 (DNM1)	-0.212147	1.49154	-2.38798	0.0177314	0.791072	-2.37118
RNAseq	Whole Blood	Day 1	gene5899 (RALB)	0.0633666	7.45352	2.38587	0.0178232	0.791072	2.36927
RNAseq	Whole Blood	Day 1	gene284001 (CCDC57)	-0.0919902	5.06567	-2.38576	0.0178286	0.791072	-2.36916
RNAseq	Whole Blood	Day 1	gene2161 (F12)	-0.204777	1.62555	-2.38215	0.0180018	0.791072	-2.36558
RNAseq	Whole Blood	Day 1	gene164668 (APOBEC3H)	0.229949	1.17084	2.37941	0.018131	0.791072	2.36293
RNAseq	Whole Blood	Day 1	gene10152 (ABI2)	-0.0832281	4.43012	-2.37657	0.0182689	0.791072	-2.36012
RNAseq	Whole Blood	Day 1	gene6560 (SLC12A4)	-0.0775337	5.25881	-2.37409	0.0183856	0.791072	-2.35776
RNAseq	Whole Blood	Day 1	gene8681 (JMJD7-PLA2G4B)	-0.093875	5.69263	-2.3738	0.0184041	0.791072	-2.35739
RNAseq	Whole Blood	Day 1	gene10917 (BTNL3)	0.190572	1.5221	2.37323	0.0184331	0.791072	2.3568
RNAseq	Whole Blood	Day 1	gene5250 (SLC25A3)	0.0545979	7.60284	2.37141	0.0185187	0.791072	2.35508
RNAseq	Whole Blood	Day 1	gene105371397 (NA)	-0.109761	3.96231	-2.36946	0.0186164	0.791072	-2.35312
RNAseq	Whole Blood	Day 1	gene120071 (LARGE2)	-0.15087	3.28593	-2.36895	0.0186408	0.791072	-2.35264
RNAseq	Whole Blood	Day 1	gene23328 (SASH1)	0.182567	3.07193	2.36836	0.0186773	0.791072	2.35191
RNAseq	Whole Blood	Day 1	gene55214 (P3H2)	0.340892	0.305466	2.36613	0.0188036	0.791072	2.3494
RNAseq	Whole Blood	Day 1	gene3001 (GZMA)	0.128402	6.3278	2.36498	0.0188357	0.791072	2.34877
RNAseq	Whole Blood	Day 1	gene966 (CD59)	0.0925181	5.80014	2.36415	0.0188749	0.791072	2.34799
RNAseq	Whole Blood	Day 1	gene6095 (RORA)	-0.105316	5.79003	-2.36373	0.0188997	0.791072	-2.3475
RNAseq	Whole Blood	Day 1	gene91775 (NXPE3)	-0.0545826	5.98695	-2.36348	0.0189119	0.791072	-2.34726
RNAseq	Whole Blood	Day 1	gene21 (ABCA3)	-0.110621	3.61353	-2.36318	0.0189228	0.791072	-2.34705
RNAseq	Whole Blood	Day 1	gene148229 (ATP8B3)	0.161856	2.17506	2.36283	0.0189365	0.791072	2.34678
RNAseq	Whole Blood	Day 1	gene26099 (SZRD1)	0.0405241	7.53788	2.36275	0.0189411	0.791072	2.34669
RNAseq	Whole Blood	Day 1	gene146330 (FBXL16)	-0.127618	4.42707	-2.36287	0.0189444	0.791072	-2.34662
RNAseq	Whole Blood	Day 1	gene1296 (COL8A2)	0.205947	2.22078	2.359	0.0191393	0.791072	2.34281
RNAseq	Whole Blood	Day 1	gene28526 (TRDC)	0.151631	6.0592	2.35884	0.0191462	0.791072	2.34267
RNAseq	Whole Blood	Day 1	gene100316904 (SAP25)	-0.10881	6.69031	-2.35556	0.0193063	0.791072	-2.33956
RNAseq	Whole Blood	Day 1	gene8797 (TNFRSF10A)	-0.0963563	4.22849	-2.35225	0.0194739	0.791072	-2.33633
RNAseq	Whole Blood	Day 1	gene27197 (GPR82)	0.323426	0.762087	2.35228	0.0194783	0.791072	2.33625
RNAseq	Whole Blood	Day 1	gene65003 (MRPL11)	0.0942622	4.26932	2.34996	0.0195807	0.791072	2.33429
RNAseq	Whole Blood	Day 1	gene201164 (PLD6)	-0.135215	2.71652	-2.34817	0.0196853	0.791072	-2.33229
RNAseq	Whole Blood	Day 1	gene140688 (NOL4L)	-0.0652498	6.71455	-2.34592	0.0198052	0.791072	-2.33002
RNAseq	Whole Blood	Day 1	gene4641 (MYO1C)	-0.0862016	4.81901	-2.34479	0.0198653	0.791072	-2.32888
RNAseq	Whole Blood	Day 1	gene339366 (ADAMTSL5)	-0.218949	1.42995	-2.34432	0.0198809	0.791072	-2.32859
RNAseq	Whole Blood	Day 1	gene6398 (SECTM1)	0.151842	8.07004	2.34386	0.0199058	0.791072	2.32812
RNAseq	Whole Blood	Day 1	gene84627 (ZNF469)	0.1492	3.04839	2.34365	0.0199296	0.791072	2.32767
RNAseq	Whole Blood	Day 1	gene4317 (MMP8)	-0.342439	1.55329	-2.34151	0.0200408	0.791072	-2.32558
RNAseq	Whole Blood	Day 1	gene119504 (ANAPC16)	0.0554044	6.66399	2.33257	0.0205173	0.791072	2.31675
RNAseq	Whole Blood	Day 1	gene4747 (NEFL)	-0.17225	1.99883	-2.32908	0.0207027	0.791072	-2.31336
RNAseq	Whole Blood	Day 1	gene586 (BCAT1)	-0.166558	2.85003	-2.3269	0.0208104	0.791072	-2.31141
RNAseq	Whole Blood	Day 1	gene83700 (JAM3)	-0.119973	3.47033	-2.32627	0.0208486	0.791072	-2.31072
RNAseq	Whole Blood	Day 1	gene38 (ACAT1)	0.083468	4.12439	2.32602	0.0208548	0.791072	2.3106
RNAseq	Whole Blood	Day 1	gene3097 (HIVEP2)	-0.0960092	7.2524	-2.32518	0.0209061	0.791072	-2.30968
RNAseq	Whole Blood	Day 1	gene80853 (KDM7A)	-0.0579392	6.96299	-2.32404	0.020967	0.791072	-2.30858
RNAseq	Whole Blood	Day 1	gene54914 (FOCAD)	0.0822619	4.37978	2.3238	0.0209842	0.791072	2.30827
RNAseq	Whole Blood	Day 1	gene22876 (INPP5F)	-0.0949158	3.84456	-2.32354	0.0209942	0.791072	-2.30809
RNAseq	Whole Blood	Day 1	gene6854 (SYN2)	-0.528462	-1.5263	-2.32238	0.0210521	0.791072	-2.30705
RNAseq	Whole Blood	Day 1	gene5696 (PSMB8)	0.0841571	7.08055	2.32211	0.02107	0.791072	2.30673
RNAseq	Whole Blood	Day 1	gene3824 (KLRD1)	0.169169	5.98237	2.32185	0.0210882	0.791072	2.3064
RNAseq	Whole Blood	Day 1	gene55851 (PSENEN)	0.0924756	5.4416	2.3201	0.0211778	0.791072	2.3048
RNAseq	Whole Blood	Day 1	gene127707 (KLHDC7A)	-0.605886	-1.88483	-2.31309	0.0215779	0.791072	-2.29772
RNAseq	Whole Blood	Day 1	gene9898 (UBAP2L)	-0.055085	7.73234	-2.31193	0.0216274	0.791072	-2.29685
RNAseq	Whole Blood	Day 1	gene80851 (SH3BP5L)	-0.0671869	6.66519	-2.31192	0.0216308	0.791072	-2.29679
RNAseq	Whole Blood	Day 1	gene388591 (RNF207)	0.214346	1.4385	2.31206	0.0216352	0.791072	2.29671
RNAseq	Whole Blood	Day 1	gene81573 (ANKRD13C)	-0.0803602	4.40852	-2.3103	0.0217274	0.791072	-2.2951
RNAseq	Whole Blood	Day 1	gene6648 (SOD2)	0.0917381	10.0173	2.30982	0.0217549	0.791072	2.29462
RNAseq	Whole Blood	Day 1	gene7371 (UCK2)	0.0976395	3.72215	2.30963	0.0217785	0.791072	2.29421
RNAseq	Whole Blood	Day 1	gene11316 (COPE)	0.0527359	7.19411	2.30939	0.0217839	0.791072	2.29411
RNAseq	Whole Blood	Day 1	gene3177 (SLC29A2)	-0.136335	2.8535	-2.30851	0.0218337	0.791072	-2.29325
RNAseq	Whole Blood	Day 1	gene221120 (ALKBH3)	0.0988513	3.70515	2.30795	0.0218586	0.791072	2.29282
RNAseq	Whole Blood	Day 1	gene7786 (MAP3K12)	-0.102547	4.33386	-2.30649	0.0219412	0.791072	-2.29138
RNAseq	Whole Blood	Day 1	gene51343 (FZR1)	-0.0565389	6.44015	-2.30651	0.0219417	0.791072	-2.29138
RNAseq	Whole Blood	Day 1	gene515 (ATP5PB)	0.0538702	6.81522	2.30564	0.0219896	0.791072	2.29055
RNAseq	Whole Blood	Day 1	gene23373 (CRTC1)	-0.0815597	5.65178	-2.30292	0.0221446	0.791072	-2.28788
RNAseq	Whole Blood	Day 1	gene440503 (PLIN5)	-0.127387	4.49683	-2.30106	0.0222519	0.791072	-2.28604
RNAseq	Whole Blood	Day 1	gene6165 (RPL35A)	0.0752867	8.55441	2.29785	0.0224319	0.791072	2.28297
RNAseq	Whole Blood	Day 1	gene1606 (DGKA)	-0.072739	8.03327	-2.29733	0.0224749	0.791072	-2.28224
RNAseq	Whole Blood	Day 1	gene837 (CASP4)	0.0650375	7.98472	2.29625	0.0225283	0.791072	2.28134
RNAseq	Whole Blood	Day 1	gene100996634 (NA)	0.691545	-2.31628	2.2957	0.0225701	0.791072	2.28063
RNAseq	Whole Blood	Day 1	gene126661 (CCDC163)	-0.197545	1.31297	-2.29458	0.0226303	0.791072	-2.27962
RNAseq	Whole Blood	Day 1	gene1233 (CCR4)	-0.128154	4.22547	-2.29197	0.0227864	0.791072	-2.277
RNAseq	Whole Blood	Day 1	gene81029 (WNT5B)	-0.32462	0.302965	-2.29125	0.0228275	0.791072	-2.27631
RNAseq	Whole Blood	Day 1	gene57463 (AMIGO1)	-0.0933415	4.73067	-2.29067	0.022857	0.791072	-2.27582
RNAseq	Whole Blood	Day 1	gene839 (CASP6)	-0.0859159	4.46508	-2.2855	0.0231803	0.791072	-2.27045
RNAseq	Whole Blood	Day 1	gene83463 (MXD3)	-0.0937894	5.42781	-2.28482	0.0232008	0.791072	-2.27011
RNAseq	Whole Blood	Day 1	gene4738 (NEDD8)	0.053399	6.41151	2.2808	0.0234559	0.791072	2.26593
RNAseq	Whole Blood	Day 1	gene28522 (TRDJ1)	0.192553	2.97484	2.27954	0.0235262	0.791072	2.26478
RNAseq	Whole Blood	Day 1	gene26157 (GIMAP2)	0.0813977	6.3153	2.2782	0.0236004	0.791072	2.26357
RNAseq	Whole Blood	Day 1	gene57649 (PHF12)	-0.0597994	7.50814	-2.27797	0.0236125	0.791072	-2.26338
RNAseq	Whole Blood	Day 1	gene10467 (ZNHIT1)	0.066217	5.11681	2.2761	0.0237398	0.791072	2.26131
RNAseq	Whole Blood	Day 1	gene1520 (CTSS)	0.0678089	10.9792	2.27505	0.0237969	0.791072	2.26039
RNAseq	Whole Blood	Day 1	gene9537 (TP53I11)	-0.126701	6.39087	-2.27429	0.0238391	0.791072	-2.25971
RNAseq	Whole Blood	Day 1	gene27315 (PGAP2)	-0.100748	3.79926	-2.27346	0.023889	0.791072	-2.25891
RNAseq	Whole Blood	Day 1	gene78987 (CRELD1)	-0.0810218	4.48937	-2.27327	0.0238988	0.791072	-2.25875
RNAseq	Whole Blood	Day 1	gene23316 (CUX2)	0.235416	1.69615	2.27108	0.0240576	0.791072	2.25621
RNAseq	Whole Blood	Day 1	gene905 (CCNT2)	-0.0662243	5.83111	-2.26541	0.0243856	0.791072	-2.251
RNAseq	Whole Blood	Day 1	gene54904 (NSD3)	-0.051375	7.52766	-2.26497	0.0244173	0.791072	-2.2505
RNAseq	Whole Blood	Day 1	gene125950 (RAVER1)	-0.0502712	7.35897	-2.26304	0.0245309	0.791072	-2.24871
RNAseq	Whole Blood	Day 1	gene23157 (SEPTIN6)	-0.0529949	8.21409	-2.26276	0.0245645	0.791072	-2.24818
RNAseq	Whole Blood	Day 1	gene84106 (PRAM1)	-0.0775322	7.66066	-2.26021	0.0247147	0.791072	-2.24583
RNAseq	Whole Blood	Day 1	gene5603 (MAPK13)	-0.0948297	7.00468	-2.25969	0.0247479	0.791072	-2.24532
RNAseq	Whole Blood	Day 1	gene10379 (IRF9)	0.0955368	7.72201	2.25955	0.0247582	0.791072	2.24515
RNAseq	Whole Blood	Day 1	gene1912 (PHC2)	0.087092	8.49901	2.2584	0.0248251	0.791072	2.24411
RNAseq	Whole Blood	Day 1	gene83933 (HDAC10)	-0.0755621	6.17242	-2.25613	0.0249817	0.791072	-2.24169
RNAseq	Whole Blood	Day 1	gene6041 (RNASEL)	0.0580253	6.17066	2.25527	0.0250276	0.791072	2.24098
RNAseq	Whole Blood	Day 1	gene4051 (CYP4F3)	-0.126382	7.08577	-2.25463	0.0250674	0.791072	-2.24036
RNAseq	Whole Blood	Day 1	gene126792 (B3GALT6)	0.0775724	4.57142	2.25358	0.0251386	0.791072	2.23927
RNAseq	Whole Blood	Day 1	gene56098 (PCDHGC4)	0.214677	1.2109	2.25006	0.0253635	0.791072	2.23582
RNAseq	Whole Blood	Day 1	gene100130872 (LOC100130872)	0.175752	3.52221	2.24814	0.0254775	0.791072	2.23408
RNAseq	Whole Blood	Day 1	gene10483 (SEC23B)	0.0487144	6.00941	2.24703	0.0255624	0.791072	2.2328
RNAseq	Whole Blood	Day 1	gene3577 (CXCR1)	0.0879076	9.35034	2.24621	0.0256118	0.791072	2.23205
RNAseq	Whole Blood	Day 1	gene2790 (GNG10)	0.127994	5.36092	2.24497	0.0256872	0.791072	2.23091
RNAseq	Whole Blood	Day 1	gene100289019 (SLC25A25-AS1)	-0.107987	4.3948	-2.24104	0.0259478	0.791072	-2.22699
RNAseq	Whole Blood	Day 1	gene5970 (RELA)	-0.0400174	7.20813	-2.23964	0.0260342	0.791072	-2.2257
RNAseq	Whole Blood	Day 1	gene27115 (PDE7B)	-0.300077	0.515547	-2.23836	0.0261264	0.791072	-2.22433
RNAseq	Whole Blood	Day 1	gene50943 (FOXP3)	-0.130221	3.66015	-2.23726	0.026199	0.791072	-2.22325
RNAseq	Whole Blood	Day 1	gene1454 (CSNK1E)	-0.070127	5.36466	-2.23567	0.0262968	0.791072	-2.2218
RNAseq	Whole Blood	Day 1	gene22853 (LMTK2)	-0.0894462	6.45959	-2.23553	0.026315	0.791072	-2.22153
RNAseq	Whole Blood	Day 1	gene22936 (ELL2)	-0.123339	4.18234	-2.23315	0.0264833	0.791072	-2.21905
RNAseq	Whole Blood	Day 1	gene1806 (DPYD)	0.0886228	7.00719	2.22908	0.0267457	0.791072	2.21521
RNAseq	Whole Blood	Day 1	gene92558 (BICDL1)	-0.0949791	5.07104	-2.22876	0.0267673	0.791072	-2.21489
RNAseq	Whole Blood	Day 1	gene200186 (CRTC2)	-0.0526083	7.24634	-2.22831	0.0268012	0.791072	-2.2144
RNAseq	Whole Blood	Day 1	gene523 (ATP6V1A)	0.0599952	6.96479	2.22641	0.0269304	0.791072	2.21253
RNAseq	Whole Blood	Day 1	gene399909 (PCNX3)	-0.0481344	7.19105	-2.22635	0.0269312	0.791072	-2.21251
RNAseq	Whole Blood	Day 1	gene1107 (CHD3)	-0.0478614	8.7584	-2.22088	0.0273076	0.791072	-2.20709
RNAseq	Whole Blood	Day 1	gene1896 (EDA)	0.221883	1.20933	2.22069	0.0273134	0.791072	2.20701
RNAseq	Whole Blood	Day 1	gene55971 (BAIAP2L1)	0.352758	-0.510452	2.22077	0.0273144	0.791072	2.207
RNAseq	Whole Blood	Day 1	gene155060 (LOC155060)	-0.141834	3.32565	-2.2207	0.0273202	0.791072	-2.20691
RNAseq	Whole Blood	Day 1	gene4221 (MEN1)	-0.0566829	5.85945	-2.21838	0.0274718	0.791072	-2.20475
RNAseq	Whole Blood	Day 1	gene23780 (APOL2)	0.127063	7.30482	2.2168	0.0275863	0.791072	2.20312
RNAseq	Whole Blood	Day 1	gene55871 (CBWD1)	0.119763	3.42869	2.21634	0.027618	0.791072	2.20267
RNAseq	Whole Blood	Day 1	gene389206 (BEND4)	-0.230111	1.23089	-2.21621	0.0276265	0.791072	-2.20255
RNAseq	Whole Blood	Day 1	gene27351 (DESI1)	-0.0572842	5.58203	-2.21528	0.0276843	0.791072	-2.20173
RNAseq	Whole Blood	Day 1	gene5464 (PPA1)	0.083749	5.34878	2.21314	0.027842	0.791072	2.19951
RNAseq	Whole Blood	Day 1	gene85403 (EAF1)	0.0517631	5.65102	2.2124	0.0278844	0.791072	2.19891
RNAseq	Whole Blood	Day 1	gene5294 (PIK3CG)	-0.0692958	7.01791	-2.21186	0.0279306	0.791072	-2.19826
RNAseq	Whole Blood	Day 1	gene102723854 (LINC01819)	0.314054	0.0135599	2.21031	0.0280246	0.791072	2.19694
RNAseq	Whole Blood	Day 1	gene1911 (PHC1)	-0.100082	4.48226	-2.20994	0.0280597	0.791072	-2.19645
RNAseq	Whole Blood	Day 1	gene9934 (P2RY14)	0.24399	3.77717	2.20825	0.0281789	0.791072	2.19479
RNAseq	Whole Blood	Day 1	gene253018 (HCG27)	0.49369	-1.85682	2.20742	0.0282363	0.791072	2.19399
RNAseq	Whole Blood	Day 1	gene54892 (NCAPG2)	-0.102499	3.32831	-2.20577	0.0283591	0.791072	-2.19228
RNAseq	Whole Blood	Day 1	gene8407 (TAGLN2)	0.0663144	10.3069	2.2049	0.028422	0.791072	2.19141
RNAseq	Whole Blood	Day 1	gene103344931 (LOC103344931)	-0.10919	3.51597	-2.20403	0.0284789	0.791072	-2.19062
RNAseq	Whole Blood	Day 1	gene4666 (NACA)	0.0689734	9.34239	2.20352	0.028511	0.791072	2.19018
RNAseq	Whole Blood	Day 1	gene79879 (CCDC134)	-0.0771824	4.96533	-2.20323	0.0285336	0.791072	-2.18987
RNAseq	Whole Blood	Day 1	gene5108 (PCM1)	-0.0499612	7.32193	-2.20156	0.0286558	0.791072	-2.18819
RNAseq	Whole Blood	Day 1	gene29941 (PKN3)	0.162868	2.22089	2.2003	0.0287518	0.791072	2.18687
RNAseq	Whole Blood	Day 1	gene83666 (PARP9)	0.153862	7.6474	2.19986	0.0287786	0.791072	2.18651
RNAseq	Whole Blood	Day 1	gene388341 (LRRC75A)	-0.178101	3.44167	-2.19884	0.0288548	0.791072	-2.18546
RNAseq	Whole Blood	Day 1	gene50865 (HEBP1)	0.0944684	4.78125	2.19792	0.0289168	0.791072	2.18462
RNAseq	Whole Blood	Day 1	gene11044 (TENT4A)	-0.0690417	5.40544	-2.19681	0.0290094	0.791072	-2.18336
RNAseq	Whole Blood	Day 1	gene57659 (ZBTB4)	-0.0525543	7.23451	-2.19616	0.0290437	0.791072	-2.18289
RNAseq	Whole Blood	Day 1	gene79971 (WLS)	0.10868	5.82775	2.19598	0.0290676	0.791072	2.18257
RNAseq	Whole Blood	Day 1	gene535 (ATP6V0A1)	-0.0686025	6.26022	-2.19548	0.029104	0.791072	-2.18208
RNAseq	Whole Blood	Day 1	gene23220 (DTX4)	-0.149145	4.32113	-2.19465	0.0291542	0.791072	-2.18139
RNAseq	Whole Blood	Day 1	gene10797 (MTHFD2)	0.109921	4.70354	2.19428	0.0291779	0.791072	2.18107
RNAseq	Whole Blood	Day 1	gene23318 (TUT4)	-0.0625994	6.26992	-2.19411	0.0291993	0.791072	-2.18079
RNAseq	Whole Blood	Day 1	gene10322 (SMYD5)	0.0889861	4.21889	2.19363	0.0292493	0.791072	2.18011
RNAseq	Whole Blood	Day 1	gene256586 (LYSMD2)	0.0911103	5.19081	2.19235	0.0293207	0.791072	2.17915
RNAseq	Whole Blood	Day 1	gene90390 (MED30)	0.0913567	3.90704	2.19183	0.0293619	0.791072	2.17859
RNAseq	Whole Blood	Day 1	gene29074 (MRPL18)	0.0771416	4.66983	2.1908	0.0294344	0.791072	2.17762
RNAseq	Whole Blood	Day 1	gene57504 (MTA3)	-0.0877555	3.8566	-2.1903	0.0294766	0.791072	-2.17705
RNAseq	Whole Blood	Day 1	gene8790 (FPGT)	0.128002	3.26192	2.18841	0.029616	0.791072	2.17519
RNAseq	Whole Blood	Day 1	gene2146 (EZH2)	-0.128556	3.20585	-2.18677	0.029726	0.791072	-2.17372
RNAseq	Whole Blood	Day 1	gene4830 (NME1)	0.115056	3.50923	2.18556	0.0298261	0.791072	2.17239
RNAseq	Whole Blood	Day 1	gene401331 (RASA4CP)	-0.133277	3.03085	-2.18538	0.0298439	0.791072	-2.17216
RNAseq	Whole Blood	Day 1	gene5756 (TWF1)	-0.0923233	3.88279	-2.18477	0.02987	0.791072	-2.17181
RNAseq	Whole Blood	Day 1	gene9905 (SGSM2)	-0.0721799	6.59781	-2.18306	0.0300094	0.791072	-2.16997
RNAseq	Whole Blood	Day 1	gene56099 (PCDHGB7)	0.20528	1.23663	2.18304	0.0300147	0.791072	2.1699
RNAseq	Whole Blood	Day 1	gene57706 (DENND1A)	0.0822042	6.26585	2.18193	0.0300893	0.791072	2.16891
RNAseq	Whole Blood	Day 1	gene6576 (SLC25A1)	0.0660749	5.28306	2.18201	0.0300917	0.791072	2.16888
RNAseq	Whole Blood	Day 1	gene3487 (IGFBP4)	-0.146937	2.62178	-2.17999	0.030238	0.791072	-2.16696
RNAseq	Whole Blood	Day 1	gene339201 (ASB16-AS1)	-0.0879447	4.34498	-2.17829	0.0303672	0.791072	-2.16527
RNAseq	Whole Blood	Day 1	gene105377746 (LOC105377746)	-0.595521	-1.99045	-2.17841	0.0303715	0.791072	-2.16521
RNAseq	Whole Blood	Day 1	gene2874 (GPS2)	-0.0593836	6.76704	-2.17763	0.0304269	0.791072	-2.16449
RNAseq	Whole Blood	Day 1	gene3268 (AGFG2)	-0.0751607	4.73097	-2.17712	0.0304556	0.791072	-2.16411
RNAseq	Whole Blood	Day 1	gene57690 (TNRC6C)	-0.0614131	6.85977	-2.17699	0.0304744	0.791072	-2.16387
RNAseq	Whole Blood	Day 1	gene83786 (FRMD8)	0.0482545	6.70314	2.17618	0.0305328	0.791072	2.16311
RNAseq	Whole Blood	Day 1	gene643680 (MS4A4E)	-0.15652	3.14621	-2.17441	0.0306654	0.791072	-2.16139
RNAseq	Whole Blood	Day 1	gene3280 (HES1)	0.255164	1.17379	2.17282	0.0307892	0.791072	2.15979
RNAseq	Whole Blood	Day 1	gene3662 (IRF4)	-0.118869	5.35553	-2.17276	0.0307903	0.791072	-2.15977
RNAseq	Whole Blood	Day 1	gene552891 (DNAJC25-GNG10)	0.122522	5.37673	2.17261	0.0307941	0.791072	2.15972
RNAseq	Whole Blood	Day 1	gene147710 (IGSF23)	0.49981	-1.62452	2.17146	0.0308908	0.791072	2.15848
RNAseq	Whole Blood	Day 1	gene80709 (AKNA)	-0.0387113	10.18	-2.17102	0.0309235	0.791072	-2.15806
RNAseq	Whole Blood	Day 1	gene114822 (RHPN1)	-0.129025	4.01402	-2.16538	0.0313535	0.791072	-2.15256
RNAseq	Whole Blood	Day 1	gene7316 (UBC)	0.0421833	9.97408	2.16541	0.0313618	0.791072	2.15245
RNAseq	Whole Blood	Day 1	gene5691 (PSMB3)	0.0670603	6.33169	2.1649	0.031392	0.791072	2.15207
RNAseq	Whole Blood	Day 1	gene100132352 (FRG1HP)	-0.0848128	4.08874	-2.1648	0.0313956	0.791072	-2.15202
RNAseq	Whole Blood	Day 1	gene56110 (PCDHGA5)	0.198269	1.27161	2.1644	0.0314337	0.791072	2.15154
RNAseq	Whole Blood	Day 1	gene51107 (APH1A)	0.0491715	7.082	2.16373	0.0314755	0.791072	2.15101
RNAseq	Whole Blood	Day 1	gene440456 (PLEKHM1P1)	-0.0820974	5.8568	-2.16299	0.0315423	0.791072	-2.15016
RNAseq	Whole Blood	Day 1	gene51744 (CD244)	0.0795069	5.88842	2.16297	0.031545	0.791072	2.15013
RNAseq	Whole Blood	Day 1	gene144132 (DNHD1)	-0.0998706	5.52238	-2.16127	0.0316734	0.791072	-2.14851
RNAseq	Whole Blood	Day 1	gene27153 (ZNF777)	-0.0767908	4.58221	-2.16006	0.0317526	0.791072	-2.14751
RNAseq	Whole Blood	Day 1	gene1509 (CTSD)	-0.0693987	9.5573	-2.15935	0.0318265	0.791072	-2.14658
RNAseq	Whole Blood	Day 1	gene11342 (RNF13)	0.0579367	6.8928	2.15863	0.0318919	0.791072	2.14576
RNAseq	Whole Blood	Day 1	gene762 (CA4)	-0.159613	3.51428	-2.1577	0.0319569	0.791072	-2.14495
RNAseq	Whole Blood	Day 1	gene23304 (UBR2)	0.0533126	8.06232	2.15718	0.0319823	0.791072	2.14463
RNAseq	Whole Blood	Day 1	gene644050 (LINC01529)	0.616585	-2.27642	2.15696	0.0320169	0.791072	2.1442
RNAseq	Whole Blood	Day 1	gene8642 (DCHS1)	-0.102729	4.59641	-2.15662	0.0320394	0.791072	-2.14392
RNAseq	Whole Blood	Day 1	gene2205 (FCER1A)	0.118339	5.3376	2.15552	0.0321289	0.791072	2.1428
RNAseq	Whole Blood	Day 1	gene4828 (NMB)	0.245778	0.475927	2.15519	0.032145	0.791072	2.1426
RNAseq	Whole Blood	Day 1	gene255512 (TOLLIP-AS1)	-0.33921	-0.256111	-2.15478	0.0321837	0.791072	-2.14212
RNAseq	Whole Blood	Day 1	gene100288778 (WASH8P)	-0.0819793	4.43236	-2.15477	0.0321883	0.791072	-2.14206
RNAseq	Whole Blood	Day 1	gene9246 (UBE2L6)	0.160518	7.27337	2.15401	0.0322434	0.791072	2.14138
RNAseq	Whole Blood	Day 1	gene7694 (ZNF135)	-0.188378	1.43046	-2.15353	0.0322886	0.791072	-2.14082
RNAseq	Whole Blood	Day 1	gene10620 (ARID3B)	-0.0520865	6.27553	-2.14912	0.0326362	0.791072	-2.13653
RNAseq	Whole Blood	Day 1	gene2687 (GGT5)	0.216805	1.11552	2.14875	0.0326608	0.791072	2.13623
RNAseq	Whole Blood	Day 1	gene100137049 (PLA2G4B)	-0.0920526	5.32139	-2.14665	0.0328366	0.791072	-2.13408
RNAseq	Whole Blood	Day 1	gene9528 (TMEM59)	0.0519624	7.0597	2.14459	0.0330005	0.791072	2.13208
RNAseq	Whole Blood	Day 1	gene64895 (PAPOLG)	-0.0621737	5.41272	-2.14367	0.0330616	0.791072	-2.13133
RNAseq	Whole Blood	Day 1	gene23552 (CDK20)	-0.163985	1.90365	-2.14169	0.0332283	0.791072	-2.12931
RNAseq	Whole Blood	Day 1	gene9732 (DOCK4)	0.183951	4.21932	2.1414	0.0332553	0.791072	2.12899
RNAseq	Whole Blood	Day 1	gene102723373 (LOC102723373)	-0.164132	1.77982	-2.1406	0.0333256	0.791072	-2.12814
RNAseq	Whole Blood	Day 1	gene8805 (TRIM24)	-0.0584266	5.04101	-2.13994	0.0333731	0.791072	-2.12757
RNAseq	Whole Blood	Day 1	gene9841 (ZBTB24)	-0.0707133	4.88904	-2.13806	0.0335227	0.791072	-2.12577
RNAseq	Whole Blood	Day 1	gene56910 (STARD7)	0.0580069	6.99064	2.13531	0.0337566	0.791072	2.12297
RNAseq	Whole Blood	Day 1	gene84623 (KIRREL3)	0.440499	-0.839315	2.13555	0.0337759	0.791072	2.12274
RNAseq	Whole Blood	Day 1	gene117156 (SCGB3A2)	0.395012	-1.66828	2.1344	0.0338424	0.791072	2.12194
RNAseq	Whole Blood	Day 1	gene102723828 (LINC02506)	-0.486468	-3.07267	-2.1339	0.0338699	0.791072	-2.12162
RNAseq	Whole Blood	Day 1	gene3659 (IRF1)	0.106634	9.40305	2.13319	0.0339383	0.791072	2.1208
RNAseq	Whole Blood	Day 1	gene7812 (CSDE1)	0.0267495	9.23463	2.13239	0.0340009	0.791072	2.12006
RNAseq	Whole Blood	Day 1	gene51593 (SRRT)	-0.0529823	7.21228	-2.13167	0.0340834	0.791072	-2.11908
RNAseq	Whole Blood	Day 1	gene6252 (RTN1)	0.0947882	5.42383	2.12897	0.0342934	0.791072	2.1166
RNAseq	Whole Blood	Day 1	gene647859 (OCLNP1)	-0.377048	-1.57798	-2.12885	0.0343018	0.791072	-2.11651
RNAseq	Whole Blood	Day 1	gene25970 (SH2B1)	-0.0701425	6.61624	-2.12875	0.0343108	0.791072	-2.1164
RNAseq	Whole Blood	Day 1	gene3755 (KCNG1)	-0.196918	1.84117	-2.12838	0.034341	0.791072	-2.11605
RNAseq	Whole Blood	Day 1	gene28940 (IGKV1-12)	-0.445427	2.53134	-2.12816	0.0343534	0.791072	-2.1159
RNAseq	Whole Blood	Day 1	gene57683 (ZDBF2)	-0.146036	2.36447	-2.12639	0.0345034	0.791072	-2.11414
RNAseq	Whole Blood	Day 1	gene399512 (SLC25A35)	-0.126315	3.2061	-2.12524	0.0346127	0.791072	-2.11286
RNAseq	Whole Blood	Day 1	gene100101267 (POM121C)	-0.0536119	7.01862	-2.12403	0.0346941	0.791072	-2.11191
RNAseq	Whole Blood	Day 1	gene59 (ACTA2)	0.116544	3.06876	2.12331	0.0347645	0.791072	2.11109
RNAseq	Whole Blood	Day 1	gene9448 (MAP4K4)	-0.0593484	8.43607	-2.12237	0.0348416	0.791072	-2.11019
RNAseq	Whole Blood	Day 1	gene10410 (IFITM3)	0.161248	8.33923	2.12168	0.0349027	0.791072	2.10949
RNAseq	Whole Blood	Day 1	gene2588 (GALNS)	-0.0574763	6.14408	-2.1206	0.0349874	0.791072	-2.1085
RNAseq	Whole Blood	Day 1	gene23038 (WDTC1)	-0.0428746	7.8257	-2.12018	0.035035	0.791072	-2.10795
RNAseq	Whole Blood	Day 1	gene100049716 (NINJ2-AS1)	-0.0898866	3.78045	-2.11988	0.0350524	0.791072	-2.10775
RNAseq	Whole Blood	Day 1	gene85451 (UNK)	-0.0592598	5.79677	-2.11915	0.0351188	0.791072	-2.10699
RNAseq	Whole Blood	Day 1	gene3930 (LBR)	-0.0737905	7.73378	-2.11883	0.0351386	0.791072	-2.10676
RNAseq	Whole Blood	Day 1	gene56105 (PCDHGA11)	0.198413	1.25318	2.11648	0.0353467	0.791072	2.10436
RNAseq	Whole Blood	Day 1	gene102723872 (LOC102723872)	-0.150768	2.89912	-2.11573	0.0354044	0.791072	-2.1037
RNAseq	Whole Blood	Day 1	gene5686 (PSMA5)	0.0743134	5.65698	2.11524	0.0354405	0.791072	2.10329
RNAseq	Whole Blood	Day 1	gene55534 (MAML3)	0.0710525	5.85854	2.10904	0.0360101	0.791072	2.09681
RNAseq	Whole Blood	Day 1	gene2210 (FCGR1B)	0.251203	3.81429	2.10835	0.0360324	0.791072	2.09656
RNAseq	Whole Blood	Day 1	gene10241 (CALCOCO2)	0.0637622	7.33518	2.10501	0.0363433	0.791072	2.09307
RNAseq	Whole Blood	Day 1	gene89927 (BMERB1)	-0.35809	-0.526381	-2.1045	0.0363632	0.791072	-2.09284
RNAseq	Whole Blood	Day 1	gene4575 (TRNS2)	-0.156957	3.11732	-2.10474	0.0363693	0.791072	-2.09277
RNAseq	Whole Blood	Day 1	gene285598 (ARL10)	-0.16573	2.31233	-2.10418	0.0364071	0.791072	-2.09235
RNAseq	Whole Blood	Day 1	gene5593 (PRKG2)	0.300348	-0.0586462	2.10415	0.0364213	0.791072	2.09219
RNAseq	Whole Blood	Day 1	gene112770 (GLMP)	-0.0751325	4.63417	-2.10213	0.0365957	0.791072	-2.09025
RNAseq	Whole Blood	Day 1	gene7920 (ABHD16A)	0.0514973	5.69488	2.10169	0.0366378	0.791072	2.08978
RNAseq	Whole Blood	Day 1	gene1820 (ARID3A)	-0.0705293	6.10536	-2.10024	0.0367591	0.791072	-2.08843
RNAseq	Whole Blood	Day 1	gene259197 (NCR3)	0.141165	2.85205	2.09842	0.0369296	0.791072	2.08654
RNAseq	Whole Blood	Day 1	gene18 (ABAT)	-0.085918	5.45166	-2.09722	0.0370344	0.791072	-2.08538
RNAseq	Whole Blood	Day 1	gene151176 (ERFE)	0.474323	-1.58401	2.09646	0.0371051	0.791072	2.08461
RNAseq	Whole Blood	Day 1	gene134147 (CMBL)	-0.276253	0.171325	-2.09439	0.0372857	0.791072	-2.08262
RNAseq	Whole Blood	Day 1	gene1302 (COL11A2)	-0.240577	0.896894	-2.09299	0.037397	0.791072	-2.0814
RNAseq	Whole Blood	Day 1	gene4706 (NDUFAB1)	0.0814819	4.08069	2.09307	0.0373985	0.791072	2.08139
RNAseq	Whole Blood	Day 1	gene79884 (MAP9)	-0.218081	1.62093	-2.09277	0.0374234	0.791072	-2.08111
RNAseq	Whole Blood	Day 1	gene2215 (FCGR3B)	0.0668623	11.3654	2.09262	0.0374468	0.791072	2.08086
RNAseq	Whole Blood	Day 1	gene348093 (RBPMS2)	-0.191669	1.1599	-2.09239	0.0374658	0.791072	-2.08065
RNAseq	Whole Blood	Day 1	gene9410 (SNRNP40)	0.0587547	5.33848	2.09056	0.0376147	0.791072	2.07903
RNAseq	Whole Blood	Day 1	gene84273 (NOA1)	0.0572524	5.14502	2.09029	0.0376497	0.791072	2.07865
RNAseq	Whole Blood	Day 1	gene29842 (TFCP2L1)	0.252436	0.720342	2.09004	0.0376789	0.791072	2.07833
RNAseq	Whole Blood	Day 1	gene208 (AKT2)	-0.0361035	7.52047	-2.08932	0.0377428	0.791072	-2.07764
RNAseq	Whole Blood	Day 1	gene11333 (PDAP1)	0.0433199	6.48908	2.0885	0.0378138	0.791072	2.07687
RNAseq	Whole Blood	Day 1	gene55223 (TRIM62)	-0.0629702	4.80487	-2.087	0.0379356	0.791072	-2.07555
RNAseq	Whole Blood	Day 1	gene55422 (ZNF331)	-0.0843811	4.2911	-2.08658	0.0379943	0.791072	-2.07492
RNAseq	Whole Blood	Day 1	gene3134 (HLA-F)	0.0500098	8.19997	2.08454	0.0381819	0.791072	2.0729
RNAseq	Whole Blood	Day 1	gene5339 (PLEC)	-0.0670424	9.98453	-2.08371	0.0382555	0.791072	-2.07211
RNAseq	Whole Blood	Day 1	gene5820 (PVT1)	-0.11989	2.97947	-2.08361	0.0382683	0.791072	-2.07197
RNAseq	Whole Blood	Day 1	gene84925 (SLC49A4)	-0.0860562	4.08434	-2.0811	0.0385006	0.791072	-2.06949
RNAseq	Whole Blood	Day 1	gene710 (SERPING1)	0.30795	4.7439	2.0801	0.0385802	0.791072	2.06864
RNAseq	Whole Blood	Day 1	gene94235 (GNG8)	-0.280852	-0.0135897	-2.07932	0.0386633	0.791072	-2.06775
RNAseq	Whole Blood	Day 1	gene53335 (BCL11A)	-0.092815	4.61741	-2.0748	0.0390801	0.791072	-2.06334
RNAseq	Whole Blood	Day 1	gene677847 (SNORA81)	0.419041	-1.037	2.07498	0.0390803	0.791072	2.06334
RNAseq	Whole Blood	Day 1	gene56108 (PCDHGA7)	0.191046	1.28743	2.07461	0.0391023	0.791072	2.06311
RNAseq	Whole Blood	Day 1	gene10724 (OGA)	-0.0616045	8.6596	-2.07114	0.0394162	0.791072	-2.05982
RNAseq	Whole Blood	Day 1	gene79158 (GNPTAB)	0.0725591	6.56208	2.07112	0.0394313	0.791072	2.05966
RNAseq	Whole Blood	Day 1	gene25825 (BACE2)	0.132169	3.23707	2.07004	0.0395308	0.791072	2.05862
RNAseq	Whole Blood	Day 1	gene9663 (LPIN2)	0.0613911	8.02552	2.06796	0.0397285	0.791072	2.05656
RNAseq	Whole Blood	Day 1	gene4863 (NPAT)	-0.0698353	5.49119	-2.06754	0.039764	0.791072	-2.05619
RNAseq	Whole Blood	Day 1	gene8676 (STX11)	0.0973424	7.34414	2.06727	0.0397899	0.791072	2.05592
RNAseq	Whole Blood	Day 1	gene3437 (IFIT3)	0.201602	7.43802	2.06719	0.0398004	0.791072	2.05581
RNAseq	Whole Blood	Day 1	gene3422 (IDI1)	0.0754487	5.52238	2.06596	0.0399329	0.791072	2.05444
RNAseq	Whole Blood	Day 1	gene5281 (PIGF)	0.120504	2.69173	2.06522	0.0399481	0.791072	2.05429
RNAseq	Whole Blood	Day 1	gene23218 (NBEAL2)	-0.0595726	9.96622	-2.06567	0.0399733	0.791072	-2.05402
RNAseq	Whole Blood	Day 1	gene7185 (TRAF1)	-0.0726804	6.11466	-2.06529	0.0399825	0.791072	-2.05393
RNAseq	Whole Blood	Day 1	gene116983 (ACAP3)	-0.0767361	6.29995	-2.06374	0.0401247	0.791072	-2.05246
RNAseq	Whole Blood	Day 1	gene8525 (DGKZ)	-0.0460521	8.77069	-2.06354	0.0401568	0.791072	-2.05213
RNAseq	Whole Blood	Day 1	gene1969 (EPHA2)	0.271474	0.956696	2.0636	0.0401864	0.791072	2.05183
RNAseq	Whole Blood	Day 1	gene3241 (HPCAL1)	-0.0492248	6.67115	-2.06309	0.0401895	0.791072	-2.0518
RNAseq	Whole Blood	Day 1	gene27436 (EML4)	-0.0567136	7.05341	-2.06239	0.0402603	0.791072	-2.05107
RNAseq	Whole Blood	Day 1	gene28520 (TRDJ3)	0.29547	0.0410095	2.0615	0.0403543	0.791072	2.0501
RNAseq	Whole Blood	Day 1	gene338799 (LINC01089)	-0.103738	4.95935	-2.06045	0.0404418	0.791072	-2.04921
RNAseq	Whole Blood	Day 1	gene3759 (KCNJ2)	0.11837	6.30091	2.05893	0.0405869	0.791072	2.04773
RNAseq	Whole Blood	Day 1	gene29985 (SLC39A3)	0.0717836	4.51392	2.0576	0.0407303	0.791072	2.04626
RNAseq	Whole Blood	Day 1	gene124245 (ZC3H18)	-0.0447801	7.07199	-2.05665	0.0408115	0.791072	-2.04544
RNAseq	Whole Blood	Day 1	gene782 (CACNB1)	-0.0924945	3.42813	-2.05213	0.0412508	0.791072	-2.041
RNAseq	Whole Blood	Day 1	gene3568 (IL5RA)	0.186734	4.12166	2.051	0.0413673	0.791072	2.03983
RNAseq	Whole Blood	Day 1	gene4209 (MEF2D)	-0.050829	7.48249	-2.0507	0.0413834	0.791072	-2.03967
RNAseq	Whole Blood	Day 1	gene7038 (TG)	-0.217642	0.941641	-2.05035	0.0414261	0.791072	-2.03924
RNAseq	Whole Blood	Day 1	gene6920 (TCEA3)	-0.104641	3.33239	-2.04678	0.0417837	0.791072	-2.03567
RNAseq	Whole Blood	Day 1	gene3109 (HLA-DMB)	0.100499	5.61264	2.0463	0.0418283	0.791072	2.03522
RNAseq	Whole Blood	Day 1	gene2999 (GZMH)	0.140544	5.98913	2.04353	0.0421073	0.791072	2.03246
RNAseq	Whole Blood	Day 1	gene283987 (HID1)	-0.187404	2.00713	-2.04267	0.0421735	0.791072	-2.0318
RNAseq	Whole Blood	Day 1	gene5098 (PCDHGC3)	0.177033	1.5564	2.04254	0.0422065	0.791072	2.03148
RNAseq	Whole Blood	Day 1	gene10170 (DHRS9)	0.160579	4.63488	2.04225	0.042231	0.791072	2.03124
RNAseq	Whole Blood	Day 1	gene64423 (INF2)	-0.0709419	6.22324	-2.0406	0.042399	0.791072	-2.02958
RNAseq	Whole Blood	Day 1	gene3113 (HLA-DPA1)	0.105926	7.97512	2.03967	0.0424875	0.791072	2.02871
RNAseq	Whole Blood	Day 1	gene5287 (PIK3C2B)	-0.0806589	5.39747	-2.03853	0.0426035	0.791072	-2.02758
RNAseq	Whole Blood	Day 1	gene64783 (RBM15)	-0.0658833	4.84564	-2.03817	0.0426353	0.791072	-2.02727
RNAseq	Whole Blood	Day 1	gene673 (BRAF)	-0.0563509	5.86207	-2.03789	0.0426871	0.791072	-2.02676
RNAseq	Whole Blood	Day 1	gene154881 (KCTD7)	-0.0716465	5.24668	-2.03741	0.0427148	0.791072	-2.02649
RNAseq	Whole Blood	Day 1	gene5074 (PAWR)	-0.162471	2.059	-2.036	0.0428591	0.791072	-2.02508
RNAseq	Whole Blood	Day 1	gene79567 (RIPOR1)	-0.0579243	7.30506	-2.03534	0.042928	0.791072	-2.02441
RNAseq	Whole Blood	Day 1	gene55191 (NADSYN1)	-0.0480523	6.57321	-2.03483	0.0429731	0.791072	-2.02397
RNAseq	Whole Blood	Day 1	gene55596 (ZCCHC8)	-0.0590942	5.23465	-2.03397	0.0430477	0.791072	-2.02325
RNAseq	Whole Blood	Day 1	gene57198 (ATP8B2)	-0.0569353	7.64996	-2.03348	0.0431164	0.791072	-2.02258
RNAseq	Whole Blood	Day 1	gene55966 (AJAP1)	0.303229	0.139497	2.03264	0.0432024	0.791072	2.02175
RNAseq	Whole Blood	Day 1	gene913 (CD1E)	0.247147	0.379457	2.0321	0.0432612	0.791072	2.02118
RNAseq	Whole Blood	Day 1	gene3603 (IL16)	-0.0435548	8.99532	-2.0319	0.0432721	0.791072	-2.02107
RNAseq	Whole Blood	Day 1	gene53347 (UBASH3A)	-0.0798573	5.62326	-2.03189	0.0432799	0.791072	-2.021
RNAseq	Whole Blood	Day 1	gene4644 (MYO5A)	-0.0570561	6.97065	-2.03161	0.0433026	0.791072	-2.02078
RNAseq	Whole Blood	Day 1	gene57104 (PNPLA2)	-0.0639896	8.06045	-2.03104	0.0433674	0.791072	-2.02015
RNAseq	Whole Blood	Day 1	gene23117 (NPIPB3)	-0.125315	5.17546	-2.03038	0.0434345	0.791072	-2.01951
RNAseq	Whole Blood	Day 1	gene284297 (SSC5D)	-0.400727	-1.10254	-2.03021	0.0434516	0.791072	-2.01934
RNAseq	Whole Blood	Day 1	gene835 (CASP2)	-0.058783	6.48822	-2.02952	0.043515	0.791072	-2.01873
RNAseq	Whole Blood	Day 1	gene10063 (COX17)	0.0810535	3.7799	2.02896	0.0435561	0.791072	2.01834
RNAseq	Whole Blood	Day 1	gene8664 (EIF3D)	0.0399479	7.87156	2.02907	0.0435637	0.791072	2.01826
RNAseq	Whole Blood	Day 1	gene10661 (KLF1)	-0.225653	3.41482	-2.02863	0.0436344	0.791072	-2.01759
RNAseq	Whole Blood	Day 1	gene64577 (ALDH8A1)	-0.282737	0.0706643	-2.02731	0.0437615	0.791072	-2.01637
RNAseq	Whole Blood	Day 1	gene8787 (RGS9)	0.155137	2.55512	2.0268	0.0437962	0.791072	2.01604
RNAseq	Whole Blood	Day 1	gene637 (BID)	0.0517383	7.05593	2.027	0.0437964	0.791072	2.01603
RNAseq	Whole Blood	Day 1	gene9711 (RUBCN)	-0.0578113	6.7289	-2.02674	0.0438048	0.791072	-2.01595
RNAseq	Whole Blood	Day 1	gene55884 (WSB2)	0.071079	5.54738	2.0254	0.0439364	0.791072	2.0147
RNAseq	Whole Blood	Day 1	gene23040 (MYT1L)	-0.459978	-3.27483	-2.02502	0.0439787	0.791072	-2.01429
RNAseq	Whole Blood	Day 1	gene84525 (HOPX)	0.139111	4.49	2.02449	0.0440379	0.791072	2.01373
RNAseq	Whole Blood	Day 1	gene729359 (PLIN4)	-0.120516	4.78062	-2.02429	0.0440553	0.791072	-2.01356
RNAseq	Whole Blood	Day 1	gene151295 (SLC23A3)	-0.202002	1.22965	-2.02419	0.0440627	0.791072	-2.01349
RNAseq	Whole Blood	Day 1	gene6772 (STAT1)	0.192334	8.61579	2.02407	0.044083	0.791072	2.0133
RNAseq	Whole Blood	Day 1	gene3015 (H2AZ1)	0.0558338	6.35794	2.02375	0.0441147	0.791072	2.013
RNAseq	Whole Blood	Day 1	gene55589 (BMP2K)	-0.0636538	6.12128	-2.02334	0.0441753	0.791072	-2.01242
RNAseq	Whole Blood	Day 1	gene11078 (TRIOBP)	-0.0501961	7.19299	-2.023	0.0441938	0.791072	-2.01225
RNAseq	Whole Blood	Day 1	gene55084 (SOBP)	-0.368924	-0.684382	-2.02281	0.0442158	0.791072	-2.01204
RNAseq	Whole Blood	Day 1	gene3728 (JUP)	-0.0921637	5.501	-2.02268	0.0442282	0.791072	-2.01192
RNAseq	Whole Blood	Day 1	gene6232 (RPS27)	0.0762231	10.6296	2.02234	0.0442649	0.791072	2.01157
RNAseq	Whole Blood	Day 1	gene729873 (TBC1D3)	-0.389926	-4.01196	-2.02177	0.0443122	0.791072	-2.01113
RNAseq	Whole Blood	Day 1	gene27068 (PPA2)	0.0879684	4.00875	2.02115	0.0443816	0.791072	2.01047
RNAseq	Whole Blood	Day 1	gene10184 (LHFPL2)	0.146914	4.39485	2.01972	0.0445261	0.791072	2.0091
RNAseq	Whole Blood	Day 1	gene284266 (SIGLEC15)	0.284845	0.201014	2.01966	0.0445487	0.791072	2.00889
RNAseq	Whole Blood	Day 1	gene100379251 (NPPA-AS1)	-0.09896	3.2409	-2.01924	0.0445835	0.791072	-2.00856
RNAseq	Whole Blood	Day 1	gene56111 (PCDHGA4)	0.190368	1.22484	2.01567	0.044963	0.791072	2.005
RNAseq	Whole Blood	Day 1	gene84807 (NFKBID)	-0.0753931	4.80399	-2.0155	0.0449802	0.791072	-2.00484
RNAseq	Whole Blood	Day 1	gene3188 (HNRNPH2)	0.0417938	7.30692	2.01533	0.0449973	0.791072	2.00468
RNAseq	Whole Blood	Day 1	gene333929 (SNAI3)	-0.076931	4.81979	-2.01437	0.0450951	0.791072	-2.00377
RNAseq	Whole Blood	Day 1	gene9535 (GMFG)	0.0527792	8.22091	2.01432	0.0451075	0.791072	2.00365
RNAseq	Whole Blood	Day 1	gene3454 (IFNAR1)	0.0616155	7.31124	2.01152	0.0454055	0.791072	2.00088
RNAseq	Whole Blood	Day 1	gene51143 (DYNC1LI1)	0.0567198	5.98791	2.01064	0.045501	0.791072	1.99999
RNAseq	Whole Blood	Day 1	gene4566 (TRNK)	-0.123732	6.14479	-2.01013	0.0455557	0.791072	-1.99949
RNAseq	Whole Blood	Day 1	gene11243 (PMF1)	0.0449082	5.68742	2.00996	0.0455758	0.791072	1.9993
RNAseq	Whole Blood	Day 1	gene9026 (HIP1R)	-0.0745104	5.85949	-2.00978	0.0455981	0.791072	-1.99909
RNAseq	Whole Blood	Day 1	gene9170 (LPAR2)	-0.0721978	7.48784	-2.00888	0.0456793	0.791072	-1.99834
RNAseq	Whole Blood	Day 1	gene23163 (GGA3)	-0.0433265	7.05943	-2.00824	0.0457494	0.791072	-1.9977
RNAseq	Whole Blood	Day 1	gene132884 (EVC2)	-0.2635	0.20971	-2.00711	0.0458745	0.791072	-1.99655
RNAseq	Whole Blood	Day 1	gene10758 (TRAF3IP2)	-0.0820568	3.94369	-2.00565	0.0460257	0.791072	-1.99516
RNAseq	Whole Blood	Day 1	gene116211 (TM4SF19)	0.367661	-0.584793	2.00482	0.0461221	0.791072	1.99427
RNAseq	Whole Blood	Day 1	gene64784 (CRTC3)	-0.051549	6.47633	-2.00398	0.0462119	0.791072	-1.99345
RNAseq	Whole Blood	Day 1	gene285148 (IAH1)	0.0770618	3.91521	2.00359	0.0462244	0.791072	1.99334
RNAseq	Whole Blood	Day 1	gene56623 (INPP5E)	-0.0838051	4.53999	-2.00158	0.0464611	0.791072	-1.99118
RNAseq	Whole Blood	Day 1	gene91947 (ARRDC4)	0.107473	4.74041	2.0011	0.0465223	0.791072	1.99062
RNAseq	Whole Blood	Day 1	gene162632 (USP32P1)	-0.143365	1.56121	-2.00098	0.0465389	0.791072	-1.99047
RNAseq	Whole Blood	Day 1	gene100631383 (FAM47E-STBD1)	-0.130188	2.04786	-2.00086	0.0465543	0.791072	-1.99033
RNAseq	Whole Blood	Day 1	gene64755 (C16orf58)	-0.0558729	5.8085	-1.99949	0.0466917	0.791072	-1.98909
RNAseq	Whole Blood	Day 1	gene64072 (CDH23)	-0.0785296	5.76379	-1.99951	0.0466965	0.791072	-1.98904
RNAseq	Whole Blood	Day 1	gene55621 (TRMT1)	-0.0649989	5.40103	-1.99928	0.0467118	0.791072	-1.9889
RNAseq	Whole Blood	Day 1	gene506 (ATP5F1B)	0.0475593	8.2068	1.99644	0.0470338	0.791072	1.986
RNAseq	Whole Blood	Day 1	gene7565 (ZNF17)	0.0952769	3.08021	1.99501	0.0471681	0.791072	1.98479
RNAseq	Whole Blood	Day 1	gene51187 (RSL24D1)	0.0861344	5.43507	1.99438	0.0472457	0.791072	1.98409
RNAseq	Whole Blood	Day 1	gene401563 (C9orf139)	-0.102107	4.41847	-1.99413	0.047284	0.791072	-1.98375
RNAseq	Whole Blood	Day 1	gene84859 (LRCH3)	-0.0635966	5.26604	-1.99362	0.0473303	0.791072	-1.98333
RNAseq	Whole Blood	Day 1	gene6932 (TCF7)	-0.0723896	9.05858	-1.99283	0.0474244	0.791072	-1.98249
RNAseq	Whole Blood	Day 1	gene402483 (LINC01000)	-0.0691642	7.43229	-1.99209	0.0475083	0.791072	-1.98174
RNAseq	Whole Blood	Day 1	gene84864 (RIOX2)	-0.0757489	4.33623	-1.99168	0.0475404	0.791072	-1.98145
RNAseq	Whole Blood	Day 1	gene28946 (IGKJ5)	-0.317446	3.23125	-1.98973	0.0477645	0.791072	-1.97946
RNAseq	Whole Blood	Day 1	gene8778 (SIGLEC5)	-0.0683009	6.8307	-1.98968	0.0477742	0.791072	-1.97937
RNAseq	Whole Blood	Day 1	gene5689 (PSMB1)	0.0505827	6.44221	1.98842	0.0479099	0.791072	1.97817
RNAseq	Whole Blood	Day 1	gene5688 (PSMA7)	0.0446293	6.919	1.98755	0.0480095	0.791072	1.97728
RNAseq	Whole Blood	Day 1	gene200030 (NBPF11)	0.0886709	4.36206	1.98716	0.0480544	0.791072	1.97689
RNAseq	Whole Blood	Day 1	gene25907 (TMEM158)	-0.2004	2.19375	-1.9872	0.048096	0.791072	-1.97652
RNAseq	Whole Blood	Day 1	gene1840 (DTX1)	-0.10329	4.03275	-1.98613	0.0481715	0.791072	-1.97585
RNAseq	Whole Blood	Day 1	gene146880 (ARHGAP27P1)	-0.0731969	6.73068	-1.98572	0.0482116	0.791072	-1.9755
RNAseq	Whole Blood	Day 1	gene50632 (CALY)	-0.402667	-0.900219	-1.9852	0.0482393	0.791072	-1.97525
RNAseq	Whole Blood	Day 1	gene7485 (GET1)	0.102032	2.9067	1.98546	0.0482394	0.791072	1.97525
RNAseq	Whole Blood	Day 1	gene58472 (SQOR)	0.0649111	6.62167	1.98527	0.0482643	0.791072	1.97503
RNAseq	Whole Blood	Day 1	gene79145 (CHCHD7)	-0.0681375	4.6529	-1.9848	0.0483126	0.791072	-1.97461
RNAseq	Whole Blood	Day 1	gene23584 (VSIG2)	-0.451541	-1.70954	-1.98459	0.0483489	0.791072	-1.97429
RNAseq	Whole Blood	Day 1	gene22856 (CHSY1)	-0.0785662	6.15122	-1.98354	0.0484542	0.791072	-1.97336
RNAseq	Whole Blood	Day 1	gene102723566 (LOC102723566)	-0.160071	2.29732	-1.98304	0.0485149	0.791072	-1.97283
RNAseq	Whole Blood	Day 1	gene221491 (SMIM29)	-0.0717098	4.67121	-1.98268	0.0485377	0.791072	-1.97263
RNAseq	Whole Blood	Day 1	gene28956 (LAMTOR2)	0.0671488	4.95288	1.98245	0.0485804	0.791072	1.97226
RNAseq	Whole Blood	Day 1	gene3787 (KCNS1)	0.365054	-0.72117	1.98222	0.0486333	0.791072	1.97179
RNAseq	Whole Blood	Day 1	gene10935 (PRDX3)	0.0603397	5.47034	1.98199	0.0486352	0.791072	1.97178
RNAseq	Whole Blood	Day 1	gene80223 (RAB11FIP1)	0.0532005	9.01809	1.98165	0.0486782	0.791072	1.9714
RNAseq	Whole Blood	Day 1	gene56104 (PCDHGB1)	0.187293	1.19368	1.98135	0.0487082	0.791072	1.97114
RNAseq	Whole Blood	Day 1	gene9976 (CLEC2B)	0.115326	5.86364	1.98125	0.0487126	0.791072	1.9711
RNAseq	Whole Blood	Day 1	gene28875 (IGKV3D-15)	-0.430863	1.09722	-1.98096	0.0487539	0.791072	-1.97074
RNAseq	Whole Blood	Day 1	gene4714 (NDUFB8)	0.0490497	5.9245	1.98071	0.0487751	0.791072	1.97055
RNAseq	Whole Blood	Day 1	gene3293 (HSD17B3)	0.30024	-0.0292748	1.97892	0.0489652	0.791072	1.96889
RNAseq	Whole Blood	Day 1	gene3710 (ITPR3)	-0.0616148	6.70524	-1.97634	0.049275	0.791072	-1.9662
RNAseq	Whole Blood	Day 1	gene7384 (UQCRC1)	0.0517549	6.38537	1.97609	0.0493029	0.791072	1.96596
RNAseq	Whole Blood	Day 1	gene79144 (PPDPF)	-0.0882523	7.60773	-1.97549	0.0493741	0.791072	-1.96535
RNAseq	Whole Blood	Day 1	gene5365 (PLXNB3)	-0.235355	1.18432	-1.9752	0.0494185	0.791072	-1.96496
RNAseq	Whole Blood	Day 1	gene56112 (PCDHGA3)	0.188413	1.19212	1.97503	0.0494258	0.791072	1.9649
RNAseq	Whole Blood	Day 1	gene221188 (ADGRG5)	0.0917105	5.27054	1.97493	0.049433	0.791072	1.96484
RNAseq	Whole Blood	Day 1	gene55604 (CARMIL1)	0.115588	2.93526	1.97404	0.049537	0.791072	1.96394
RNAseq	Whole Blood	Day 1	gene8519 (IFITM1)	0.0927549	9.09254	1.97321	0.0496282	0.791072	1.96315
RNAseq	Whole Blood	Day 1	gene23126 (POGZ)	-0.0509443	6.77698	-1.9732	0.0496321	0.791072	-1.96312
RNAseq	Whole Blood	Day 1	gene4660 (PPP1R12B)	-0.0867529	6.7329	-1.97219	0.0497482	0.791072	-1.96212
RNAseq	Whole Blood	Day 1	gene963 (CD53)	0.0498077	9.19362	1.97204	0.0497677	0.791072	1.96196
RNAseq	Whole Blood	Day 1	gene121456 (SLC9A7P1)	0.144934	2.86908	1.97153	0.0498244	0.791072	1.96147
RNAseq	Whole Blood	Day 1	gene79065 (ATG9A)	-0.0415592	6.4564	-1.97143	0.0498291	0.791072	-1.96143
RNAseq	Whole Blood	Day 1	gene6633 (SNRPD2)	0.0727645	5.74678	1.97043	0.0499403	0.791072	1.96048
RNAseq	Whole Blood	Day 1	gene339975 (LOC339975)	0.455252	-3.56622	1.96755	0.05027	0.791072	1.95766
RNAseq	Whole Blood	Day 1	gene64718 (UNKL)	-0.0730621	6.23151	-1.96762	0.0502765	0.791072	-1.9576
RNAseq	Whole Blood	Day 1	gene6173 (RPL36A)	0.0627305	8.55877	1.96709	0.0503297	0.791072	1.95715
RNAseq	Whole Blood	Day 1	gene79974 (CPED1)	0.154181	2.72887	1.96694	0.0503595	0.791072	1.9569
RNAseq	Whole Blood	Day 1	gene55166 (CENPQ)	0.179506	1.32977	1.9666	0.0503818	0.791072	1.95671
RNAseq	Whole Blood	Day 1	gene6938 (TCF12)	0.0663303	5.57334	1.96598	0.0504642	0.791072	1.95601
RNAseq	Whole Blood	Day 1	gene393 (ARHGAP4)	-0.0535932	8.89581	-1.96377	0.0507256	0.791072	-1.95379
RNAseq	Whole Blood	Day 1	gene78992 (YIPF2)	-0.0744541	4.31853	-1.96136	0.0510143	0.791072	-1.95136
RNAseq	Whole Blood	Day 1	gene2529 (FUT7)	-0.0924062	5.26472	-1.96069	0.0510818	0.791072	-1.95079
RNAseq	Whole Blood	Day 1	gene9050 (PSTPIP2)	0.142767	6.10355	1.96061	0.0511013	0.791072	1.95063
RNAseq	Whole Blood	Day 1	gene100129396 (FAM106C)	0.450618	-2.88772	1.96052	0.0511056	0.791072	1.95059
RNAseq	Whole Blood	Day 1	gene440288 (UBL7-AS1)	0.152821	1.84265	1.95964	0.0511876	0.791072	1.9499
RNAseq	Whole Blood	Day 1	gene80020 (FOXRED2)	0.122273	2.39182	1.95911	0.0512664	0.791072	1.94924
RNAseq	Whole Blood	Day 1	gene814 (CAMK4)	-0.0929087	4.36357	-1.95885	0.0512974	0.791072	-1.94898
RNAseq	Whole Blood	Day 1	gene64771 (ILRUN)	0.0377794	7.22722	1.95831	0.0513576	0.791072	1.94848
RNAseq	Whole Blood	Day 1	gene6217 (RPS16)	0.0701224	9.39953	1.95801	0.0513957	0.791072	1.94816
RNAseq	Whole Blood	Day 1	gene57169 (ZNFX1)	0.0657771	8.25372	1.95714	0.051502	0.791072	1.94727
RNAseq	Whole Blood	Day 1	gene100528064 (NEDD8-MDP1)	0.0468573	6.2445	1.95626	0.0516185	0.791072	1.9463
RNAseq	Whole Blood	Day 1	gene130162 (CLHC1)	-0.162438	1.72622	-1.95611	0.051621	0.791072	-1.94628
RNAseq	Whole Blood	Day 1	gene114819 (CROCCP3)	-0.118567	3.71661	-1.95563	0.0516752	0.791072	-1.94583
RNAseq	Whole Blood	Day 1	gene7167 (TPI1)	0.043787	7.75359	1.95453	0.0518127	0.791072	1.94469
RNAseq	Whole Blood	Day 1	gene389114 (ZNF662)	-0.190618	1.05877	-1.95413	0.0518628	0.791072	-1.94427
RNAseq	Whole Blood	Day 1	gene51510 (CHMP5)	0.0722446	5.67197	1.954	0.0518753	0.791072	1.94417
RNAseq	Whole Blood	Day 1	gene3707 (ITPKB)	-0.0429571	7.91164	-1.95383	0.0518909	0.791072	-1.94404
RNAseq	Whole Blood	Day 1	gene100887750 (MRPS31P5)	-0.109851	3.05473	-1.95354	0.0519158	0.791072	-1.94383
RNAseq	Whole Blood	Day 1	gene5256 (PHKA2)	-0.0567834	6.05286	-1.95286	0.0520225	0.791072	-1.94295
RNAseq	Whole Blood	Day 1	gene79038 (ZFYVE21)	-0.0741637	4.19661	-1.95176	0.0521263	0.791072	-1.94209
RNAseq	Whole Blood	Day 1	gene730227 (LINC01136)	-0.316617	-0.39624	-1.95088	0.05223	0.791072	-1.94123
RNAseq	Whole Blood	Day 1	gene54475 (NLE1)	0.102154	3.26131	1.95091	0.0522429	0.791072	1.94113
RNAseq	Whole Blood	Day 1	gene80273 (GRPEL1)	0.0632104	4.49936	1.95077	0.0522598	0.791072	1.94099
RNAseq	Whole Blood	Day 1	gene375790 (AGRN)	-0.143822	3.63717	-1.95004	0.0523414	0.791072	-1.94031
RNAseq	Whole Blood	Day 1	gene8819 (SAP30)	0.146319	3.01912	1.94983	0.0523796	0.791072	1.94
RNAseq	Whole Blood	Day 1	gene57333 (RCN3)	-0.0904873	5.9453	-1.94971	0.0523911	0.791072	-1.93991
RNAseq	Whole Blood	Day 1	gene8745 (ADAM23)	-0.171621	1.58617	-1.94871	0.0525121	0.791072	-1.93891
RNAseq	Whole Blood	Day 1	gene55558 (PLXNA3)	-0.0893952	5.19065	-1.94619	0.0528157	0.791072	-1.93642
RNAseq	Whole Blood	Day 1	gene285016 (ALKAL2)	0.541243	-2.13559	1.94574	0.0528602	0.791072	1.93606
RNAseq	Whole Blood	Day 1	gene9265 (CYTH3)	-0.0732841	4.48451	-1.94585	0.0528727	0.791072	-1.93596
RNAseq	Whole Blood	Day 1	gene55281 (TMEM140)	0.0826152	7.1267	1.94557	0.0528856	0.791072	1.93585
RNAseq	Whole Blood	Day 1	gene373156 (GSTK1)	0.0568374	7.78269	1.94501	0.0529479	0.791072	1.93535
RNAseq	Whole Blood	Day 1	gene56114 (PCDHGA1)	0.180641	1.23536	1.9441	0.0530678	0.791072	1.93437
RNAseq	Whole Blood	Day 1	gene9701 (PPP6R2)	-0.0425513	7.00964	-1.94375	0.0531084	0.791072	-1.93404
RNAseq	Whole Blood	Day 1	gene6674 (SPAG1)	0.142787	2.28452	1.94296	0.0531983	0.791072	1.93331
RNAseq	Whole Blood	Day 1	gene25895 (EEF1AKMT3)	-0.167468	1.44097	-1.94151	0.0533786	0.791072	-1.93184
RNAseq	Whole Blood	Day 1	gene84636 (GPR174)	-0.118927	3.31049	-1.93998	0.0535585	0.791072	-1.93039
RNAseq	Whole Blood	Day 1	gene55924 (INKA2)	0.0655679	7.57501	1.93999	0.0535586	0.791072	1.93039
RNAseq	Whole Blood	Day 1	gene5013 (OTX1)	-0.183914	1.90507	-1.93804	0.0538097	0.791072	-1.92837
RNAseq	Whole Blood	Day 1	gene7130 (TNFAIP6)	0.146347	3.85729	1.93701	0.0539315	0.791072	1.92739
RNAseq	Whole Blood	Day 1	gene5430 (POLR2A)	-0.0514188	9.20214	-1.93677	0.0539402	0.791072	-1.92732
RNAseq	Whole Blood	Day 1	gene101928290 (PLBD1-AS1)	-0.161789	1.59202	-1.93584	0.0540694	0.791072	-1.92628
RNAseq	Whole Blood	Day 1	gene2869 (GRK5)	-0.0472433	5.91628	-1.93483	0.0542013	0.791072	-1.92522
RNAseq	Whole Blood	Day 1	gene529 (ATP6V1E1)	0.0405267	6.48518	1.93491	0.0542038	0.791072	1.9252
RNAseq	Whole Blood	Day 1	gene283174 (MIR4697HG)	-0.122985	3.38596	-1.93458	0.054221	0.791072	-1.92507
RNAseq	Whole Blood	Day 1	gene3982 (LIM2)	0.32668	-0.425834	1.93277	0.0544588	0.791072	1.92317
RNAseq	Whole Blood	Day 1	gene55711 (FAR2)	0.0870594	4.71416	1.93225	0.0545184	0.791072	1.92269
RNAseq	Whole Blood	Day 1	gene554223 (NA)	-0.230842	-2.29983	-1.93186	0.054563	0.791072	-1.92234
RNAseq	Whole Blood	Day 1	gene5324 (PLAG1)	-0.146041	2.16733	-1.93159	0.0545968	0.791072	-1.92207
RNAseq	Whole Blood	Day 1	gene57125 (PLXDC1)	-0.101154	4.109	-1.93121	0.0546478	0.791072	-1.92167
RNAseq	Whole Blood	Day 1	gene2209 (FCGR1A)	0.261514	4.37617	1.93122	0.0546497	0.791072	1.92165
RNAseq	Whole Blood	Day 1	gene79924 (ADM2)	-0.195935	1.22483	-1.93023	0.0547481	0.791072	-1.92087
RNAseq	Whole Blood	Day 1	gene84815 (MGC12916)	0.157218	1.36867	1.92966	0.0548357	0.791072	1.92018
RNAseq	Whole Blood	Day 1	gene56107 (PCDHGA9)	0.17964	1.23518	1.92959	0.054852	0.791072	1.92005
RNAseq	Whole Blood	Day 1	gene285761 (DCBLD1)	0.120012	2.14113	1.92937	0.0548801	0.791072	1.91982
RNAseq	Whole Blood	Day 1	gene113828 (FAM83F)	0.459478	-1.67835	1.92892	0.0549183	0.791072	1.91952
RNAseq	Whole Blood	Day 1	gene10480 (EIF3M)	0.0588963	6.54211	1.92851	0.0549808	0.791072	1.91903
RNAseq	Whole Blood	Day 1	gene5230 (PGK1)	0.039836	8.5503	1.92836	0.0550128	0.791072	1.91878
RNAseq	Whole Blood	Day 1	gene29062 (WDR91)	-0.0633497	5.29716	-1.92746	0.0551147	0.791072	-1.91797
RNAseq	Whole Blood	Day 1	gene29916 (SNX11)	0.0605151	5.58189	1.92671	0.0552129	0.791072	1.9172
RNAseq	Whole Blood	Day 1	gene9546 (APBA3)	-0.0605799	5.17416	-1.92625	0.0552563	0.791072	-1.91686
RNAseq	Whole Blood	Day 1	gene57121 (LPAR5)	-0.071021	4.86938	-1.92583	0.0553191	0.791072	-1.91636
RNAseq	Whole Blood	Day 1	gene102723390 (FRG1EP)	0.218926	0.519986	1.92579	0.0553274	0.791072	1.9163
RNAseq	Whole Blood	Day 1	gene4063 (LY9)	-0.0641284	5.87652	-1.92523	0.0553925	0.791072	-1.91578
RNAseq	Whole Blood	Day 1	gene2029 (ENSA)	0.0404835	6.83161	1.92429	0.0555224	0.791072	1.91477
RNAseq	Whole Blood	Day 1	gene9644 (SH3PXD2A)	-0.0799607	4.55136	-1.92408	0.0555394	0.791072	-1.91463
RNAseq	Whole Blood	Day 1	gene116236 (ABHD15)	0.0653699	4.93306	1.92241	0.0557558	0.791072	1.91294
RNAseq	Whole Blood	Day 1	gene64599 (GIGYF1)	-0.0489225	7.74654	-1.92245	0.0557678	0.791072	-1.91285
RNAseq	Whole Blood	Day 1	gene105375057 (NA)	-0.205835	-1.85306	-1.91967	0.0560977	0.791072	-1.91028
RNAseq	Whole Blood	Day 1	gene6983 (TRGV9)	0.151227	2.17552	1.91804	0.0563094	0.791072	1.90863
RNAseq	Whole Blood	Day 1	gene57178 (ZMIZ1)	-0.0546175	8.09232	-1.91798	0.0563234	0.791072	-1.90853
RNAseq	Whole Blood	Day 1	gene9168 (TMSB10)	0.067663	9.93225	1.9179	0.0563404	0.791072	1.90839
RNAseq	Whole Blood	Day 1	gene100652846 (CACNA1C-AS1)	-0.174737	1.3671	-1.91749	0.0563661	0.791072	-1.90819
RNAseq	Whole Blood	Day 1	gene5066 (PAM)	0.0813802	4.86825	1.91741	0.0563897	0.791072	1.90801
RNAseq	Whole Blood	Day 1	gene56097 (PCDHGC5)	0.186023	1.20877	1.91727	0.0564072	0.791072	1.90788
RNAseq	Whole Blood	Day 1	gene360200 (TMPRSS9)	-0.257936	1.29058	-1.91636	0.0565162	0.791072	-1.90703
RNAseq	Whole Blood	Day 1	gene25912 (C1orf43)	0.0415264	6.88874	1.91636	0.0565206	0.791072	1.907
RNAseq	Whole Blood	Day 1	gene23089 (PEG10)	-0.209113	1.39026	-1.91589	0.056589	0.791072	-1.90647
RNAseq	Whole Blood	Day 1	gene6602 (SMARCD1)	-0.0405517	6.13595	-1.91461	0.0567292	0.791072	-1.90539
RNAseq	Whole Blood	Day 1	gene7321 (UBE2D1)	0.093629	5.6736	1.91472	0.0567301	0.791072	1.90538
RNAseq	Whole Blood	Day 1	gene79754 (ASB13)	0.083779	4.02074	1.9141	0.0568211	0.791072	1.90468
RNAseq	Whole Blood	Day 1	gene135 (ADORA2A)	-0.0722636	5.60931	-1.91396	0.0568223	0.791072	-1.90468
RNAseq	Whole Blood	Day 1	gene7091 (TLE4)	-0.0394678	7.21668	-1.91375	0.0568525	0.791072	-1.90444
RNAseq	Whole Blood	Day 1	gene115201 (ATG4A)	0.0840964	3.58732	1.91347	0.0568718	0.791072	1.90429
RNAseq	Whole Blood	Day 1	gene3595 (IL12RB2)	0.150682	2.78918	1.9131	0.0569457	0.791072	1.90373
RNAseq	Whole Blood	Day 1	gene9843 (HEPH)	0.509012	-2.00827	1.91186	0.057064	0.791072	1.90282
RNAseq	Whole Blood	Day 1	gene441951 (ZFAS1)	0.0643816	6.07441	1.91201	0.0570748	0.791072	1.90274
RNAseq	Whole Blood	Day 1	gene170384 (FUT11)	0.0831547	4.69548	1.91167	0.0571127	0.791072	1.90245
RNAseq	Whole Blood	Day 1	gene26025 (PCDHGA12)	0.174885	1.27888	1.91011	0.0573259	0.791072	1.90082
RNAseq	Whole Blood	Day 1	gene6785 (ELOVL4)	-0.221569	0.755257	-1.90998	0.0573585	0.791072	-1.90057
RNAseq	Whole Blood	Day 1	gene25956 (SEC31B)	-0.0884305	5.4753	-1.9096	0.057379	0.791072	-1.90041
RNAseq	Whole Blood	Day 1	gene3301 (DNAJA1)	0.0849491	7.33627	1.90938	0.0574126	0.791072	1.90016
RNAseq	Whole Blood	Day 1	gene80129 (CCDC170)	0.116935	2.92694	1.90869	0.0575076	0.791072	1.89943
RNAseq	Whole Blood	Day 1	gene5796 (PTPRK)	-0.164863	1.68897	-1.90775	0.0576318	0.791072	-1.89849
RNAseq	Whole Blood	Day 1	gene146206 (CARMIL2)	-0.0715337	6.50009	-1.90694	0.0577371	0.791072	-1.89769
RNAseq	Whole Blood	Day 1	gene9572 (NR1D1)	-0.0807485	4.38897	-1.90458	0.0580417	0.791072	-1.89538
RNAseq	Whole Blood	Day 1	gene160760 (PPTC7)	0.0540641	6.23525	1.90428	0.0580756	0.791072	1.89513
RNAseq	Whole Blood	Day 1	gene2900 (GRIK4)	0.253333	0.0593684	1.90409	0.0581102	0.791072	1.89487
RNAseq	Whole Blood	Day 1	gene1965 (EIF2S1)	0.0557597	5.42952	1.90373	0.0581376	0.791072	1.89466
RNAseq	Whole Blood	Day 1	gene284739 (C20orf204)	-0.180599	1.11033	-1.90295	0.058257	0.791072	-1.89376
RNAseq	Whole Blood	Day 1	gene6843 (VAMP1)	-0.0856193	5.77316	-1.90288	0.0582665	0.791072	-1.89369
RNAseq	Whole Blood	Day 1	gene10367 (MICU1)	0.0587471	6.00693	1.90237	0.0583297	0.791072	1.89321
RNAseq	Whole Blood	Day 1	gene2064 (ERBB2)	0.130704	4.12926	1.90166	0.0584217	0.791072	1.89252
RNAseq	Whole Blood	Day 1	gene9349 (RPL23)	0.0600548	9.41603	1.90107	0.0584999	0.791072	1.89193
RNAseq	Whole Blood	Day 1	gene2547 (XRCC6)	0.0437365	7.75879	1.89989	0.0586522	0.791072	1.89079
RNAseq	Whole Blood	Day 1	gene79891 (ZNF671)	-0.0681124	4.43903	-1.89948	0.0587169	0.791072	-1.89031
RNAseq	Whole Blood	Day 1	gene102724814 (LOC102724814)	-0.0990627	4.44968	-1.89878	0.0588012	0.791072	-1.88968
RNAseq	Whole Blood	Day 1	gene57149 (LYRM1)	0.069429	4.28966	1.89809	0.0589005	0.791072	1.88894
RNAseq	Whole Blood	Day 1	gene3429 (IFI27)	-0.393904	0.497197	-1.8976	0.0589513	0.791072	-1.88856
RNAseq	Whole Blood	Day 1	gene23112 (TNRC6B)	-0.0501292	7.74679	-1.89733	0.0589856	0.791072	-1.8883
RNAseq	Whole Blood	Day 1	gene4294 (MAP3K10)	-0.0756658	4.42733	-1.8953	0.0592578	0.791072	-1.88628
RNAseq	Whole Blood	Day 1	gene9744 (ACAP1)	-0.0531898	8.25673	-1.89536	0.0592804	0.791072	-1.88611
RNAseq	Whole Blood	Day 1	gene5162 (PDHB)	0.0512573	5.4366	1.89503	0.0592996	0.791072	1.88597
RNAseq	Whole Blood	Day 1	gene834 (CASP1)	0.0702776	7.90493	1.89452	0.0593653	0.791072	1.88548
RNAseq	Whole Blood	Day 1	gene51657 (STYXL1)	-0.0653971	4.33623	-1.89343	0.0595156	0.791072	-1.88437
RNAseq	Whole Blood	Day 1	gene4688 (NCF2)	0.038609	10.1949	1.89335	0.0595231	0.791072	1.88431
RNAseq	Whole Blood	Day 1	gene9446 (GSTO1)	0.0799317	5.47619	1.89283	0.0596184	0.791072	1.8836
RNAseq	Whole Blood	Day 1	gene202181 (LOC202181)	-0.115417	3.52875	-1.89258	0.0596198	0.791072	-1.8836
RNAseq	Whole Blood	Day 1	gene11120 (BTN2A1)	0.0456364	7.1634	1.89207	0.0596984	0.791072	1.88301
RNAseq	Whole Blood	Day 1	gene10140 (TOB1)	-0.0579935	6.13919	-1.89119	0.0598112	0.791072	-1.88218
RNAseq	Whole Blood	Day 1	gene84958 (SYTL1)	-0.0596823	7.38975	-1.88962	0.0600265	0.791072	-1.8806
RNAseq	Whole Blood	Day 1	gene101928068 (LOC101928068)	-0.241004	0.394627	-1.88919	0.0600876	0.791072	-1.88015
RNAseq	Whole Blood	Day 1	gene301 (ANXA1)	0.0793984	8.2394	1.88878	0.0601365	0.791072	1.87979
RNAseq	Whole Blood	Day 1	gene1327 (COX4I1)	0.0468916	8.0041	1.88837	0.060198	0.791072	1.87934
RNAseq	Whole Blood	Day 1	gene9919 (SEC16A)	-0.0410395	7.93306	-1.88803	0.0602387	0.791072	-1.87904
RNAseq	Whole Blood	Day 1	gene65125 (WNK1)	-0.0629812	9.23257	-1.88693	0.0604044	0.791072	-1.87783
RNAseq	Whole Blood	Day 1	gene84256 (FLYWCH1)	-0.0595523	6.08677	-1.8868	0.0604093	0.791072	-1.87779
RNAseq	Whole Blood	Day 1	gene6368 (CCL23)	0.514674	-2.35471	1.88619	0.0604771	0.791072	1.8773
RNAseq	Whole Blood	Day 1	gene51184 (GPN3)	0.105893	3.18901	1.88603	0.060519	0.791072	1.87699
RNAseq	Whole Blood	Day 1	gene2899 (GRIK3)	-0.509574	-2.87446	-1.88447	0.0607117	0.791072	-1.87559
RNAseq	Whole Blood	Day 1	gene10906 (TRAFD1)	0.0872554	6.91477	1.88252	0.0609868	0.791072	1.87359
RNAseq	Whole Blood	Day 1	gene79908 (BTNL8)	-0.0910089	4.42123	-1.88224	0.0610293	0.791072	-1.87328
RNAseq	Whole Blood	Day 1	gene6324 (SCN1B)	-0.148781	2.0233	-1.88166	0.0611169	0.791072	-1.87265
RNAseq	Whole Blood	Day 1	gene4067 (LYN)	0.0484289	9.56774	1.88163	0.0611452	0.791072	1.87244
RNAseq	Whole Blood	Day 1	gene6607 (SMN2)	0.28149	-0.612912	1.88145	0.0611702	0.791072	1.87226
RNAseq	Whole Blood	Day 1	gene27335 (EIF3K)	0.048165	7.22928	1.88047	0.0612623	0.791072	1.8716
RNAseq	Whole Blood	Day 1	gene79689 (STEAP4)	-0.0850259	7.61418	-1.88008	0.0613196	0.791072	-1.87118
RNAseq	Whole Blood	Day 1	gene9134 (CCNE2)	0.331976	-0.549398	1.87897	0.0614393	0.791072	1.87032
RNAseq	Whole Blood	Day 1	gene6134 (RPL10)	0.0701641	10.3675	1.87737	0.0616902	0.791072	1.86852
RNAseq	Whole Blood	Day 1	gene400960 (PCBP1-AS1)	0.0830586	4.46173	1.87703	0.0617308	0.791072	1.86822
RNAseq	Whole Blood	Day 1	gene64760 (FAM160B2)	-0.0595746	5.75235	-1.8766	0.0618095	0.791072	-1.86766
RNAseq	Whole Blood	Day 1	gene6160 (RPL31)	0.0747052	9.37834	1.87443	0.0620908	0.791072	1.86565
RNAseq	Whole Blood	Day 1	gene84061 (MAGT1)	0.0510032	5.87311	1.87413	0.0621386	0.791072	1.86531
RNAseq	Whole Blood	Day 1	gene9334 (B4GALT5)	0.0655696	7.27059	1.8738	0.0621839	0.791072	1.86498
RNAseq	Whole Blood	Day 1	gene100130992 (LOC100130992)	-0.249141	0.280334	-1.87387	0.0621953	0.791072	-1.8649
RNAseq	Whole Blood	Day 1	gene4332 (MNDA)	0.0681878	10.7379	1.87333	0.0622553	0.791072	1.86447
RNAseq	Whole Blood	Day 1	gene728294 (D2HGDH)	-0.0858148	5.26862	-1.87293	0.0623079	0.791072	-1.8641
RNAseq	Whole Blood	Day 1	gene440311 (LOC440311)	-0.259922	0.497755	-1.87286	0.0623434	0.791072	-1.86385
RNAseq	Whole Blood	Day 1	gene340371 (NRBP2)	-0.0878442	4.11472	-1.87258	0.0623578	0.791072	-1.86374
RNAseq	Whole Blood	Day 1	gene664 (BNIP3)	-0.0926247	3.15809	-1.87244	0.0623661	0.791072	-1.86368
RNAseq	Whole Blood	Day 1	gene28774 (IGLV8-61)	-0.578956	1.40033	-1.87277	0.0624019	0.791072	-1.86343
RNAseq	Whole Blood	Day 1	gene2617 (GARS1)	-0.0446906	5.881	-1.87162	0.0624817	0.791072	-1.86286
RNAseq	Whole Blood	Day 1	gene2175 (FANCA)	0.105235	4.5486	1.87093	0.0625882	0.791072	1.86211
RNAseq	Whole Blood	Day 1	gene23645 (PPP1R15A)	0.0689432	7.3765	1.87059	0.0626273	0.791072	1.86183
RNAseq	Whole Blood	Day 1	gene9056 (SLC7A7)	0.0769465	7.25941	1.86673	0.0631781	0.791072	1.85794
RNAseq	Whole Blood	Day 1	gene2621 (GAS6)	0.142531	3.01951	1.86638	0.0632152	0.791072	1.85767
RNAseq	Whole Blood	Day 1	gene55625 (ZDHHC7)	-0.0366146	7.56489	-1.86625	0.063241	0.791072	-1.85749
RNAseq	Whole Blood	Day 1	gene222255 (ATXN7L1)	-0.0646094	5.2125	-1.86616	0.0632448	0.791072	-1.85747
RNAseq	Whole Blood	Day 1	gene100506084 (ARL17B)	-0.313091	-0.401755	-1.86501	0.0634136	0.791072	-1.85628
RNAseq	Whole Blood	Day 1	gene4170 (MCL1)	0.0492384	10.5799	1.86486	0.0634312	0.791072	1.85616
RNAseq	Whole Blood	Day 1	gene9938 (ARHGAP25)	0.037524	9.14878	1.86347	0.0636366	0.791072	1.85472
RNAseq	Whole Blood	Day 1	gene6888 (TALDO1)	0.0424962	9.2545	1.8631	0.0636809	0.791072	1.85441
RNAseq	Whole Blood	Day 1	gene6202 (RPS8)	0.0656219	9.6208	1.86278	0.063722	0.791072	1.85412
RNAseq	Whole Blood	Day 1	gene27151 (CPAMD8)	-0.124508	3.51614	-1.86267	0.0637517	0.791072	-1.85391
RNAseq	Whole Blood	Day 1	gene375133 (PI4KAP2)	-0.0794682	3.892	-1.86153	0.0639099	0.791072	-1.85281
RNAseq	Whole Blood	Day 1	gene284129 (SLC26A11)	-0.0930884	4.65404	-1.86139	0.0639194	0.791072	-1.85274
RNAseq	Whole Blood	Day 1	gene10782 (ZNF274)	0.0550754	5.47728	1.86124	0.0639473	0.791072	1.85255
RNAseq	Whole Blood	Day 1	gene10213 (PSMD14)	0.0742101	4.07023	1.86108	0.0639534	0.791072	1.8525
RNAseq	Whole Blood	Day 1	gene92715 (DPH7)	-0.0694256	4.5656	-1.86084	0.0640276	0.791072	-1.85199
RNAseq	Whole Blood	Day 1	gene343637 (RSPO4)	-0.501874	-2.02415	-1.8601	0.0641142	0.791072	-1.85138
RNAseq	Whole Blood	Day 1	gene6416 (MAP2K4)	0.0505229	6.00626	1.85991	0.0641523	0.791072	1.85112
RNAseq	Whole Blood	Day 1	gene735301 (SNHG9)	-0.130774	2.12965	-1.85959	0.0641784	0.791072	-1.85094
RNAseq	Whole Blood	Day 1	gene3398 (ID2)	0.0744239	6.4532	1.85914	0.0642412	0.791072	1.8505
RNAseq	Whole Blood	Day 1	gene79670 (TUT7)	0.052881	8.13155	1.85909	0.0642424	0.791072	1.85049
RNAseq	Whole Blood	Day 1	gene121551 (BTBD11)	-0.074177	4.65828	-1.85877	0.0642948	0.791072	-1.85013
RNAseq	Whole Blood	Day 1	gene5739 (PTGIR)	-0.0883372	4.33187	-1.85824	0.0643852	0.791072	-1.8495
RNAseq	Whole Blood	Day 1	gene10576 (CCT2)	0.0569265	5.89188	1.85763	0.0644389	0.791072	1.84913
RNAseq	Whole Blood	Day 1	gene23524 (SRRM2)	-0.0586301	10.7743	-1.8576	0.0644673	0.791072	-1.84893
RNAseq	Whole Blood	Day 1	gene92270 (ATP6AP1L)	-0.187674	1.16025	-1.85731	0.0645037	0.791072	-1.84868
RNAseq	Whole Blood	Day 1	gene51669 (SARAF)	0.0337507	9.10046	1.85715	0.0645284	0.791072	1.84851
RNAseq	Whole Blood	Day 1	gene101928728 (LOC101928728)	-0.305278	-0.286156	-1.85678	0.06457	0.791072	-1.84822
RNAseq	Whole Blood	Day 1	gene3107 (HLA-C)	0.0575651	9.78713	1.85682	0.064578	0.791072	1.84817
RNAseq	Whole Blood	Day 1	gene3985 (LIMK2)	0.0861543	7.84558	1.85523	0.0647973	0.791072	1.84665
RNAseq	Whole Blood	Day 1	gene1124 (CHN2)	0.0939436	3.72592	1.85495	0.0648424	0.791072	1.84634
RNAseq	Whole Blood	Day 1	gene29904 (EEF2K)	-0.062719	4.90869	-1.85299	0.065115	0.791072	-1.84447
RNAseq	Whole Blood	Day 1	gene6167 (RPL37)	0.0585934	9.36706	1.85286	0.0651441	0.791072	1.84427
RNAseq	Whole Blood	Day 1	gene4947 (OAZ2)	0.0554881	7.52055	1.85286	0.0651441	0.791072	1.84427
RNAseq	Whole Blood	Day 1	gene7114 (TMSB4X)	0.0674678	11.2012	1.85128	0.06538	0.791072	1.84265
RNAseq	Whole Blood	Day 1	gene114785 (MBD6)	-0.0589377	8.46088	-1.84986	0.0655829	0.791072	-1.84126
RNAseq	Whole Blood	Day 1	gene79657 (RPAP3)	0.0569441	5.38779	1.84976	0.0655836	0.791072	1.84126
RNAseq	Whole Blood	Day 1	gene9708 (PCDHGA8)	0.176112	1.20433	1.8496	0.0656163	0.791072	1.84104
RNAseq	Whole Blood	Day 1	gene199786 (NIBAN3)	-0.0976736	5.82971	-1.84859	0.0657621	0.791072	-1.84004
RNAseq	Whole Blood	Day 1	gene292 (SLC25A5)	0.0556661	7.02765	1.84825	0.0658137	0.791072	1.83969
RNAseq	Whole Blood	Day 1	gene51258 (MRPL51)	0.0530868	5.10775	1.84773	0.0658882	0.791072	1.83918
RNAseq	Whole Blood	Day 1	gene1857 (DVL3)	-0.0434291	6.76832	-1.84674	0.0660371	0.791072	-1.83817
RNAseq	Whole Blood	Day 1	gene1178 (CLC)	0.170922	5.83515	1.84665	0.0660438	0.791072	1.83813
RNAseq	Whole Blood	Day 1	gene344558 (SH3RF3)	-0.141961	3.4931	-1.84663	0.0660632	0.791072	-1.83799
RNAseq	Whole Blood	Day 1	gene129642 (MBOAT2)	0.0731729	5.22321	1.84524	0.0662551	0.791072	1.83669
RNAseq	Whole Blood	Day 1	gene84245 (MRI1)	-0.0762388	5.03649	-1.84485	0.0663074	0.791072	-1.83634
RNAseq	Whole Blood	Day 1	gene1636 (ACE)	-0.127777	2.63569	-1.84424	0.0663989	0.791072	-1.83572
RNAseq	Whole Blood	Day 1	gene11279 (KLF8)	-0.128687	2.55063	-1.84353	0.0664925	0.791072	-1.83509
RNAseq	Whole Blood	Day 1	gene8861 (LDB1)	-0.0346633	7.7105	-1.84302	0.0665798	0.791072	-1.8345
RNAseq	Whole Blood	Day 1	gene10577 (NPC2)	0.0839513	6.93283	1.84292	0.0665867	0.791072	1.83445
RNAseq	Whole Blood	Day 1	gene81542 (TMX1)	0.0604258	5.08738	1.84229	0.0666751	0.791072	1.83386
RNAseq	Whole Blood	Day 1	gene84191 (CIAO2A)	0.0601135	4.84594	1.84212	0.0666999	0.791072	1.83369
RNAseq	Whole Blood	Day 1	gene140 (ADORA3)	0.204469	2.44947	1.84185	0.0667482	0.791072	1.83337
RNAseq	Whole Blood	Day 1	gene4204 (MECP2)	-0.0384448	7.45421	-1.84185	0.0667494	0.791072	-1.83336
RNAseq	Whole Blood	Day 1	gene643355 (LINC01750)	-0.347885	-0.853469	-1.84158	0.0668176	0.791072	-1.8329
RNAseq	Whole Blood	Day 1	gene7737 (RNF113A)	-0.0503232	4.86601	-1.84145	0.0668221	0.791072	-1.83287
RNAseq	Whole Blood	Day 1	gene54960 (GEMIN8)	-0.0897684	3.22396	-1.84093	0.0668855	0.791072	-1.83244
RNAseq	Whole Blood	Day 1	gene51144 (HSD17B12)	-0.075273	4.4284	-1.83951	0.0670886	0.791072	-1.83108
RNAseq	Whole Blood	Day 1	gene79979 (TRMT2B)	-0.0557486	5.00202	-1.83847	0.0672286	0.791072	-1.83014
RNAseq	Whole Blood	Day 1	gene83930 (STARD3NL)	0.0660517	4.58023	1.83852	0.0672287	0.791072	1.83014
RNAseq	Whole Blood	Day 1	gene1192 (CLIC1)	0.043775	8.26188	1.83846	0.067251	0.791072	1.82999
RNAseq	Whole Blood	Day 1	gene2710 (GK)	0.0959067	6.14736	1.83713	0.0674301	0.791072	1.8288
RNAseq	Whole Blood	Day 1	gene54948 (MRPL16)	0.067844	4.51462	1.83622	0.0675634	0.791072	1.82791
RNAseq	Whole Blood	Day 1	gene10090 (UST)	0.0975524	2.85138	1.83547	0.0676872	0.791072	1.82708
RNAseq	Whole Blood	Day 1	gene4145 (MATK)	0.0974925	6.18157	1.83547	0.067695	0.791072	1.82703
RNAseq	Whole Blood	Day 1	gene79585 (CORO7)	-0.0456071	7.63912	-1.83445	0.0678403	0.791072	-1.82607
RNAseq	Whole Blood	Day 1	gene10290 (SPEG)	-0.136879	2.37395	-1.83383	0.0679336	0.791072	-1.82545
RNAseq	Whole Blood	Day 1	gene84288 (EFCAB2)	0.140934	2.26554	1.83345	0.0679774	0.791072	1.82516
RNAseq	Whole Blood	Day 1	gene55813 (UTP6)	0.0544036	5.65612	1.83337	0.0679897	0.791072	1.82508
RNAseq	Whole Blood	Day 1	gene83888 (FGFBP2)	0.152596	6.37275	1.83234	0.0681525	0.791072	1.824
RNAseq	Whole Blood	Day 1	gene169693 (TMEM252)	0.141915	1.91445	1.83214	0.0681851	0.791072	1.82378
RNAseq	Whole Blood	Day 1	gene56109 (PCDHGA6)	0.163197	1.37329	1.83207	0.0681947	0.791072	1.82372
RNAseq	Whole Blood	Day 1	gene114803 (MYSM1)	-0.0583537	5.7069	-1.83036	0.0684344	0.791072	-1.82214
RNAseq	Whole Blood	Day 1	gene3493 (IGHA1)	-0.271043	6.89347	-1.82997	0.0685094	0.791072	-1.82164
RNAseq	Whole Blood	Day 1	gene64432 (MRPS25)	-0.0640594	5.62647	-1.82986	0.0685144	0.791072	-1.82161
RNAseq	Whole Blood	Day 1	gene10308 (ZNF267)	0.0761003	5.84279	1.82953	0.0685699	0.791072	1.82124
RNAseq	Whole Blood	Day 1	gene730051 (ZNF814)	-0.0838781	3.53726	-1.82905	0.0686503	0.791072	-1.82071
RNAseq	Whole Blood	Day 1	gene202134 (FAM153B)	-0.169194	1.71821	-1.82888	0.068684	0.791072	-1.82049
RNAseq	Whole Blood	Day 1	gene6195 (RPS6KA1)	0.0293996	8.72149	1.82882	0.0686866	0.791072	1.82048
RNAseq	Whole Blood	Day 1	gene57699 (CPNE5)	-0.108475	4.88441	-1.8287	0.0686953	0.791072	-1.82042
RNAseq	Whole Blood	Day 1	gene8874 (ARHGEF7)	-0.0446364	6.03964	-1.82827	0.0687593	0.791072	-1.82
RNAseq	Whole Blood	Day 1	gene8728 (ADAM19)	-0.0878931	7.6466	-1.82787	0.0688302	0.791072	-1.81953
RNAseq	Whole Blood	Day 1	gene2519 (FUCA2)	0.073927	4.83888	1.82779	0.0688489	0.791072	1.81941
RNAseq	Whole Blood	Day 1	gene767557 (SYS1-DBNDD2)	0.0630235	4.19983	1.8264	0.0690463	0.791072	1.81812
RNAseq	Whole Blood	Day 1	gene9674 (KIAA0040)	0.0507193	7.92591	1.8261	0.0690873	0.791072	1.81785
RNAseq	Whole Blood	Day 1	gene195827 (PRXL2C)	-0.115886	2.39793	-1.8258	0.0691265	0.791072	-1.81759
RNAseq	Whole Blood	Day 1	gene1824 (DSC2)	0.105289	4.82207	1.82548	0.0691869	0.791072	1.8172
RNAseq	Whole Blood	Day 1	gene79899 (PRR5L)	0.0962031	5.4418	1.82522	0.0692215	0.791072	1.81697
RNAseq	Whole Blood	Day 1	gene80201 (HKDC1)	0.11237	3.01214	1.82525	0.0692258	0.791072	1.81694
RNAseq	Whole Blood	Day 1	gene8718 (TNFRSF25)	-0.0913496	5.75312	-1.82446	0.0693398	0.791072	-1.8162
RNAseq	Whole Blood	Day 1	gene22882 (ZHX2)	-0.0464553	6.1262	-1.82437	0.0693626	0.791072	-1.81605
RNAseq	Whole Blood	Day 1	gene91012 (CERS5)	0.0494089	5.39178	1.82403	0.0694106	0.791072	1.81574
RNAseq	Whole Blood	Day 1	gene2919 (CXCL1)	-0.14186	2.79879	-1.82329	0.0695015	0.791072	-1.81515
RNAseq	Whole Blood	Day 1	gene5450 (POU2AF1)	-0.130908	5.01672	-1.82275	0.0696028	0.791072	-1.81449
RNAseq	Whole Blood	Day 1	gene10847 (SRCAP)	-0.0458517	8.69261	-1.82257	0.0696227	0.791072	-1.81436
RNAseq	Whole Blood	Day 1	gene100529144 (CORO7-PAM16)	-0.0446692	7.68732	-1.82244	0.069649	0.791072	-1.81419
RNAseq	Whole Blood	Day 1	gene90673 (PPP1R3E)	-0.0935127	4.82589	-1.82159	0.0697718	0.791072	-1.81339
RNAseq	Whole Blood	Day 1	gene51409 (HEMK1)	-0.0744711	4.9279	-1.82069	0.0699156	0.791072	-1.81246
RNAseq	Whole Blood	Day 1	gene93109 (TMEM44)	-0.216614	0.292058	-1.81981	0.0700571	0.791072	-1.81154
RNAseq	Whole Blood	Day 1	gene9814 (SFI1)	-0.0577285	6.50167	-1.81823	0.070309	0.791072	-1.80992
RNAseq	Whole Blood	Day 1	gene388588 (SMIM1)	-0.174633	2.57515	-1.81735	0.0704233	0.791072	-1.80918
RNAseq	Whole Blood	Day 1	gene7067 (THRA)	-0.0620204	5.23848	-1.81727	0.0704337	0.791072	-1.80911
RNAseq	Whole Blood	Day 1	gene10947 (AP3M2)	-0.0772822	4.21049	-1.81716	0.0704429	0.791072	-1.80905
RNAseq	Whole Blood	Day 1	gene10809 (STARD10)	0.0667056	4.47418	1.81696	0.0704786	0.791072	1.80882
RNAseq	Whole Blood	Day 1	gene2631 (NIPSNAP2)	0.0570779	4.92507	1.81537	0.070725	0.791072	1.80724
RNAseq	Whole Blood	Day 1	gene4798 (NFRKB)	-0.0465922	5.78888	-1.81529	0.0707311	0.791072	-1.8072
RNAseq	Whole Blood	Day 1	gene1511 (CTSG)	-0.263308	0.755413	-1.81447	0.0708716	0.791072	-1.8063
RNAseq	Whole Blood	Day 1	gene9958 (USP15)	0.0528252	8.3372	1.81405	0.0709339	0.791072	1.8059
RNAseq	Whole Blood	Day 1	gene8641 (PCDHGB4)	0.167689	1.2547	1.81299	0.0710988	0.791072	1.80485
RNAseq	Whole Blood	Day 1	gene1879 (EBF1)	-0.13417	2.12275	-1.81225	0.071213	0.791072	-1.80412
RNAseq	Whole Blood	Day 1	gene387 (RHOA)	0.0268013	9.48317	1.81206	0.0712391	0.791072	1.80395
RNAseq	Whole Blood	Day 1	gene9441 (MED26)	0.0656618	4.3776	1.81127	0.0713387	0.791072	1.80332
RNAseq	Whole Blood	Day 1	gene55690 (PACS1)	-0.0407168	8.84574	-1.8104	0.07149	0.791072	-1.80235
RNAseq	Whole Blood	Day 1	gene103910 (MYL12B)	0.0434196	8.21611	1.80984	0.071594	0.791072	1.80169
RNAseq	Whole Blood	Day 1	gene100500832 (MIR3658)	0.316388	-0.657576	1.80972	0.0716041	0.791072	1.80163
RNAseq	Whole Blood	Day 1	gene3673 (ITGA2)	-0.269613	-0.0197899	-1.80952	0.0716399	0.791072	-1.8014
RNAseq	Whole Blood	Day 1	gene246 (ALOX15)	0.190449	4.56585	1.80954	0.0716576	0.791072	1.80129
RNAseq	Whole Blood	Day 1	gene4128 (MAOA)	-0.415252	-1.53066	-1.80944	0.0716608	0.791072	-1.80127
RNAseq	Whole Blood	Day 1	gene5723 (PSPH)	0.137097	1.87039	1.80925	0.071662	0.791072	1.80126
RNAseq	Whole Blood	Day 1	gene152518 (NFXL1)	0.0936348	4.08827	1.80918	0.0716891	0.791072	1.80109
RNAseq	Whole Blood	Day 1	gene9798 (IST1)	0.031219	7.64958	1.80892	0.071733	0.791072	1.80081
RNAseq	Whole Blood	Day 1	gene896 (CCND3)	0.0834704	8.65861	1.80903	0.0717372	0.791072	1.80078
RNAseq	Whole Blood	Day 1	gene241 (ALOX5AP)	-0.104519	7.84534	-1.80866	0.0717644	0.791072	-1.80061
RNAseq	Whole Blood	Day 1	gene10902 (BRD8)	-0.0498777	6.09651	-1.80858	0.071771	0.791072	-1.80057
RNAseq	Whole Blood	Day 1	gene8216 (LZTR1)	-0.0557744	5.95263	-1.80859	0.0717737	0.791072	-1.80055
RNAseq	Whole Blood	Day 1	gene129563 (DIS3L2)	-0.058434	4.65776	-1.80737	0.0719514	0.791072	-1.79943
RNAseq	Whole Blood	Day 1	gene6546 (SLC8A1)	0.0796476	5.47932	1.80656	0.0720904	0.791072	1.79855
RNAseq	Whole Blood	Day 1	gene122961 (ISCA2)	0.0802906	3.75661	1.80581	0.072206	0.791072	1.79782
RNAseq	Whole Blood	Day 1	gene56978 (PRDM8)	-0.0821074	4.29526	-1.80523	0.0723073	0.791072	-1.79718
RNAseq	Whole Blood	Day 1	gene79618 (HMBOX1)	-0.0642141	6.96344	-1.80496	0.0723426	0.791072	-1.79696
RNAseq	Whole Blood	Day 1	gene10521 (DDX17)	-0.0478857	9.70737	-1.80466	0.0723877	0.791072	-1.79667
RNAseq	Whole Blood	Day 1	gene28776 (IGLV7-43)	-0.38796	0.916935	-1.80382	0.0725128	0.791072	-1.79589
RNAseq	Whole Blood	Day 1	gene26999 (CYFIP2)	-0.0405915	8.82702	-1.80369	0.0725514	0.791072	-1.79564
RNAseq	Whole Blood	Day 1	gene10395 (DLC1)	-0.242527	-0.178014	-1.80208	0.0727863	0.791072	-1.79417
RNAseq	Whole Blood	Day 1	gene440482 (ANKRD20A5P)	-0.2037	1.02335	-1.80206	0.0728248	0.791072	-1.79393
RNAseq	Whole Blood	Day 1	gene660 (BMX)	-0.163159	2.34017	-1.80179	0.0728554	0.791072	-1.79374
RNAseq	Whole Blood	Day 1	gene155435 (RBM33)	-0.0506577	7.51715	-1.80147	0.0728906	0.791072	-1.79351
RNAseq	Whole Blood	Day 1	gene10930 (APOBEC2)	-0.472516	-2.28938	-1.80146	0.0729081	0.791072	-1.79341
RNAseq	Whole Blood	Day 1	gene27 (ABL2)	-0.0529959	4.97161	-1.8013	0.0729187	0.791072	-1.79334
RNAseq	Whole Blood	Day 1	gene2650 (GCNT1)	0.0784743	3.99728	1.8008	0.0730078	0.791072	1.79278
RNAseq	Whole Blood	Day 1	gene80150 (ASRGL1)	0.0841023	3.53699	1.80025	0.0730897	0.791072	1.79227
RNAseq	Whole Blood	Day 1	gene23162 (MAPK8IP3)	-0.0660801	7.48592	-1.79963	0.0731891	0.791072	-1.79165
RNAseq	Whole Blood	Day 1	gene9854 (C2CD2L)	-0.0493588	6.14534	-1.79958	0.0731983	0.791072	-1.79159
RNAseq	Whole Blood	Day 1	gene959 (CD40LG)	-0.0807526	5.01469	-1.79943	0.0732136	0.791072	-1.7915
RNAseq	Whole Blood	Day 1	gene123879 (DCUN1D3)	0.0982576	2.70052	1.79753	0.0735173	0.791072	1.78961
RNAseq	Whole Blood	Day 1	gene10056 (FARSB)	0.075401	4.35996	1.79691	0.0736295	0.791072	1.78891
RNAseq	Whole Blood	Day 1	gene3672 (ITGA1)	-0.141031	1.69521	-1.79622	0.0737307	0.791072	-1.78828
RNAseq	Whole Blood	Day 1	gene9962 (SLC23A2)	-0.0611096	5.97818	-1.7959	0.0737832	0.791072	-1.78796
RNAseq	Whole Blood	Day 1	gene89122 (TRIM4)	0.0435655	5.66402	1.79584	0.0737886	0.791072	1.78792
RNAseq	Whole Blood	Day 1	gene283373 (ANKRD52)	-0.0446168	6.49476	-1.79517	0.0738883	0.791072	-1.7873
RNAseq	Whole Blood	Day 1	gene56100 (PCDHGB6)	0.163326	1.39686	1.79522	0.0738923	0.791072	1.78728
RNAseq	Whole Blood	Day 1	gene6130 (RPL7A)	0.0505549	10.0373	1.79432	0.0740236	0.791072	1.78647
RNAseq	Whole Blood	Day 1	gene9818 (NUP58)	-0.0439631	5.72551	-1.7939	0.0741026	0.791072	-1.78598
RNAseq	Whole Blood	Day 1	gene84889 (SLC7A3)	0.505998	-2.92832	1.79367	0.074119	0.791072	1.78588
RNAseq	Whole Blood	Day 1	gene3991 (LIPE)	-0.0974691	3.33245	-1.79372	0.0741264	0.791072	-1.78583
RNAseq	Whole Blood	Day 1	gene55092 (TMEM51)	0.19918	0.907135	1.79357	0.0741564	0.791072	1.78565
RNAseq	Whole Blood	Day 1	gene51734 (MSRB1)	0.0561934	8.15327	1.7934	0.0741804	0.791072	1.7855
RNAseq	Whole Blood	Day 1	gene57605 (PITPNM2)	-0.0598747	5.86152	-1.79338	0.0741893	0.791072	-1.78544
RNAseq	Whole Blood	Day 1	gene54956 (PARP16)	-0.0782974	4.42019	-1.79335	0.0741904	0.791072	-1.78544
RNAseq	Whole Blood	Day 1	gene5885 (RAD21)	0.0336965	7.83705	1.79318	0.0742263	0.791072	1.78522
RNAseq	Whole Blood	Day 1	gene6494 (SIPA1)	-0.0463372	8.85458	-1.79241	0.0743334	0.791072	-1.78456
RNAseq	Whole Blood	Day 1	gene10818 (FRS2)	-0.0665918	4.25746	-1.79209	0.0744028	0.791072	-1.78413
RNAseq	Whole Blood	Day 1	gene10233 (LRRC23)	0.114321	2.07459	1.79102	0.0745614	0.791072	1.78315
RNAseq	Whole Blood	Day 1	gene10023 (FRAT1)	0.0560869	6.79103	1.79086	0.0745854	0.791072	1.78301
RNAseq	Whole Blood	Day 1	gene5478 (PPIA)	0.0435333	8.56331	1.79075	0.0746009	0.791072	1.78291
RNAseq	Whole Blood	Day 1	gene9844 (ELMO1)	-0.0418546	6.8743	-1.78981	0.0747554	0.791072	-1.78196
RNAseq	Whole Blood	Day 1	gene23558 (WBP2)	-0.0444505	8.59911	-1.7893	0.074857	0.791072	-1.78134
RNAseq	Whole Blood	Day 1	gene5338 (PLD2)	-0.0705477	4.92559	-1.78904	0.0748827	0.791072	-1.78118
RNAseq	Whole Blood	Day 1	gene10654 (PMVK)	0.0739611	4.42426	1.78882	0.0749002	0.791072	1.78108
RNAseq	Whole Blood	Day 1	gene10952 (SEC61B)	0.0575488	5.31362	1.78738	0.0751515	0.791072	1.77954
RNAseq	Whole Blood	Day 1	gene57592 (ZNF687)	-0.0401705	6.40996	-1.78723	0.0751671	0.791072	-1.77944
RNAseq	Whole Blood	Day 1	gene53840 (TRIM34)	0.0599985	4.71498	1.78708	0.0751911	0.791072	1.7793
RNAseq	Whole Blood	Day 1	gene4795 (NFKBIL1)	0.130434	1.85105	1.78681	0.075222	0.791072	1.77911
RNAseq	Whole Blood	Day 1	gene57591 (MRTFA)	-0.0334564	7.79366	-1.78653	0.0752891	0.791072	-1.7787
RNAseq	Whole Blood	Day 1	gene283358 (B4GALNT3)	-0.153906	1.28498	-1.78647	0.075302	0.791072	-1.77862
RNAseq	Whole Blood	Day 1	gene27075 (TSPAN13)	0.12136	2.75525	1.78556	0.0754522	0.791072	1.77771
RNAseq	Whole Blood	Day 1	gene6351 (CCL4)	0.149214	3.07948	1.78428	0.0756529	0.791072	1.77649
RNAseq	Whole Blood	Day 1	gene1291 (COL6A1)	-0.126812	2.30479	-1.7841	0.0756852	0.791072	-1.77629
RNAseq	Whole Blood	Day 1	gene83481 (EPPK1)	-0.120836	2.85601	-1.78262	0.0759275	0.791072	-1.77482
RNAseq	Whole Blood	Day 1	gene55699 (IARS2)	0.0476884	6.15713	1.78232	0.0759688	0.791072	1.77457
RNAseq	Whole Blood	Day 1	gene84444 (DOT1L)	-0.0505037	6.32453	-1.78206	0.076007	0.791072	-1.77434
RNAseq	Whole Blood	Day 1	gene8793 (TNFRSF10D)	-0.0914154	3.45258	-1.78071	0.0762361	0.791072	-1.77296
RNAseq	Whole Blood	Day 1	gene10455 (ECI2)	0.0643854	4.36031	1.77966	0.0764067	0.791072	1.77193
RNAseq	Whole Blood	Day 1	gene11322 (TMC6)	-0.0492842	8.24197	-1.77898	0.0765262	0.791072	-1.77121
RNAseq	Whole Blood	Day 1	gene22914 (KLRK1)	0.0768963	6.91506	1.77894	0.0765309	0.791072	1.77118
RNAseq	Whole Blood	Day 1	gene55016 (MARCHF1)	0.0910242	5.95672	1.77856	0.0765914	0.791072	1.77082
RNAseq	Whole Blood	Day 1	gene28523 (TRDD3)	0.459297	-1.58235	1.77788	0.0766964	0.791072	1.77018
RNAseq	Whole Blood	Day 1	gene1915 (EEF1A1)	0.0547207	13.1417	1.77752	0.0767534	0.791072	1.76984
RNAseq	Whole Blood	Day 1	gene57222 (ERGIC1)	0.0547818	8.22034	1.77739	0.0767832	0.791072	1.76966
RNAseq	Whole Blood	Day 1	gene8667 (EIF3H)	0.0425134	7.8589	1.77707	0.0768309	0.791072	1.76938
RNAseq	Whole Blood	Day 1	gene978 (CDA)	-0.0927671	6.60853	-1.77627	0.0769668	0.791072	-1.76856
RNAseq	Whole Blood	Day 1	gene723778 (MIR650)	-0.380631	2.4919	-1.77594	0.077025	0.791072	-1.76821
RNAseq	Whole Blood	Day 1	gene54331 (GNG2)	-0.0784642	7.60824	-1.77514	0.0771479	0.791072	-1.76748
RNAseq	Whole Blood	Day 1	gene55862 (ECHDC1)	0.056678	5.24082	1.77459	0.0772447	0.791072	1.7669
RNAseq	Whole Blood	Day 1	gene90507 (SCRN2)	-0.073665	4.15051	-1.77428	0.0772967	0.791072	-1.76659
RNAseq	Whole Blood	Day 1	gene51307 (FAM53C)	0.0454778	7.29946	1.77424	0.0772994	0.791072	1.76657
RNAseq	Whole Blood	Day 1	gene7494 (XBP1)	0.0666652	7.0936	1.77348	0.0774272	0.791072	1.76581
RNAseq	Whole Blood	Day 1	gene29802 (VPREB3)	-0.138879	2.52017	-1.77331	0.0774646	0.791072	-1.76559
RNAseq	Whole Blood	Day 1	gene8565 (YARS1)	0.0443233	6.00746	1.77303	0.0775003	0.791072	1.76538
RNAseq	Whole Blood	Day 1	gene1936 (EEF1D)	0.038471	8.84037	1.77173	0.0777224	0.791072	1.76406
RNAseq	Whole Blood	Day 1	gene57185 (NIPAL3)	-0.0503489	6.04635	-1.77153	0.0777577	0.791072	-1.76385
RNAseq	Whole Blood	Day 1	gene3983 (ABLIM1)	-0.0543136	7.62963	-1.77113	0.0778218	0.791072	-1.76347
RNAseq	Whole Blood	Day 1	gene5708 (PSMD2)	0.0339489	7.121	1.77066	0.0778979	0.791072	1.76302
RNAseq	Whole Blood	Day 1	gene11326 (VSIG4)	0.223669	1.33243	1.77024	0.077965	0.791072	1.76262
RNAseq	Whole Blood	Day 1	gene9759 (HDAC4)	0.0708909	6.68406	1.76962	0.0780605	0.791072	1.76205
RNAseq	Whole Blood	Day 1	gene440345 (NPIPB4)	-0.0876773	5.56968	-1.76955	0.0780881	0.791072	-1.76189
RNAseq	Whole Blood	Day 1	gene2350 (FOLR2)	0.124134	2.01197	1.76863	0.0782375	0.791072	1.76101
RNAseq	Whole Blood	Day 1	gene27240 (SIT1)	-0.0722513	5.09274	-1.76714	0.0784909	0.791072	-1.75951
RNAseq	Whole Blood	Day 1	gene8029 (CUBN)	-0.114631	3.39439	-1.76696	0.0785206	0.791072	-1.75934
RNAseq	Whole Blood	Day 1	gene2323 (FLT3LG)	-0.0564216	6.39464	-1.76574	0.0787253	0.791072	-1.75813
RNAseq	Whole Blood	Day 1	gene28577 (TRBV12-3)	-0.205556	0.894777	-1.7645	0.078941	0.791072	-1.75686
RNAseq	Whole Blood	Day 1	gene100616396 (MIR4712)	-0.394322	-0.652728	-1.76433	0.0789532	0.791072	-1.75679
RNAseq	Whole Blood	Day 1	gene6461 (SHB)	0.222438	0.602293	1.76264	0.0792309	0.791072	1.75517
RNAseq	Whole Blood	Day 1	gene92979 (MARCHF9)	-0.0704122	4.98106	-1.76257	0.079261	0.791072	-1.75499
RNAseq	Whole Blood	Day 1	gene221692 (PHACTR1)	-0.119139	4.05887	-1.76219	0.0793165	0.791072	-1.75467
RNAseq	Whole Blood	Day 1	gene205717 (USF3)	-0.0520751	6.38557	-1.7621	0.0793488	0.791072	-1.75448
RNAseq	Whole Blood	Day 1	gene3640 (INSL3)	-0.142331	1.55587	-1.76194	0.0793679	0.791072	-1.75437
RNAseq	Whole Blood	Day 1	gene921 (CD5)	-0.0632446	7.32494	-1.76135	0.0794719	0.791072	-1.75376
RNAseq	Whole Blood	Day 1	gene56101 (PCDHGB5)	0.164635	1.33003	1.76133	0.0794724	0.791072	1.75376
RNAseq	Whole Blood	Day 1	gene79641 (ROGDI)	-0.0685845	5.59795	-1.76	0.0796959	0.791072	-1.75245
RNAseq	Whole Blood	Day 1	gene4301 (AFDN)	-0.0825488	4.24727	-1.7599	0.0797153	0.791072	-1.75234
RNAseq	Whole Blood	Day 1	gene11126 (CD160)	0.154707	3.93996	1.75974	0.0797455	0.791072	1.75216
RNAseq	Whole Blood	Day 1	gene57335 (ZNF286A)	0.0927918	3.15471	1.75967	0.0797631	0.791072	1.75206
RNAseq	Whole Blood	Day 1	gene10174 (SORBS3)	-0.0591372	5.54711	-1.7589	0.0798909	0.791072	-1.75132
RNAseq	Whole Blood	Day 1	gene55762 (ZNF701)	-0.0645579	4.42544	-1.75876	0.0798993	0.791072	-1.75127
RNAseq	Whole Blood	Day 1	gene79682 (CENPU)	-0.185052	0.930136	-1.75882	0.0799068	0.791072	-1.75123
RNAseq	Whole Blood	Day 1	gene23598 (PATZ1)	-0.0481016	5.63258	-1.75821	0.0799917	0.791072	-1.75073
RNAseq	Whole Blood	Day 1	gene9488 (PIGB)	0.0869302	4.55786	1.75818	0.0799946	0.791072	1.75072
RNAseq	Whole Blood	Day 1	gene29078 (NDUFAF4)	0.103	2.6513	1.75743	0.0801203	0.791072	1.74999
RNAseq	Whole Blood	Day 1	gene140807 (KRT72)	-0.109214	3.3177	-1.75714	0.0801893	0.791072	-1.74959
RNAseq	Whole Blood	Day 1	gene88455 (ANKRD13A)	0.0367882	7.89755	1.75673	0.080248	0.791072	1.74925
RNAseq	Whole Blood	Day 1	gene84929 (FIBCD1)	-0.474026	-2.75373	-1.75623	0.080332	0.791072	-1.74876
RNAseq	Whole Blood	Day 1	gene5079 (PAX5)	-0.0895801	6.12531	-1.75623	0.0803401	0.791072	-1.74872
RNAseq	Whole Blood	Day 1	gene23464 (GCAT)	-0.176973	1.09582	-1.7562	0.0803445	0.791072	-1.74869
RNAseq	Whole Blood	Day 1	gene85021 (REPS1)	-0.0467603	5.43496	-1.7561	0.0803591	0.791072	-1.74861
RNAseq	Whole Blood	Day 1	gene10026 (PIGK)	0.0697502	4.25893	1.75524	0.0804982	0.791072	1.7478
RNAseq	Whole Blood	Day 1	gene4818 (NKG7)	0.113196	7.78515	1.75441	0.0806483	0.791072	1.74694
RNAseq	Whole Blood	Day 1	gene6515 (SLC2A3)	-0.0847414	8.3318	-1.75394	0.0807308	0.791072	-1.74646
RNAseq	Whole Blood	Day 1	gene64411 (ARAP3)	-0.0529103	7.52385	-1.75389	0.0807362	0.791072	-1.74643
RNAseq	Whole Blood	Day 1	gene9980 (DOP1B)	-0.0560251	6.05951	-1.75365	0.0807785	0.791072	-1.74619
RNAseq	Whole Blood	Day 1	gene7097 (TLR2)	0.113331	7.78405	1.75301	0.08089	0.791072	1.74555
RNAseq	Whole Blood	Day 1	gene23258 (DENND5A)	0.0455276	8.23957	1.75269	0.0809422	0.791072	1.74525
RNAseq	Whole Blood	Day 1	gene94097 (SFXN5)	-0.0704861	4.87334	-1.75273	0.0809454	0.791072	-1.74523
RNAseq	Whole Blood	Day 1	gene51071 (DERA)	0.0740679	3.74372	1.75155	0.0811518	0.791072	1.74404
RNAseq	Whole Blood	Day 1	gene55586 (MIOX)	-0.203887	0.670882	-1.7512	0.0811899	0.791072	-1.74382
RNAseq	Whole Blood	Day 1	gene6169 (RPL38)	0.0547546	8.55151	1.75041	0.0813446	0.791072	1.74294
RNAseq	Whole Blood	Day 1	gene6868 (ADAM17)	0.049822	5.67633	1.75015	0.0813811	0.791072	1.74273
RNAseq	Whole Blood	Day 1	gene84206 (MEX3B)	-0.193911	0.477756	-1.74888	0.0816116	0.791072	-1.74141
RNAseq	Whole Blood	Day 1	gene2232 (FDXR)	-0.103409	2.45243	-1.74859	0.0816479	0.791072	-1.7412
RNAseq	Whole Blood	Day 1	gene10482 (NXF1)	-0.0549337	7.38901	-1.74718	0.081894	0.791072	-1.7398
RNAseq	Whole Blood	Day 1	gene85302 (FBF1)	-0.0822636	3.90946	-1.74605	0.0820917	0.791072	-1.73868
RNAseq	Whole Blood	Day 1	gene4048 (LTA4H)	0.0532383	8.15209	1.7456	0.0821768	0.791072	1.73819
RNAseq	Whole Blood	Day 1	gene340526 (RTL5)	-0.120056	2.7229	-1.74549	0.082202	0.791072	-1.73805
RNAseq	Whole Blood	Day 1	gene3281 (HSBP1)	0.0517506	5.57383	1.7451	0.0822616	0.791072	1.73771
RNAseq	Whole Blood	Day 1	gene166929 (SGMS2)	0.136881	3.85083	1.74466	0.0823476	0.791072	1.73722
RNAseq	Whole Blood	Day 1	gene10894 (LYVE1)	-0.269434	-0.0638482	-1.74435	0.0823506	0.791072	-1.73721
RNAseq	Whole Blood	Day 1	gene25994 (HIGD1A)	0.0627376	4.84566	1.74422	0.0824146	0.791072	1.73684
RNAseq	Whole Blood	Day 1	gene7462 (LAT2)	0.0399321	7.79132	1.74398	0.0824597	0.791072	1.73659
RNAseq	Whole Blood	Day 1	gene55614 (KIF16B)	0.0793541	3.92551	1.74366	0.0825171	0.791072	1.73626
RNAseq	Whole Blood	Day 1	gene6304 (SATB1)	-0.0463058	7.56196	-1.74357	0.0825269	0.791072	-1.73621
RNAseq	Whole Blood	Day 1	gene684 (BST2)	0.0857723	6.49647	1.74347	0.0825404	0.791072	1.73613
RNAseq	Whole Blood	Day 1	gene5210 (PFKFB4)	0.0530322	6.6005	1.74319	0.0826047	0.791072	1.73577
RNAseq	Whole Blood	Day 1	gene6222 (RPS18)	0.0796849	9.54127	1.74273	0.0826733	0.791072	1.73538
RNAseq	Whole Blood	Day 1	gene55228 (PNMA8A)	0.336078	-3.4445	1.74181	0.0828309	0.791072	1.73449
RNAseq	Whole Blood	Day 1	gene9061 (PAPSS1)	0.061973	5.57301	1.74105	0.0829707	0.791072	1.7337
RNAseq	Whole Blood	Day 1	gene7570 (ZNF22)	0.0645857	4.5788	1.74077	0.0830067	0.791072	1.7335
RNAseq	Whole Blood	Day 1	gene100137047 (JMJD7)	-0.0768932	4.30982	-1.7402	0.0831124	0.791072	-1.73291
RNAseq	Whole Blood	Day 1	gene116986 (AGAP2)	-0.0508768	7.05494	-1.73996	0.0831644	0.791072	-1.73261
RNAseq	Whole Blood	Day 1	gene5611 (DNAJC3)	0.0502407	6.7839	1.73999	0.0831647	0.791072	1.73261
RNAseq	Whole Blood	Day 1	gene25788 (RAD54B)	-0.151313	1.77171	-1.73986	0.083174	0.791072	-1.73256
RNAseq	Whole Blood	Day 1	gene6749 (SSRP1)	0.0410614	6.70171	1.7392	0.0832843	0.791072	1.73194
RNAseq	Whole Blood	Day 1	gene80024 (SLC8B1)	-0.0488293	6.32607	-1.73882	0.0833616	0.791072	-1.73151
RNAseq	Whole Blood	Day 1	gene54902 (TTC19)	-0.0597687	4.68459	-1.73884	0.0833715	0.791072	-1.73145
RNAseq	Whole Blood	Day 1	gene115811 (IQCD)	-0.381249	-1.0383	-1.73858	0.0834442	0.791072	-1.73104
RNAseq	Whole Blood	Day 1	gene103504738 (MIR6859-4)	-0.255385	-0.194439	-1.73764	0.0835722	0.791072	-1.73033
RNAseq	Whole Blood	Day 1	gene100132417 (FCGR1CP)	0.255034	1.54692	1.73553	0.0839332	0.791072	1.72831
RNAseq	Whole Blood	Day 1	gene6122 (RPL3)	0.0556961	10.9603	1.73479	0.0840692	0.791072	1.72755
RNAseq	Whole Blood	Day 1	gene3476 (IGBP1)	0.0414065	6.13095	1.73465	0.0841089	0.791072	1.72733
RNAseq	Whole Blood	Day 1	gene7294 (TXK)	0.0735062	5.67232	1.73382	0.0842488	0.791072	1.72655
RNAseq	Whole Blood	Day 1	gene100131017 (ZNF316)	-0.0587252	6.98231	-1.73375	0.0842564	0.791072	-1.72651
RNAseq	Whole Blood	Day 1	gene27173 (SLC39A1)	0.0421643	6.05865	1.73306	0.0844043	0.791072	1.72568
RNAseq	Whole Blood	Day 1	gene339451 (KLHL17)	-0.0900432	3.84938	-1.73277	0.0844255	0.791072	-1.72557
RNAseq	Whole Blood	Day 1	gene28614 (TRBV5-1)	0.119333	2.6545	1.73251	0.0844687	0.791072	1.72533
RNAseq	Whole Blood	Day 1	gene100528032 (KLRC4-KLRK1)	0.0742006	6.98119	1.73208	0.0845595	0.791072	1.72482
RNAseq	Whole Blood	Day 1	gene5798 (PTPRN)	-0.224184	0.0383019	-1.73115	0.0847284	0.791072	-1.72389
RNAseq	Whole Blood	Day 1	gene84307 (ZNF397)	-0.0591529	5.03965	-1.7308	0.0847927	0.791072	-1.72353
RNAseq	Whole Blood	Day 1	gene22931 (RAB18)	0.0645453	6.03402	1.72953	0.0850143	0.791072	1.72231
RNAseq	Whole Blood	Day 1	gene51592 (TRIM33)	-0.0434857	6.46807	-1.72925	0.0850473	0.791072	-1.72212
RNAseq	Whole Blood	Day 1	gene25981 (DNAH1)	-0.0690734	6.50321	-1.72928	0.0850599	0.791072	-1.72205
RNAseq	Whole Blood	Day 1	gene102724560 (CBSL)	0.39303	-3.36691	1.72885	0.085129	0.791072	1.72167
RNAseq	Whole Blood	Day 1	gene3903 (LAIR1)	0.072352	5.17965	1.72885	0.0851335	0.791072	1.72165
RNAseq	Whole Blood	Day 1	gene27020 (NPTN)	0.0364541	6.5104	1.72873	0.0851653	0.791072	1.72147
RNAseq	Whole Blood	Day 1	gene6764 (DENND2B)	0.227749	0.15234	1.72809	0.0852639	0.791072	1.72093
RNAseq	Whole Blood	Day 1	gene5590 (PRKCZ)	-0.0602509	4.96364	-1.728	0.0852785	0.791072	-1.72085
RNAseq	Whole Blood	Day 1	gene27071 (DAPP1)	0.0622958	6.82578	1.728	0.0852962	0.791072	1.72075
RNAseq	Whole Blood	Day 1	gene83594 (NUDT12)	0.23451	0.00821626	1.72788	0.0853388	0.791072	1.72052
RNAseq	Whole Blood	Day 1	gene11117 (EMILIN1)	0.170179	1.03524	1.72765	0.0853614	0.791072	1.72039
RNAseq	Whole Blood	Day 1	gene1200 (TPP1)	-0.0447511	8.6657	-1.72737	0.0854093	0.791072	-1.72013
RNAseq	Whole Blood	Day 1	gene10100 (TSPAN2)	0.113969	4.54547	1.72721	0.0854154	0.791072	1.72009
RNAseq	Whole Blood	Day 1	gene8795 (TNFRSF10B)	-0.0519974	6.52332	-1.72726	0.0854214	0.791072	-1.72006
RNAseq	Whole Blood	Day 1	gene23137 (SMC5)	-0.0515692	5.61266	-1.72721	0.0854302	0.791072	-1.72001
RNAseq	Whole Blood	Day 1	gene54531 (MIER2)	0.0634263	4.5701	1.72719	0.0854337	0.791072	1.71999
RNAseq	Whole Blood	Day 1	gene8569 (MKNK1)	-0.0553205	6.60027	-1.72699	0.0854716	0.791072	-1.71978
RNAseq	Whole Blood	Day 1	gene143244 (EIF5AL1)	0.147353	1.95668	1.72589	0.0856673	0.791072	1.71871
RNAseq	Whole Blood	Day 1	gene25953 (PNKD)	-0.058321	5.75846	-1.72581	0.0856865	0.791072	-1.7186
RNAseq	Whole Blood	Day 1	gene401149 (LINC01061)	-0.0969263	3.68738	-1.72564	0.0857142	0.791072	-1.71845
RNAseq	Whole Blood	Day 1	gene5031 (P2RY6)	0.176673	1.26744	1.72545	0.0857378	0.791072	1.71832
RNAseq	Whole Blood	Day 1	gene100507195 (LINC02384)	0.159556	1.51509	1.72516	0.0858041	0.791072	1.71796
RNAseq	Whole Blood	Day 1	gene83999 (KREMEN1)	0.116944	5.42441	1.72406	0.0859985	0.791072	1.71689
RNAseq	Whole Blood	Day 1	gene642517 (AGAP9)	-0.098105	3.30106	-1.72395	0.0860256	0.791072	-1.71675
RNAseq	Whole Blood	Day 1	gene63035 (BCORL1)	-0.0612976	5.72298	-1.72377	0.0860354	0.791072	-1.71669
RNAseq	Whole Blood	Day 1	gene79838 (TMC5)	-0.274407	-0.25747	-1.72383	0.0860579	0.791072	-1.71657
RNAseq	Whole Blood	Day 1	gene440073 (IQSEC3)	-0.204866	0.129075	-1.72313	0.0861708	0.791072	-1.71595
RNAseq	Whole Blood	Day 1	gene1345 (COX6C)	0.0694996	5.33854	1.72268	0.0862429	0.791072	1.71556
RNAseq	Whole Blood	Day 1	gene2811 (GP1BA)	-0.12721	3.67739	-1.72252	0.0862895	0.791072	-1.7153
RNAseq	Whole Blood	Day 1	gene7903 (ST8SIA4)	0.0567074	7.22631	1.72233	0.0863174	0.791072	1.71515
RNAseq	Whole Blood	Day 1	gene57646 (USP28)	0.065057	5.48252	1.72184	0.0863991	0.791096	1.71471
RNAseq	Whole Blood	Day 1	gene80830 (APOL6)	0.126676	7.83933	1.71988	0.0867502	0.79185	1.7128
RNAseq	Whole Blood	Day 1	gene400410 (ST20)	-0.0837706	4.82639	-1.71982	0.0867625	0.79185	-1.71273
RNAseq	Whole Blood	Day 1	gene83742 (MARVELD1)	0.114376	4.28584	1.71976	0.0867902	0.79185	1.71258
RNAseq	Whole Blood	Day 1	gene54806 (AHI1)	-0.126022	2.03763	-1.71959	0.0868202	0.79185	-1.71242
RNAseq	Whole Blood	Day 1	gene9552 (SPAG7)	0.0495172	5.4348	1.71835	0.0870362	0.79185	1.71124
RNAseq	Whole Blood	Day 1	gene5431 (POLR2B)	0.0355951	7.16273	1.71737	0.0872095	0.79185	1.7103
RNAseq	Whole Blood	Day 1	gene10347 (ABCA7)	-0.0609924	8.46886	-1.7169	0.0873015	0.79185	-1.70981
RNAseq	Whole Blood	Day 1	gene9968 (MED12)	-0.0451807	7.42477	-1.71681	0.0873104	0.79185	-1.70976
RNAseq	Whole Blood	Day 1	gene121457 (IKBIP)	0.0944886	5.35442	1.71666	0.0873525	0.79185	1.70953
RNAseq	Whole Blood	Day 1	gene6891 (TAP2)	0.0913252	6.82019	1.71614	0.0874462	0.79185	1.70903
RNAseq	Whole Blood	Day 1	gene2098 (ESD)	0.0599417	5.00086	1.71606	0.0874516	0.79185	1.709
RNAseq	Whole Blood	Day 1	gene8542 (APOL1)	0.123693	6.31806	1.71566	0.0875257	0.79185	1.7086
RNAseq	Whole Blood	Day 1	gene10123 (ARL4C)	0.0581699	7.89783	1.71474	0.0876929	0.79185	1.7077
RNAseq	Whole Blood	Day 1	gene7171 (TPM4)	-0.0360181	8.48978	-1.71466	0.0877187	0.79185	-1.70756
RNAseq	Whole Blood	Day 1	gene7138 (TNNT1)	0.150268	1.68446	1.71418	0.087801	0.79185	1.70711
RNAseq	Whole Blood	Day 1	gene84898 (PLXDC2)	0.0463628	7.19471	1.71343	0.0879455	0.79185	1.70634
RNAseq	Whole Blood	Day 1	gene23383 (MAU2)	-0.0333234	7.39889	-1.71207	0.0881878	0.79185	-1.70504
RNAseq	Whole Blood	Day 1	gene3835 (KIF22)	-0.058089	5.2858	-1.71168	0.0882631	0.79185	-1.70463
RNAseq	Whole Blood	Day 1	gene1240 (CMKLR1)	0.106505	5.1563	1.71105	0.0883778	0.79185	1.70402
RNAseq	Whole Blood	Day 1	gene2635 (GBP3)	0.103039	5.29978	1.71065	0.0884566	0.79185	1.7036
RNAseq	Whole Blood	Day 1	gene9368 (SLC9A3R1)	-0.0441394	8.61122	-1.71048	0.0884864	0.79185	-1.70344
RNAseq	Whole Blood	Day 1	gene28653 (TRAV29DV5)	-0.138435	2.17382	-1.71031	0.0885069	0.79185	-1.70333
RNAseq	Whole Blood	Day 1	gene56106 (PCDHGA10)	0.156263	1.33389	1.71031	0.0885159	0.79185	1.70328
RNAseq	Whole Blood	Day 1	gene3600 (IL15)	0.128429	2.39631	1.71012	0.0885317	0.79185	1.70319
RNAseq	Whole Blood	Day 1	gene2073 (ERCC5)	-0.0352744	7.20394	-1.71004	0.088589	0.79185	-1.70289
RNAseq	Whole Blood	Day 1	gene29894 (CPSF1)	-0.0472013	6.88096	-1.70982	0.0886068	0.79185	-1.70279
RNAseq	Whole Blood	Day 1	gene28385 (IGHV6-1)	-0.401672	0.291541	-1.70974	0.0886157	0.79185	-1.70275
RNAseq	Whole Blood	Day 1	gene50862 (RNF141)	-0.0734237	5.95997	-1.70886	0.0887894	0.792404	-1.70182
RNAseq	Whole Blood	Day 1	gene105369195 (NA)	-0.10795	3.07436	-1.70861	0.0888359	0.792404	-1.70157
RNAseq	Whole Blood	Day 1	gene5993 (RFX5)	0.049722	6.15193	1.70734	0.0890557	0.793593	1.7004
RNAseq	Whole Blood	Day 1	gene56113 (PCDHGA2)	0.164101	1.1965	1.70703	0.0891277	0.793593	1.70002
RNAseq	Whole Blood	Day 1	gene348378 (SHISAL2A)	-0.0911046	3.1251	-1.70574	0.089366	0.793775	-1.69875
RNAseq	Whole Blood	Day 1	gene152195 (NUDT16P1)	0.0983483	2.97231	1.70536	0.0894443	0.793775	1.69834
RNAseq	Whole Blood	Day 1	gene80310 (PDGFD)	0.157023	2.4832	1.7046	0.0895811	0.793775	1.69761
RNAseq	Whole Blood	Day 1	gene196383 (RILPL2)	0.0467861	6.81023	1.70435	0.0896209	0.793775	1.6974
RNAseq	Whole Blood	Day 1	gene55512 (SMPD3)	0.139843	4.98964	1.70408	0.0896765	0.793775	1.69711
RNAseq	Whole Blood	Day 1	gene7532 (YWHAG)	0.0521693	6.79796	1.7034	0.0898163	0.793775	1.69637
RNAseq	Whole Blood	Day 1	gene58477 (SRPRB)	0.062956	4.79646	1.7019	0.0900634	0.793775	1.69506
RNAseq	Whole Blood	Day 1	gene64061 (TSPYL2)	-0.0638873	5.76931	-1.7015	0.0901881	0.793775	-1.69441
RNAseq	Whole Blood	Day 1	gene84549 (MAK16)	0.069294	4.11367	1.70042	0.0903595	0.793775	1.6935
RNAseq	Whole Blood	Day 1	gene5698 (PSMB9)	0.0812068	7.40289	1.70028	0.0903835	0.793775	1.69338
RNAseq	Whole Blood	Day 1	gene100132832 (PMS2P9)	-0.150255	1.43753	-1.7001	0.0904234	0.793775	-1.69317
RNAseq	Whole Blood	Day 1	gene23135 (KDM6B)	-0.0485252	9.44508	-1.6997	0.0904927	0.793775	-1.6928
RNAseq	Whole Blood	Day 1	gene64092 (SAMSN1)	-0.0694471	5.17189	-1.69952	0.0905336	0.793775	-1.69259
RNAseq	Whole Blood	Day 1	gene57497 (LRFN2)	0.336147	-0.796259	1.69951	0.0905343	0.793775	1.69259
RNAseq	Whole Blood	Day 1	gene100049076 (GUSBP9)	-0.212625	0.406835	-1.69896	0.0906452	0.793775	-1.692
RNAseq	Whole Blood	Day 1	gene56997 (COQ8A)	0.0464793	6.45403	1.69817	0.0907848	0.793775	1.69127
RNAseq	Whole Blood	Day 1	gene4697 (NDUFA4)	0.0689504	5.04133	1.69737	0.0909216	0.793775	1.69056
RNAseq	Whole Blood	Day 1	gene6430 (SRSF5)	-0.0503529	8.33396	-1.69729	0.0909642	0.793775	-1.69033
RNAseq	Whole Blood	Day 1	gene654364 (NME1-NME2)	0.0517857	6.716	1.69673	0.0910594	0.793775	1.68984
RNAseq	Whole Blood	Day 1	gene5551 (PRF1)	0.11921	8.92929	1.69671	0.09106	0.793775	1.68983
RNAseq	Whole Blood	Day 1	gene81577 (GFOD2)	-0.0647427	4.94581	-1.69583	0.0912394	0.793775	-1.6889
RNAseq	Whole Blood	Day 1	gene10432 (RBM14)	-0.0513522	6.51015	-1.69516	0.091355	0.793775	-1.68829
RNAseq	Whole Blood	Day 1	gene26996 (GPR160)	-0.0954434	3.91426	-1.69424	0.09153	0.793775	-1.68738
RNAseq	Whole Blood	Day 1	gene7458 (EIF4H)	0.0313066	8.02525	1.69392	0.0915944	0.793775	1.68705
RNAseq	Whole Blood	Day 1	gene81543 (LRRC3)	-0.201647	0.470985	-1.69298	0.0917476	0.793775	-1.68625
RNAseq	Whole Blood	Day 1	gene100533467 (BIVM-ERCC5)	-0.0350958	7.2008	-1.69317	0.0917518	0.793775	-1.68623
RNAseq	Whole Blood	Day 1	gene3594 (IL12RB1)	0.0686365	5.87355	1.69273	0.0918229	0.793775	1.68586
RNAseq	Whole Blood	Day 1	gene6164 (RPL34)	0.075013	8.08434	1.69269	0.0918281	0.793775	1.68583
RNAseq	Whole Blood	Day 1	gene93627 (TBCK)	-0.085682	3.62245	-1.69265	0.0918307	0.793775	-1.68582
RNAseq	Whole Blood	Day 1	gene25923 (ATL3)	0.0540215	5.77041	1.69177	0.0919914	0.793775	1.68499
RNAseq	Whole Blood	Day 1	gene55364 (IMPACT)	0.0750839	3.94867	1.69171	0.0920092	0.793775	1.68489
RNAseq	Whole Blood	Day 1	gene84820 (POLR2J4)	-0.0647398	4.06419	-1.68961	0.0924138	0.793775	-1.6828
RNAseq	Whole Blood	Day 1	gene474170 (LRRC37A2)	0.150536	1.44054	1.68913	0.0925086	0.793775	1.68231
RNAseq	Whole Blood	Day 1	gene23511 (NUP188)	-0.0418831	6.21906	-1.68907	0.0925226	0.793775	-1.68224
RNAseq	Whole Blood	Day 1	gene57551 (TAOK1)	-0.0462106	6.99484	-1.68858	0.0926173	0.793775	-1.68175
RNAseq	Whole Blood	Day 1	gene285962 (WEE2-AS1)	-0.413823	-1.54954	-1.68772	0.0927763	0.793775	-1.68093
RNAseq	Whole Blood	Day 1	gene56935 (SMCO4)	0.102066	4.0953	1.68701	0.0929003	0.793775	1.68029
RNAseq	Whole Blood	Day 1	gene79587 (CARS2)	-0.0556072	6.68424	-1.68705	0.0929401	0.793775	-1.68009
RNAseq	Whole Blood	Day 1	gene55602 (CDKN2AIP)	0.0525289	4.80992	1.68661	0.0929833	0.793775	1.67987
RNAseq	Whole Blood	Day 1	gene2132 (EXT2)	0.0498191	5.08446	1.68643	0.0930222	0.793775	1.67967
RNAseq	Whole Blood	Day 1	gene22927 (HABP4)	-0.0624445	4.38439	-1.68641	0.0930305	0.793775	-1.67962
RNAseq	Whole Blood	Day 1	gene8655 (DYNLL1)	0.0579189	6.08388	1.68625	0.0930788	0.793775	1.67938
RNAseq	Whole Blood	Day 1	gene54103 (GSAP)	0.0668958	5.57047	1.68566	0.0931665	0.793775	1.67893
RNAseq	Whole Blood	Day 1	gene84251 (SGIP1)	0.266481	-0.441115	1.68538	0.0932576	0.793775	1.67846
RNAseq	Whole Blood	Day 1	gene11346 (SYNPO)	-0.107833	3.07097	-1.68516	0.0932685	0.793775	-1.6784
RNAseq	Whole Blood	Day 1	gene28988 (DBNL)	-0.0302557	8.2013	-1.68495	0.0933117	0.793775	-1.67818
RNAseq	Whole Blood	Day 1	gene56993 (TOMM22)	0.0565082	5.66594	1.68427	0.0934432	0.793775	1.67751
RNAseq	Whole Blood	Day 1	gene10137 (RBM12)	-0.0350417	6.78409	-1.68412	0.093461	0.793775	-1.67742
RNAseq	Whole Blood	Day 1	gene8085 (KMT2D)	-0.056815	9.23786	-1.68384	0.093526	0.793775	-1.67708
RNAseq	Whole Blood	Day 1	gene100500853 (MIR3605)	0.0777137	4.93584	1.68371	0.0935372	0.793775	1.67703
RNAseq	Whole Blood	Day 1	gene29889 (GNL2)	0.0477025	5.32548	1.68349	0.0935876	0.793775	1.67677
RNAseq	Whole Blood	Day 1	gene445372 (TRIM6-TRIM34)	0.056795	4.74166	1.68339	0.093605	0.793775	1.67668
RNAseq	Whole Blood	Day 1	gene3021 (H3-3B)	0.0504371	9.68732	1.68326	0.0936519	0.793775	1.67644
RNAseq	Whole Blood	Day 1	gene25966 (C2CD2)	0.0866763	3.26882	1.68311	0.0936627	0.793775	1.67639
RNAseq	Whole Blood	Day 1	gene9789 (SPCS2)	-0.0521424	5.40233	-1.68208	0.093884	0.793775	-1.67526
RNAseq	Whole Blood	Day 1	gene56165 (TDRD1)	0.482338	-2.38418	1.68161	0.0939444	0.793775	1.67495
RNAseq	Whole Blood	Day 1	gene5837 (PYGM)	-0.0833212	3.73753	-1.68122	0.0940203	0.793775	-1.67456
RNAseq	Whole Blood	Day 1	gene30834 (ZNRD1)	0.0806096	3.50033	1.68105	0.0940575	0.793775	1.67437
RNAseq	Whole Blood	Day 1	gene29841 (GRHL1)	0.17168	0.805142	1.68067	0.0941461	0.793775	1.67392
RNAseq	Whole Blood	Day 1	gene151613 (TTC14)	-0.0750375	5.70247	-1.68016	0.0942343	0.793775	-1.67347
RNAseq	Whole Blood	Day 1	gene4804 (NGFR)	0.260519	-0.30906	1.67968	0.0943313	0.793775	1.67298
RNAseq	Whole Blood	Day 1	gene29103 (DNAJC15)	0.0779943	4.10534	1.67903	0.0944649	0.793775	1.6723
RNAseq	Whole Blood	Day 1	gene6203 (RPS9)	0.0468046	9.26339	1.679	0.0944699	0.793775	1.67228
RNAseq	Whole Blood	Day 1	gene114836 (SLAMF6)	0.045711	6.44718	1.67897	0.0944731	0.793775	1.67226
RNAseq	Whole Blood	Day 1	gene343413 (FCRL6)	0.116837	5.06342	1.67851	0.0945652	0.793775	1.67179
RNAseq	Whole Blood	Day 1	gene8831 (SYNGAP1)	-0.0741969	4.64848	-1.67831	0.0945972	0.793775	-1.67163
RNAseq	Whole Blood	Day 1	gene6737 (TRIM21)	0.0665698	6.77151	1.67804	0.0946492	0.793775	1.67137
RNAseq	Whole Blood	Day 1	gene3820 (KLRB1)	0.0825417	5.66132	1.67752	0.0947631	0.793775	1.67079
RNAseq	Whole Blood	Day 1	gene2011 (MARK2)	-0.0286106	7.95671	-1.6772	0.0948177	0.793775	-1.67051
RNAseq	Whole Blood	Day 1	gene7123 (CLEC3B)	0.156503	1.3922	1.67706	0.0948499	0.793775	1.67035
RNAseq	Whole Blood	Day 1	gene10924 (SMPDL3A)	0.11557	2.76234	1.67707	0.0948533	0.793775	1.67033
RNAseq	Whole Blood	Day 1	gene404636 (DENND10)	0.0455599	5.4706	1.67611	0.0950291	0.793775	1.66945
RNAseq	Whole Blood	Day 1	gene427 (ASAH1)	0.0398618	8.12926	1.67571	0.0951129	0.793775	1.66902
RNAseq	Whole Blood	Day 1	gene356 (FASLG)	0.121219	3.89733	1.67539	0.0951742	0.793775	1.66871
RNAseq	Whole Blood	Day 1	gene643072 (LOC643072)	0.0715167	4.84904	1.67525	0.0952038	0.793775	1.66856
RNAseq	Whole Blood	Day 1	gene57085 (AGTRAP)	0.0403849	6.82213	1.67502	0.095249	0.793775	1.66834
RNAseq	Whole Blood	Day 1	gene101928344 (LOC101928344)	-0.0976912	4.11264	-1.67457	0.0953424	0.793775	-1.66787
RNAseq	Whole Blood	Day 1	gene51513 (ETV7)	0.264329	2.50686	1.67427	0.0953925	0.793775	1.66761
RNAseq	Whole Blood	Day 1	gene387119 (CEP85L)	-0.0638005	5.31159	-1.67403	0.0954313	0.793775	-1.66742
RNAseq	Whole Blood	Day 1	gene4926 (NUMA1)	-0.0362103	8.88872	-1.6736	0.0955229	0.793775	-1.66696
RNAseq	Whole Blood	Day 1	gene55268 (ECHDC2)	-0.0790585	5.47237	-1.67291	0.0956722	0.793775	-1.66621
RNAseq	Whole Blood	Day 1	gene5468 (PPARG)	-0.38849	-1.48247	-1.67273	0.0956921	0.793775	-1.66611
RNAseq	Whole Blood	Day 1	gene6132 (RPL8)	0.0519188	10.2612	1.67203	0.095838	0.793775	1.66537
RNAseq	Whole Blood	Day 1	gene3735 (KARS1)	0.0575973	6.93801	1.67183	0.095852	0.793775	1.6653
RNAseq	Whole Blood	Day 1	gene5046 (PCSK6)	-0.110268	3.76629	-1.67161	0.0959329	0.793775	-1.6649
RNAseq	Whole Blood	Day 1	gene3430 (IFI35)	0.121044	5.59613	1.66988	0.0962547	0.793775	1.66329
RNAseq	Whole Blood	Day 1	gene63916 (ELMO2)	0.0404492	6.53965	1.66924	0.0963774	0.793775	1.66268
RNAseq	Whole Blood	Day 1	gene80039 (FAM106A)	-0.332775	-1.7661	-1.6687	0.0964983	0.793775	-1.66207
RNAseq	Whole Blood	Day 1	gene80169 (CTC1)	-0.0501014	7.2044	-1.66859	0.0965256	0.793775	-1.66194
RNAseq	Whole Blood	Day 1	gene259173 (ALS2CL)	-0.0966391	4.36821	-1.66809	0.0966137	0.793775	-1.6615
RNAseq	Whole Blood	Day 1	gene54918 (CMTM6)	0.0540168	8.17116	1.66801	0.0966434	0.793775	1.66135
RNAseq	Whole Blood	Day 1	gene54625 (PARP14)	0.137523	8.63591	1.66757	0.0967135	0.793775	1.661
RNAseq	Whole Blood	Day 1	gene7752 (ZNF200)	0.0646493	4.77968	1.66757	0.0967169	0.793775	1.66098
RNAseq	Whole Blood	Day 1	gene2050 (EPHB4)	-0.0921869	4.88272	-1.66753	0.0967301	0.793775	-1.66092
RNAseq	Whole Blood	Day 1	gene118472 (ZNF511)	-0.0605839	4.24876	-1.66614	0.0970016	0.793775	-1.65957
RNAseq	Whole Blood	Day 1	gene4607 (MYBPC3)	-0.0849659	4.11977	-1.66601	0.0970276	0.793775	-1.65944
RNAseq	Whole Blood	Day 1	gene7096 (TLR1)	0.046313	6.81397	1.66596	0.0970472	0.793775	1.65934
RNAseq	Whole Blood	Day 1	gene132864 (CPEB2)	-0.0779082	4.74772	-1.66514	0.0971939	0.793775	-1.65861
RNAseq	Whole Blood	Day 1	gene4046 (LSP1)	-0.040943	10.2674	-1.66507	0.0972144	0.793775	-1.65851
RNAseq	Whole Blood	Day 1	gene7036 (TFR2)	-0.108153	2.54705	-1.66411	0.0974116	0.793775	-1.65753
RNAseq	Whole Blood	Day 1	gene2752 (GLUL)	0.0444938	9.43046	1.66316	0.0976014	0.793775	1.65659
RNAseq	Whole Blood	Day 1	gene26509 (MYOF)	0.185326	5.54471	1.663	0.0976143	0.793775	1.65653
RNAseq	Whole Blood	Day 1	gene4694 (NDUFA1)	0.0567333	5.70098	1.663	0.0976431	0.793775	1.65639
RNAseq	Whole Blood	Day 1	gene10210 (TOPORS)	0.046031	6.11353	1.66274	0.0976797	0.793775	1.65621
RNAseq	Whole Blood	Day 1	gene54891 (INO80D)	-0.054316	5.71488	-1.66223	0.0977994	0.793775	-1.65562
RNAseq	Whole Blood	Day 1	gene6853 (SYN1)	-0.336156	-0.788858	-1.66185	0.0978684	0.793775	-1.65528
RNAseq	Whole Blood	Day 1	gene166647 (ADGRA3)	-0.141441	1.59718	-1.66156	0.0979259	0.793775	-1.65499
RNAseq	Whole Blood	Day 1	gene6404 (SELPLG)	0.0373402	10.0362	1.66081	0.0980756	0.793775	1.65426
RNAseq	Whole Blood	Day 1	gene91662 (NLRP12)	-0.0640565	7.18431	-1.66066	0.0981039	0.793775	-1.65412
RNAseq	Whole Blood	Day 1	gene23334 (SZT2)	-0.0423024	6.99337	-1.65871	0.0985077	0.793775	-1.65213
RNAseq	Whole Blood	Day 1	gene3030 (HADHA)	0.0374964	7.87578	1.65754	0.098729	0.793775	1.65105
RNAseq	Whole Blood	Day 1	gene374882 (TMEM205)	-0.0562696	4.65392	-1.65741	0.0987558	0.793775	-1.65092
RNAseq	Whole Blood	Day 1	gene27087 (B3GAT1)	0.147349	3.16312	1.65706	0.0988309	0.793775	1.65055
RNAseq	Whole Blood	Day 1	gene160622 (GRASP)	-0.102899	2.90204	-1.65647	0.0989483	0.793775	-1.64997
RNAseq	Whole Blood	Day 1	gene647121 (EMBP1)	-0.108446	2.9224	-1.65619	0.0990093	0.793775	-1.64968
RNAseq	Whole Blood	Day 1	gene646214 (LOC646214)	0.278668	-0.699165	1.65619	0.0990123	0.793775	1.64966
RNAseq	Whole Blood	Day 1	gene4157 (MC1R)	-0.123695	2.25785	-1.656	0.0990322	0.793775	-1.64956
RNAseq	Whole Blood	Day 1	gene11171 (STRAP)	0.0400794	6.10195	1.6555	0.0991415	0.793775	1.64903
RNAseq	Whole Blood	Day 1	gene310 (ANXA7)	0.0346177	6.64176	1.65524	0.0991901	0.793775	1.64879
RNAseq	Whole Blood	Day 1	gene25790 (CFAP45)	0.115145	2.92439	1.65513	0.0992111	0.793775	1.64869
RNAseq	Whole Blood	Day 1	gene10461 (MERTK)	-0.154473	2.70223	-1.65519	0.0992143	0.793775	-1.64867
RNAseq	Whole Blood	Day 1	gene9618 (TRAF4)	-0.0862242	3.59381	-1.65504	0.0992335	0.793775	-1.64858
RNAseq	Whole Blood	Day 1	gene101927069 (LOC101927069)	-0.094787	2.92433	-1.65459	0.0993237	0.793775	-1.64814
RNAseq	Whole Blood	Day 1	gene10420 (TESK2)	0.0715766	4.21384	1.65442	0.0993698	0.793775	1.64792
RNAseq	Whole Blood	Day 1	gene28821 (IGLV1-50)	-0.506471	-1.36211	-1.65417	0.0994116	0.793775	-1.64771
RNAseq	Whole Blood	Day 1	gene23215 (PRRC2C)	-0.046009	9.17145	-1.65285	0.0996727	0.793775	-1.64644
RNAseq	Whole Blood	Day 1	gene100506334 (LINC00649)	-0.0964855	3.30576	-1.6529	0.0996764	0.793775	-1.64642
RNAseq	Whole Blood	Day 1	gene81566 (CSRNP2)	0.0529279	4.65193	1.65282	0.0996863	0.793775	1.64638
RNAseq	Whole Blood	Day 1	gene63910 (SLC17A9)	-0.0928855	3.73239	-1.65264	0.0997156	0.793775	-1.64623
RNAseq	Whole Blood	Day 1	gene2535 (FZD2)	0.109684	3.31528	1.65244	0.0997825	0.793775	1.64591
RNAseq	Whole Blood	Day 1	gene196513 (DCP1B)	-0.0697334	3.89455	-1.65225	0.0998255	0.793775	-1.6457
RNAseq	Whole Blood	Day 1	gene100423037 (MIR3176)	-0.241039	0.161188	-1.65172	0.0999076	0.793775	-1.6453
RNAseq	Whole Blood	Day 1	gene201294 (UNC13D)	-0.0388536	8.59239	-1.65132	0.0999867	0.793775	-1.64492
RNAseq	Whole Blood	Day 1	gene288 (ANK3)	-0.0866085	4.1626	-1.6511	0.100044	0.793775	-1.64464
RNAseq	Whole Blood	Day 1	gene5721 (PSME2)	0.123715	7.01708	1.65092	0.100067	0.793775	1.64453
RNAseq	Whole Blood	Day 1	gene57459 (GATAD2B)	-0.0719561	5.01125	-1.65084	0.100092	0.793775	-1.64441
RNAseq	Whole Blood	Day 1	gene9470 (EIF4E2)	0.0362829	6.58802	1.65058	0.10015	0.793775	1.64413
RNAseq	Whole Blood	Day 1	gene51157 (ZNF580)	-0.0622156	5.77979	-1.65008	0.100252	0.793775	-1.64364
RNAseq	Whole Blood	Day 1	gene3750 (KCND1)	-0.109778	2.70172	-1.64951	0.100344	0.793775	-1.64319
RNAseq	Whole Blood	Day 1	gene10058 (ABCB6)	-0.0932291	2.88275	-1.64938	0.100382	0.793775	-1.643
RNAseq	Whole Blood	Day 1	gene27031 (NPHP3)	-0.0683191	4.65229	-1.64898	0.100481	0.793775	-1.64253
RNAseq	Whole Blood	Day 1	gene50488 (MINK1)	-0.0372225	7.92171	-1.64883	0.100512	0.793775	-1.64238
RNAseq	Whole Blood	Day 1	gene5423 (POLB)	0.0780182	4.83799	1.64856	0.100562	0.793775	1.64214
RNAseq	Whole Blood	Day 1	gene1781 (DYNC1I2)	0.0470709	5.78587	1.64837	0.100598	0.793775	1.64196
RNAseq	Whole Blood	Day 1	gene151636 (DTX3L)	0.08905	7.51627	1.64694	0.100889	0.793775	1.64056
RNAseq	Whole Blood	Day 1	gene55757 (UGGT2)	0.170023	0.956436	1.64638	0.101034	0.793775	1.63986
RNAseq	Whole Blood	Day 1	gene8867 (SYNJ1)	-0.0456214	5.61026	-1.64604	0.101077	0.793775	-1.63966
RNAseq	Whole Blood	Day 1	gene8462 (KLF11)	0.0882646	4.60986	1.64593	0.101102	0.793775	1.63953
RNAseq	Whole Blood	Day 1	gene55421 (NCBP3)	-0.0361879	6.22323	-1.64575	0.101129	0.793775	-1.6394
RNAseq	Whole Blood	Day 1	gene51567 (TDP2)	0.0565654	6.28277	1.64521	0.101237	0.793775	1.63889
RNAseq	Whole Blood	Day 1	gene26038 (CHD5)	0.285088	-0.436408	1.64509	0.101258	0.793775	1.63879
RNAseq	Whole Blood	Day 1	gene9748 (SLK)	0.0456898	6.95003	1.64445	0.101402	0.793775	1.6381
RNAseq	Whole Blood	Day 1	gene80824 (DUSP16)	-0.0539372	5.87345	-1.6443	0.101442	0.793775	-1.6379
RNAseq	Whole Blood	Day 1	gene967 (CD63)	0.0425828	7.47854	1.64426	0.101449	0.793775	1.63787
RNAseq	Whole Blood	Day 1	gene6874 (TAF4)	-0.0546476	5.2663	-1.64403	0.10148	0.793775	-1.63772
RNAseq	Whole Blood	Day 1	gene84074 (QRICH2)	-0.122151	2.28295	-1.64348	0.101594	0.793775	-1.63717
RNAseq	Whole Blood	Day 1	gene2214 (FCGR3A)	0.0713743	9.73563	1.64348	0.101607	0.793775	1.63711
RNAseq	Whole Blood	Day 1	gene5101 (PCDH9)	0.148855	1.52184	1.64238	0.101839	0.793775	1.636
RNAseq	Whole Blood	Day 1	gene9111 (NMI)	0.0705993	6.65517	1.64223	0.101865	0.793775	1.63588
RNAseq	Whole Blood	Day 1	gene5692 (PSMB4)	0.035739	7.05493	1.64166	0.101994	0.793775	1.63526
RNAseq	Whole Blood	Day 1	gene102465508 (MIR6843)	-0.121718	3.23514	-1.64036	0.102267	0.793775	-1.63396
RNAseq	Whole Blood	Day 1	gene114881 (OSBPL7)	-0.0672013	4.86828	-1.63998	0.102331	0.793775	-1.63366
RNAseq	Whole Blood	Day 1	gene80774 (LIMD2)	-0.0410308	8.86402	-1.63997	0.102333	0.793775	-1.63365
RNAseq	Whole Blood	Day 1	gene51506 (UFC1)	0.0451429	6.06789	1.63976	0.102371	0.793775	1.63347
RNAseq	Whole Blood	Day 1	gene57698 (SHTN1)	0.0981731	4.85882	1.63955	0.102423	0.793775	1.63322
RNAseq	Whole Blood	Day 1	gene642475 (MROH6)	-0.114428	2.47446	-1.63912	0.102515	0.793775	-1.63278
RNAseq	Whole Blood	Day 1	gene29888 (STRN4)	-0.0376949	7.33636	-1.63911	0.102515	0.793775	-1.63278
RNAseq	Whole Blood	Day 1	gene3921 (RPSA)	0.0605556	9.42087	1.63877	0.102579	0.793775	1.63247
RNAseq	Whole Blood	Day 1	gene26258 (BLOC1S6)	0.0445475	5.78148	1.63816	0.102715	0.793775	1.63183
RNAseq	Whole Blood	Day 1	gene10573 (MRPL28)	0.0533072	5.16525	1.63744	0.102858	0.793775	1.63115
RNAseq	Whole Blood	Day 1	gene400073 (C12orf76)	-0.0772924	3.45675	-1.63668	0.103007	0.793775	-1.63045
RNAseq	Whole Blood	Day 1	gene51281 (ANKMY1)	-0.0637795	4.39647	-1.63626	0.103099	0.793775	-1.63001
RNAseq	Whole Blood	Day 1	gene147011 (PROCA1)	-0.0971999	2.90546	-1.63583	0.103198	0.793775	-1.62955
RNAseq	Whole Blood	Day 1	gene9725 (TMEM63A)	-0.0510507	7.61021	-1.6358	0.103202	0.793775	-1.62952
RNAseq	Whole Blood	Day 1	gene80207 (OPA3)	0.0549979	5.11798	1.63573	0.103211	0.793775	1.62948
RNAseq	Whole Blood	Day 1	gene105374382 (LOC105374382)	-0.186122	0.66091	-1.63544	0.10327	0.793775	-1.6292
RNAseq	Whole Blood	Day 1	gene84967 (LSM10)	0.0430017	5.58448	1.63522	0.103333	0.793775	1.6289
RNAseq	Whole Blood	Day 1	gene148823 (GCSAML)	0.137595	1.72508	1.63512	0.103345	0.793775	1.62885
RNAseq	Whole Blood	Day 1	gene23467 (NPTXR)	-0.0895572	3.5955	-1.63471	0.103434	0.793775	-1.62843
RNAseq	Whole Blood	Day 1	gene340554 (ZC3H12B)	-0.145603	1.54431	-1.63426	0.103517	0.793775	-1.62804
RNAseq	Whole Blood	Day 1	gene123096 (SLC25A29)	-0.07279	5.1519	-1.63406	0.103575	0.793775	-1.62776
RNAseq	Whole Blood	Day 1	gene84910 (TMEM87B)	-0.0532899	5.06485	-1.63381	0.103632	0.793775	-1.62749
RNAseq	Whole Blood	Day 1	gene84067 (FAM160A2)	-0.0500338	5.8455	-1.63354	0.103706	0.793775	-1.62715
RNAseq	Whole Blood	Day 1	gene7862 (BRPF1)	-0.0374226	6.1435	-1.63272	0.103856	0.793775	-1.62644
RNAseq	Whole Blood	Day 1	gene221184 (CPNE2)	-0.0661687	5.40457	-1.63236	0.103929	0.793775	-1.6261
RNAseq	Whole Blood	Day 1	gene4568 (TRNL2)	-0.0994441	5.71115	-1.63156	0.104103	0.793775	-1.62528
RNAseq	Whole Blood	Day 1	gene2745 (GLRX)	0.0594876	6.21593	1.63142	0.104126	0.793775	1.62517
RNAseq	Whole Blood	Day 1	gene338773 (TMEM119)	0.215779	0.146542	1.63012	0.104381	0.793775	1.62397
RNAseq	Whole Blood	Day 1	gene23015 (GOLGA8A)	-0.0933637	5.74303	-1.63023	0.104387	0.793775	-1.62395
RNAseq	Whole Blood	Day 1	gene6051 (RNPEP)	0.0391038	6.71821	1.62964	0.104506	0.793775	1.62339
RNAseq	Whole Blood	Day 1	gene50852 (TRAT1)	-0.0688839	4.77822	-1.62856	0.104722	0.793775	-1.62238
RNAseq	Whole Blood	Day 1	gene23195 (MDN1)	-0.0624405	6.8276	-1.62834	0.104769	0.793775	-1.62216
RNAseq	Whole Blood	Day 1	gene10331 (B3GNT3)	-0.352442	-1.10599	-1.62809	0.104867	0.793775	-1.6217
RNAseq	Whole Blood	Day 1	gene4302 (MLLT6)	-0.0433048	7.4862	-1.62792	0.104871	0.793775	-1.62168
RNAseq	Whole Blood	Day 1	gene4430 (MYO1B)	-0.215595	0.301794	-1.62776	0.104901	0.793775	-1.62154
RNAseq	Whole Blood	Day 1	gene1112 (FOXN3)	0.0328185	7.69927	1.6276	0.104932	0.793775	1.6214
RNAseq	Whole Blood	Day 1	gene7414 (VCL)	-0.0503651	8.18904	-1.62705	0.105064	0.793775	-1.62079
RNAseq	Whole Blood	Day 1	gene7172 (TPMT)	0.074444	4.23936	1.62682	0.105098	0.793775	1.62063
RNAseq	Whole Blood	Day 1	gene972 (CD74)	0.0659204	11.8797	1.62683	0.1051	0.793775	1.62061
RNAseq	Whole Blood	Day 1	gene168620 (BHLHA15)	-0.460095	-1.00314	-1.62693	0.10511	0.793775	-1.62057
RNAseq	Whole Blood	Day 1	gene8420 (SNHG3)	-0.0844463	4.34432	-1.62622	0.105234	0.793775	-1.61999
RNAseq	Whole Blood	Day 1	gene101927655 (ZASP)	-0.0578388	6.52704	-1.62613	0.105246	0.793775	-1.61994
RNAseq	Whole Blood	Day 1	gene80832 (APOL4)	0.291227	0.697042	1.62593	0.105278	0.793775	1.61979
RNAseq	Whole Blood	Day 1	gene57176 (VARS2)	0.0545031	4.3106	1.62582	0.105319	0.793775	1.6196
RNAseq	Whole Blood	Day 1	gene65264 (UBE2Z)	0.0380817	6.79129	1.62548	0.105394	0.793775	1.61925
RNAseq	Whole Blood	Day 1	gene692087 (SNORD49B)	0.0976251	2.69918	1.62482	0.105535	0.793775	1.61859
RNAseq	Whole Blood	Day 1	gene10391 (CORO2B)	-0.164166	1.29594	-1.62388	0.105739	0.793775	-1.61765
RNAseq	Whole Blood	Day 1	gene10057 (ABCC5)	-0.0938568	5.80028	-1.62336	0.105841	0.793775	-1.61717
RNAseq	Whole Blood	Day 1	gene115572 (TENT5B)	0.458213	-2.23662	1.62299	0.105932	0.793775	1.61675
RNAseq	Whole Blood	Day 1	gene5699 (PSMB10)	0.0692591	7.39999	1.62287	0.10594	0.793775	1.61671
RNAseq	Whole Blood	Day 1	gene56102 (PCDHGB3)	0.145389	1.32003	1.6229	0.105942	0.793775	1.61671
RNAseq	Whole Blood	Day 1	gene3315 (HSPB1)	-0.0752512	5.64336	-1.62287	0.105948	0.793775	-1.61668
RNAseq	Whole Blood	Day 1	gene400566 (C17orf97)	-0.140316	1.18886	-1.62189	0.106159	0.794768	-1.6157
RNAseq	Whole Blood	Day 1	gene6497 (SKI)	-0.0526476	7.57442	-1.62013	0.106527	0.79628	-1.614
RNAseq	Whole Blood	Day 1	gene962 (CD48)	0.0510293	7.98225	1.61989	0.106583	0.79628	1.61374
RNAseq	Whole Blood	Day 1	gene132299 (OCIAD2)	0.0736917	4.03317	1.61909	0.106737	0.79628	1.61304
RNAseq	Whole Blood	Day 1	gene4610 (MYCL)	0.0734401	5.33044	1.61886	0.106829	0.79628	1.61261
RNAseq	Whole Blood	Day 1	gene219927 (MRPL21)	0.0668959	3.53658	1.61799	0.106988	0.79628	1.61188
RNAseq	Whole Blood	Day 1	gene472 (ATM)	-0.0468418	8.52688	-1.6178	0.107038	0.79628	-1.61165
RNAseq	Whole Blood	Day 1	gene2289 (FKBP5)	0.175617	8.06178	1.61763	0.107087	0.79628	1.61142
RNAseq	Whole Blood	Day 1	gene23094 (SIPA1L3)	-0.048129	6.22429	-1.61675	0.10726	0.79628	-1.61063
RNAseq	Whole Blood	Day 1	gene11314 (CD300A)	0.0514604	8.0141	1.6166	0.10729	0.79628	1.61049
RNAseq	Whole Blood	Day 1	gene2358 (FPR2)	0.0569193	7.91008	1.61592	0.10744	0.79628	1.60981
RNAseq	Whole Blood	Day 1	gene55905 (RNF114)	0.0452811	6.52427	1.61551	0.107532	0.79628	1.60939
RNAseq	Whole Blood	Day 1	gene8812 (CCNK)	-0.0402719	6.74421	-1.61497	0.10764	0.79628	-1.60889
RNAseq	Whole Blood	Day 1	gene79896 (THNSL1)	-0.0985453	2.50967	-1.61465	0.107706	0.79628	-1.60859
RNAseq	Whole Blood	Day 1	gene307 (ANXA4)	0.0597856	4.914	1.61443	0.10776	0.79628	1.60834
RNAseq	Whole Blood	Day 1	gene150165 (XKR3)	-0.324078	-1.19618	-1.61432	0.107796	0.79628	-1.60818
RNAseq	Whole Blood	Day 1	gene57139 (RGL3)	-0.18743	1.44154	-1.6142	0.107832	0.79628	-1.60801
RNAseq	Whole Blood	Day 1	gene3118 (HLA-DQA2)	0.178105	0.668101	1.61399	0.107858	0.79628	1.60789
RNAseq	Whole Blood	Day 1	gene80820 (EEPD1)	-0.0725031	5.51928	-1.61312	0.108033	0.79628	-1.6071
RNAseq	Whole Blood	Day 1	gene55163 (PNPO)	0.0577519	4.35785	1.61292	0.108091	0.79628	1.60683
RNAseq	Whole Blood	Day 1	gene28793 (IGLV3-25)	-0.371811	2.74324	-1.61278	0.108117	0.79628	-1.60671
RNAseq	Whole Blood	Day 1	gene23586 (DDX58)	0.0934138	6.52601	1.61248	0.108184	0.79628	1.60641
RNAseq	Whole Blood	Day 1	gene128178 (EDARADD)	0.1158	2.13171	1.61231	0.108216	0.79628	1.60626
RNAseq	Whole Blood	Day 1	gene474344 (GIMAP6)	0.0442765	7.75786	1.6117	0.108343	0.79628	1.60569
RNAseq	Whole Blood	Day 1	gene54539 (NDUFB11)	0.0500495	5.28418	1.61127	0.108449	0.79628	1.6052
RNAseq	Whole Blood	Day 1	gene387597 (ILDR2)	-0.375945	-1.41633	-1.61103	0.108495	0.79628	-1.605
RNAseq	Whole Blood	Day 1	gene4043 (LRPAP1)	0.0363827	7.15253	1.61096	0.108522	0.79628	1.60487
RNAseq	Whole Blood	Day 1	gene939 (CD27)	-0.0586759	6.4975	-1.61057	0.108605	0.79628	-1.6045
RNAseq	Whole Blood	Day 1	gene1486 (CTBS)	0.0533498	5.74217	1.61057	0.108633	0.79628	1.60437
RNAseq	Whole Blood	Day 1	gene55717 (WDR11)	0.0527456	6.12925	1.61024	0.108667	0.79628	1.60421
RNAseq	Whole Blood	Day 1	gene26156 (RSL1D1)	0.0463616	7.32904	1.60974	0.108788	0.796325	1.60367
RNAseq	Whole Blood	Day 1	gene9057 (SLC7A6)	-0.0525443	6.78871	-1.60949	0.108832	0.796325	-1.60347
RNAseq	Whole Blood	Day 1	gene55967 (NDUFA12)	0.0593112	4.90003	1.60857	0.109037	0.796588	1.60254
RNAseq	Whole Blood	Day 1	gene337876 (CHSY3)	-0.469428	-3.33925	-1.60847	0.109045	0.796588	-1.6025
RNAseq	Whole Blood	Day 1	gene360 (AQP3)	-0.0664267	6.18392	-1.60798	0.109168	0.796588	-1.60194
RNAseq	Whole Blood	Day 1	gene27161 (AGO2)	-0.0501895	7.32669	-1.60797	0.109186	0.796588	-1.60186
RNAseq	Whole Blood	Day 1	gene130367 (SGPP2)	-0.137674	1.73386	-1.60728	0.109331	0.797065	-1.60121
RNAseq	Whole Blood	Day 1	gene28901 (IGKV1D-16)	-0.434676	-0.181171	-1.60636	0.109494	0.797675	-1.60047
RNAseq	Whole Blood	Day 1	gene8877 (SPHK1)	-0.0977242	2.85587	-1.60472	0.109885	0.798488	-1.59871
RNAseq	Whole Blood	Day 1	gene8809 (IL18R1)	-0.0866562	4.80731	-1.60452	0.109937	0.798488	-1.59847
RNAseq	Whole Blood	Day 1	gene440107 (PLEKHG7)	-0.357732	-1.68607	-1.60436	0.109949	0.798488	-1.59842
RNAseq	Whole Blood	Day 1	gene1717 (DHCR7)	-0.082903	3.25481	-1.60419	0.109988	0.798488	-1.59825
RNAseq	Whole Blood	Day 1	gene6668 (SP2)	-0.0364621	6.5672	-1.60334	0.110181	0.798488	-1.59738
RNAseq	Whole Blood	Day 1	gene28876 (IGKV3D-11)	-0.346915	1.10173	-1.60316	0.110236	0.798488	-1.59713
RNAseq	Whole Blood	Day 1	gene54856 (GON4L)	-0.0400515	6.88091	-1.60285	0.110295	0.798488	-1.59687
RNAseq	Whole Blood	Day 1	gene51023 (MRPS18C)	0.0737467	3.4204	1.60206	0.110467	0.798488	1.5961
RNAseq	Whole Blood	Day 1	gene11230 (PRAF2)	-0.0516359	5.15642	-1.6016	0.110571	0.798488	-1.59563
RNAseq	Whole Blood	Day 1	gene283481 (FGF14-AS2)	0.384301	-1.5971	1.60145	0.110599	0.798488	1.59551
RNAseq	Whole Blood	Day 1	gene56833 (SLAMF8)	0.184421	2.98086	1.60139	0.110618	0.798488	1.59542
RNAseq	Whole Blood	Day 1	gene64131 (XYLT1)	-0.0508738	6.17395	-1.60125	0.110672	0.798488	-1.59518
RNAseq	Whole Blood	Day 1	gene58191 (CXCL16)	0.0577505	6.43803	1.60089	0.11073	0.798488	1.59492
RNAseq	Whole Blood	Day 1	gene3420 (IDH3B)	-0.0339528	6.32499	-1.60046	0.110846	0.798488	-1.5944
RNAseq	Whole Blood	Day 1	gene1350 (COX7C)	0.0625476	6.20347	1.59972	0.110993	0.798488	1.59375
RNAseq	Whole Blood	Day 1	gene51768 (TM7SF3)	-0.0468716	5.26417	-1.59959	0.111022	0.798488	-1.59362
RNAseq	Whole Blood	Day 1	gene92211 (CDHR1)	0.130006	2.16653	1.59953	0.111042	0.798488	1.59353
RNAseq	Whole Blood	Day 1	gene200035 (NUDT17)	0.106601	2.29249	1.59904	0.111126	0.798488	1.59315
RNAseq	Whole Blood	Day 1	gene124454 (EARS2)	-0.0658565	3.80133	-1.59866	0.111214	0.798488	-1.59276
RNAseq	Whole Blood	Day 1	gene9881 (TRANK1)	0.0687146	8.8196	1.59868	0.111218	0.798488	1.59274
RNAseq	Whole Blood	Day 1	gene100506866 (TTN-AS1)	-0.0735627	3.9906	-1.59845	0.11128	0.798488	-1.59247
RNAseq	Whole Blood	Day 1	gene10476 (ATP5PD)	0.0504007	5.56122	1.59748	0.111492	0.799069	1.59152
RNAseq	Whole Blood	Day 1	gene60626 (RIC8A)	0.0262716	6.65457	1.59737	0.111522	0.799069	1.59139
RNAseq	Whole Blood	Day 1	gene9289 (ADGRG1)	0.125423	7.20575	1.59648	0.11171	0.799069	1.59055
RNAseq	Whole Blood	Day 1	gene4722 (NDUFS3)	0.0594384	4.57174	1.59647	0.111724	0.799069	1.59049
RNAseq	Whole Blood	Day 1	gene90324 (CCDC97)	-0.0332002	6.64431	-1.59566	0.111892	0.799069	-1.58974
RNAseq	Whole Blood	Day 1	gene51422 (PRKAG2)	-0.0368325	5.91891	-1.59561	0.111902	0.799069	-1.5897
RNAseq	Whole Blood	Day 1	gene55561 (CDC42BPG)	-0.0868177	3.406	-1.59542	0.111951	0.799069	-1.58948
RNAseq	Whole Blood	Day 1	gene390748 (PABPN1L)	-0.154814	1.21369	-1.59525	0.112002	0.799069	-1.58926
RNAseq	Whole Blood	Day 1	gene7098 (TLR3)	0.207951	0.443653	1.59447	0.112156	0.799069	1.58858
RNAseq	Whole Blood	Day 1	gene7168 (TPM1)	-0.0652329	4.65608	-1.59445	0.112179	0.799069	-1.58848
RNAseq	Whole Blood	Day 1	gene8416 (ANXA9)	-0.258488	-0.308535	-1.59369	0.112318	0.799069	-1.58786
RNAseq	Whole Blood	Day 1	gene2298 (FOXD4)	-0.388397	-2.04009	-1.59363	0.112328	0.799069	-1.58781
RNAseq	Whole Blood	Day 1	gene23122 (CLASP2)	0.0501786	5.34381	1.59332	0.112421	0.799069	1.5874
RNAseq	Whole Blood	Day 1	gene4854 (NOTCH3)	-0.250195	0.00553573	-1.59305	0.112479	0.799069	-1.58715
RNAseq	Whole Blood	Day 1	gene148741 (ANKRD35)	0.213852	-0.183434	1.59272	0.112557	0.799069	1.5868
RNAseq	Whole Blood	Day 1	gene10099 (TSPAN3)	0.0520647	5.14333	1.59224	0.112659	0.799224	1.58635
RNAseq	Whole Blood	Day 1	gene57577 (CCDC191)	-0.092982	3.26469	-1.59132	0.112879	0.799707	-1.58539
RNAseq	Whole Blood	Day 1	gene54627 (MAP10)	-0.128332	1.67888	-1.59106	0.112926	0.799707	-1.58518
RNAseq	Whole Blood	Day 1	gene23214 (XPO6)	0.0398972	9.7197	1.59068	0.113007	0.799707	1.58482
RNAseq	Whole Blood	Day 1	gene100131827 (ZNF717)	-0.0943584	2.62828	-1.5903	0.113094	0.799707	-1.58444
RNAseq	Whole Blood	Day 1	gene5646 (PRSS3)	0.498251	-2.89614	1.58988	0.113188	0.799707	1.58402
RNAseq	Whole Blood	Day 1	gene319101 (KRT73)	-0.107852	3.07169	-1.58965	0.11325	0.799707	-1.58375
RNAseq	Whole Blood	Day 1	gene6208 (RPS14)	0.069458	8.90372	1.58932	0.113318	0.799707	1.58346
RNAseq	Whole Blood	Day 1	gene440193 (CCDC88C)	-0.037899	8.1156	-1.58914	0.113366	0.799707	-1.58324
RNAseq	Whole Blood	Day 1	gene60489 (APOBEC3G)	0.0604093	6.14932	1.58768	0.113685	0.800847	1.58185
RNAseq	Whole Blood	Day 1	gene6348 (CCL3)	0.228017	0.179241	1.58705	0.113823	0.800847	1.58124
RNAseq	Whole Blood	Day 1	gene3660 (IRF2)	0.0373624	7.61881	1.5869	0.11386	0.800847	1.58108
RNAseq	Whole Blood	Day 1	gene23029 (RBM34)	0.0501682	5.18216	1.58666	0.113928	0.800847	1.58078
RNAseq	Whole Blood	Day 1	gene140461 (ASB8)	0.0361731	5.82644	1.58653	0.113943	0.800847	1.58071
RNAseq	Whole Blood	Day 1	gene159013 (CXorf38)	0.0384215	6.42075	1.58624	0.114007	0.800847	1.58044
RNAseq	Whole Blood	Day 1	gene115286 (SLC25A26)	0.072539	3.47599	1.58553	0.114181	0.801508	1.57968
RNAseq	Whole Blood	Day 1	gene114548 (NLRP3)	0.0608622	5.7051	1.58402	0.114524	0.803349	1.57818
RNAseq	Whole Blood	Day 1	gene54982 (CLN6)	0.0570989	5.01106	1.58333	0.114678	0.803871	1.57751
RNAseq	Whole Blood	Day 1	gene57602 (USP36)	-0.0413628	6.36355	-1.58234	0.114897	0.804843	-1.57656
RNAseq	Whole Blood	Day 1	gene54930 (HAUS4)	0.0498523	5.95455	1.58145	0.115106	0.805655	1.57565
RNAseq	Whole Blood	Day 1	gene26047 (CNTNAP2)	-0.322872	-1.49966	-1.58107	0.115203	0.805655	-1.57523
RNAseq	Whole Blood	Day 1	gene80267 (EDEM3)	-0.0452284	6.09101	-1.58074	0.115254	0.805655	-1.57501
RNAseq	Whole Blood	Day 1	gene6613 (SUMO2)	0.0339531	7.07677	1.5799	0.115452	0.806008	1.57415
RNAseq	Whole Blood	Day 1	gene9341 (VAMP3)	0.0389612	6.23256	1.57922	0.115607	0.806008	1.57348
RNAseq	Whole Blood	Day 1	gene23658 (LSM5)	0.105989	3.13524	1.57826	0.115832	0.806008	1.57251
RNAseq	Whole Blood	Day 1	gene10399 (RACK1)	0.0416085	10.1434	1.57695	0.116142	0.806008	1.57117
RNAseq	Whole Blood	Day 1	gene6272 (SORT1)	0.0925351	6.50392	1.57674	0.116185	0.806008	1.57099
RNAseq	Whole Blood	Day 1	gene56253 (CRTAM)	0.0787422	3.68894	1.57648	0.116243	0.806008	1.57074
RNAseq	Whole Blood	Day 1	gene6512 (SLC1A7)	0.193581	0.665332	1.57651	0.116247	0.806008	1.57072
RNAseq	Whole Blood	Day 1	gene2108 (ETFA)	0.044361	5.39384	1.57612	0.116331	0.806008	1.57036
RNAseq	Whole Blood	Day 1	gene64979 (MRPL36)	0.0767974	3.20705	1.57598	0.116358	0.806008	1.57024
RNAseq	Whole Blood	Day 1	gene90637 (ZFAND2A)	0.0821806	3.21637	1.57596	0.116367	0.806008	1.57021
RNAseq	Whole Blood	Day 1	gene28882 (IGKV2D-29)	-0.319925	0.474611	-1.57594	0.11639	0.806008	-1.57011
RNAseq	Whole Blood	Day 1	gene2010 (EMD)	-0.0451769	5.5058	-1.57576	0.116393	0.806008	-1.57009
RNAseq	Whole Blood	Day 1	gene80128 (TRIM46)	-0.100274	2.72051	-1.57478	0.116637	0.806008	-1.56905
RNAseq	Whole Blood	Day 1	gene11035 (RIPK3)	-0.0499637	5.31811	-1.5747	0.116655	0.806008	-1.56897
RNAseq	Whole Blood	Day 1	gene7555 (CNBP)	0.0310831	8.55954	1.57406	0.116802	0.806008	1.56834
RNAseq	Whole Blood	Day 1	gene64781 (CERK)	-0.0347641	7.63781	-1.57366	0.116898	0.806008	-1.56793
RNAseq	Whole Blood	Day 1	gene93185 (IGSF8)	-0.0492811	5.5742	-1.57324	0.116995	0.806008	-1.56751
RNAseq	Whole Blood	Day 1	gene10283 (CWC27)	0.0567717	4.4975	1.57223	0.117235	0.806008	1.56648
RNAseq	Whole Blood	Day 1	gene257106 (ARHGAP30)	-0.0207215	9.80415	-1.57212	0.117284	0.806008	-1.56628
RNAseq	Whole Blood	Day 1	gene101927015 (LINC01506)	0.0986491	3.44136	1.57165	0.117367	0.806008	1.56592
RNAseq	Whole Blood	Day 1	gene57688 (ZSWIM6)	-0.0508904	5.84465	-1.57147	0.117412	0.806008	-1.56573
RNAseq	Whole Blood	Day 1	gene6609 (SMPD1)	-0.0399548	5.58921	-1.57143	0.117418	0.806008	-1.5657
RNAseq	Whole Blood	Day 1	gene201161 (CENPV)	-0.131469	1.74843	-1.5712	0.117455	0.806008	-1.56555
RNAseq	Whole Blood	Day 1	gene11031 (RAB31)	0.0379786	7.79186	1.5711	0.117506	0.806008	1.56533
RNAseq	Whole Blood	Day 1	gene3705 (ITPK1)	0.0489815	6.44066	1.57101	0.117519	0.806008	1.56527
RNAseq	Whole Blood	Day 1	gene439996 (IFIT1B)	-0.136575	3.95944	-1.57091	0.117545	0.806008	-1.56516
RNAseq	Whole Blood	Day 1	gene3428 (IFI16)	0.061962	8.17551	1.5706	0.117606	0.806008	1.5649
RNAseq	Whole Blood	Day 1	gene729220 (FLJ45513)	-0.12497	1.97062	-1.57026	0.11766	0.806008	-1.56467
RNAseq	Whole Blood	Day 1	gene11083 (DIDO1)	-0.0359655	7.44739	-1.57023	0.11769	0.806008	-1.56455
RNAseq	Whole Blood	Day 1	gene753 (LDLRAD4)	-0.0620307	5.13854	-1.56982	0.117795	0.806008	-1.5641
RNAseq	Whole Blood	Day 1	gene100049587 (SIGLEC14)	-0.0580259	5.84558	-1.5698	0.117799	0.806008	-1.56408
RNAseq	Whole Blood	Day 1	gene4627 (MYH9)	-0.0305178	11.8334	-1.5681	0.118188	0.807201	-1.56242
RNAseq	Whole Blood	Day 1	gene55593 (OTUD5)	-0.0300799	7.49621	-1.56815	0.118188	0.807201	-1.56242
RNAseq	Whole Blood	Day 1	gene102724297 (CCR5AS)	-0.177699	0.66719	-1.56792	0.118271	0.807201	-1.56207
RNAseq	Whole Blood	Day 1	gene285613 (RELL2)	-0.0756283	4.07073	-1.56761	0.118296	0.807201	-1.56197
RNAseq	Whole Blood	Day 1	gene112939 (NACC1)	-0.0417118	6.30973	-1.56672	0.118498	0.807696	-1.56111
RNAseq	Whole Blood	Day 1	gene713 (C1QB)	0.223398	0.968925	1.56544	0.118821	0.807696	1.55974
RNAseq	Whole Blood	Day 1	gene167465 (ZNF366)	0.136273	2.72961	1.5648	0.118958	0.807696	1.55916
RNAseq	Whole Blood	Day 1	gene79930 (DOK3)	-0.0515013	8.69434	-1.56431	0.119089	0.807696	-1.55861
RNAseq	Whole Blood	Day 1	gene100233209 (PCED1B-AS1)	0.0384521	5.94718	1.56425	0.119095	0.807696	1.55858
RNAseq	Whole Blood	Day 1	gene23149 (FCHO1)	-0.0420296	7.12845	-1.56412	0.119121	0.807696	-1.55847
RNAseq	Whole Blood	Day 1	gene7567 (ZNF19)	0.155051	1.35361	1.56358	0.119236	0.807696	1.55799
RNAseq	Whole Blood	Day 1	gene22997 (IGSF9B)	-0.120574	2.48647	-1.56339	0.119286	0.807696	-1.55778
RNAseq	Whole Blood	Day 1	gene401320 (GARS-DT)	-0.0679822	4.99203	-1.56222	0.119574	0.807696	-1.55656
RNAseq	Whole Blood	Day 1	gene148252 (DIRAS1)	-0.180823	0.692255	-1.56184	0.119655	0.807696	-1.55622
RNAseq	Whole Blood	Day 1	gene28896 (IGKV1D-33)	-0.503774	-0.787883	-1.56066	0.119921	0.807696	-1.5551
RNAseq	Whole Blood	Day 1	gene55819 (RNF130)	0.0382928	8.24429	1.56078	0.119925	0.807696	1.55509
RNAseq	Whole Blood	Day 1	gene8560 (DEGS1)	-0.0391228	5.80891	-1.56062	0.11994	0.807696	-1.55503
RNAseq	Whole Blood	Day 1	gene84632 (AFAP1L2)	-0.115212	2.25271	-1.56014	0.120047	0.807696	-1.55458
RNAseq	Whole Blood	Day 1	gene10907 (TXNL4A)	0.0467264	5.15754	1.5598	0.120137	0.807696	1.5542
RNAseq	Whole Blood	Day 1	gene100527964 (LHX4-AS1)	-0.10625	3.02837	-1.5589	0.120347	0.807696	-1.55332
RNAseq	Whole Blood	Day 1	gene645811 (CCDC154)	-0.098897	2.75354	-1.55869	0.120401	0.807696	-1.55309
RNAseq	Whole Blood	Day 1	gene84271 (POLDIP3)	0.0296112	7.11556	1.55826	0.120508	0.807696	1.55265
RNAseq	Whole Blood	Day 1	gene26010 (SPATS2L)	-0.126013	2.95217	-1.55771	0.120624	0.807696	-1.55216
RNAseq	Whole Blood	Day 1	gene4330 (MN1)	0.197778	0.151788	1.55756	0.120669	0.807696	1.55197
RNAseq	Whole Blood	Day 1	gene105373468 (NA)	-0.122928	1.76183	-1.55724	0.120745	0.807696	-1.55166
RNAseq	Whole Blood	Day 1	gene2633 (GBP1)	0.192317	7.26544	1.55687	0.120833	0.807696	1.55129
RNAseq	Whole Blood	Day 1	gene5627 (PROS1)	-0.128527	2.23927	-1.55649	0.12093	0.807696	-1.55088
RNAseq	Whole Blood	Day 1	gene23107 (MRPS27)	0.0450764	5.23668	1.5559	0.121052	0.807696	1.55037
RNAseq	Whole Blood	Day 1	gene7850 (IL1R2)	0.0924129	6.17451	1.55564	0.121129	0.807696	1.55005
RNAseq	Whole Blood	Day 1	gene291 (SLC25A4)	0.114426	1.95639	1.55566	0.121132	0.807696	1.55004
RNAseq	Whole Blood	Day 1	gene9172 (MYOM2)	0.143846	2.5984	1.55557	0.121144	0.807696	1.54999
RNAseq	Whole Blood	Day 1	gene124540 (MSI2)	-0.0496586	5.62716	-1.55532	0.121209	0.807696	-1.54972
RNAseq	Whole Blood	Day 1	gene64222 (TOR3A)	0.0495829	5.26154	1.55514	0.121249	0.807696	1.54955
RNAseq	Whole Blood	Day 1	gene729967 (MORN2)	-0.211061	-0.0748657	-1.55492	0.121282	0.807696	-1.54942
RNAseq	Whole Blood	Day 1	gene283638 (CEP170B)	-0.108523	1.95216	-1.55447	0.121404	0.807696	-1.54891
RNAseq	Whole Blood	Day 1	gene60481 (ELOVL5)	0.0348247	7.80783	1.5543	0.121458	0.807696	1.54868
RNAseq	Whole Blood	Day 1	gene26037 (SIPA1L1)	0.0582341	7.37683	1.55419	0.121468	0.807696	1.54864
RNAseq	Whole Blood	Day 1	gene7391 (USF1)	0.0381253	7.06694	1.55417	0.121485	0.807696	1.54857
RNAseq	Whole Blood	Day 1	gene79443 (FYCO1)	-0.0459566	6.1082	-1.55358	0.121621	0.807696	-1.548
RNAseq	Whole Blood	Day 1	gene3312 (HSPA8)	0.063896	10.0371	1.55346	0.121629	0.807696	1.54797
RNAseq	Whole Blood	Day 1	gene3384 (ICAM2)	0.0455858	6.09659	1.55332	0.121687	0.807696	1.54773
RNAseq	Whole Blood	Day 1	gene147991 (DPY19L3)	-0.0836812	4.27005	-1.55306	0.12174	0.807696	-1.54751
RNAseq	Whole Blood	Day 1	gene8460 (TPST1)	0.168272	3.44702	1.55268	0.121832	0.807696	1.54713
RNAseq	Whole Blood	Day 1	gene10254 (STAM2)	-0.0411333	5.09939	-1.55255	0.121863	0.807696	-1.547
RNAseq	Whole Blood	Day 1	gene1452 (CSNK1A1)	0.0315606	6.91559	1.55256	0.121873	0.807696	1.54696
RNAseq	Whole Blood	Day 1	gene729230 (CCR2)	0.0876516	7.10556	1.5525	0.121887	0.807696	1.5469
RNAseq	Whole Blood	Day 1	gene6846 (XCL2)	0.115894	2.4294	1.55239	0.121906	0.807696	1.54682
RNAseq	Whole Blood	Day 1	gene100128822 (LINC01003)	-0.0967729	2.89414	-1.55229	0.121916	0.807696	-1.54678
RNAseq	Whole Blood	Day 1	gene858 (CAV2)	0.229868	0.099645	1.55202	0.122005	0.807751	1.54641
RNAseq	Whole Blood	Day 1	gene126014 (OSCAR)	-0.0620354	4.64122	-1.55053	0.122351	0.809505	-1.54498
RNAseq	Whole Blood	Day 1	gene8694 (DGAT1)	-0.0456585	6.27813	-1.55004	0.122462	0.809704	-1.54452
RNAseq	Whole Blood	Day 1	gene5880 (RAC2)	-0.0244659	9.96223	-1.54859	0.122815	0.810154	-1.54307
RNAseq	Whole Blood	Day 1	gene6451 (SH3BGRL)	0.057834	7.10489	1.54831	0.122883	0.810154	1.54278
RNAseq	Whole Blood	Day 1	gene55347 (ABHD10)	0.055185	4.39913	1.54797	0.122959	0.810154	1.54247
RNAseq	Whole Blood	Day 1	gene51547 (SIRT7)	-0.0407061	6.50891	-1.54799	0.122975	0.810154	-1.54241
RNAseq	Whole Blood	Day 1	gene79868 (ALG13)	-0.0579794	5.24968	-1.54779	0.123007	0.810154	-1.54227
RNAseq	Whole Blood	Day 1	gene5345 (SERPINF2)	0.338746	-0.909994	1.54753	0.123038	0.810154	1.54215
RNAseq	Whole Blood	Day 1	gene8668 (EIF3I)	0.040211	6.52028	1.54716	0.12316	0.810154	1.54164
RNAseq	Whole Blood	Day 1	gene191 (AHCY)	0.0528778	5.27043	1.54707	0.123177	0.810154	1.54157
RNAseq	Whole Blood	Day 1	gene9931 (HELZ)	-0.0446065	6.98813	-1.5453	0.123612	0.812478	-1.53979
RNAseq	Whole Blood	Day 1	gene83696 (TRAPPC9)	-0.0405203	5.68757	-1.54461	0.123772	0.813002	-1.53913
RNAseq	Whole Blood	Day 1	gene23239 (PHLPP1)	-0.0684894	4.21115	-1.54417	0.123872	0.813125	-1.53872
RNAseq	Whole Blood	Day 1	gene28942 (IGKV1-8)	-0.21741	1.46676	-1.54366	0.124007	0.813473	-1.53817
RNAseq	Whole Blood	Day 1	gene6181 (RPLP2)	0.0470256	10.0689	1.54289	0.124195	0.813583	1.5374
RNAseq	Whole Blood	Day 1	gene388165 (UBE2Q2P1)	-0.164551	0.993232	-1.54253	0.124273	0.813583	-1.53708
RNAseq	Whole Blood	Day 1	gene79720 (VPS37B)	-0.0451671	6.87954	-1.54198	0.124406	0.813583	-1.53654
RNAseq	Whole Blood	Day 1	gene6916 (TBXAS1)	0.0407116	7.63686	1.5418	0.124456	0.813583	1.53634
RNAseq	Whole Blood	Day 1	gene100616439 (MIR4658)	-0.0915256	3.37165	-1.54134	0.124551	0.813583	-1.53595
RNAseq	Whole Blood	Day 1	gene5695 (PSMB7)	0.0446573	5.65383	1.54109	0.124617	0.813583	1.53568
RNAseq	Whole Blood	Day 1	gene26152 (ZNF337)	-0.0543199	5.14555	-1.5402	0.12484	0.813583	-1.53477
RNAseq	Whole Blood	Day 1	gene135228 (CD109)	-0.17323	0.625137	-1.53965	0.124984	0.813583	-1.53419
RNAseq	Whole Blood	Day 1	gene8692 (HYAL2)	0.0742622	3.54785	1.53947	0.12502	0.813583	1.53404
RNAseq	Whole Blood	Day 1	gene254428 (SLC41A1)	-0.0566707	4.60404	-1.53888	0.125167	0.813583	-1.53344
RNAseq	Whole Blood	Day 1	gene6223 (RPS19)	0.0535494	9.00603	1.53869	0.12521	0.813583	1.53327
RNAseq	Whole Blood	Day 1	gene22835 (ZFP30)	0.0927073	2.70681	1.53787	0.125413	0.813583	1.53244
RNAseq	Whole Blood	Day 1	gene23247 (KIAA0556)	-0.0495175	5.60747	-1.53696	0.125624	0.813583	-1.53159
RNAseq	Whole Blood	Day 1	gene9649 (RALGPS1)	0.0739365	3.60528	1.53673	0.125681	0.813583	1.53136
RNAseq	Whole Blood	Day 1	gene141 (ADPRH)	0.0708884	4.10829	1.53672	0.125703	0.813583	1.53127
RNAseq	Whole Blood	Day 1	gene26249 (KLHL3)	-0.0866092	3.51683	-1.53643	0.125755	0.813583	-1.53106
RNAseq	Whole Blood	Day 1	gene6574 (SLC20A1)	0.0508366	6.86819	1.53623	0.125809	0.813583	1.53084
RNAseq	Whole Blood	Day 1	gene84033 (OBSCN)	-0.065905	6.76941	-1.53602	0.125866	0.813583	-1.53061
RNAseq	Whole Blood	Day 1	gene808 (CALM3)	-0.0295776	8.91656	-1.53586	0.1259	0.813583	-1.53047
RNAseq	Whole Blood	Day 1	gene5214 (PFKP)	-0.0517357	5.58541	-1.53547	0.125994	0.813583	-1.53009
RNAseq	Whole Blood	Day 1	gene54542 (RC3H2)	-0.0738678	5.31712	-1.53539	0.126018	0.813583	-1.53
RNAseq	Whole Blood	Day 1	gene114659 (LRRC37B)	-0.0549615	4.60333	-1.53516	0.126053	0.813583	-1.52986
RNAseq	Whole Blood	Day 1	gene6834 (SURF1)	0.0412473	5.0427	1.53511	0.126086	0.813583	1.52972
RNAseq	Whole Blood	Day 1	gene7332 (UBE2L3)	0.0299194	6.61354	1.53503	0.126101	0.813583	1.52966
RNAseq	Whole Blood	Day 1	gene353274 (ZNF445)	-0.0456864	5.83319	-1.53488	0.126131	0.813583	-1.52954
RNAseq	Whole Blood	Day 1	gene9581 (PREPL)	-0.0532762	4.97568	-1.53446	0.126232	0.813583	-1.52913
RNAseq	Whole Blood	Day 1	gene28408 (IGHV3-74)	-0.307128	1.54948	-1.5345	0.126243	0.813583	-1.52909
RNAseq	Whole Blood	Day 1	gene23228 (PLCL2)	0.0320773	6.95357	1.53309	0.126588	0.813583	1.52769
RNAseq	Whole Blood	Day 1	gene3717 (JAK2)	0.0798477	6.30973	1.53282	0.126634	0.813583	1.52751
RNAseq	Whole Blood	Day 1	gene29767 (TMOD2)	-0.0543952	5.57287	-1.53262	0.1267	0.813583	-1.52724
RNAseq	Whole Blood	Day 1	gene23246 (BOP1)	0.0593802	4.80893	1.53247	0.12673	0.813583	1.52713
RNAseq	Whole Blood	Day 1	gene25792 (CIZ1)	-0.039932	7.09866	-1.53252	0.126742	0.813583	-1.52707
RNAseq	Whole Blood	Day 1	gene1237 (CCR8)	-0.176607	0.782218	-1.53234	0.126765	0.813583	-1.52698
RNAseq	Whole Blood	Day 1	gene442075 (EMC3-AS1)	-0.103635	2.51936	-1.53208	0.126869	0.813583	-1.52657
RNAseq	Whole Blood	Day 1	gene29109 (FHOD1)	-0.0432477	6.21882	-1.5314	0.127007	0.813583	-1.52601
RNAseq	Whole Blood	Day 1	gene83706 (FERMT3)	-0.0355968	8.70572	-1.52983	0.127391	0.813583	-1.52447
RNAseq	Whole Blood	Day 1	gene22880 (MORC2)	-0.036292	6.00611	-1.52928	0.12753	0.813583	-1.52391
RNAseq	Whole Blood	Day 1	gene51142 (CHCHD2)	0.043128	6.85017	1.52918	0.127549	0.813583	1.52384
RNAseq	Whole Blood	Day 1	gene483 (ATP1B3)	0.0674769	5.47761	1.52885	0.127624	0.813583	1.52354
RNAseq	Whole Blood	Day 1	gene112464 (CAVIN3)	0.253921	-0.336723	1.5288	0.127647	0.813583	1.52345
RNAseq	Whole Blood	Day 1	gene5150 (PDE7A)	-0.050649	6.93112	-1.52873	0.127662	0.813583	-1.52339
RNAseq	Whole Blood	Day 1	gene2921 (CXCL3)	-0.340824	-1.45064	-1.52841	0.127725	0.813583	-1.52313
RNAseq	Whole Blood	Day 1	gene8816 (DCAF5)	-0.0296838	6.9082	-1.52827	0.127775	0.813583	-1.52294
RNAseq	Whole Blood	Day 1	gene27297 (CRCP)	0.0404637	5.53494	1.52825	0.127779	0.813583	1.52292
RNAseq	Whole Blood	Day 1	gene28817 (IGLV2-8)	-0.307107	3.46179	-1.52817	0.1278	0.813583	-1.52284
RNAseq	Whole Blood	Day 1	gene60468 (BACH2)	-0.0612739	6.15452	-1.52821	0.127803	0.813583	-1.52282
RNAseq	Whole Blood	Day 1	gene6128 (RPL6)	0.0434707	9.71729	1.52799	0.127842	0.813583	1.52267
RNAseq	Whole Blood	Day 1	gene10612 (TRIM3)	0.0688901	3.50209	1.52764	0.127939	0.813583	1.52228
RNAseq	Whole Blood	Day 1	gene5888 (RAD51)	0.237542	0.0748598	1.52725	0.128003	0.813583	1.52202
RNAseq	Whole Blood	Day 1	gene2324 (FLT4)	-0.0834182	3.31762	-1.52593	0.128364	0.814913	-1.52058
RNAseq	Whole Blood	Day 1	gene84301 (DDI2)	-0.0753381	4.15626	-1.5258	0.128394	0.814913	-1.52046
RNAseq	Whole Blood	Day 1	gene9757 (KMT2B)	-0.0307266	7.95068	-1.52507	0.128581	0.814913	-1.51972
RNAseq	Whole Blood	Day 1	gene4772 (NFATC1)	-0.0405045	6.217	-1.52423	0.12878	0.814913	-1.51893
RNAseq	Whole Blood	Day 1	gene83440 (ADPGK)	0.0369856	6.83328	1.52401	0.128838	0.814913	1.5187
RNAseq	Whole Blood	Day 1	gene54205 (CYCS)	0.0525666	4.96644	1.52382	0.128867	0.814913	1.51858
RNAseq	Whole Blood	Day 1	gene6844 (VAMP2)	-0.0367484	7.55003	-1.52386	0.128881	0.814913	-1.51853
RNAseq	Whole Blood	Day 1	gene10346 (TRIM22)	0.102223	8.13485	1.52368	0.128914	0.814913	1.5184
RNAseq	Whole Blood	Day 1	gene9751 (SNPH)	-0.0723197	4.10005	-1.52332	0.129016	0.814913	-1.51799
RNAseq	Whole Blood	Day 1	gene28672 (TRAV12-3)	-0.101336	2.61727	-1.52322	0.129026	0.814913	-1.51795
RNAseq	Whole Blood	Day 1	gene79626 (TNFAIP8L2)	0.0322606	6.51145	1.5227	0.129173	0.814946	1.51737
RNAseq	Whole Blood	Day 1	gene100131564 (CCDC18-AS1)	-0.0741688	4.89101	-1.52259	0.129194	0.814946	-1.51729
RNAseq	Whole Blood	Day 1	gene138311 (DIPK1B)	0.131103	1.78739	1.52155	0.129451	0.816057	1.51627
RNAseq	Whole Blood	Day 1	gene10982 (MAPRE2)	-0.0410128	6.81817	-1.52101	0.129586	0.816392	-1.51574
RNAseq	Whole Blood	Day 1	gene64645 (MFSD14A)	0.036583	5.89733	1.52043	0.129736	0.816823	1.51514
RNAseq	Whole Blood	Day 1	gene54543 (TOMM7)	0.0603072	6.98966	1.51892	0.130114	0.817674	1.51365
RNAseq	Whole Blood	Day 1	gene284029 (LINC00324)	0.059943	4.09122	1.51885	0.13012	0.817674	1.51363
RNAseq	Whole Blood	Day 1	gene93164 (HTR7P1)	0.123011	1.83142	1.5186	0.130191	0.817674	1.51335
RNAseq	Whole Blood	Day 1	gene54476 (RNF216)	-0.0319346	7.0344	-1.51852	0.130233	0.817674	-1.51318
RNAseq	Whole Blood	Day 1	gene100526842 (RPL17-C18orf32)	0.0534003	8.61188	1.51791	0.130366	0.817674	1.51266
RNAseq	Whole Blood	Day 1	gene8578 (SCARF1)	0.122178	4.26132	1.51764	0.130427	0.817674	1.51242
RNAseq	Whole Blood	Day 1	gene9827 (RGP1)	-0.0594505	4.20272	-1.51683	0.130634	0.817674	-1.51161
RNAseq	Whole Blood	Day 1	gene2799 (GNS)	0.0553228	7.95507	1.51677	0.130658	0.817674	1.51151
RNAseq	Whole Blood	Day 1	gene55014 (STX17)	0.052967	5.29286	1.51672	0.130667	0.817674	1.51148
RNAseq	Whole Blood	Day 1	gene6617 (SNAPC1)	-0.0912001	2.78921	-1.51663	0.130687	0.817674	-1.5114
RNAseq	Whole Blood	Day 1	gene147138 (TMC8)	-0.0389049	8.98355	-1.51578	0.130907	0.818124	-1.51053
RNAseq	Whole Blood	Day 1	gene23534 (TNPO3)	-0.0290763	6.64406	-1.51542	0.130997	0.818124	-1.51018
RNAseq	Whole Blood	Day 1	gene1959 (EGR2)	0.212217	0.203755	1.5154	0.131004	0.818124	1.51015
RNAseq	Whole Blood	Day 1	gene1373 (CPS1)	-0.442874	-2.36042	-1.51459	0.131212	0.818587	-1.50934
RNAseq	Whole Blood	Day 1	gene11025 (LILRB3)	0.0346275	7.79006	1.51423	0.131299	0.818587	1.509
RNAseq	Whole Blood	Day 1	gene58513 (EPS15L1)	0.0320578	6.71454	1.51397	0.131363	0.818587	1.50875
RNAseq	Whole Blood	Day 1	gene550 (AUP1)	-0.0362436	6.96617	-1.5137	0.131432	0.818587	-1.50848
RNAseq	Whole Blood	Day 1	gene1675 (CFD)	0.0754544	6.68731	1.51346	0.131495	0.818587	1.50823
RNAseq	Whole Blood	Day 1	gene3162 (HMOX1)	0.0745003	6.47133	1.51318	0.131569	0.818587	1.50794
RNAseq	Whole Blood	Day 1	gene2353 (FOS)	0.084275	6.92668	1.51185	0.131899	0.819938	1.50665
RNAseq	Whole Blood	Day 1	gene140609 (NEK7)	0.052068	6.05059	1.51165	0.13195	0.819938	1.50646
RNAseq	Whole Blood	Day 1	gene64078 (SLC28A3)	-0.26739	-0.662279	-1.5109	0.13213	0.820433	-1.50575
RNAseq	Whole Blood	Day 1	gene375449 (MAST4)	-0.06667	4.69355	-1.51057	0.132228	0.820433	-1.50537
RNAseq	Whole Blood	Day 1	gene58508 (KMT2C)	-0.0540345	8.31255	-1.5102	0.132319	0.820433	-1.50502
RNAseq	Whole Blood	Day 1	gene79365 (BHLHE41)	-0.173956	1.05845	-1.50868	0.132706	0.820433	-1.50352
RNAseq	Whole Blood	Day 1	gene255812 (SDHAP1)	-0.0679028	3.92444	-1.50868	0.132706	0.820433	-1.50352
RNAseq	Whole Blood	Day 1	gene5152 (PDE9A)	-0.113245	2.31517	-1.50827	0.132817	0.820433	-1.50308
RNAseq	Whole Blood	Day 1	gene51056 (LAP3)	0.152715	6.34795	1.50817	0.13284	0.820433	1.503
RNAseq	Whole Blood	Day 1	gene2760 (GM2A)	0.0679926	6.38807	1.50801	0.132881	0.820433	1.50284
RNAseq	Whole Blood	Day 1	gene100129034 (LOC100129034)	-0.0583495	7.65037	-1.508	0.132884	0.820433	-1.50282
RNAseq	Whole Blood	Day 1	gene163859 (SDE2)	0.053336	5.11086	1.50772	0.13295	0.820433	1.50257
RNAseq	Whole Blood	Day 1	gene6139 (RPL17)	0.0560543	8.51544	1.50739	0.13304	0.820433	1.50222
RNAseq	Whole Blood	Day 1	gene1937 (EEF1G)	0.0440678	10.5409	1.5071	0.13311	0.820433	1.50195
RNAseq	Whole Blood	Day 1	gene54187 (NANS)	0.0554052	4.89102	1.50681	0.133186	0.820433	1.50166
RNAseq	Whole Blood	Day 1	gene25886 (POC1A)	0.153586	1.00573	1.50661	0.13323	0.820433	1.50148
RNAseq	Whole Blood	Day 1	gene83988 (NCALD)	0.0781915	4.41897	1.50655	0.133258	0.820433	1.50138
RNAseq	Whole Blood	Day 1	gene11000 (SLC27A3)	0.073698	4.77371	1.50613	0.133357	0.820536	1.501
RNAseq	Whole Blood	Day 1	gene10509 (SEMA4B)	-0.032784	7.13391	-1.50388	0.133941	0.820585	-1.49874
RNAseq	Whole Blood	Day 1	gene90011 (KIR3DX1)	0.311039	-1.20347	1.50348	0.134036	0.820585	1.49838
RNAseq	Whole Blood	Day 1	gene65983 (GRAMD2B)	-0.116496	1.88297	-1.50298	0.134177	0.820585	-1.49783
RNAseq	Whole Blood	Day 1	gene84727 (SPSB2)	0.0712689	3.50609	1.50287	0.134197	0.820585	1.49775
RNAseq	Whole Blood	Day 1	gene51393 (TRPV2)	0.0384928	6.27997	1.50277	0.134211	0.820585	1.4977
RNAseq	Whole Blood	Day 1	gene6125 (RPL5)	0.0501088	9.57857	1.50174	0.134486	0.820585	1.49664
RNAseq	Whole Blood	Day 1	gene7005 (TEAD3)	0.337902	-1.58873	1.50145	0.134541	0.820585	1.49643
RNAseq	Whole Blood	Day 1	gene10670 (RRAGA)	0.0397057	5.4425	1.50137	0.134579	0.820585	1.49629
RNAseq	Whole Blood	Day 1	gene84270 (CARD19)	-0.047152	5.77229	-1.50136	0.134589	0.820585	-1.49625
RNAseq	Whole Blood	Day 1	gene114879 (OSBPL5)	0.0684508	6.05097	1.50101	0.134682	0.820585	1.49589
RNAseq	Whole Blood	Day 1	gene57805 (CCAR2)	-0.0254576	7.32679	-1.5006	0.134794	0.820585	-1.49546
RNAseq	Whole Blood	Day 1	gene10159 (ATP6AP2)	0.0360287	6.96105	1.50006	0.134925	0.820585	1.49496
RNAseq	Whole Blood	Day 1	gene144404 (TMEM120B)	-0.0764436	3.48913	-1.49955	0.135063	0.820585	-1.49443
RNAseq	Whole Blood	Day 1	gene2992 (GYG1)	0.0490024	5.36695	1.49925	0.135135	0.820585	1.49416
RNAseq	Whole Blood	Day 1	gene55006 (TRMT61B)	-0.0769139	2.74691	-1.49882	0.135234	0.820585	-1.49378
RNAseq	Whole Blood	Day 1	gene9351 (SLC9A3R2)	-0.126057	1.87428	-1.49859	0.135306	0.820585	-1.4935
RNAseq	Whole Blood	Day 1	gene54961 (SSH3)	-0.0508417	5.42019	-1.4984	0.135365	0.820585	-1.49328
RNAseq	Whole Blood	Day 1	gene9080 (CLDN9)	-0.10791	3.22269	-1.49828	0.135375	0.820585	-1.49324
RNAseq	Whole Blood	Day 1	gene9709 (HERPUD1)	0.0327143	6.81088	1.49804	0.13545	0.820585	1.49295
RNAseq	Whole Blood	Day 1	gene22974 (TPX2)	-0.173153	1.51012	-1.49779	0.135506	0.820585	-1.49274
RNAseq	Whole Blood	Day 1	gene25957 (PNISR)	-0.0510727	7.85218	-1.4977	0.135555	0.820585	-1.49255
RNAseq	Whole Blood	Day 1	gene51807 (TUBA8)	-0.0837054	4.32921	-1.49751	0.135605	0.820585	-1.49236
RNAseq	Whole Blood	Day 1	gene9804 (TOMM20)	0.0449268	6.14611	1.49735	0.135625	0.820585	1.49228
RNAseq	Whole Blood	Day 1	gene9641 (IKBKE)	-0.0457434	5.81307	-1.49711	0.135689	0.820585	-1.49204
RNAseq	Whole Blood	Day 1	gene55103 (RALGPS2)	-0.0610171	5.40841	-1.49624	0.135921	0.820585	-1.49116
RNAseq	Whole Blood	Day 1	gene728975 (LOC728975)	-0.0858661	4.39179	-1.49597	0.135987	0.820585	-1.4909
RNAseq	Whole Blood	Day 1	gene9892 (SNAP91)	0.253919	-4.13106	1.49578	0.136016	0.820585	1.49079
RNAseq	Whole Blood	Day 1	gene440829 (SHISA8)	-0.228686	0.0101451	-1.49554	0.136086	0.820585	-1.49052
RNAseq	Whole Blood	Day 1	gene22826 (DNAJC8)	0.0364553	6.4293	1.49547	0.13612	0.820585	1.4904
RNAseq	Whole Blood	Day 1	gene79701 (OGFOD3)	0.0485113	4.64431	1.49498	0.136244	0.820585	1.48992
RNAseq	Whole Blood	Day 1	gene3020 (H3-3A)	0.0504927	8.79628	1.49478	0.136298	0.820585	1.48972
RNAseq	Whole Blood	Day 1	gene51306 (FAM13B)	-0.0346778	6.13768	-1.49431	0.136412	0.820585	-1.48929
RNAseq	Whole Blood	Day 1	gene51232 (CRIM1)	0.0939528	3.03047	1.49421	0.136451	0.820585	1.48914
RNAseq	Whole Blood	Day 1	gene9796 (PHYHIP)	-0.264506	-4.26766	-1.49382	0.136532	0.820585	-1.48883
RNAseq	Whole Blood	Day 1	gene28479 (IGHJ3)	-0.365292	0.140795	-1.49383	0.136568	0.820585	-1.48869
RNAseq	Whole Blood	Day 1	gene26253 (CLEC4E)	0.0874367	6.71419	1.49374	0.13658	0.820585	1.48865
RNAseq	Whole Blood	Day 1	gene3553 (IL1B)	0.0772932	5.94612	1.49336	0.136678	0.820585	1.48828
RNAseq	Whole Blood	Day 1	gene81559 (TRIM11)	-0.0416808	5.73401	-1.49313	0.136737	0.820585	-1.48805
RNAseq	Whole Blood	Day 1	gene10125 (RASGRP1)	-0.0484066	6.4383	-1.49297	0.13677	0.820585	-1.48793
RNAseq	Whole Blood	Day 1	gene821 (CANX)	0.0354474	8.47355	1.49253	0.136889	0.820585	1.48748
RNAseq	Whole Blood	Day 1	gene57573 (ZNF471)	-0.17615	0.565172	-1.49235	0.136933	0.820585	-1.48731
RNAseq	Whole Blood	Day 1	gene100526737 (RBM14-RBM4)	-0.0344789	6.48922	-1.49232	0.13695	0.820585	-1.48724
RNAseq	Whole Blood	Day 1	gene283089 (WDR11-AS1)	-0.17841	0.739868	-1.49204	0.137008	0.820585	-1.48703
RNAseq	Whole Blood	Day 1	gene8880 (FUBP1)	-0.0347583	6.79538	-1.49146	0.13715	0.820585	-1.48649
RNAseq	Whole Blood	Day 1	gene79042 (TSEN34)	0.0522061	5.35979	1.49149	0.137159	0.820585	1.48646
RNAseq	Whole Blood	Day 1	gene3433 (IFIT2)	0.0999725	8.26038	1.49109	0.137266	0.820585	1.48605
RNAseq	Whole Blood	Day 1	gene374977 (MROH7)	-0.228997	0.0630716	-1.49089	0.137306	0.820585	-1.4859
RNAseq	Whole Blood	Day 1	gene27341 (RRP7A)	0.0415043	5.81191	1.49052	0.137415	0.820585	1.48549
RNAseq	Whole Blood	Day 1	gene9510 (ADAMTS1)	0.124271	2.69817	1.49033	0.137473	0.820585	1.48527
RNAseq	Whole Blood	Day 1	gene2934 (GSN)	0.0480522	7.73687	1.48992	0.13757	0.820585	1.4849
RNAseq	Whole Blood	Day 1	gene28610 (TRBV5-5)	-0.230685	-0.173623	-1.48975	0.137598	0.820585	-1.4848
RNAseq	Whole Blood	Day 1	gene55968 (NSFL1C)	0.0333786	6.91424	1.48958	0.137665	0.820585	1.48454
RNAseq	Whole Blood	Day 1	gene6218 (RPS17)	0.0523329	9.33433	1.4889	0.137829	0.820585	1.48392
RNAseq	Whole Blood	Day 1	gene80022 (MYO15B)	-0.0574948	7.88874	-1.48884	0.137856	0.820585	-1.48382
RNAseq	Whole Blood	Day 1	gene55672 (NBPF1)	-0.0842922	3.64338	-1.48868	0.137899	0.820585	-1.48366
RNAseq	Whole Blood	Day 1	gene1053 (CEBPE)	0.125821	3.03473	1.48803	0.138073	0.820585	1.48301
RNAseq	Whole Blood	Day 1	gene100996273 (NA)	-0.164658	3.61908	-1.48768	0.138182	0.820585	-1.48259
RNAseq	Whole Blood	Day 1	gene23326 (USP22)	-0.033081	7.60461	-1.48731	0.138254	0.820585	-1.48233
RNAseq	Whole Blood	Day 1	gene64218 (SEMA4A)	0.0446931	7.70985	1.48728	0.138266	0.820585	1.48228
RNAseq	Whole Blood	Day 1	gene6792 (CDKL5)	-0.118332	2.55265	-1.48729	0.138282	0.820585	-1.48222
RNAseq	Whole Blood	Day 1	gene388524 (RPSAP58)	0.0694047	5.17298	1.48693	0.138362	0.820585	1.48192
RNAseq	Whole Blood	Day 1	gene7429 (VIL1)	-0.138061	1.84663	-1.48665	0.138461	0.820689	-1.48155
RNAseq	Whole Blood	Day 1	gene56103 (PCDHGB2)	0.1347	1.30968	1.48611	0.138579	0.820797	1.48111
RNAseq	Whole Blood	Day 1	gene2186 (BPTF)	-0.033371	7.85928	-1.48455	0.138979	0.820797	-1.4796
RNAseq	Whole Blood	Day 1	gene7088 (TLE1)	0.095129	4.13626	1.48404	0.139112	0.820797	1.47911
RNAseq	Whole Blood	Day 1	gene55591 (VEZT)	0.0477317	4.73442	1.48392	0.139146	0.820797	1.47898
RNAseq	Whole Blood	Day 1	gene100506622 (LINC00540)	-0.236669	-0.570517	-1.48322	0.139347	0.820797	-1.47823
RNAseq	Whole Blood	Day 1	gene222235 (FBXL13)	-0.102073	2.47077	-1.483	0.139399	0.820797	-1.47803
RNAseq	Whole Blood	Day 1	gene53981 (CPSF2)	0.0318583	6.12858	1.4829	0.139425	0.820797	1.47794
RNAseq	Whole Blood	Day 1	gene377007 (KLHL30)	0.340641	-1.93302	1.4828	0.13947	0.820797	1.47777
RNAseq	Whole Blood	Day 1	gene5694 (PSMB6)	0.0534636	5.38425	1.48271	0.13947	0.820797	1.47777
RNAseq	Whole Blood	Day 1	gene2030 (SLC29A1)	0.110383	4.41914	1.48254	0.139522	0.820797	1.47757
RNAseq	Whole Blood	Day 1	gene8226 (PUDP)	0.066804	3.97563	1.48236	0.13957	0.820797	1.47739
RNAseq	Whole Blood	Day 1	gene51738 (GHRL)	-0.0873774	3.05401	-1.48213	0.139629	0.820797	-1.47718
RNAseq	Whole Blood	Day 1	gene7297 (TYK2)	-0.0348398	8.66345	-1.48179	0.139719	0.820797	-1.47684
RNAseq	Whole Blood	Day 1	gene115560 (ZNF501)	0.121938	1.55514	1.48171	0.139741	0.820797	1.47676
RNAseq	Whole Blood	Day 1	gene27300 (ZNF544)	-0.058548	4.19835	-1.4816	0.139766	0.820797	-1.47666
RNAseq	Whole Blood	Day 1	gene2125 (EVPL)	-0.175855	1.07266	-1.48153	0.13979	0.820797	-1.47657
RNAseq	Whole Blood	Day 1	gene23059 (CLUAP1)	-0.0649722	3.62797	-1.47995	0.140208	0.821572	-1.47502
RNAseq	Whole Blood	Day 1	gene4831 (NME2)	0.0444043	6.59743	1.47967	0.140287	0.821572	1.47472
RNAseq	Whole Blood	Day 1	gene84193 (SETD3)	0.0353415	5.80931	1.47977	0.140293	0.821572	1.4747
RNAseq	Whole Blood	Day 1	gene642852 (LINC00205)	-0.0667737	4.15519	-1.47881	0.140515	0.821572	-1.47388
RNAseq	Whole Blood	Day 1	gene57466 (SCAF4)	-0.0330131	6.4394	-1.47877	0.140521	0.821572	-1.47385
RNAseq	Whole Blood	Day 1	gene54443 (ANLN)	-0.255417	-0.329831	-1.47867	0.140557	0.821572	-1.47372
RNAseq	Whole Blood	Day 1	gene5110 (PCMT1)	0.0404638	5.6923	1.47861	0.140573	0.821572	1.47366
RNAseq	Whole Blood	Day 1	gene3176 (HNMT)	0.0808768	4.27209	1.47847	0.140609	0.821572	1.47353
RNAseq	Whole Blood	Day 1	gene199223 (TTC21A)	-0.103033	2.82666	-1.47822	0.14066	0.821572	-1.47334
RNAseq	Whole Blood	Day 1	gene101928370 (LOC101928370)	0.129058	1.42565	1.47744	0.140877	0.822358	1.47253
RNAseq	Whole Blood	Day 1	gene26136 (TES)	0.0361168	6.94007	1.47626	0.141197	0.822773	1.47135
RNAseq	Whole Blood	Day 1	gene55771 (PRR11)	-0.0768935	3.70647	-1.47574	0.141334	0.822773	-1.47084
RNAseq	Whole Blood	Day 1	gene22870 (PPP6R1)	-0.0223095	8.70702	-1.47572	0.141338	0.822773	-1.47083
RNAseq	Whole Blood	Day 1	gene5266 (PI3)	0.140384	5.52418	1.47542	0.141436	0.822773	1.47047
RNAseq	Whole Blood	Day 1	gene55226 (NAT10)	-0.0375414	6.0921	-1.47496	0.141545	0.822773	-1.47006
RNAseq	Whole Blood	Day 1	gene7076 (TIMP1)	-0.0498847	6.83655	-1.47458	0.141651	0.822773	-1.46967
RNAseq	Whole Blood	Day 1	gene27065 (NSG1)	-0.0735433	3.57832	-1.47385	0.141852	0.822773	-1.46893
RNAseq	Whole Blood	Day 1	gene51639 (SF3B6)	0.0417592	5.28911	1.47318	0.142014	0.822773	1.46833
RNAseq	Whole Blood	Day 1	gene100885782 (MYO16-AS1)	-0.415062	-2.53408	-1.47296	0.142089	0.822773	-1.46806
RNAseq	Whole Blood	Day 1	gene5395 (PMS2)	0.0540716	4.08708	1.47288	0.142105	0.822773	1.468
RNAseq	Whole Blood	Day 1	gene3190 (HNRNPK)	0.0190936	9.49255	1.47169	0.142444	0.822773	1.46675
RNAseq	Whole Blood	Day 1	gene79109 (MAPKAP1)	0.0324765	6.09855	1.47137	0.142498	0.822773	1.46655
RNAseq	Whole Blood	Day 1	gene64422 (ATG3)	0.0394234	6.8111	1.47101	0.142602	0.822773	1.46617
RNAseq	Whole Blood	Day 1	gene222487 (ADGRG3)	-0.0941638	7.49966	-1.47073	0.142696	0.822773	-1.46583
RNAseq	Whole Blood	Day 1	gene4069 (LYZ)	0.0648416	11.9735	1.4707	0.142699	0.822773	1.46582
RNAseq	Whole Blood	Day 1	gene79674 (VEPH1)	-0.161557	1.06361	-1.47009	0.142874	0.822773	-1.46517
RNAseq	Whole Blood	Day 1	gene5326 (PLAGL2)	-0.0525006	6.64198	-1.46946	0.143043	0.822773	-1.46455
RNAseq	Whole Blood	Day 1	gene55599 (RNPC3)	-0.0588274	4.94427	-1.46941	0.143052	0.822773	-1.46452
RNAseq	Whole Blood	Day 1	gene10608 (MXD4)	-0.0462576	6.83337	-1.46922	0.143108	0.822773	-1.46431
RNAseq	Whole Blood	Day 1	gene54842 (MFSD6)	0.0391393	5.40657	1.46894	0.143172	0.822773	1.46408
RNAseq	Whole Blood	Day 1	gene84765 (ZNF577)	-0.0734787	3.16436	-1.46796	0.143439	0.822773	-1.4631
RNAseq	Whole Blood	Day 1	gene2683 (B4GALT1)	-0.0380996	7.61864	-1.46723	0.143634	0.822773	-1.46239
RNAseq	Whole Blood	Day 1	gene3214 (HOXB4)	-0.110341	2.00857	-1.46714	0.143657	0.822773	-1.46231
RNAseq	Whole Blood	Day 1	gene1075 (CTSC)	0.035121	7.5183	1.46714	0.14366	0.822773	1.4623
RNAseq	Whole Blood	Day 1	gene23349 (PHF24)	0.204787	0.852454	1.46714	0.143663	0.822773	1.46229
RNAseq	Whole Blood	Day 1	gene8685 (MARCO)	0.127959	3.91988	1.46681	0.143766	0.822773	1.46191
RNAseq	Whole Blood	Day 1	gene23466 (CBX6)	-0.0340296	7.03056	-1.46495	0.144258	0.822773	-1.46012
RNAseq	Whole Blood	Day 1	gene56655 (POLE4)	0.0616919	4.11077	1.46481	0.144288	0.822773	1.46001
RNAseq	Whole Blood	Day 1	gene6144 (RPL21)	0.0595866	9.5547	1.46476	0.144312	0.822773	1.45992
RNAseq	Whole Blood	Day 1	gene283755 (HERC2P3)	-0.121593	1.76332	-1.46464	0.144343	0.822773	-1.45981
RNAseq	Whole Blood	Day 1	gene101928548 (LOC101928548)	0.186986	0.83528	1.46416	0.14446	0.822773	1.45938
RNAseq	Whole Blood	Day 1	gene27181 (SIGLEC8)	0.146413	2.94835	1.46422	0.144468	0.822773	1.45935
RNAseq	Whole Blood	Day 1	gene22973 (LAMB2P1)	-0.150267	1.02413	-1.46358	0.14461	0.822773	-1.45884
RNAseq	Whole Blood	Day 1	gene6692 (SPINT1)	-0.0652449	5.08097	-1.46351	0.144651	0.822773	-1.45869
RNAseq	Whole Blood	Day 1	gene114787 (GPRIN1)	-0.174086	0.357184	-1.4626	0.144894	0.822773	-1.4578
RNAseq	Whole Blood	Day 1	gene90990 (KIFC2)	-0.0650936	5.28805	-1.46257	0.144905	0.822773	-1.45777
RNAseq	Whole Blood	Day 1	gene374654 (KIF7)	0.317309	-1.0694	1.46229	0.144975	0.822773	1.45751
RNAseq	Whole Blood	Day 1	gene5128 (CDK17)	-0.0459164	5.39158	-1.46211	0.145031	0.822773	-1.45731
RNAseq	Whole Blood	Day 1	gene6019 (RLN2)	-0.193927	0.0936047	-1.4619	0.14509	0.822773	-1.4571
RNAseq	Whole Blood	Day 1	gene8912 (CACNA1H)	-0.0996362	2.40405	-1.46171	0.145142	0.822773	-1.45691
RNAseq	Whole Blood	Day 1	gene6778 (STAT6)	-0.029028	9.59931	-1.46142	0.145217	0.822773	-1.45664
RNAseq	Whole Blood	Day 1	gene59352 (LGR6)	0.119672	3.36188	1.46083	0.145383	0.822773	1.45603
RNAseq	Whole Blood	Day 1	gene9013 (TAF1C)	-0.0501556	6.11898	-1.4607	0.145421	0.822773	-1.4559
RNAseq	Whole Blood	Day 1	gene255043 (TMEM86B)	-0.0707709	4.44295	-1.45912	0.145869	0.822773	-1.45428
RNAseq	Whole Blood	Day 1	gene517 (ATP5MC2)	0.0363961	7.08309	1.45884	0.145936	0.822773	1.45404
RNAseq	Whole Blood	Day 1	gene7818 (DAP3)	0.0303844	6.40445	1.45853	0.146016	0.822773	1.45375
RNAseq	Whole Blood	Day 1	gene57595 (PDZD4)	0.0794707	5.4505	1.45797	0.146169	0.822773	1.4532
RNAseq	Whole Blood	Day 1	gene1843 (DUSP1)	0.107382	8.04476	1.45786	0.14619	0.822773	1.45312
RNAseq	Whole Blood	Day 1	gene2859 (GPR35)	0.0716936	3.69434	1.45781	0.146227	0.822773	1.45299
RNAseq	Whole Blood	Day 1	gene64326 (COP1)	0.0378874	6.5475	1.45773	0.146231	0.822773	1.45297
RNAseq	Whole Blood	Day 1	gene5414 (SEPTIN4)	-0.148092	1.78534	-1.45743	0.146313	0.822773	-1.45268
RNAseq	Whole Blood	Day 1	gene406975 (MIR198)	0.343072	-1.74774	1.45682	0.146487	0.822773	1.45205
RNAseq	Whole Blood	Day 1	gene29110 (TBK1)	0.0439025	5.31484	1.45678	0.146491	0.822773	1.45204
RNAseq	Whole Blood	Day 1	gene165140 (OXER1)	-0.09058	4.5132	-1.45676	0.146507	0.822773	-1.45198
RNAseq	Whole Blood	Day 1	gene6157 (RPL27A)	0.0460799	10.0343	1.4559	0.146742	0.822773	1.45114
RNAseq	Whole Blood	Day 1	gene8453 (CUL2)	0.0446786	4.95564	1.45574	0.146769	0.822773	1.45104
RNAseq	Whole Blood	Day 1	gene22889 (KHDC4)	-0.0429502	5.93108	-1.45547	0.146857	0.822773	-1.45072
RNAseq	Whole Blood	Day 1	gene23240 (TMEM131L)	-0.0284783	7.49997	-1.45506	0.146972	0.822773	-1.45031
RNAseq	Whole Blood	Day 1	gene80011 (PSME3IP1)	-0.0327801	7.02691	-1.45494	0.147011	0.822773	-1.45017
RNAseq	Whole Blood	Day 1	gene9526 (MPDU1)	0.0531233	4.61113	1.45488	0.147017	0.822773	1.45015
RNAseq	Whole Blood	Day 1	gene6974 (TRGV2)	0.154034	0.909303	1.45473	0.147069	0.822773	1.44996
RNAseq	Whole Blood	Day 1	gene2166 (FAAH)	0.0775879	3.53307	1.45434	0.14717	0.822773	1.4496
RNAseq	Whole Blood	Day 1	gene54765 (TRIM44)	0.037223	6.92614	1.45428	0.147182	0.822773	1.44956
RNAseq	Whole Blood	Day 1	gene9112 (MTA1)	-0.0372186	6.25862	-1.45413	0.147222	0.822773	-1.44941
RNAseq	Whole Blood	Day 1	gene440926 (H3P6)	0.0731927	6.67117	1.45388	0.147301	0.822773	1.44913
RNAseq	Whole Blood	Day 1	gene5252 (PHF1)	-0.041954	5.99356	-1.45394	0.14731	0.822773	-1.4491
RNAseq	Whole Blood	Day 1	gene109 (ADCY3)	-0.064681	4.53127	-1.45378	0.14732	0.822773	-1.44906
RNAseq	Whole Blood	Day 1	gene3554 (IL1R1)	-0.0823888	5.01659	-1.45363	0.147363	0.822773	-1.44891
RNAseq	Whole Blood	Day 1	gene27327 (TNRC6A)	-0.0361556	6.65067	-1.45351	0.147403	0.822773	-1.44877
RNAseq	Whole Blood	Day 1	gene7049 (TGFBR3)	0.0867242	5.38353	1.45348	0.147407	0.822773	1.44875
RNAseq	Whole Blood	Day 1	gene284996 (RNF149)	0.0459504	8.72464	1.45344	0.147415	0.822773	1.44872
RNAseq	Whole Blood	Day 1	gene102724541 (NA)	0.250632	-0.84095	1.45243	0.147705	0.822773	1.44769
RNAseq	Whole Blood	Day 1	gene10215 (OLIG2)	0.189756	1.36324	1.45238	0.147728	0.822773	1.4476
RNAseq	Whole Blood	Day 1	gene100507218 (RNF157-AS1)	0.176301	0.660263	1.45229	0.14774	0.822773	1.44756
RNAseq	Whole Blood	Day 1	gene26993 (AKAP8L)	-0.0363417	6.73847	-1.45228	0.147755	0.822773	-1.44751
RNAseq	Whole Blood	Day 1	gene30815 (ST6GALNAC6)	-0.0428824	5.96645	-1.4518	0.147875	0.822773	-1.44708
RNAseq	Whole Blood	Day 1	gene10565 (ARFGEF1)	-0.0302323	7.02013	-1.45145	0.147972	0.822773	-1.44673
RNAseq	Whole Blood	Day 1	gene55727 (BTBD7)	-0.0956636	2.70747	-1.45095	0.148097	0.822773	-1.44629
RNAseq	Whole Blood	Day 1	gene51167 (CYB5R4)	0.043244	6.14804	1.45096	0.148112	0.822773	1.44623
RNAseq	Whole Blood	Day 1	gene139105 (BEND2)	-0.0981973	3.49038	-1.45068	0.148206	0.822773	-1.4459
RNAseq	Whole Blood	Day 1	gene117289 (TAGAP)	0.0521174	8.98435	1.45053	0.148236	0.822773	1.44579
RNAseq	Whole Blood	Day 1	gene102723475 (KCNE1B)	-0.240516	-1.08889	-1.45044	0.148269	0.822773	-1.44567
RNAseq	Whole Blood	Day 1	gene644242 (LINC00622)	-0.38043	-1.80946	-1.45043	0.148269	0.822773	-1.44567
RNAseq	Whole Blood	Day 1	gene10838 (ZNF275)	-0.0492287	4.77296	-1.4501	0.14834	0.822773	-1.44542
RNAseq	Whole Blood	Day 1	gene6966 (TRGC1)	0.0863583	4.10455	1.4495	0.148522	0.822773	1.44477
RNAseq	Whole Blood	Day 1	gene352954 (CASTOR3)	-0.0651958	4.81207	-1.44887	0.1487	0.822773	-1.44414
RNAseq	Whole Blood	Day 1	gene714 (C1QC)	0.251161	-0.303251	1.44876	0.148711	0.822773	1.4441
RNAseq	Whole Blood	Day 1	gene84775 (ZNF607)	-0.0784347	2.56336	-1.44846	0.148828	0.822773	-1.44369
RNAseq	Whole Blood	Day 1	gene27067 (STAU2)	0.0416976	4.60112	1.4482	0.148889	0.822773	1.44347
RNAseq	Whole Blood	Day 1	gene1389 (CREBL2)	0.0450002	5.71704	1.44813	0.148936	0.822773	1.4433
RNAseq	Whole Blood	Day 1	gene399665 (FAM102A)	-0.0524741	7.80077	-1.4475	0.149073	0.822773	-1.44281
RNAseq	Whole Blood	Day 1	gene144193 (AMDHD1)	0.161671	0.414157	1.44748	0.149091	0.822773	1.44275
RNAseq	Whole Blood	Day 1	gene5966 (REL)	-0.0639323	6.24008	-1.4474	0.149111	0.822773	-1.44268
RNAseq	Whole Blood	Day 1	gene201895 (SMIM14)	0.0455974	5.37907	1.44729	0.149131	0.822773	1.44261
RNAseq	Whole Blood	Day 1	gene3137 (HLA-J)	0.0803502	4.00206	1.44732	0.149135	0.822773	1.44259
RNAseq	Whole Blood	Day 1	gene5208 (PFKFB2)	0.0813103	4.52522	1.44705	0.149216	0.822773	1.44231
RNAseq	Whole Blood	Day 1	gene92335 (STRADA)	-0.0380024	5.51605	-1.44691	0.149238	0.822773	-1.44223
RNAseq	Whole Blood	Day 1	gene3421 (IDH3G)	-0.0333972	6.01352	-1.44687	0.149251	0.822773	-1.44218
RNAseq	Whole Blood	Day 1	gene115548 (FCHO2)	-0.0582724	4.73244	-1.44659	0.149329	0.822773	-1.44191
RNAseq	Whole Blood	Day 1	gene10092 (ARPC5)	0.0452466	8.52432	1.44582	0.149544	0.822773	1.44114
RNAseq	Whole Blood	Day 1	gene6830 (SUPT6H)	-0.025577	8.16135	-1.44577	0.149555	0.822773	-1.44111
RNAseq	Whole Blood	Day 1	gene1028 (CDKN1C)	0.147286	3.38862	1.44516	0.149747	0.822773	1.44042
RNAseq	Whole Blood	Day 1	gene100131755 (ARMCX4)	-0.0797559	3.11254	-1.44493	0.149786	0.822773	-1.44029
RNAseq	Whole Blood	Day 1	gene28434 (IGHV3-33)	-0.264656	2.97886	-1.44469	0.149885	0.822773	-1.43994
RNAseq	Whole Blood	Day 1	gene94234 (FOXQ1)	-0.326765	-3.59503	-1.44446	0.149905	0.822773	-1.43987
RNAseq	Whole Blood	Day 1	gene4646 (MYO6)	0.109081	2.28654	1.44438	0.149953	0.822773	1.4397
RNAseq	Whole Blood	Day 1	gene10437 (IFI30)	0.0728998	9.36994	1.44427	0.149986	0.822773	1.43958
RNAseq	Whole Blood	Day 1	gene6129 (RPL7)	0.043429	9.7839	1.44373	0.150123	0.822773	1.4391
RNAseq	Whole Blood	Day 1	gene11337 (GABARAP)	0.0328469	8.89744	1.44254	0.150464	0.822773	1.4379
RNAseq	Whole Blood	Day 1	gene55578 (SUPT20H)	-0.0344756	6.5039	-1.44246	0.150481	0.822773	-1.43783
RNAseq	Whole Blood	Day 1	gene57053 (CHRNA10)	-0.107001	2.39267	-1.44238	0.150506	0.822773	-1.43775
RNAseq	Whole Blood	Day 1	gene9737 (GPRASP1)	-0.0610951	5.17433	-1.44163	0.150731	0.822773	-1.43696
RNAseq	Whole Blood	Day 1	gene526 (ATP6V1B2)	0.0365761	9.08966	1.44095	0.150912	0.822773	1.43632
RNAseq	Whole Blood	Day 1	gene550112 (UBA6-AS1)	0.0714257	2.82764	1.44081	0.15096	0.822773	1.43615
RNAseq	Whole Blood	Day 1	gene4097 (MAFG)	-0.051277	5.1908	-1.44027	0.151114	0.822773	-1.43561
RNAseq	Whole Blood	Day 1	gene284309 (ZNF776)	-0.0489877	4.99942	-1.43993	0.151203	0.822773	-1.4353
RNAseq	Whole Blood	Day 1	gene23209 (MLC1)	0.0983696	4.63459	1.43987	0.151222	0.822773	1.43523
RNAseq	Whole Blood	Day 1	gene290 (ANPEP)	-0.0606454	9.29657	-1.43968	0.151275	0.822773	-1.43504
RNAseq	Whole Blood	Day 1	gene79663 (HSPBAP1)	-0.0549094	5.1139	-1.43969	0.151279	0.822773	-1.43503
RNAseq	Whole Blood	Day 1	gene105379282 (LOC105379282)	-0.128949	1.34614	-1.4395	0.151326	0.822773	-1.43486
RNAseq	Whole Blood	Day 1	gene56904 (SH3GLB2)	-0.0471042	6.14737	-1.43941	0.151356	0.822773	-1.43476
RNAseq	Whole Blood	Day 1	gene23118 (TAB2)	-0.0321609	7.64866	-1.43871	0.151558	0.822773	-1.43405
RNAseq	Whole Blood	Day 1	gene89941 (RHOT2)	-0.0399543	6.80957	-1.43854	0.151612	0.822773	-1.43386
RNAseq	Whole Blood	Day 1	gene51246 (SHISA5)	0.038096	8.77254	1.43837	0.151647	0.822773	1.43374
RNAseq	Whole Blood	Day 1	gene4920 (ROR2)	0.344877	-1.91547	1.43771	0.15183	0.822773	1.4331
RNAseq	Whole Blood	Day 1	gene5566 (PRKACA)	-0.0366174	7.9083	-1.43688	0.152067	0.822773	-1.43227
RNAseq	Whole Blood	Day 1	gene283899 (INO80E)	-0.0474696	6.29633	-1.43679	0.152103	0.822773	-1.43214
RNAseq	Whole Blood	Day 1	gene5863 (RGL2)	-0.0478357	6.74094	-1.43671	0.152116	0.822773	-1.4321
RNAseq	Whole Blood	Day 1	gene10096 (ACTR3)	0.0234121	8.81715	1.43653	0.152172	0.822773	1.4319
RNAseq	Whole Blood	Day 1	gene1513 (CTSK)	-0.0912759	2.80713	-1.43641	0.1522	0.822773	-1.4318
RNAseq	Whole Blood	Day 1	gene23549 (DNPEP)	0.0539801	5.19311	1.4361	0.152272	0.822773	1.43155
RNAseq	Whole Blood	Day 1	gene22848 (AAK1)	-0.0381768	7.54567	-1.43571	0.152416	0.822773	-1.43105
RNAseq	Whole Blood	Day 1	gene100499466 (LINC00674)	-0.0327491	6.41786	-1.43525	0.152527	0.822773	-1.43066
RNAseq	Whole Blood	Day 1	gene170575 (GIMAP1)	0.0410803	7.82042	1.43485	0.152638	0.822773	1.43027
RNAseq	Whole Blood	Day 1	gene203259 (FAM219A)	-0.0393706	4.98511	-1.43422	0.152819	0.822773	-1.42964
RNAseq	Whole Blood	Day 1	gene51603 (EEF1AKNMT)	0.0389569	5.10999	1.43412	0.15286	0.822773	1.4295
RNAseq	Whole Blood	Day 1	gene3772 (KCNJ15)	0.0617599	7.50714	1.43404	0.152876	0.822773	1.42945
RNAseq	Whole Blood	Day 1	gene114294 (LACTB)	0.068808	5.05003	1.4338	0.152927	0.822773	1.42927
RNAseq	Whole Blood	Day 1	gene2182 (ACSL4)	0.0377972	6.68829	1.43348	0.153028	0.822773	1.42892
RNAseq	Whole Blood	Day 1	gene2091 (FBL)	0.0444725	6.96229	1.43344	0.153049	0.822773	1.42885
RNAseq	Whole Blood	Day 1	gene79009 (DDX50)	0.0415321	5.31404	1.43339	0.153057	0.822773	1.42882
RNAseq	Whole Blood	Day 1	gene346007 (EYS)	-0.266199	-0.881998	-1.43291	0.15318	0.822773	-1.42839
RNAseq	Whole Blood	Day 1	gene7386 (UQCRFS1)	0.0482852	5.1349	1.43274	0.153238	0.822773	1.42819
RNAseq	Whole Blood	Day 1	gene9750 (RIPOR2)	0.0423589	10.2141	1.43276	0.15324	0.822773	1.42818
RNAseq	Whole Blood	Day 1	gene55779 (CFAP44)	-0.0825647	3.50934	-1.43252	0.1533	0.822773	-1.42797
RNAseq	Whole Blood	Day 1	gene100131067 (CKMT2-AS1)	-0.0931944	2.40641	-1.43254	0.153336	0.822773	-1.42785
RNAseq	Whole Blood	Day 1	gene54820 (NDE1)	0.0421608	5.63538	1.43238	0.153349	0.822773	1.4278
RNAseq	Whole Blood	Day 1	gene3700 (ITIH4)	-0.0695279	4.59857	-1.43226	0.153384	0.822773	-1.42768
RNAseq	Whole Blood	Day 1	gene84885 (ZDHHC12)	0.0455804	5.01637	1.43217	0.153403	0.822773	1.42761
RNAseq	Whole Blood	Day 1	gene10321 (CRISP3)	-0.201583	1.25855	-1.43215	0.153414	0.822773	-1.42758
RNAseq	Whole Blood	Day 1	gene51116 (MRPS2)	-0.0484704	4.47849	-1.43178	0.153517	0.822773	-1.42722
RNAseq	Whole Blood	Day 1	gene387521 (TMEM189)	-0.0464016	5.12519	-1.43179	0.153557	0.822773	-1.42708
RNAseq	Whole Blood	Day 1	gene101735302 (STAG3L5P)	-0.0757842	3.92546	-1.43113	0.15369	0.822773	-1.42662
RNAseq	Whole Blood	Day 1	gene64426 (SUDS3)	0.02839	6.15937	1.43106	0.15372	0.822773	1.42651
RNAseq	Whole Blood	Day 1	gene4833 (NME4)	-0.0660208	4.79682	-1.43109	0.153722	0.822773	-1.42651
RNAseq	Whole Blood	Day 1	gene6233 (RPS27A)	0.0534775	9.33645	1.43077	0.153798	0.822773	1.42624
RNAseq	Whole Blood	Day 1	gene26164 (MTG2)	-0.0356422	5.8322	-1.43061	0.153876	0.822773	-1.42598
RNAseq	Whole Blood	Day 1	gene100129083 (LOC100129083)	0.144196	1.5649	1.43034	0.153926	0.822773	1.4258
RNAseq	Whole Blood	Day 1	gene317781 (DDX51)	-0.0481752	5.15945	-1.42966	0.154129	0.823105	-1.4251
RNAseq	Whole Blood	Day 1	gene28622 (TRBJ2-7)	-0.0788194	2.98005	-1.42949	0.154217	0.823105	-1.42479
RNAseq	Whole Blood	Day 1	gene5713 (PSMD7)	0.0353471	5.86188	1.42931	0.154235	0.823105	1.42473
RNAseq	Whole Blood	Day 1	gene728233 (PI4KAP1)	-0.0788036	3.55044	-1.4289	0.154349	0.823276	-1.42434
RNAseq	Whole Blood	Day 1	gene64327 (LMBR1)	-0.0486423	4.51347	-1.42846	0.154468	0.823473	-1.42393
RNAseq	Whole Blood	Day 1	gene10762 (NUP50)	-0.0301121	7.77336	-1.42796	0.15462	0.823842	-1.4234
RNAseq	Whole Blood	Day 1	gene7053 (TGM3)	-0.179617	2.61303	-1.42762	0.154733	0.823939	-1.42301
RNAseq	Whole Blood	Day 1	gene644 (BLVRA)	0.0685278	5.13869	1.4272	0.154837	0.823939	1.42265
RNAseq	Whole Blood	Day 1	gene4595 (MUTYH)	0.0544731	4.30917	1.42704	0.154884	0.823939	1.42249
RNAseq	Whole Blood	Day 1	gene2317 (FLNB)	-0.0519464	6.50259	-1.42672	0.154971	0.823961	-1.42219
RNAseq	Whole Blood	Day 1	gene51068 (NMD3)	0.0535728	4.16794	1.42636	0.155054	0.823968	1.4219
RNAseq	Whole Blood	Day 1	gene89891 (WDR34)	-0.105161	2.46964	-1.42604	0.155163	0.82411	-1.42153
RNAseq	Whole Blood	Day 1	gene148808 (MFSD4A)	0.218353	-0.175897	1.42568	0.155281	0.824169	1.42112
RNAseq	Whole Blood	Day 1	gene65251 (ZNF649)	0.0640711	3.21552	1.42534	0.155339	0.824169	1.42092
RNAseq	Whole Blood	Day 1	gene100507472 (LOC100507472)	-0.229542	-0.168354	-1.4251	0.155453	0.824205	-1.42053
RNAseq	Whole Blood	Day 1	gene200576 (PIKFYVE)	-0.0374208	6.56465	-1.42482	0.15551	0.824205	-1.42033
RNAseq	Whole Blood	Day 1	gene81855 (SFXN3)	0.0399744	5.56306	1.4242	0.155698	0.824762	1.41969
RNAseq	Whole Blood	Day 1	gene100128081 (JAZF1-AS1)	0.239233	-0.764732	1.42311	0.156034	0.826108	1.41854
RNAseq	Whole Blood	Day 1	gene120224 (TMEM45B)	-0.0934027	2.92006	-1.42143	0.156506	0.827455	-1.41692
RNAseq	Whole Blood	Day 1	gene51382 (ATP6V1D)	0.0410143	5.03839	1.42125	0.156555	0.827455	1.41675
RNAseq	Whole Blood	Day 1	gene10296 (MAEA)	-0.0392153	6.82027	-1.42097	0.156653	0.827455	-1.41642
RNAseq	Whole Blood	Day 1	gene100526767 (RNF103-CHMP3)	0.0307276	6.82367	1.41964	0.157015	0.827455	1.41518
RNAseq	Whole Blood	Day 1	gene8935 (SKAP2)	0.0350469	7.26936	1.41963	0.157033	0.827455	1.41512
RNAseq	Whole Blood	Day 1	gene4008 (LMO7)	-0.0619836	4.04754	-1.41934	0.157113	0.827455	-1.41485
RNAseq	Whole Blood	Day 1	gene7132 (TNFRSF1A)	0.0299445	8.65874	1.41913	0.157178	0.827455	1.41463
RNAseq	Whole Blood	Day 1	gene1185 (CLCN6)	-0.0516799	5.07487	-1.41909	0.157184	0.827455	-1.41461
RNAseq	Whole Blood	Day 1	gene9159 (PCSK7)	-0.033765	7.12863	-1.41909	0.157206	0.827455	-1.41453
RNAseq	Whole Blood	Day 1	gene136319 (MTPN)	0.032366	8.10859	1.41884	0.157298	0.827455	1.41422
RNAseq	Whole Blood	Day 1	gene767558 (LUZP6)	0.032366	8.10859	1.41884	0.157298	0.827455	1.41422
RNAseq	Whole Blood	Day 1	gene51561 (IL23A)	-0.108257	2.42664	-1.41839	0.157384	0.827455	-1.41393
RNAseq	Whole Blood	Day 1	gene10288 (LILRB2)	-0.0410982	7.62662	-1.4184	0.157385	0.827455	-1.41392
RNAseq	Whole Blood	Day 1	gene8707 (B3GALT2)	-0.15134	1.15847	-1.41772	0.157594	0.827455	-1.41321
RNAseq	Whole Blood	Day 1	gene80216 (ALPK1)	0.0637033	6.91225	1.41762	0.157609	0.827455	1.41316
RNAseq	Whole Blood	Day 1	gene606495 (CYB5RL)	-0.113906	2.05423	-1.41757	0.15761	0.827455	-1.41315
RNAseq	Whole Blood	Day 1	gene344787 (ZNF860)	-0.141119	1.51401	-1.41705	0.157785	0.827629	-1.41256
RNAseq	Whole Blood	Day 1	gene284185 (LINC00482)	0.138822	1.77104	1.41693	0.157809	0.827629	1.41248
RNAseq	Whole Blood	Day 1	gene28815 (IGLV2-14)	-0.243615	4.90318	-1.41634	0.157972	0.82805	-1.41193
RNAseq	Whole Blood	Day 1	gene7784 (ZP3)	0.123295	1.3725	1.41572	0.158174	0.828139	1.41124
RNAseq	Whole Blood	Day 1	gene7226 (TRPM2)	0.0719945	5.30912	1.41479	0.158436	0.828139	1.41035
RNAseq	Whole Blood	Day 1	gene1659 (DHX8)	0.0289063	6.84636	1.41463	0.158485	0.828139	1.41019
RNAseq	Whole Blood	Day 1	gene79168 (LILRA6)	-0.0441492	6.05356	-1.4143	0.158588	0.828139	-1.40984
RNAseq	Whole Blood	Day 1	gene2997 (GYS1)	-0.0341101	5.8198	-1.41398	0.158677	0.828139	-1.40953
RNAseq	Whole Blood	Day 1	gene11118 (BTN3A2)	0.0399666	8.29776	1.41341	0.158847	0.828139	1.40896
RNAseq	Whole Blood	Day 1	gene102724190 (LINC02289)	0.116864	2.90255	1.41317	0.158927	0.828139	1.40869
RNAseq	Whole Blood	Day 1	gene4087 (SMAD2)	0.0302877	6.33092	1.41256	0.159107	0.828139	1.40808
RNAseq	Whole Blood	Day 1	gene9454 (HOMER3)	-0.0772875	4.45584	-1.4122	0.159213	0.828139	-1.40772
RNAseq	Whole Blood	Day 1	gene2889 (RAPGEF1)	-0.0318129	8.34513	-1.41179	0.159321	0.828139	-1.40736
RNAseq	Whole Blood	Day 1	gene57823 (SLAMF7)	0.0839983	6.21741	1.41116	0.159504	0.828139	1.40674
RNAseq	Whole Blood	Day 1	gene164118 (TTC24)	-0.0820255	2.97587	-1.41102	0.159556	0.828139	-1.40657
RNAseq	Whole Blood	Day 1	gene1992 (SERPINB1)	0.0373257	7.71697	1.41085	0.159602	0.828139	1.40641
RNAseq	Whole Blood	Day 1	gene55020 (TTC38)	0.0796691	5.49097	1.41081	0.159607	0.828139	1.40639
RNAseq	Whole Blood	Day 1	gene51280 (GOLM1)	-0.0723151	4.14191	-1.41081	0.159611	0.828139	-1.40638
RNAseq	Whole Blood	Day 1	gene100288486 (DDX11L9)	-0.181999	-0.100154	-1.41054	0.159697	0.828139	-1.40609
RNAseq	Whole Blood	Day 1	gene23178 (PASK)	-0.0576633	5.27253	-1.4102	0.159791	0.828139	-1.40577
RNAseq	Whole Blood	Day 1	gene79856 (SNX22)	-0.0803094	4.0114	-1.41002	0.159847	0.828139	-1.40559
RNAseq	Whole Blood	Day 1	gene1889 (ECE1)	-0.0448038	8.52266	-1.40932	0.160055	0.828139	-1.40489
RNAseq	Whole Blood	Day 1	gene10438 (C1D)	0.0742283	3.48867	1.40906	0.16012	0.828139	1.40467
RNAseq	Whole Blood	Day 1	gene28640 (TRAV41)	-0.124902	1.50196	-1.40877	0.160202	0.828139	-1.40439
RNAseq	Whole Blood	Day 1	gene334 (APLP2)	-0.0404264	9.63492	-1.40877	0.160215	0.828139	-1.40435
RNAseq	Whole Blood	Day 1	gene100132341 (CLUHP3)	-0.0893237	2.89373	-1.40818	0.160381	0.828139	-1.40379
RNAseq	Whole Blood	Day 1	gene23583 (SMUG1)	-0.0570376	3.78058	-1.40816	0.160391	0.828139	-1.40376
RNAseq	Whole Blood	Day 1	gene22837 (COBLL1)	-0.0935029	3.32535	-1.40812	0.160403	0.828139	-1.40372
RNAseq	Whole Blood	Day 1	gene9043 (SPAG9)	0.0342881	7.07048	1.40797	0.160454	0.828139	1.40354
RNAseq	Whole Blood	Day 1	gene25984 (KRT23)	0.0647061	5.45667	1.40765	0.160544	0.828139	1.40324
RNAseq	Whole Blood	Day 1	gene55764 (IFT122)	-0.0619115	3.87116	-1.40756	0.160552	0.828139	-1.40322
RNAseq	Whole Blood	Day 1	gene6352 (CCL5)	-0.0653325	7.55005	-1.40758	0.160563	0.828139	-1.40318
RNAseq	Whole Blood	Day 1	gene57194 (ATP10A)	0.042207	5.34305	1.40737	0.160625	0.828139	1.40297
RNAseq	Whole Blood	Day 1	gene1388 (ATF6B)	-0.0256741	7.16749	-1.40732	0.160638	0.828139	-1.40293
RNAseq	Whole Blood	Day 1	gene81894 (SLC25A28)	-0.0523334	5.53348	-1.40682	0.160808	0.828139	-1.40236
RNAseq	Whole Blood	Day 1	gene1521 (CTSW)	0.0697908	7.39099	1.40656	0.160864	0.828139	1.40217
RNAseq	Whole Blood	Day 1	gene100132707 (PAXIP1-AS2)	-0.0732517	3.5682	-1.40544	0.161179	0.828139	-1.40112
RNAseq	Whole Blood	Day 1	gene60490 (PPCDC)	0.0551053	5.12451	1.40502	0.161327	0.828139	1.40062
RNAseq	Whole Blood	Day 1	gene969 (CD69)	0.0894458	3.74961	1.40488	0.161359	0.828139	1.40051
RNAseq	Whole Blood	Day 1	gene51099 (ABHD5)	0.0577345	6.30784	1.40457	0.161453	0.828139	1.4002
RNAseq	Whole Blood	Day 1	gene5828 (PEX2)	0.0479638	4.67502	1.40454	0.161472	0.828139	1.40014
RNAseq	Whole Blood	Day 1	gene10817 (FRS3)	-0.0841976	2.75826	-1.40425	0.161544	0.828139	-1.3999
RNAseq	Whole Blood	Day 1	gene79750 (ZNF385D)	-0.140752	0.781805	-1.40399	0.161636	0.828139	-1.39959
RNAseq	Whole Blood	Day 1	gene3002 (GZMB)	0.123608	6.57939	1.40341	0.161796	0.828139	1.39906
RNAseq	Whole Blood	Day 1	gene28634 (TRBJ1-2)	-0.149405	0.801146	-1.40336	0.16182	0.828139	-1.39898
RNAseq	Whole Blood	Day 1	gene23152 (CIC)	-0.0377371	8.14268	-1.40333	0.161824	0.828139	-1.39896
RNAseq	Whole Blood	Day 1	gene100505746 (ITGB2-AS1)	-0.0562831	6.64365	-1.40188	0.162258	0.828139	-1.39752
RNAseq	Whole Blood	Day 1	gene10636 (RGS14)	-0.0398082	8.06219	-1.40187	0.162259	0.828139	-1.39751
RNAseq	Whole Blood	Day 1	gene6573 (SLC19A1)	-0.0416706	6.85514	-1.40132	0.162423	0.828139	-1.39697
RNAseq	Whole Blood	Day 1	gene170960 (ZNF721)	-0.0402462	5.41399	-1.4005	0.162671	0.828139	-1.39615
RNAseq	Whole Blood	Day 1	gene9806 (SPOCK2)	-0.0396346	9.28253	-1.39995	0.162836	0.828139	-1.3956
RNAseq	Whole Blood	Day 1	gene163732 (CITED4)	-0.102368	2.67605	-1.39969	0.162903	0.828139	-1.39537
RNAseq	Whole Blood	Day 1	gene2627 (GATA6)	-0.364248	-1.63706	-1.3994	0.162995	0.828139	-1.39507
RNAseq	Whole Blood	Day 1	gene3732 (CD82)	-0.0443894	7.26523	-1.39902	0.163106	0.828139	-1.3947
RNAseq	Whole Blood	Day 1	gene136332 (LRGUK)	0.232776	-0.75661	1.39821	0.163372	0.828139	1.39382
RNAseq	Whole Blood	Day 1	gene401261 (LOC401261)	-0.0947921	2.95319	-1.39747	0.16357	0.828139	-1.39317
RNAseq	Whole Blood	Day 1	gene57234 (LINC00869)	0.0478694	4.24039	1.39738	0.1636	0.828139	1.39307
RNAseq	Whole Blood	Day 1	gene54796 (BNC2)	0.185365	1.35815	1.39717	0.163666	0.828139	1.39285
RNAseq	Whole Blood	Day 1	gene149986 (LSM14B)	-0.030178	6.14812	-1.39719	0.163684	0.828139	-1.39279
RNAseq	Whole Blood	Day 1	gene6386 (SDCBP)	0.0405645	8.77348	1.3966	0.163843	0.828139	1.39226
RNAseq	Whole Blood	Day 1	gene439931 (THAP7-AS1)	0.136095	0.862833	1.39647	0.163889	0.828139	1.39211
RNAseq	Whole Blood	Day 1	gene3559 (IL2RA)	-0.0671258	3.99908	-1.39642	0.163891	0.828139	-1.3921
RNAseq	Whole Blood	Day 1	gene54976 (C20orf27)	0.0657321	5.47119	1.3958	0.164076	0.828139	1.39149
RNAseq	Whole Blood	Day 1	gene140885 (SIRPA)	0.0406122	8.92239	1.39579	0.164092	0.828139	1.39144
RNAseq	Whole Blood	Day 1	gene340547 (VSIG1)	-0.0771877	3.50024	-1.39532	0.164216	0.828139	-1.39103
RNAseq	Whole Blood	Day 1	gene2744 (GLS)	0.0464566	6.31312	1.39512	0.164275	0.828139	1.39084
RNAseq	Whole Blood	Day 1	gene387066 (SNHG5)	0.0660417	5.08529	1.39514	0.164282	0.828139	1.39081
RNAseq	Whole Blood	Day 1	gene7307 (U2AF1)	-0.163294	0.233301	-1.39501	0.164343	0.828139	-1.39061
RNAseq	Whole Blood	Day 1	gene55285 (RBM41)	0.0727558	4.43052	1.39483	0.164366	0.828139	1.39054
RNAseq	Whole Blood	Day 1	gene285313 (IGSF10)	-0.297234	-1.56135	-1.3948	0.164388	0.828139	-1.39046
RNAseq	Whole Blood	Day 1	gene7704 (ZBTB16)	0.139048	3.98548	1.39401	0.164615	0.828139	1.38972
RNAseq	Whole Blood	Day 1	gene51320 (MEX3C)	0.0471167	5.52113	1.39396	0.164631	0.828139	1.38967
RNAseq	Whole Blood	Day 1	gene79813 (EHMT1)	0.0271393	6.78374	1.39357	0.164751	0.828139	1.38927
RNAseq	Whole Blood	Day 1	gene53831 (GPR84)	-0.136449	1.23269	-1.39258	0.165055	0.828139	-1.38827
RNAseq	Whole Blood	Day 1	gene116071 (BATF2)	0.212075	3.11931	1.39238	0.165101	0.828139	1.38812
RNAseq	Whole Blood	Day 1	gene8743 (TNFSF10)	0.0687634	7.82276	1.39233	0.165118	0.828139	1.38806
RNAseq	Whole Blood	Day 1	gene359845 (RFLNB)	-0.0754198	7.71437	-1.39212	0.165194	0.828139	-1.38781
RNAseq	Whole Blood	Day 1	gene23132 (RAD54L2)	0.0401063	5.87315	1.3919	0.165243	0.828139	1.38765
RNAseq	Whole Blood	Day 1	gene5916 (RARG)	-0.0510066	4.87644	-1.39185	0.165273	0.828139	-1.38756
RNAseq	Whole Blood	Day 1	gene54553 (MIR4453HG)	-0.115454	1.99915	-1.39171	0.165296	0.828139	-1.38748
RNAseq	Whole Blood	Day 1	gene8140 (SLC7A5)	-0.0677107	5.02348	-1.39135	0.165425	0.828139	-1.38706
RNAseq	Whole Blood	Day 1	gene9435 (CHST2)	0.0840295	6.03524	1.39137	0.165425	0.828139	1.38705
RNAseq	Whole Blood	Day 1	gene89858 (SIGLEC12)	-0.296247	-0.612702	-1.39095	0.165537	0.828139	-1.38669
RNAseq	Whole Blood	Day 1	gene3539 (IGLC3)	-0.236759	5.29559	-1.39063	0.165648	0.828139	-1.38632
RNAseq	Whole Blood	Day 1	gene10766 (TOB2)	-0.0440489	6.46858	-1.38982	0.165906	0.828139	-1.38548
RNAseq	Whole Blood	Day 1	gene100130298 (LOC100130298)	-0.15903	0.748306	-1.38956	0.165962	0.828139	-1.38529
RNAseq	Whole Blood	Day 1	gene932 (MS4A3)	0.107575	2.85007	1.38952	0.165979	0.828139	1.38524
RNAseq	Whole Blood	Day 1	gene147947 (ZNF542P)	0.0690048	3.48489	1.38899	0.166139	0.828139	1.38472
RNAseq	Whole Blood	Day 1	gene5817 (PVR)	0.0641829	4.2343	1.38897	0.166147	0.828139	1.38469
RNAseq	Whole Blood	Day 1	gene671 (BPI)	-0.122702	3.70176	-1.38881	0.166192	0.828139	-1.38454
RNAseq	Whole Blood	Day 1	gene7693 (ZNF134)	0.0460644	4.35155	1.38837	0.16632	0.828139	1.38413
RNAseq	Whole Blood	Day 1	gene5598 (MAPK7)	-0.0434193	5.18123	-1.38725	0.166666	0.828139	-1.383
RNAseq	Whole Blood	Day 1	gene2033 (EP300)	-0.0454582	8.61869	-1.38694	0.166755	0.828139	-1.3827
RNAseq	Whole Blood	Day 1	gene8295 (TRRAP)	-0.0413954	7.43722	-1.38668	0.166832	0.828139	-1.38246
RNAseq	Whole Blood	Day 1	gene206358 (SLC36A1)	-0.0522822	5.72109	-1.38638	0.166932	0.828139	-1.38213
RNAseq	Whole Blood	Day 1	gene84919 (PPP1R15B)	0.0283704	6.83105	1.38598	0.167041	0.828139	1.38177
RNAseq	Whole Blood	Day 1	gene644246 (KANSL1-AS1)	0.131832	0.597531	1.38596	0.167056	0.828139	1.38172
RNAseq	Whole Blood	Day 1	gene26173 (INTS1)	-0.0338708	7.57774	-1.38593	0.167063	0.828139	-1.3817
RNAseq	Whole Blood	Day 1	gene2630 (GBAP1)	-0.124737	1.66552	-1.38538	0.167237	0.828139	-1.38114
RNAseq	Whole Blood	Day 1	gene338440 (ANO9)	-0.0747057	5.39884	-1.3853	0.167257	0.828139	-1.38107
RNAseq	Whole Blood	Day 1	gene101060691 (NUTM2B-AS1)	-0.0543429	4.00707	-1.38517	0.16731	0.828139	-1.3809
RNAseq	Whole Blood	Day 1	gene80312 (TET1)	0.124851	1.38704	1.38496	0.167346	0.828139	1.38078
RNAseq	Whole Blood	Day 1	gene28664 (TRAV19)	-0.0954009	2.43491	-1.38499	0.167356	0.828139	-1.38075
RNAseq	Whole Blood	Day 1	gene23384 (SPECC1L)	-0.0311344	6.17856	-1.38488	0.167391	0.828139	-1.38064
RNAseq	Whole Blood	Day 1	gene11252 (PACSIN2)	-0.0326811	7.81252	-1.38475	0.167426	0.828139	-1.38052
RNAseq	Whole Blood	Day 1	gene7010 (TEK)	-0.221365	-0.015073	-1.38426	0.167577	0.828139	-1.38003
RNAseq	Whole Blood	Day 1	gene79152 (FA2H)	-0.295353	-1.19312	-1.3838	0.167708	0.828139	-1.37961
RNAseq	Whole Blood	Day 1	gene10801 (SEPTIN9)	-0.022634	9.83359	-1.38355	0.167797	0.828139	-1.37932
RNAseq	Whole Blood	Day 1	gene96597 (TBC1D27P)	-0.169826	1.68818	-1.38288	0.168003	0.828139	-1.37865
RNAseq	Whole Blood	Day 1	gene122618 (PLD4)	0.083131	5.36127	1.38285	0.168025	0.828139	1.37858
RNAseq	Whole Blood	Day 1	gene55657 (ZNF692)	-0.0588418	5.01955	-1.38218	0.168218	0.828139	-1.37795
RNAseq	Whole Blood	Day 1	gene25802 (LMOD1)	-0.305592	-1.06623	-1.38191	0.168307	0.828139	-1.37767
RNAseq	Whole Blood	Day 1	gene400709 (SIGLEC16)	0.15484	0.968716	1.38182	0.168315	0.828139	1.37764
RNAseq	Whole Blood	Day 1	gene4692 (NDN)	0.285351	-1.40881	1.38138	0.168465	0.828139	1.37715
RNAseq	Whole Blood	Day 1	gene115098 (CCDC124)	0.0504698	5.54584	1.38112	0.168551	0.828139	1.37687
RNAseq	Whole Blood	Day 1	gene153020 (RASGEF1B)	0.0901801	2.91224	1.38066	0.168666	0.828139	1.3765
RNAseq	Whole Blood	Day 1	gene23001 (WDFY3)	-0.0565088	7.0972	-1.38066	0.168689	0.828139	-1.37643
RNAseq	Whole Blood	Day 1	gene55133 (SRBD1)	0.0585904	4.53788	1.38042	0.168762	0.828139	1.37619
RNAseq	Whole Blood	Day 1	gene29801 (ZDHHC8)	-0.0483056	5.61643	-1.38015	0.168826	0.828139	-1.37599
RNAseq	Whole Blood	Day 1	gene5799 (PTPRN2)	-0.0815888	4.00717	-1.38014	0.168842	0.828139	-1.37594
RNAseq	Whole Blood	Day 1	gene5021 (OXTR)	0.192732	0.231123	1.38	0.168884	0.828139	1.3758
RNAseq	Whole Blood	Day 1	gene1337 (COX6A1)	0.0347626	5.98684	1.37996	0.168895	0.828139	1.37576
RNAseq	Whole Blood	Day 1	gene23774 (BRD1)	-0.0300803	6.64973	-1.37992	0.168901	0.828139	-1.37574
RNAseq	Whole Blood	Day 1	gene9913 (SUPT7L)	-0.0398095	5.22833	-1.37929	0.16909	0.828139	-1.37513
RNAseq	Whole Blood	Day 1	gene5193 (PEX12)	0.0756274	2.7426	1.37851	0.169328	0.828139	1.37437
RNAseq	Whole Blood	Day 1	gene100128905 (LINC01960)	0.333032	-1.6933	1.37846	0.169348	0.828139	1.3743
RNAseq	Whole Blood	Day 1	gene2784 (GNB3)	-0.20192	-0.09246	-1.37846	0.169355	0.828139	-1.37428
RNAseq	Whole Blood	Day 1	gene4987 (OPRL1)	0.0767167	2.74079	1.37813	0.169466	0.828139	1.37392
RNAseq	Whole Blood	Day 1	gene23217 (ZFR2)	-0.202348	0.0981619	-1.37806	0.169477	0.828139	-1.37389
RNAseq	Whole Blood	Day 1	gene3978 (LIG1)	-0.0482582	5.20175	-1.37806	0.169494	0.828139	-1.37383
RNAseq	Whole Blood	Day 1	gene192286 (HIGD2A)	0.045684	6.07378	1.37742	0.16968	0.828139	1.37323
RNAseq	Whole Blood	Day 1	gene28822 (IGLV1-47)	-0.327868	3.1973	-1.37717	0.169745	0.828139	-1.37302
RNAseq	Whole Blood	Day 1	gene23181 (DIP2A)	-0.0442204	7.03959	-1.37719	0.169751	0.828139	-1.373
RNAseq	Whole Blood	Day 1	gene9896 (FIG4)	0.0409098	5.03591	1.37713	0.169767	0.828139	1.37295
RNAseq	Whole Blood	Day 1	gene6625 (SNRNP70)	-0.0504245	8.19223	-1.37708	0.169788	0.828139	-1.37289
RNAseq	Whole Blood	Day 1	gene3838 (KPNA2)	0.0629307	4.333	1.37705	0.169795	0.828139	1.37286
RNAseq	Whole Blood	Day 1	gene1669 (DEFA4)	-0.195921	1.52556	-1.37676	0.169892	0.828139	-1.37255
RNAseq	Whole Blood	Day 1	gene4000 (LMNA)	-0.0678639	5.28007	-1.37637	0.170007	0.828139	-1.37218
RNAseq	Whole Blood	Day 1	gene1890 (TYMP)	0.0897876	9.20618	1.37609	0.170084	0.828139	1.37193
RNAseq	Whole Blood	Day 1	gene170691 (ADAMTS17)	0.130488	1.28251	1.37608	0.170089	0.828139	1.37192
RNAseq	Whole Blood	Day 1	gene105369660 (NA)	-0.185892	1.28833	-1.37591	0.170161	0.828139	-1.37169
RNAseq	Whole Blood	Day 1	gene5518 (PPP2R1A)	0.0293312	7.32591	1.37538	0.170321	0.828139	1.37117
RNAseq	Whole Blood	Day 1	gene171425 (CLYBL)	-0.0863206	2.42615	-1.37507	0.170406	0.828139	-1.3709
RNAseq	Whole Blood	Day 1	gene6138 (RPL15)	0.0421308	9.52797	1.3749	0.170461	0.828139	1.37073
RNAseq	Whole Blood	Day 1	gene8028 (MLLT10)	-0.0410375	5.33684	-1.37413	0.17069	0.828139	-1.36999
RNAseq	Whole Blood	Day 1	gene116840 (CNTROB)	-0.0433748	4.93615	-1.37307	0.171014	0.828139	-1.36895
RNAseq	Whole Blood	Day 1	gene9300 (SNORD28)	-0.344948	-1.76152	-1.3727	0.171144	0.828139	-1.36854
RNAseq	Whole Blood	Day 1	gene100847028 (MIR5587)	-0.298349	-1.30686	-1.37234	0.171229	0.828139	-1.36826
RNAseq	Whole Blood	Day 1	gene91351 (DDX60L)	0.0642305	7.31088	1.37234	0.17125	0.828139	1.3682
RNAseq	Whole Blood	Day 1	gene10802 (SEC24A)	-0.0555707	4.68496	-1.37204	0.171331	0.828139	-1.36794
RNAseq	Whole Blood	Day 1	gene51341 (ZBTB7A)	-0.0416416	7.71115	-1.37129	0.171561	0.828139	-1.36721
RNAseq	Whole Blood	Day 1	gene79005 (SCNM1)	-0.0341366	5.49201	-1.37089	0.171704	0.828139	-1.36675
RNAseq	Whole Blood	Day 1	gene56288 (PARD3)	-0.0916787	2.5253	-1.37078	0.171753	0.828139	-1.36659
RNAseq	Whole Blood	Day 1	gene57097 (PARP11)	0.0569071	4.09584	1.37056	0.171793	0.828139	1.36647
RNAseq	Whole Blood	Day 1	gene8792 (TNFRSF11A)	0.151317	0.898081	1.37016	0.171941	0.828139	1.36599
RNAseq	Whole Blood	Day 1	gene143187 (VTI1A)	-0.0342641	5.79236	-1.36996	0.171978	0.828139	-1.36588
RNAseq	Whole Blood	Day 1	gene1757 (SARDH)	-0.0936772	2.48696	-1.36999	0.171982	0.828139	-1.36586
RNAseq	Whole Blood	Day 1	gene29760 (BLNK)	-0.0745832	3.80274	-1.36996	0.171992	0.828139	-1.36583
RNAseq	Whole Blood	Day 1	gene28624 (TRBJ2-5)	0.338072	-1.69625	1.36969	0.172073	0.828139	1.36557
RNAseq	Whole Blood	Day 1	gene388512 (CLEC17A)	-0.103814	3.22431	-1.36928	0.172207	0.828139	-1.36515
RNAseq	Whole Blood	Day 1	gene9989 (PPP4R1)	0.0461561	7.14996	1.36919	0.172239	0.828139	1.36504
RNAseq	Whole Blood	Day 1	gene54870 (QRICH1)	-0.0259288	6.88374	-1.36886	0.172334	0.828139	-1.36474
RNAseq	Whole Blood	Day 1	gene7444 (VRK2)	0.0680692	4.06603	1.36864	0.172388	0.828139	1.36457
RNAseq	Whole Blood	Day 1	gene124221 (PRSS30P)	0.141911	1.54169	1.36839	0.172494	0.828139	1.36423
RNAseq	Whole Blood	Day 1	gene254531 (LPCAT4)	-0.0526575	5.16716	-1.36825	0.172522	0.828139	-1.36415
RNAseq	Whole Blood	Day 1	gene125144 (SNHG29)	0.0595209	7.14824	1.36797	0.172615	0.828139	1.36385
RNAseq	Whole Blood	Day 1	gene5909 (RAP1GAP)	-0.246895	1.60117	-1.36793	0.172627	0.828139	-1.36381
RNAseq	Whole Blood	Day 1	gene112483 (SAT2)	0.0478671	5.02	1.3679	0.172634	0.828139	1.36379
RNAseq	Whole Blood	Day 1	gene28833 (IGLJ1)	-0.259426	4.07778	-1.36787	0.172656	0.828139	-1.36372
RNAseq	Whole Blood	Day 1	gene92906 (HNRNPLL)	-0.0481846	4.59916	-1.3678	0.17266	0.828139	-1.36371
RNAseq	Whole Blood	Day 1	gene653082 (ZDHHC11B)	-0.146904	1.0975	-1.36777	0.172676	0.828139	-1.36366
RNAseq	Whole Blood	Day 1	gene83743 (GRWD1)	0.04507	4.98185	1.36742	0.172764	0.828139	1.36337
RNAseq	Whole Blood	Day 1	gene9468 (PCYT1B)	-0.143487	1.67344	-1.36748	0.172778	0.828139	-1.36333
RNAseq	Whole Blood	Day 1	gene131870 (NUDT16)	0.0620822	6.59875	1.36731	0.172812	0.828139	1.36322
RNAseq	Whole Blood	Day 1	gene2153 (F5)	-0.0665486	6.775	-1.36713	0.17288	0.828139	-1.36301
RNAseq	Whole Blood	Day 1	gene2768 (GNA12)	-0.0562713	6.21318	-1.36688	0.17296	0.828139	-1.36275
RNAseq	Whole Blood	Day 1	gene6708 (SPTA1)	-0.119949	2.7446	-1.36666	0.173055	0.828139	-1.36245
RNAseq	Whole Blood	Day 1	gene23078 (VWA8)	-0.0473671	4.68251	-1.36601	0.173226	0.828139	-1.36191
RNAseq	Whole Blood	Day 1	gene9235 (IL32)	-0.0397268	8.06232	-1.36553	0.17338	0.828139	-1.36142
RNAseq	Whole Blood	Day 1	gene9120 (SLC16A6)	-0.0651223	4.76834	-1.36538	0.173422	0.828139	-1.36129
RNAseq	Whole Blood	Day 1	gene283450 (HECTD4)	-0.0478809	7.01168	-1.36531	0.173451	0.828139	-1.3612
RNAseq	Whole Blood	Day 1	gene101928893 (LOC101928893)	0.166517	0.250253	1.36495	0.173581	0.828139	1.36079
RNAseq	Whole Blood	Day 1	gene58488 (PCTP)	0.0535793	5.06375	1.36438	0.173736	0.828139	1.3603
RNAseq	Whole Blood	Day 1	gene10015 (PDCD6IP)	-0.0247743	7.23025	-1.36419	0.173795	0.828139	-1.36011
RNAseq	Whole Blood	Day 1	gene5216 (PFN1)	-0.0370075	10.4552	-1.3638	0.173919	0.828139	-1.35972
RNAseq	Whole Blood	Day 1	gene92999 (ZBTB47)	-0.0515992	4.18008	-1.36368	0.17397	0.828139	-1.35956
RNAseq	Whole Blood	Day 1	gene51149 (MRNIP)	-0.0686175	3.9911	-1.3631	0.174145	0.828139	-1.359
RNAseq	Whole Blood	Day 1	gene64788 (LMF1)	-0.0588049	4.41926	-1.36309	0.174157	0.828139	-1.35897
RNAseq	Whole Blood	Day 1	gene26469 (PTPN18)	-0.0333311	8.34232	-1.3624	0.174374	0.828139	-1.35828
RNAseq	Whole Blood	Day 1	gene1387 (CREBBP)	-0.0383281	9.06302	-1.36213	0.174444	0.828139	-1.35806
RNAseq	Whole Blood	Day 1	gene7760 (ZNF213)	-0.0477297	5.20712	-1.36207	0.174467	0.828139	-1.35799
RNAseq	Whole Blood	Day 1	gene100288142 (NBPF20)	0.0848634	2.35553	1.3618	0.174539	0.828139	1.35776
RNAseq	Whole Blood	Day 1	gene9260 (PDLIM7)	-0.0515967	7.63545	-1.36101	0.174792	0.828139	-1.35697
RNAseq	Whole Blood	Day 1	gene847 (CAT)	0.0518047	7.91154	1.3607	0.174897	0.828139	1.35663
RNAseq	Whole Blood	Day 1	gene23212 (RRS1)	0.0571881	4.6935	1.36047	0.174939	0.828139	1.35651
RNAseq	Whole Blood	Day 1	gene8425 (LTBP4)	-0.0442249	5.77811	-1.36038	0.175007	0.828139	-1.35629
RNAseq	Whole Blood	Day 1	gene375 (ARF1)	0.0203575	8.82013	1.35994	0.175143	0.828139	1.35586
RNAseq	Whole Blood	Day 1	gene155038 (GIMAP8)	0.0537183	7.62713	1.35984	0.17517	0.828139	1.35578
RNAseq	Whole Blood	Day 1	gene55544 (RBM38)	-0.0912433	8.47031	-1.35979	0.175202	0.828139	-1.35568
RNAseq	Whole Blood	Day 1	gene137994 (LETM2)	0.0868171	2.88791	1.3596	0.175227	0.828139	1.3556
RNAseq	Whole Blood	Day 1	gene6813 (STXBP2)	-0.0220731	8.51338	-1.3593	0.175344	0.828139	-1.35523
RNAseq	Whole Blood	Day 1	gene10398 (MYL9)	-0.0979593	4.96937	-1.3589	0.175475	0.828139	-1.35482
RNAseq	Whole Blood	Day 1	gene79004 (CUEDC2)	0.039592	4.97242	1.35884	0.175494	0.828139	1.35476
RNAseq	Whole Blood	Day 1	gene399761 (BMS1P1)	-0.155181	0.673627	-1.35848	0.175596	0.828139	-1.35444
RNAseq	Whole Blood	Day 1	gene79983 (POF1B)	0.357459	-1.98831	1.35791	0.175768	0.828139	1.3539
RNAseq	Whole Blood	Day 1	gene165918 (RNF168)	0.0321187	5.78207	1.35789	0.175778	0.828139	1.35387
RNAseq	Whole Blood	Day 1	gene28423 (IGHV3-49)	-0.302623	0.394987	-1.35767	0.175849	0.828139	-1.35365
RNAseq	Whole Blood	Day 1	gene4736 (RPL10A)	0.0429848	9.14884	1.35711	0.176031	0.828139	1.35308
RNAseq	Whole Blood	Day 1	gene23039 (XPO7)	-0.0319831	6.68168	-1.35693	0.176094	0.828139	-1.35288
RNAseq	Whole Blood	Day 1	gene10291 (SF3A1)	-0.0276926	8.41297	-1.35658	0.176188	0.828139	-1.35259
RNAseq	Whole Blood	Day 1	gene338692 (ANKRD13D)	-0.0377788	7.82128	-1.35659	0.176201	0.828139	-1.35255
RNAseq	Whole Blood	Day 1	gene58533 (SNX6)	0.0425114	6.17714	1.35647	0.176228	0.828139	1.35246
RNAseq	Whole Blood	Day 1	gene4680 (CEACAM6)	-0.172184	1.52884	-1.35645	0.176241	0.828139	-1.35242
RNAseq	Whole Blood	Day 1	gene8502 (PKP4)	0.0418598	4.92894	1.35636	0.176277	0.828139	1.35231
RNAseq	Whole Blood	Day 1	gene124997 (WDR81)	0.0465045	4.99569	1.35613	0.176349	0.828139	1.35208
RNAseq	Whole Blood	Day 1	gene6228 (RPS23)	0.0440398	9.4391	1.35611	0.176351	0.828139	1.35208
RNAseq	Whole Blood	Day 1	gene84365 (NIFK)	0.0467825	4.57323	1.35582	0.176434	0.828139	1.35182
RNAseq	Whole Blood	Day 1	gene57482 (CRACD)	0.164232	0.672	1.35585	0.17647	0.828139	1.3517
RNAseq	Whole Blood	Day 1	gene28620 (TRBV2)	-0.103123	1.96048	-1.35574	0.176475	0.828139	-1.35169
RNAseq	Whole Blood	Day 1	gene9051 (PSTPIP1)	-0.0359667	7.66659	-1.3551	0.176688	0.828139	-1.35102
RNAseq	Whole Blood	Day 1	gene3091 (HIF1A)	-0.0493988	7.45908	-1.35492	0.176723	0.828139	-1.35091
RNAseq	Whole Blood	Day 1	gene51720 (UIMC1)	0.0328802	6.07952	1.35474	0.176785	0.828139	1.35072
RNAseq	Whole Blood	Day 1	gene8313 (AXIN2)	-0.0687639	4.23368	-1.35448	0.17687	0.828139	-1.35045
RNAseq	Whole Blood	Day 1	gene23616 (SH3BP1)	-0.0344391	7.88777	-1.35391	0.177052	0.828139	-1.34989
RNAseq	Whole Blood	Day 1	gene7629 (ZNF76)	-0.041077	5.62816	-1.35391	0.17708	0.828139	-1.3498
RNAseq	Whole Blood	Day 1	gene442582 (STAG3L2)	-0.0836083	3.18045	-1.35347	0.177189	0.828139	-1.34946
RNAseq	Whole Blood	Day 1	gene10765 (KDM5B)	-0.0369898	5.90262	-1.3534	0.1772	0.828139	-1.34943
RNAseq	Whole Blood	Day 1	gene1821 (DRP2)	0.425907	-2.7064	1.3532	0.17726	0.828139	1.34924
RNAseq	Whole Blood	Day 1	gene9045 (RPL14)	0.0420828	9.25884	1.35304	0.177326	0.828139	1.34903
RNAseq	Whole Blood	Day 1	gene55370 (PPP4R1L)	-0.0712004	3.3804	-1.35294	0.177369	0.828139	-1.3489
RNAseq	Whole Blood	Day 1	gene23762 (OSBP2)	-0.136483	5.72494	-1.35238	0.177563	0.828139	-1.3483
RNAseq	Whole Blood	Day 1	gene7439 (BEST1)	-0.047578	6.01315	-1.35232	0.177565	0.828139	-1.34829
RNAseq	Whole Blood	Day 1	gene55701 (ARHGEF40)	0.0640089	7.25354	1.35207	0.177643	0.828139	1.34805
RNAseq	Whole Blood	Day 1	gene9734 (HDAC9)	0.103802	4.30267	1.35152	0.177813	0.828139	1.34752
RNAseq	Whole Blood	Day 1	gene128387 (TATDN3)	0.0499246	4.08173	1.35126	0.177895	0.828139	1.34727
RNAseq	Whole Blood	Day 1	gene54540 (FAM193B)	-0.052819	7.10032	-1.35119	0.177946	0.828139	-1.34711
RNAseq	Whole Blood	Day 1	gene7305 (TYROBP)	0.0314164	8.85526	1.35104	0.177984	0.828139	1.34699
RNAseq	Whole Blood	Day 1	gene8714 (ABCC3)	-0.0700961	5.26881	-1.35088	0.178029	0.828139	-1.34685
RNAseq	Whole Blood	Day 1	gene151790 (WDR49)	0.287072	-0.818597	1.35041	0.178185	0.828139	1.34636
RNAseq	Whole Blood	Day 1	gene1176 (AP3S1)	0.0605207	5.06624	1.35031	0.178187	0.828139	1.34636
RNAseq	Whole Blood	Day 1	gene50615 (IL21R)	-0.0436226	5.54373	-1.35026	0.178211	0.828139	-1.34628
RNAseq	Whole Blood	Day 1	gene2495 (FTH1)	0.0385588	12.0046	1.35029	0.178229	0.828139	1.34623
RNAseq	Whole Blood	Day 1	gene388931 (MFSD2B)	-0.112117	2.86316	-1.35015	0.178289	0.828139	-1.34604
RNAseq	Whole Blood	Day 1	gene79991 (STN1)	0.0492626	5.75287	1.3498	0.178358	0.828139	1.34583
RNAseq	Whole Blood	Day 1	gene79613 (TANGO6)	0.0489446	4.45801	1.34968	0.178387	0.828139	1.34574
RNAseq	Whole Blood	Day 1	gene51643 (TMBIM4)	0.0437849	6.39787	1.34942	0.178482	0.828139	1.34544
RNAseq	Whole Blood	Day 1	gene54947 (LPCAT2)	0.0579481	6.38449	1.34931	0.178516	0.828139	1.34534
RNAseq	Whole Blood	Day 1	gene7480 (WNT10B)	0.106432	2.27837	1.34878	0.178694	0.828139	1.34479
RNAseq	Whole Blood	Day 1	gene387263 (C6orf120)	0.0528795	4.94936	1.34855	0.178752	0.828139	1.34461
RNAseq	Whole Blood	Day 1	gene3658 (IREB2)	-0.0380302	6.10197	-1.34844	0.178808	0.828139	-1.34443
RNAseq	Whole Blood	Day 1	gene10457 (GPNMB)	0.241057	-0.503659	1.34817	0.178884	0.828139	1.3442
RNAseq	Whole Blood	Day 1	gene55715 (DOK4)	-0.117515	2.25165	-1.34806	0.178918	0.828139	-1.34409
RNAseq	Whole Blood	Day 1	gene353376 (TICAM2)	0.0615489	4.21215	1.34762	0.179066	0.828139	1.34364
RNAseq	Whole Blood	Day 1	gene10299 (MARCHF6)	-0.0296818	7.29327	-1.34751	0.179091	0.828139	-1.34356
RNAseq	Whole Blood	Day 1	gene7940 (LST1)	0.0515305	7.12714	1.34747	0.179106	0.828139	1.34351
RNAseq	Whole Blood	Day 1	gene28930 (IGKV1-39)	-0.254923	2.88286	-1.34751	0.179108	0.828139	-1.34351
RNAseq	Whole Blood	Day 1	gene100820829 (MYZAP)	0.0944937	3.16503	1.34683	0.179325	0.828139	1.34284
RNAseq	Whole Blood	Day 1	gene26088 (GGA1)	-0.0317078	6.15538	-1.34647	0.179433	0.828139	-1.3425
RNAseq	Whole Blood	Day 1	gene1991 (ELANE)	-0.196593	0.714984	-1.34643	0.179457	0.828139	-1.34243
RNAseq	Whole Blood	Day 1	gene11098 (PRSS23)	0.109319	4.1179	1.34606	0.179566	0.828139	1.34209
RNAseq	Whole Blood	Day 1	gene6837 (MED22)	-0.0330826	5.8191	-1.34598	0.179585	0.828139	-1.34203
RNAseq	Whole Blood	Day 1	gene121260 (SLC15A4)	0.0461172	6.6537	1.34584	0.17964	0.828139	1.34186
RNAseq	Whole Blood	Day 1	gene6536 (SLC6A9)	-0.177974	1.28797	-1.34573	0.179678	0.828139	-1.34175
RNAseq	Whole Blood	Day 1	gene10981 (RAB32)	0.0558445	4.74099	1.34568	0.179714	0.828139	1.34164
RNAseq	Whole Blood	Day 1	gene26056 (RAB11FIP5)	-0.0639756	3.66943	-1.34455	0.180061	0.828139	-1.34057
RNAseq	Whole Blood	Day 1	gene6744 (ITPRID2)	0.0348203	6.56143	1.34393	0.180251	0.828139	1.33998
RNAseq	Whole Blood	Day 1	gene9724 (UTP14C)	0.0397958	5.15552	1.34372	0.180305	0.828139	1.33982
RNAseq	Whole Blood	Day 1	gene908 (CCT6A)	0.0360635	6.59519	1.34351	0.180384	0.828139	1.33957
RNAseq	Whole Blood	Day 1	gene10578 (GNLY)	0.0914191	8.21022	1.34336	0.180439	0.828139	1.3394
RNAseq	Whole Blood	Day 1	gene6301 (SARS1)	0.0269068	6.88601	1.34297	0.180561	0.828139	1.33903
RNAseq	Whole Blood	Day 1	gene7453 (WARS1)	0.133105	8.17207	1.34284	0.180595	0.828139	1.33892
RNAseq	Whole Blood	Day 1	gene2867 (FFAR2)	0.0590436	7.94896	1.34265	0.180663	0.828139	1.33872
RNAseq	Whole Blood	Day 1	gene5527 (PPP2R5C)	0.0282634	7.64082	1.3425	0.180713	0.828139	1.33856
RNAseq	Whole Blood	Day 1	gene5567 (PRKACB)	0.0486773	6.46169	1.34219	0.180814	0.828139	1.33825
RNAseq	Whole Blood	Day 1	gene171389 (NLRP6)	0.0731777	5.35309	1.34219	0.180818	0.828139	1.33824
RNAseq	Whole Blood	Day 1	gene78991 (PCYOX1L)	-0.0485242	4.92173	-1.34211	0.180847	0.828139	-1.33815
RNAseq	Whole Blood	Day 1	gene122970 (ACOT4)	0.207312	-0.0422833	1.34146	0.181042	0.828139	1.33755
RNAseq	Whole Blood	Day 1	gene1990 (CELA1)	0.23151	-0.536309	1.34126	0.181105	0.828139	1.33736
RNAseq	Whole Blood	Day 1	gene8428 (STK24)	0.0231579	7.52749	1.34125	0.181123	0.828139	1.3373
RNAseq	Whole Blood	Day 1	gene10581 (IFITM2)	0.051248	10.8343	1.34093	0.181219	0.828139	1.33701
RNAseq	Whole Blood	Day 1	gene6504 (SLAMF1)	-0.053152	4.81025	-1.34082	0.181256	0.828139	-1.3369
RNAseq	Whole Blood	Day 1	gene9497 (SLC4A7)	-0.05181	4.66451	-1.34081	0.181261	0.828139	-1.33688
RNAseq	Whole Blood	Day 1	gene266727 (MDGA1)	-0.0781419	2.6768	-1.34074	0.181298	0.828139	-1.33677
RNAseq	Whole Blood	Day 1	gene84436 (ZNF528)	-0.0698426	3.2966	-1.34045	0.181381	0.828139	-1.33651
RNAseq	Whole Blood	Day 1	gene8454 (CUL1)	0.0539591	6.12963	1.34026	0.181416	0.828139	1.33641
RNAseq	Whole Blood	Day 1	gene1152 (CKB)	0.12131	2.2869	1.34033	0.181426	0.828139	1.33638
RNAseq	Whole Blood	Day 1	gene51626 (DYNC2LI1)	-0.131475	1.14902	-1.34024	0.181468	0.828139	-1.33625
RNAseq	Whole Blood	Day 1	gene4493 (MT1E)	0.161513	0.242012	1.3398	0.181596	0.828344	1.33586
RNAseq	Whole Blood	Day 1	gene57521 (RPTOR)	-0.0396949	5.96726	-1.33825	0.182101	0.830093	-1.33431
RNAseq	Whole Blood	Day 1	gene4957 (ODF2)	-0.0374423	5.77607	-1.33793	0.182188	0.830093	-1.33405
RNAseq	Whole Blood	Day 1	gene203328 (SUSD3)	-0.0541683	5.0011	-1.33783	0.182228	0.830093	-1.33393
RNAseq	Whole Blood	Day 1	gene83480 (PUS3)	0.070578	3.35979	1.33666	0.182604	0.831121	1.33278
RNAseq	Whole Blood	Day 1	gene79622 (SNRNP25)	0.0713233	3.11156	1.33665	0.182619	0.831121	1.33273
RNAseq	Whole Blood	Day 1	gene5509 (PPP1R3D)	-0.0437916	5.03331	-1.33632	0.182706	0.831139	-1.33247
RNAseq	Whole Blood	Day 1	gene50618 (ITSN2)	-0.0351096	7.37248	-1.33589	0.182863	0.831473	-1.33199
RNAseq	Whole Blood	Day 1	gene9091 (PIGQ)	-0.047125	4.91635	-1.3347	0.18325	0.831835	-1.33082
RNAseq	Whole Blood	Day 1	gene202243 (CCDC125)	-0.0610553	3.59353	-1.33453	0.1833	0.831835	-1.33066
RNAseq	Whole Blood	Day 1	gene80025 (PANK2)	0.0377943	5.83094	1.33393	0.183507	0.831835	1.33003
RNAseq	Whole Blood	Day 1	gene28785 (IGLV4-60)	-0.411045	-0.602676	-1.33394	0.183541	0.831835	-1.32993
RNAseq	Whole Blood	Day 1	gene100289341 (MAN1B1-DT)	0.133333	0.709179	1.33363	0.183589	0.831835	1.32979
RNAseq	Whole Blood	Day 1	gene23705 (CADM1)	-0.150424	1.10007	-1.33353	0.183636	0.831835	-1.32964
RNAseq	Whole Blood	Day 1	gene51663 (ZFR)	-0.0334953	6.43315	-1.33339	0.183707	0.831835	-1.32943
RNAseq	Whole Blood	Day 1	gene26205 (GMEB2)	-0.0335245	5.70364	-1.33322	0.183733	0.831835	-1.32935
RNAseq	Whole Blood	Day 1	gene91107 (TRIM47)	-0.0941926	2.25809	-1.33301	0.183807	0.831835	-1.32912
RNAseq	Whole Blood	Day 1	gene10462 (CLEC10A)	0.0744635	4.63685	1.3324	0.184009	0.831835	1.32851
RNAseq	Whole Blood	Day 1	gene90806 (ANGEL2)	-0.0418937	4.82731	-1.33238	0.184025	0.831835	-1.32846
RNAseq	Whole Blood	Day 1	gene9403 (SELENOF)	0.0426395	6.15683	1.33201	0.18413	0.831835	1.32815
RNAseq	Whole Blood	Day 1	gene2850 (GPR27)	-0.102464	3.87697	-1.33188	0.184174	0.831835	-1.32801
RNAseq	Whole Blood	Day 1	gene3538 (IGLC2)	-0.213406	6.39764	-1.33118	0.184416	0.831835	-1.32728
RNAseq	Whole Blood	Day 1	gene3609 (ILF3)	-0.0249907	8.44107	-1.33107	0.184441	0.831835	-1.32721
RNAseq	Whole Blood	Day 1	gene6746 (SSR2)	0.026185	7.7375	1.33077	0.184549	0.831835	1.32688
RNAseq	Whole Blood	Day 1	gene7726 (TRIM26)	0.0460152	4.61943	1.33038	0.18466	0.831835	1.32654
RNAseq	Whole Blood	Day 1	gene202020 (TAPT1-AS1)	-0.0904654	2.27027	-1.3304	0.184661	0.831835	-1.32654
RNAseq	Whole Blood	Day 1	gene5293 (PIK3CD)	-0.0256974	9.70988	-1.33024	0.184716	0.831835	-1.32637
RNAseq	Whole Blood	Day 1	gene51249 (TMEM69)	0.0463766	4.03954	1.32963	0.184922	0.831835	1.32575
RNAseq	Whole Blood	Day 1	gene2740 (GLP1R)	0.393924	-2.85288	1.32955	0.184926	0.831835	1.32574
RNAseq	Whole Blood	Day 1	gene54855 (TENT5C)	-0.105976	7.34184	-1.3295	0.184969	0.831835	-1.32561
RNAseq	Whole Blood	Day 1	gene23169 (SLC35D1)	-0.0556223	4.31267	-1.32939	0.184983	0.831835	-1.32557
RNAseq	Whole Blood	Day 1	gene100421577 (FAM21EP)	-0.312134	-1.47082	-1.32906	0.185074	0.831835	-1.32529
RNAseq	Whole Blood	Day 1	gene100216545 (KMT2E-AS1)	-0.0771594	3.33356	-1.32906	0.185105	0.831835	-1.3252
RNAseq	Whole Blood	Day 1	gene1235 (CCR6)	-0.0645126	4.68475	-1.3287	0.185226	0.831835	-1.32484
RNAseq	Whole Blood	Day 1	gene1973 (EIF4A1)	0.0365961	8.74408	1.32865	0.185241	0.831835	1.32479
RNAseq	Whole Blood	Day 1	gene5151 (PDE8A)	-0.0564899	4.65068	-1.32818	0.185389	0.831835	-1.32434
RNAseq	Whole Blood	Day 1	gene64207 (IRF2BPL)	0.0522529	7.03802	1.32804	0.185439	0.831835	1.32419
RNAseq	Whole Blood	Day 1	gene8536 (CAMK1)	0.0701694	5.08298	1.32786	0.185499	0.831835	1.32401
RNAseq	Whole Blood	Day 1	gene28697 (TRAJ58)	0.292017	-0.914463	1.32758	0.185587	0.831835	1.32375
RNAseq	Whole Blood	Day 1	gene55039 (TRMT12)	0.0579685	3.37643	1.32754	0.1856	0.831835	1.32371
RNAseq	Whole Blood	Day 1	gene6652 (SORD)	0.0650567	3.93799	1.32678	0.18586	0.831939	1.32293
RNAseq	Whole Blood	Day 1	gene2793 (GNGT2)	0.0739574	3.87077	1.32665	0.185891	0.831939	1.32283
RNAseq	Whole Blood	Day 1	gene56063 (TMEM234)	-0.0577379	4.00888	-1.32624	0.186012	0.831939	-1.32247
RNAseq	Whole Blood	Day 1	gene9399 (STOML1)	0.0871478	2.58565	1.32612	0.186059	0.831939	1.32233
RNAseq	Whole Blood	Day 1	gene5003 (SLC22A18AS)	-0.288986	-1.60818	-1.32562	0.186218	0.831939	-1.32185
RNAseq	Whole Blood	Day 1	gene150290 (DUSP18)	-0.051743	4.39713	-1.32538	0.186324	0.831939	-1.32153
RNAseq	Whole Blood	Day 1	gene8938 (BAIAP3)	-0.0841708	5.1549	-1.32537	0.186324	0.831939	-1.32153
RNAseq	Whole Blood	Day 1	gene26227 (PHGDH)	-0.10779	1.90824	-1.32525	0.186361	0.831939	-1.32142
RNAseq	Whole Blood	Day 1	gene22985 (ACIN1)	-0.0222396	8.41472	-1.32516	0.186438	0.831939	-1.32119
RNAseq	Whole Blood	Day 1	gene56940 (DUSP22)	0.025052	6.45634	1.32481	0.186509	0.831939	1.32098
RNAseq	Whole Blood	Day 1	gene80221 (ACSF2)	0.065009	3.84592	1.32464	0.186556	0.831939	1.32084
RNAseq	Whole Blood	Day 1	gene6256 (RXRA)	-0.0306232	8.81623	-1.3245	0.186619	0.831939	-1.32065
RNAseq	Whole Blood	Day 1	gene139324 (HDX)	0.146243	0.583407	1.32366	0.186897	0.832804	1.31982
RNAseq	Whole Blood	Day 1	gene58480 (RHOU)	0.0602996	4.5137	1.32282	0.187163	0.832977	1.31902
RNAseq	Whole Blood	Day 1	gene9437 (NCR1)	0.12803	2.57732	1.32266	0.187221	0.832977	1.31884
RNAseq	Whole Blood	Day 1	gene11226 (GALNT6)	0.048842	5.14944	1.32224	0.187359	0.832977	1.31843
RNAseq	Whole Blood	Day 1	gene10128 (LRPPRC)	0.0358752	6.43434	1.32214	0.187395	0.832977	1.31832
RNAseq	Whole Blood	Day 1	gene2015 (ADGRE1)	0.0697314	6.09032	1.3219	0.187475	0.832977	1.31809
RNAseq	Whole Blood	Day 1	gene5217 (PFN2)	-0.116518	1.47866	-1.3216	0.187571	0.832977	-1.3178
RNAseq	Whole Blood	Day 1	gene57559 (STAMBPL1)	-0.0648212	3.58817	-1.32158	0.187588	0.832977	-1.31775
RNAseq	Whole Blood	Day 1	gene151516 (ASPRV1)	0.0700979	3.6292	1.32142	0.187625	0.832977	1.31764
RNAseq	Whole Blood	Day 1	gene23481 (PES1)	0.0402668	5.57315	1.3211	0.187732	0.832977	1.31732
RNAseq	Whole Blood	Day 1	gene83648 (FAM167A)	-0.141194	1.17343	-1.32102	0.187767	0.832977	-1.31721
RNAseq	Whole Blood	Day 1	gene6722 (SRF)	-0.0312483	6.49826	-1.32018	0.188037	0.833125	-1.31641
RNAseq	Whole Blood	Day 1	gene284367 (SIGLEC17P)	0.0852384	3.27464	1.32015	0.188061	0.833125	1.31634
RNAseq	Whole Blood	Day 1	gene283232 (TMEM80)	0.0477518	4.34428	1.32007	0.188081	0.833125	1.31628
RNAseq	Whole Blood	Day 1	gene284119 (CAVIN1)	-0.18799	0.419421	-1.31986	0.188168	0.833125	-1.31602
RNAseq	Whole Blood	Day 1	gene28969 (BZW2)	0.0463731	4.65595	1.31953	0.188261	0.833125	1.31574
RNAseq	Whole Blood	Day 1	gene9889 (ZBED4)	-0.0354798	5.41226	-1.31941	0.188299	0.833125	-1.31563
RNAseq	Whole Blood	Day 1	gene7544 (ZFY)	-0.283914	-0.130266	-1.31887	0.188402	0.833209	-1.31532
RNAseq	Whole Blood	Day 1	gene1819 (DRG2)	0.0397967	4.87237	1.31881	0.18849	0.833231	1.31506
RNAseq	Whole Blood	Day 1	gene10623 (POLR3C)	0.0388119	5.00449	1.31849	0.188606	0.833329	1.31471
RNAseq	Whole Blood	Day 1	gene81932 (HDHD3)	-0.0653343	3.30903	-1.3183	0.188678	0.833329	-1.3145
RNAseq	Whole Blood	Day 1	gene54606 (DDX56)	-0.040489	5.59045	-1.31797	0.188783	0.833425	-1.31419
RNAseq	Whole Blood	Day 1	gene131540 (ZDHHC19)	0.162547	0.684526	1.31759	0.188902	0.833438	1.31383
RNAseq	Whole Blood	Day 1	gene498 (ATP5F1A)	0.0347781	7.92306	1.31685	0.189157	0.833438	1.31308
RNAseq	Whole Blood	Day 1	gene2213 (FCGR2B)	0.0586447	4.378	1.31667	0.189217	0.833438	1.3129
RNAseq	Whole Blood	Day 1	gene50944 (SHANK1)	-0.180483	0.397788	-1.31665	0.189244	0.833438	-1.31282
RNAseq	Whole Blood	Day 1	gene11234 (HPS5)	0.0453635	4.82313	1.31642	0.189295	0.833438	1.31267
RNAseq	Whole Blood	Day 1	gene25849 (PARM1)	-0.13778	1.88935	-1.31639	0.189308	0.833438	-1.31263
RNAseq	Whole Blood	Day 1	gene285908 (LINC00174)	-0.0717946	3.7662	-1.3162	0.189369	0.833438	-1.31245
RNAseq	Whole Blood	Day 1	gene105371162 (NA)	0.308202	-1.60235	1.31536	0.189689	0.833621	1.3115
RNAseq	Whole Blood	Day 1	gene26057 (ANKRD17)	-0.0382233	7.17534	-1.31494	0.189786	0.833621	-1.31121
RNAseq	Whole Blood	Day 1	gene7710 (ZNF154)	-0.074776	3.3726	-1.31426	0.190029	0.833621	-1.31049
RNAseq	Whole Blood	Day 1	gene2533 (FYB1)	0.0425241	9.67437	1.31411	0.190075	0.833621	1.31036
RNAseq	Whole Blood	Day 1	gene64115 (VSIR)	0.0336056	10.3389	1.31409	0.190087	0.833621	1.31032
RNAseq	Whole Blood	Day 1	gene81579 (PLA2G12A)	-0.0577172	4.24416	-1.31396	0.190155	0.833621	-1.31012
RNAseq	Whole Blood	Day 1	gene9177 (HTR3B)	-0.38056	-3.28333	-1.31338	0.190292	0.833621	-1.30972
RNAseq	Whole Blood	Day 1	gene57565 (KLHL14)	-0.146705	2.16919	-1.31348	0.190294	0.833621	-1.30971
RNAseq	Whole Blood	Day 1	gene359948 (IRF2BP2)	-0.034785	7.28963	-1.31291	0.19048	0.833621	-1.30916
RNAseq	Whole Blood	Day 1	gene5976 (UPF1)	0.0252585	8.40878	1.31275	0.19056	0.833621	1.30892
RNAseq	Whole Blood	Day 1	gene126006 (PCP2)	-0.090612	2.43724	-1.31262	0.190574	0.833621	-1.30888
RNAseq	Whole Blood	Day 1	gene55280 (CWF19L1)	0.0328872	5.45345	1.31223	0.190707	0.833621	1.30849
RNAseq	Whole Blood	Day 1	gene80790 (CMIP)	-0.0378504	7.94106	-1.31202	0.190785	0.833621	-1.30826
RNAseq	Whole Blood	Day 1	gene59345 (GNB4)	0.0538713	5.68551	1.31188	0.190821	0.833621	1.30815
RNAseq	Whole Blood	Day 1	gene6191 (RPS4X)	0.0429709	10.1344	1.3112	0.191059	0.833621	1.30745
RNAseq	Whole Blood	Day 1	gene6224 (RPS20)	0.0563681	9.43692	1.31108	0.1911	0.833621	1.30733
RNAseq	Whole Blood	Day 1	gene27040 (LAT)	-0.0367711	7.08488	-1.311	0.191127	0.833621	-1.30725
RNAseq	Whole Blood	Day 1	gene5959 (RDH5)	-0.0798558	2.84669	-1.31084	0.191182	0.833621	-1.30709
RNAseq	Whole Blood	Day 1	gene10008 (KCNE3)	0.0334672	7.04535	1.31046	0.191305	0.833621	1.30673
RNAseq	Whole Blood	Day 1	gene6646 (SOAT1)	-0.0383544	6.02312	-1.31042	0.191319	0.833621	-1.30669
RNAseq	Whole Blood	Day 1	gene101928378 (PTOV1-AS2)	-0.0586867	4.92793	-1.31024	0.191377	0.833621	-1.30652
RNAseq	Whole Blood	Day 1	gene27043 (PELP1)	-0.0329722	5.86448	-1.30996	0.191479	0.833621	-1.30622
RNAseq	Whole Blood	Day 1	gene348094 (ANKDD1A)	0.0976468	2.25725	1.30991	0.191498	0.833621	1.30616
RNAseq	Whole Blood	Day 1	gene54970 (TTC12)	-0.0724402	3.44785	-1.30976	0.191538	0.833621	-1.30604
RNAseq	Whole Blood	Day 1	gene64215 (DNAJC1)	0.0522476	4.76225	1.30946	0.191637	0.833621	1.30575
RNAseq	Whole Blood	Day 1	gene89894 (TMEM116)	-0.0749031	2.98698	-1.30927	0.191694	0.833621	-1.30558
RNAseq	Whole Blood	Day 1	gene80271 (ITPKC)	0.0509593	4.22354	1.30925	0.191715	0.833621	1.30552
RNAseq	Whole Blood	Day 1	gene2629 (GBA)	-0.0369156	5.30596	-1.30903	0.19178	0.833621	-1.30533
RNAseq	Whole Blood	Day 1	gene79007 (DBNDD1)	-0.0980931	2.29375	-1.30789	0.192172	0.833621	-1.30418
RNAseq	Whole Blood	Day 1	gene1294 (COL7A1)	-0.113312	1.83076	-1.30702	0.192465	0.833621	-1.30332
RNAseq	Whole Blood	Day 1	gene100287171 (WASHC1)	-0.05978	4.21718	-1.30613	0.192773	0.833621	-1.30242
RNAseq	Whole Blood	Day 1	gene4856 (CCN3)	-0.116578	3.80576	-1.30584	0.192874	0.833621	-1.30212
RNAseq	Whole Blood	Day 1	gene10327 (AKR1A1)	0.0474573	5.39668	1.30571	0.192909	0.833621	1.30202
RNAseq	Whole Blood	Day 1	gene115703 (ARHGAP33)	-0.0653297	3.9875	-1.3053	0.193057	0.833621	-1.30159
RNAseq	Whole Blood	Day 1	gene4155 (MBP)	0.0255603	8.77842	1.30515	0.193116	0.833621	1.30142
RNAseq	Whole Blood	Day 1	gene93643 (TJAP1)	-0.0344621	5.49754	-1.30477	0.193239	0.833621	-1.30106
RNAseq	Whole Blood	Day 1	gene388886 (LRRC75B)	-0.220552	-0.385724	-1.30456	0.193296	0.833621	-1.30089
RNAseq	Whole Blood	Day 1	gene100131096 (TNRC6C-AS1)	-0.0445697	6.69556	-1.30452	0.193325	0.833621	-1.30081
RNAseq	Whole Blood	Day 1	gene9129 (PRPF3)	-0.0374123	6.20233	-1.30425	0.193441	0.833621	-1.30047
RNAseq	Whole Blood	Day 1	gene83442 (SH3BGRL3)	-0.0399483	9.53442	-1.30407	0.193473	0.833621	-1.30037
RNAseq	Whole Blood	Day 1	gene10990 (LILRB5)	0.209195	-0.645367	1.30338	0.193702	0.833621	1.29971
RNAseq	Whole Blood	Day 1	gene22862 (FNDC3A)	-0.0445571	5.75262	-1.30319	0.193762	0.833621	-1.29953
RNAseq	Whole Blood	Day 1	gene94031 (HTRA3)	0.310503	-1.55392	1.30319	0.193769	0.833621	1.29951
RNAseq	Whole Blood	Day 1	gene6159 (RPL29)	0.0415025	9.00295	1.30295	0.19385	0.833621	1.29927
RNAseq	Whole Blood	Day 1	gene137682 (NDUFAF6)	-0.0704965	2.70031	-1.30263	0.193955	0.833621	-1.29897
RNAseq	Whole Blood	Day 1	gene3512 (JCHAIN)	-0.226083	5.75546	-1.3023	0.194086	0.833621	-1.29859
RNAseq	Whole Blood	Day 1	gene122769 (LRR1)	0.0783886	2.57563	1.30208	0.194141	0.833621	1.29843
RNAseq	Whole Blood	Day 1	gene259230 (SGMS1)	0.0435462	4.76204	1.30207	0.194153	0.833621	1.29839
RNAseq	Whole Blood	Day 1	gene100506343 (INKA2-AS1)	0.113853	1.47574	1.30197	0.194193	0.833621	1.29828
RNAseq	Whole Blood	Day 1	gene65979 (PHACTR4)	-0.0382136	5.67717	-1.30136	0.194395	0.833621	-1.29769
RNAseq	Whole Blood	Day 1	gene105369190 (NA)	-0.0839864	2.44089	-1.30133	0.194403	0.833621	-1.29766
RNAseq	Whole Blood	Day 1	gene54583 (EGLN1)	0.0469715	7.13816	1.30122	0.194447	0.833621	1.29754
RNAseq	Whole Blood	Day 1	gene51573 (GDE1)	0.0368581	6.62482	1.3009	0.194555	0.833621	1.29722
RNAseq	Whole Blood	Day 1	gene23321 (TRIM2)	-0.125214	1.43133	-1.30074	0.19461	0.833621	-1.29706
RNAseq	Whole Blood	Day 1	gene116159 (CYYR1)	0.215695	-0.187693	1.30067	0.194636	0.833621	1.29698
RNAseq	Whole Blood	Day 1	gene170622 (COMMD6)	0.0666261	5.09108	1.3005	0.194681	0.833621	1.29685
RNAseq	Whole Blood	Day 1	gene730152 (GSTA7P)	0.27973	-3.7437	1.29995	0.194848	0.833621	1.29637
RNAseq	Whole Blood	Day 1	gene28611 (TRBV5-4)	-0.105021	1.77142	-1.29989	0.194892	0.833621	-1.29624
RNAseq	Whole Blood	Day 1	gene282997 (PDCD4-AS1)	0.0513034	4.31632	1.29967	0.194979	0.833621	1.29599
RNAseq	Whole Blood	Day 1	gene79867 (TCTN2)	-0.0785054	2.26598	-1.29965	0.194988	0.833621	-1.29596
RNAseq	Whole Blood	Day 1	gene5818 (NECTIN1)	-0.0778358	4.86445	-1.29958	0.194997	0.833621	-1.29594
RNAseq	Whole Blood	Day 1	gene112942 (CFAP36)	-0.0608785	3.88302	-1.2994	0.195063	0.833621	-1.29575
RNAseq	Whole Blood	Day 1	gene2208 (FCER2)	-0.0630803	5.27009	-1.2991	0.195175	0.833621	-1.29542
RNAseq	Whole Blood	Day 1	gene27236 (ARFIP1)	0.0412482	5.11588	1.2989	0.195237	0.833621	1.29524
RNAseq	Whole Blood	Day 1	gene945 (CD33)	0.0532313	5.69163	1.29885	0.195258	0.833621	1.29518
RNAseq	Whole Blood	Day 1	gene9394 (HS6ST1)	0.0463106	4.81264	1.29868	0.195314	0.833621	1.29502
RNAseq	Whole Blood	Day 1	gene10219 (KLRG1)	0.0660704	4.73586	1.29839	0.195416	0.833621	1.29472
RNAseq	Whole Blood	Day 1	gene255488 (RNF144B)	0.0717546	6.40657	1.29832	0.195438	0.833621	1.29466
RNAseq	Whole Blood	Day 1	gene57103 (TIGAR)	0.0563296	4.23242	1.29817	0.195488	0.833621	1.29451
RNAseq	Whole Blood	Day 1	gene120892 (LRRK2)	0.0451827	9.06531	1.29814	0.195495	0.833621	1.29449
RNAseq	Whole Blood	Day 1	gene6590 (SLPI)	0.120733	3.54523	1.2981	0.195552	0.833621	1.29433
RNAseq	Whole Blood	Day 1	gene4057 (LTF)	-0.156092	5.13887	-1.29799	0.195555	0.833621	-1.29432
RNAseq	Whole Blood	Day 1	gene5768 (QSOX1)	-0.0354407	6.65071	-1.29758	0.195695	0.833621	-1.29391
RNAseq	Whole Blood	Day 1	gene84942 (WDR73)	-0.0478902	4.65899	-1.29728	0.195793	0.833621	-1.29363
RNAseq	Whole Blood	Day 1	gene92140 (MTDH)	0.031687	7.16315	1.29685	0.195942	0.833621	1.2932
RNAseq	Whole Blood	Day 1	gene6390 (SDHB)	0.0313557	5.88335	1.29682	0.195963	0.833621	1.29314
RNAseq	Whole Blood	Day 1	gene53834 (FGFRL1)	-0.0638844	4.28693	-1.29664	0.196014	0.833621	-1.29299
RNAseq	Whole Blood	Day 1	gene1788 (DNMT3A)	-0.0319471	6.18031	-1.29652	0.196053	0.833621	-1.29288
RNAseq	Whole Blood	Day 1	gene1950 (EGF)	-0.107368	2.6417	-1.29635	0.196122	0.833621	-1.29268
RNAseq	Whole Blood	Day 1	gene55917 (CTTNBP2NL)	0.109301	2.00691	1.29615	0.196206	0.833621	1.29244
RNAseq	Whole Blood	Day 1	gene3313 (HSPA9)	0.0318182	7.22311	1.296	0.196217	0.833621	1.2924
RNAseq	Whole Blood	Day 1	gene9191 (DEDD)	0.0259418	5.91794	1.29601	0.196234	0.833621	1.29236
RNAseq	Whole Blood	Day 1	gene3676 (ITGA4)	0.0404567	8.15284	1.29518	0.196521	0.834054	1.29153
RNAseq	Whole Blood	Day 1	gene84947 (SERAC1)	0.0697211	2.72866	1.29498	0.196576	0.834054	1.29137
RNAseq	Whole Blood	Day 1	gene6201 (RPS7)	0.0556694	8.5064	1.29496	0.196586	0.834054	1.29134
RNAseq	Whole Blood	Day 1	gene6634 (SNRPD3)	0.0314389	6.7221	1.29405	0.196901	0.834532	1.29043
RNAseq	Whole Blood	Day 1	gene9832 (JAKMIP2)	0.0802255	3.04586	1.29404	0.196911	0.834532	1.2904
RNAseq	Whole Blood	Day 1	gene93622 (LOC93622)	0.0500851	4.67515	1.29391	0.196949	0.834532	1.29029
RNAseq	Whole Blood	Day 1	gene51386 (EIF3L)	0.0364485	8.57139	1.29347	0.197104	0.834837	1.28985
RNAseq	Whole Blood	Day 1	gene9646 (CTR9)	0.0254219	6.71951	1.29309	0.197217	0.834929	1.28952
RNAseq	Whole Blood	Day 1	gene23303 (KIF13B)	0.0424056	6.0929	1.29273	0.197362	0.834929	1.2891
RNAseq	Whole Blood	Day 1	gene100128782 (LINC00476)	-0.0643577	3.30478	-1.29269	0.197376	0.834929	-1.28906
RNAseq	Whole Blood	Day 1	gene998 (CDC42)	0.0293021	8.549	1.29235	0.197491	0.835062	1.28873
RNAseq	Whole Blood	Day 1	gene392 (ARHGAP1)	-0.0264119	7.57148	-1.29148	0.197784	0.835163	-1.28789
RNAseq	Whole Blood	Day 1	gene338557 (FFAR4)	0.238752	-0.67122	1.29122	0.19788	0.835163	1.28761
RNAseq	Whole Blood	Day 1	gene26262 (TSPAN17)	0.0473593	4.8088	1.29106	0.197935	0.835163	1.28746
RNAseq	Whole Blood	Day 1	gene284756 (C20orf197)	-0.114753	1.56127	-1.29104	0.197942	0.835163	-1.28744
RNAseq	Whole Blood	Day 1	gene100529209 (RNASEK-C17orf49)	0.0228269	8.01293	1.29083	0.198019	0.835163	1.28722
RNAseq	Whole Blood	Day 1	gene6146 (RPL22)	0.0430726	8.55401	1.29073	0.198047	0.835163	1.28713
RNAseq	Whole Blood	Day 1	gene390927 (ZNF793)	-0.0954855	2.32574	-1.29057	0.198098	0.835163	-1.28699
RNAseq	Whole Blood	Day 1	gene3128 (HLA-DRB6)	0.0900691	2.51613	1.29004	0.198299	0.835607	1.28641
RNAseq	Whole Blood	Day 1	gene161742 (SPRED1)	0.114263	2.32357	1.28984	0.19837	0.835607	1.28621
RNAseq	Whole Blood	Day 1	gene157638 (LRATD2)	-0.0560893	4.10594	-1.28844	0.198844	0.836535	-1.28485
RNAseq	Whole Blood	Day 1	gene22992 (KDM2A)	-0.01994	8.63786	-1.28796	0.199001	0.836535	-1.2844
RNAseq	Whole Blood	Day 1	gene9144 (SYNGR2)	0.0325621	7.20042	1.28781	0.199069	0.836535	1.28421
RNAseq	Whole Blood	Day 1	gene127829 (ARL8A)	-0.0321051	6.31996	-1.28764	0.199127	0.836535	-1.28404
RNAseq	Whole Blood	Day 1	gene9524 (TECR)	-0.0324276	5.90428	-1.28756	0.199158	0.836535	-1.28396
RNAseq	Whole Blood	Day 1	gene89848 (FCHSD1)	-0.0380196	6.66778	-1.28736	0.199221	0.836535	-1.28377
RNAseq	Whole Blood	Day 1	gene80308 (FLAD1)	0.0429873	4.7532	1.2862	0.199625	0.836535	1.28262
RNAseq	Whole Blood	Day 1	gene8732 (RNGTT)	0.0442696	4.58663	1.28603	0.199675	0.836535	1.28248
RNAseq	Whole Blood	Day 1	gene145483 (FAM161B)	-0.0825241	2.46691	-1.28602	0.199687	0.836535	-1.28244
RNAseq	Whole Blood	Day 1	gene6275 (S100A4)	0.0507087	8.86452	1.28577	0.199784	0.836535	1.28217
RNAseq	Whole Blood	Day 1	gene23130 (ATG2A)	-0.0721718	7.40072	-1.28473	0.200137	0.836535	-1.28116
RNAseq	Whole Blood	Day 1	gene155370 (SBDSP1)	-0.0533685	4.10918	-1.2846	0.200172	0.836535	-1.28106
RNAseq	Whole Blood	Day 1	gene79842 (ZBTB3)	0.069234	3.34245	1.28412	0.200345	0.836535	1.28057
RNAseq	Whole Blood	Day 1	gene51100 (SH3GLB1)	0.0284789	7.32833	1.28383	0.200455	0.836535	1.28026
RNAseq	Whole Blood	Day 1	gene6945 (MLX)	0.0304172	6.33236	1.28305	0.200729	0.836535	1.27948
RNAseq	Whole Blood	Day 1	gene28420 (IGHV3-53)	-0.439269	-0.458411	-1.28295	0.200784	0.836535	-1.27932
RNAseq	Whole Blood	Day 1	gene28401 (IGHV4-4)	-0.280841	0.86421	-1.28269	0.20088	0.836535	-1.27905
RNAseq	Whole Blood	Day 1	gene3654 (IRAK1)	-0.0254507	7.41605	-1.28251	0.200925	0.836535	-1.27892
RNAseq	Whole Blood	Day 1	gene5156 (PDGFRA)	0.213658	-0.450545	1.28217	0.201044	0.836535	1.27858
RNAseq	Whole Blood	Day 1	gene2531 (KDSR)	0.0512564	4.54579	1.28186	0.201153	0.836535	1.27827
RNAseq	Whole Blood	Day 1	gene10261 (IGSF6)	0.0410597	7.4413	1.28136	0.201322	0.836535	1.27779
RNAseq	Whole Blood	Day 1	gene6150 (MRPL23)	0.0471332	4.67733	1.28089	0.201477	0.836535	1.27735
RNAseq	Whole Blood	Day 1	gene124583 (CANT1)	0.0258292	7.25994	1.28079	0.201522	0.836535	1.27723
RNAseq	Whole Blood	Day 1	gene114132 (SIGLEC11)	-0.18394	0.293963	-1.28055	0.201594	0.836535	-1.27702
RNAseq	Whole Blood	Day 1	gene163351 (GBP6)	0.199135	0.613101	1.28046	0.201615	0.836535	1.27696
RNAseq	Whole Blood	Day 1	gene7267 (TTC3)	-0.0312492	7.32766	-1.28035	0.201671	0.836535	-1.2768
RNAseq	Whole Blood	Day 1	gene440275 (EIF2AK4)	0.0382166	5.28201	1.28034	0.201688	0.836535	1.27676
RNAseq	Whole Blood	Day 1	gene3669 (ISG20)	0.0542417	7.28629	1.27987	0.201845	0.836535	1.27631
RNAseq	Whole Blood	Day 1	gene64318 (NOC3L)	0.0570365	3.69339	1.27977	0.201862	0.836535	1.27627
RNAseq	Whole Blood	Day 1	gene100505696 (SH3BP5-AS1)	-0.060129	5.00936	-1.27956	0.201941	0.836535	-1.27604
RNAseq	Whole Blood	Day 1	gene283385 (MORN3)	-0.0945366	2.26816	-1.27896	0.20216	0.836535	-1.27542
RNAseq	Whole Blood	Day 1	gene85001 (MGC16275)	-0.0932007	2.29347	-1.27878	0.202232	0.836535	-1.27522
RNAseq	Whole Blood	Day 1	gene10388 (SYCP2)	-0.113046	2.23125	-1.27838	0.202353	0.836535	-1.27488
RNAseq	Whole Blood	Day 1	gene3084 (NRG1)	0.109781	2.56073	1.27799	0.202508	0.836535	1.27444
RNAseq	Whole Blood	Day 1	gene57168 (ASPHD2)	0.0780741	3.83331	1.27792	0.202521	0.836535	1.2744
RNAseq	Whole Blood	Day 1	gene5328 (PLAU)	-0.151965	0.530067	-1.27783	0.202546	0.836535	-1.27433
RNAseq	Whole Blood	Day 1	gene734 (OSGIN2)	0.0453695	5.17199	1.27783	0.202555	0.836535	1.27431
RNAseq	Whole Blood	Day 1	gene55220 (KLHDC8A)	-0.209957	-0.153009	-1.27787	0.202558	0.836535	-1.2743
RNAseq	Whole Blood	Day 1	gene153222 (CREBRF)	0.0455257	6.57661	1.27776	0.202577	0.836535	1.27424
RNAseq	Whole Blood	Day 1	gene57492 (ARID1B)	-0.0286594	7.13649	-1.27776	0.20258	0.836535	-1.27423
RNAseq	Whole Blood	Day 1	gene1774 (DNASE1L1)	0.0346714	5.7308	1.27764	0.202624	0.836535	1.27411
RNAseq	Whole Blood	Day 1	gene4882 (NPR2)	-0.0331391	5.51944	-1.27748	0.202672	0.836535	-1.27398
RNAseq	Whole Blood	Day 1	gene521 (ATP5ME)	0.0459134	5.21301	1.277	0.202841	0.836535	1.2735
RNAseq	Whole Blood	Day 1	gene323 (APBB2)	0.254207	-0.939164	1.27702	0.202842	0.836535	1.2735
RNAseq	Whole Blood	Day 1	gene51327 (AHSP)	-0.143984	3.81092	-1.27676	0.202948	0.836535	-1.2732
RNAseq	Whole Blood	Day 1	gene114823 (LENG8)	-0.0469294	7.51896	-1.27637	0.203073	0.836535	-1.27285
RNAseq	Whole Blood	Day 1	gene22990 (PCNX1)	-0.046723	7.80537	-1.2763	0.203096	0.836535	-1.27278
RNAseq	Whole Blood	Day 1	gene101928143 (LOC101928143)	0.0611362	4.43527	1.27575	0.203288	0.836535	1.27224
RNAseq	Whole Blood	Day 1	gene85015 (USP45)	-0.0829481	2.43581	-1.27542	0.203409	0.836535	-1.2719
RNAseq	Whole Blood	Day 1	gene5578 (PRKCA)	-0.0459702	6.093	-1.27539	0.203416	0.836535	-1.27188
RNAseq	Whole Blood	Day 1	gene3490 (IGFBP7)	0.0798259	3.7918	1.27541	0.203422	0.836535	1.27186
RNAseq	Whole Blood	Day 1	gene11024 (LILRA1)	0.051138	5.79968	1.27506	0.203547	0.836535	1.27151
RNAseq	Whole Blood	Day 1	gene139735 (ZFP92)	0.0743097	2.6859	1.275	0.203556	0.836535	1.27148
RNAseq	Whole Blood	Day 1	gene80256 (FAM214B)	-0.032673	7.0203	-1.27501	0.20356	0.836535	-1.27147
RNAseq	Whole Blood	Day 1	gene27033 (ZBTB32)	-0.147932	1.06804	-1.27493	0.203583	0.836535	-1.27141
RNAseq	Whole Blood	Day 1	gene54939 (COMMD4)	0.0494821	3.97569	1.27485	0.20364	0.836535	1.27125
RNAseq	Whole Blood	Day 1	gene116843 (SLC18B1)	-0.0503595	4.0816	-1.27403	0.203902	0.836535	-1.27051
RNAseq	Whole Blood	Day 1	gene5297 (PI4KA)	-0.0297146	7.73752	-1.27379	0.203979	0.836535	-1.2703
RNAseq	Whole Blood	Day 1	gene103091866 (LINC01145)	0.0555853	4.21973	1.2738	0.20398	0.836535	1.27029
RNAseq	Whole Blood	Day 1	gene5683 (PSMA2)	0.0453022	5.65455	1.27357	0.204044	0.836535	1.27011
RNAseq	Whole Blood	Day 1	gene538 (ATP7A)	-0.0418756	5.17923	-1.27356	0.204073	0.836535	-1.27003
RNAseq	Whole Blood	Day 1	gene1655 (DDX5)	-0.0352019	9.83749	-1.27292	0.204285	0.836535	-1.26944
RNAseq	Whole Blood	Day 1	gene8459 (TPST2)	0.0406857	6.29308	1.27287	0.204326	0.836535	1.26932
RNAseq	Whole Blood	Day 1	gene105378775 (NA)	-0.109166	2.39773	-1.27263	0.204395	0.836535	-1.26913
RNAseq	Whole Blood	Day 1	gene29982 (NRBF2)	0.037411	6.78257	1.27262	0.204396	0.836535	1.26913
RNAseq	Whole Blood	Day 1	gene9114 (ATP6V0D1)	0.0234199	7.81983	1.2723	0.204509	0.836535	1.26881
RNAseq	Whole Blood	Day 1	gene84166 (NLRC5)	0.0658553	8.60927	1.27214	0.204596	0.836535	1.26856
RNAseq	Whole Blood	Day 1	gene9710 (KIAA0355)	-0.0544358	4.49441	-1.2718	0.204682	0.836535	-1.26832
RNAseq	Whole Blood	Day 1	gene122416 (ANKRD9)	-0.101395	3.61982	-1.27175	0.204719	0.836535	-1.26822
RNAseq	Whole Blood	Day 1	gene7072 (TIA1)	-0.0476108	5.90635	-1.27112	0.204909	0.836535	-1.26769
RNAseq	Whole Blood	Day 1	gene6950 (TCP1)	0.0263712	6.79214	1.2709	0.204984	0.836535	1.26748
RNAseq	Whole Blood	Day 1	gene23177 (CEP68)	-0.0436906	5.03723	-1.27092	0.204997	0.836535	-1.26744
RNAseq	Whole Blood	Day 1	gene10585 (POMT1)	-0.0430548	4.95199	-1.27094	0.205	0.836535	-1.26744
RNAseq	Whole Blood	Day 1	gene29101 (SSU72)	0.0236084	6.74717	1.27059	0.205119	0.836535	1.2671
RNAseq	Whole Blood	Day 1	gene85407 (NKD1)	-0.141042	1.17265	-1.27052	0.205148	0.836535	-1.26702
RNAseq	Whole Blood	Day 1	gene22980 (TCF25)	-0.0218213	7.59933	-1.27041	0.205197	0.836535	-1.26688
RNAseq	Whole Blood	Day 1	gene11164 (NUDT5)	0.0368948	5.70416	1.2698	0.205396	0.836535	1.26633
RNAseq	Whole Blood	Day 1	gene219738 (FAM241B)	0.126589	0.866304	1.26971	0.205424	0.836535	1.26625
RNAseq	Whole Blood	Day 1	gene2948 (GSTM4)	0.060614	3.74033	1.26943	0.205534	0.836535	1.26594
RNAseq	Whole Blood	Day 1	gene4756 (NEO1)	-0.0563276	3.7322	-1.26941	0.205538	0.836535	-1.26593
RNAseq	Whole Blood	Day 1	gene84771 (DDX11L2)	-0.086925	1.59034	-1.26934	0.205566	0.836535	-1.26585
RNAseq	Whole Blood	Day 1	gene28558 (TRBV29-1)	0.0947834	2.18864	1.26922	0.205608	0.836535	1.26573
RNAseq	Whole Blood	Day 1	gene5469 (MED1)	-0.0332314	6.66684	-1.26894	0.205696	0.836535	-1.26549
RNAseq	Whole Blood	Day 1	gene400668 (PRSS57)	0.141688	0.515566	1.26854	0.205844	0.836535	1.26508
RNAseq	Whole Blood	Day 1	gene57419 (SLC24A3)	-0.0881828	2.35369	-1.26837	0.205916	0.836535	-1.26488
RNAseq	Whole Blood	Day 1	gene6940 (ZNF354A)	-0.0607833	4.37135	-1.2682	0.205974	0.836535	-1.26471
RNAseq	Whole Blood	Day 1	gene10491 (CRTAP)	0.0393558	7.30201	1.26815	0.205992	0.836535	1.26466
RNAseq	Whole Blood	Day 1	gene8495 (PPFIBP2)	-0.053566	4.60451	-1.2676	0.206186	0.836535	-1.26412
RNAseq	Whole Blood	Day 1	gene5148 (PDE6G)	0.0963831	1.72931	1.26765	0.2062	0.836535	1.26408
RNAseq	Whole Blood	Day 1	gene26511 (CHIC2)	0.0492015	4.76154	1.26745	0.206254	0.836535	1.26393
RNAseq	Whole Blood	Day 1	gene9858 (PPP1R26)	0.0635087	3.1848	1.26735	0.206278	0.836535	1.26387
RNAseq	Whole Blood	Day 1	gene200315 (APOBEC3A)	-0.0558269	7.13998	-1.26723	0.206319	0.836535	-1.26375
RNAseq	Whole Blood	Day 1	gene8477 (GPR65)	0.0558552	5.95807	1.2671	0.206357	0.836535	1.26365
RNAseq	Whole Blood	Day 1	gene283234 (CCDC88B)	-0.0390773	9.17917	-1.26629	0.206668	0.837455	-1.26278
RNAseq	Whole Blood	Day 1	gene57205 (ATP10D)	0.05338	4.75887	1.26548	0.206938	0.838211	1.26203
RNAseq	Whole Blood	Day 1	gene63915 (BLOC1S5)	0.0451864	4.16183	1.26506	0.20709	0.838487	1.26161
RNAseq	Whole Blood	Day 1	gene2316 (FLNA)	-0.0348916	11.5868	-1.26405	0.207455	0.839094	-1.26059
RNAseq	Whole Blood	Day 1	gene10068 (IL18BP)	-0.0454695	4.58803	-1.26338	0.207691	0.839094	-1.25994
RNAseq	Whole Blood	Day 1	gene256236 (NAPSB)	0.0624939	6.25259	1.26321	0.207757	0.839094	1.25976
RNAseq	Whole Blood	Day 1	gene10791 (VAMP5)	0.114328	3.62428	1.26315	0.20777	0.839094	1.25972
RNAseq	Whole Blood	Day 1	gene91544 (UBXN11)	-0.0510149	6.39989	-1.26297	0.207846	0.839094	-1.25951
RNAseq	Whole Blood	Day 1	gene7791 (ZYX)	-0.0310834	10.1284	-1.26279	0.207907	0.839094	-1.25934
RNAseq	Whole Blood	Day 1	gene91523 (PCED1B)	-0.0415312	6.41844	-1.26265	0.207955	0.839094	-1.25921
RNAseq	Whole Blood	Day 1	gene5910 (RAP1GDS1)	0.0430859	5.20205	1.26256	0.207984	0.839094	1.25913
RNAseq	Whole Blood	Day 1	gene394 (ARHGAP5)	-0.0550644	4.56418	-1.26233	0.208074	0.839094	-1.25888
RNAseq	Whole Blood	Day 1	gene6297 (SALL2)	-0.0864889	2.35342	-1.26203	0.208166	0.839094	-1.25862
RNAseq	Whole Blood	Day 1	gene728769 (SCAMP1-AS1)	0.0718907	2.55395	1.26199	0.208178	0.839094	1.25859
RNAseq	Whole Blood	Day 1	gene94103 (ORMDL3)	0.0340201	6.43197	1.26145	0.208383	0.839094	1.25802
RNAseq	Whole Blood	Day 1	gene100188893 (TOMM6)	0.0405329	5.76795	1.26138	0.208403	0.839094	1.25797
RNAseq	Whole Blood	Day 1	gene3636 (INPPL1)	-0.0306604	7.58124	-1.26134	0.208434	0.839094	-1.25788
RNAseq	Whole Blood	Day 1	gene409 (ARRB2)	0.018808	9.89637	1.26107	0.208522	0.839094	1.25764
RNAseq	Whole Blood	Day 1	gene64743 (WDR13)	-0.0342045	5.85923	-1.26067	0.208698	0.839094	-1.25715
RNAseq	Whole Blood	Day 1	gene6143 (RPL19)	0.0379695	10.4972	1.26024	0.208814	0.839094	1.25683
RNAseq	Whole Blood	Day 1	gene28947 (IGKJ4)	-0.202158	4.16908	-1.26032	0.208814	0.839094	-1.25683
RNAseq	Whole Blood	Day 1	gene5754 (PTK7)	0.102094	2.04176	1.26027	0.208831	0.839094	1.25679
RNAseq	Whole Blood	Day 1	gene7691 (ZNF132)	0.112363	1.43032	1.25978	0.208994	0.839094	1.25634
RNAseq	Whole Blood	Day 1	gene388685 (LINC01138)	0.0572862	4.5188	1.2588	0.20935	0.839094	1.25536
RNAseq	Whole Blood	Day 1	gene79073 (TMEM109)	0.0349574	6.22425	1.25867	0.209382	0.839094	1.25527
RNAseq	Whole Blood	Day 1	gene7277 (TUBA4A)	-0.033947	7.65476	-1.25829	0.20952	0.839094	-1.25489
RNAseq	Whole Blood	Day 1	gene64375 (IKZF4)	-0.0653521	3.30754	-1.25793	0.209644	0.839094	-1.25455
RNAseq	Whole Blood	Day 1	gene100874071 (USP12-AS2)	-0.280582	-1.25175	-1.25736	0.209852	0.839094	-1.25397
RNAseq	Whole Blood	Day 1	gene830 (CAPZA2)	0.0389894	6.73367	1.25728	0.209903	0.839094	1.25383
RNAseq	Whole Blood	Day 1	gene193629 (LINC00189)	0.116685	0.981061	1.25711	0.209951	0.839094	1.2537
RNAseq	Whole Blood	Day 1	gene80727 (TTYH3)	-0.0547343	7.59212	-1.2568	0.210077	0.839094	-1.25335
RNAseq	Whole Blood	Day 1	gene28937 (IGKV1-17)	-0.256382	2.36064	-1.25676	0.210098	0.839094	-1.2533
RNAseq	Whole Blood	Day 1	gene729857 (RGPD2)	-0.1729	0.0858714	-1.25638	0.210217	0.839094	-1.25297
RNAseq	Whole Blood	Day 1	gene9939 (RBM8A)	0.0236511	6.96634	1.25631	0.210231	0.839094	1.25293
RNAseq	Whole Blood	Day 1	gene58484 (NLRC4)	0.0545539	5.54273	1.25629	0.210251	0.839094	1.25287
RNAseq	Whole Blood	Day 1	gene54899 (PXK)	-0.0450781	5.8785	-1.25597	0.210363	0.839094	-1.25257
RNAseq	Whole Blood	Day 1	gene407738 (TAFA1)	0.185603	0.0169499	1.2556	0.210483	0.839094	1.25224
RNAseq	Whole Blood	Day 1	gene8801 (SUCLG2)	0.0398467	5.12034	1.2556	0.210494	0.839094	1.25221
RNAseq	Whole Blood	Day 1	gene146722 (CD300LF)	-0.0373683	6.6082	-1.25546	0.210549	0.839094	-1.25206
RNAseq	Whole Blood	Day 1	gene56941 (HMCES)	-0.0351983	5.61729	-1.25543	0.210557	0.839094	-1.25203
RNAseq	Whole Blood	Day 1	gene10643 (IGF2BP3)	-0.112753	1.65772	-1.2554	0.210563	0.839094	-1.25202
RNAseq	Whole Blood	Day 1	gene55568 (GALNT10)	-0.0307338	6.33022	-1.25524	0.210622	0.839094	-1.25186
RNAseq	Whole Blood	Day 1	gene399948 (COLCA1)	-0.310169	-1.63238	-1.25463	0.210854	0.839094	-1.25122
RNAseq	Whole Blood	Day 1	gene1265 (CNN2)	-0.027431	9.79573	-1.25403	0.211063	0.839094	-1.25065
RNAseq	Whole Blood	Day 1	gene57406 (ABHD6)	0.0570802	3.46049	1.25393	0.211101	0.839094	1.25054
RNAseq	Whole Blood	Day 1	gene2971 (GTF3A)	0.030281	6.79258	1.25371	0.211179	0.839094	1.25033
RNAseq	Whole Blood	Day 1	gene55167 (MSL2)	-0.0275474	6.86327	-1.25283	0.211495	0.839094	-1.24946
RNAseq	Whole Blood	Day 1	gene51011 (FAHD2A)	-0.055499	3.82349	-1.25276	0.211544	0.839094	-1.24933
RNAseq	Whole Blood	Day 1	gene157697 (ERICH1)	-0.0332395	6.57284	-1.2527	0.211549	0.839094	-1.24932
RNAseq	Whole Blood	Day 1	gene84914 (ZNF587)	-0.052474	5.38835	-1.25235	0.211665	0.839094	-1.249
RNAseq	Whole Blood	Day 1	gene20 (ABCA2)	-0.0436481	7.34048	-1.25193	0.211826	0.839094	-1.24856
RNAseq	Whole Blood	Day 1	gene28452 (IGHV3-7)	-0.223261	2.79202	-1.25193	0.211833	0.839094	-1.24854
RNAseq	Whole Blood	Day 1	gene8349 (H2BC21)	-0.0595565	5.85724	-1.25181	0.211875	0.839094	-1.24843
RNAseq	Whole Blood	Day 1	gene9761 (MLEC)	-0.0294306	7.10594	-1.2517	0.211909	0.839094	-1.24833
RNAseq	Whole Blood	Day 1	gene2188 (FANCF)	0.0494569	4.11737	1.25162	0.211926	0.839094	1.24829
RNAseq	Whole Blood	Day 1	gene1397 (CRIP2)	-0.084213	3.70609	-1.25138	0.212033	0.839094	-1.24799
RNAseq	Whole Blood	Day 1	gene79887 (PLBD1)	0.0449823	8.10752	1.25135	0.212042	0.839094	1.24797
RNAseq	Whole Blood	Day 1	gene23495 (TNFRSF13B)	-0.14624	1.75809	-1.25079	0.212243	0.839094	-1.24742
RNAseq	Whole Blood	Day 1	gene65981 (CAPRIN2)	-0.0539792	4.73479	-1.25005	0.212513	0.839094	-1.24669
RNAseq	Whole Blood	Day 1	gene400660 (LINC00683)	0.366415	-2.29756	1.24983	0.212582	0.839094	1.2465
RNAseq	Whole Blood	Day 1	gene102724594 (U2AF1L5)	0.146265	-0.398952	1.24981	0.212608	0.839094	1.24642
RNAseq	Whole Blood	Day 1	gene101928948 (LOC101928948)	0.297977	-1.66001	1.24959	0.212669	0.839094	1.24626
RNAseq	Whole Blood	Day 1	gene64219 (PJA1)	-0.044438	4.38437	-1.24954	0.212692	0.839094	-1.2462
RNAseq	Whole Blood	Day 1	gene154075 (SAMD3)	0.0613451	5.62614	1.24954	0.212701	0.839094	1.24617
RNAseq	Whole Blood	Day 1	gene9590 (AKAP12)	0.0850684	3.31626	1.2491	0.21286	0.839094	1.24574
RNAseq	Whole Blood	Day 1	gene57414 (RHBDD2)	-0.0351926	5.74263	-1.24899	0.212891	0.839094	-1.24566
RNAseq	Whole Blood	Day 1	gene23596 (OPN3)	-0.055452	4.22409	-1.24887	0.212961	0.839094	-1.24546
RNAseq	Whole Blood	Day 1	gene57654 (UVSSA)	-0.0486757	5.72919	-1.24863	0.213031	0.839094	-1.24527
RNAseq	Whole Blood	Day 1	gene101930085 (LOC101930085)	0.0667639	2.82876	1.24848	0.213074	0.839094	1.24516
RNAseq	Whole Blood	Day 1	gene84793 (FOXD2-AS1)	-0.0969511	2.03636	-1.24845	0.213088	0.839094	-1.24512
RNAseq	Whole Blood	Day 1	gene81533 (ITFG1)	0.0351128	5.02377	1.2485	0.213098	0.839094	1.24509
RNAseq	Whole Blood	Day 1	gene407977 (TNFSF12-TNFSF13)	0.0379482	7.15599	1.24767	0.213388	0.839094	1.2443
RNAseq	Whole Blood	Day 1	gene6886 (TAL1)	-0.0705254	5.16046	-1.24726	0.213568	0.839094	-1.24381
RNAseq	Whole Blood	Day 1	gene2027 (ENO3)	-0.0803605	2.83463	-1.24705	0.213604	0.839094	-1.24372
RNAseq	Whole Blood	Day 1	gene284307 (ZIK1)	-0.0648462	2.96796	-1.2466	0.21377	0.839094	-1.24327
RNAseq	Whole Blood	Day 1	gene56674 (TMEM9B)	0.0364899	5.28423	1.24645	0.213833	0.839094	1.24309
RNAseq	Whole Blood	Day 1	gene4092 (SMAD7)	-0.060404	4.26729	-1.2463	0.213876	0.839094	-1.24298
RNAseq	Whole Blood	Day 1	gene100861541 (DOCK9-DT)	-0.14709	0.552954	-1.24564	0.214122	0.839094	-1.24231
RNAseq	Whole Blood	Day 1	gene692201 (SNORD86)	-0.108515	1.64739	-1.24548	0.214162	0.839094	-1.2422
RNAseq	Whole Blood	Day 1	gene9550 (ATP6V1G1)	0.0357256	6.71211	1.24504	0.214339	0.839094	1.24172
RNAseq	Whole Blood	Day 1	gene1368 (CPM)	0.0908977	3.37019	1.24421	0.214649	0.839094	1.24088
RNAseq	Whole Blood	Day 1	gene5634 (PRPS2)	0.0493561	4.36394	1.24411	0.214665	0.839094	1.24084
RNAseq	Whole Blood	Day 1	gene100532736 (MICOS10-NBL1)	0.0543291	3.93488	1.24406	0.2147	0.839094	1.24075
RNAseq	Whole Blood	Day 1	gene729678 (LINC00847)	-0.0434538	4.49193	-1.24391	0.214754	0.839094	-1.2406
RNAseq	Whole Blood	Day 1	gene57535 (KIAA1324)	-0.0558365	6.32673	-1.24385	0.214783	0.839094	-1.24052
RNAseq	Whole Blood	Day 1	gene54386 (TERF2IP)	-0.0276256	7.13826	-1.24375	0.214826	0.839094	-1.2404
RNAseq	Whole Blood	Day 1	gene931 (MS4A1)	-0.0714695	6.68149	-1.24351	0.214909	0.839094	-1.24018
RNAseq	Whole Blood	Day 1	gene22818 (COPZ1)	0.032973	6.46275	1.24287	0.215138	0.839094	1.23956
RNAseq	Whole Blood	Day 1	gene9792 (SERTAD2)	-0.0400177	6.16296	-1.24284	0.215144	0.839094	-1.23955
RNAseq	Whole Blood	Day 1	gene23604 (DAPK2)	-0.074743	6.05457	-1.24236	0.215325	0.839094	-1.23906
RNAseq	Whole Blood	Day 1	gene51162 (EGFL7)	-0.111466	1.90477	-1.24239	0.215331	0.839094	-1.23904
RNAseq	Whole Blood	Day 1	gene728392 (LOC728392)	-0.0503998	5.9685	-1.24213	0.215405	0.839094	-1.23884
RNAseq	Whole Blood	Day 1	gene160851 (DGKH)	-0.0766752	3.16628	-1.24207	0.215423	0.839094	-1.23879
RNAseq	Whole Blood	Day 1	gene84451 (MAP3K21)	0.0969674	1.76694	1.24196	0.215476	0.839094	1.23865
RNAseq	Whole Blood	Day 1	gene6207 (RPS13)	0.0437666	7.95142	1.24168	0.215572	0.839094	1.23839
RNAseq	Whole Blood	Day 1	gene745 (MYRF)	-0.117914	1.02302	-1.24164	0.215593	0.839094	-1.23833
RNAseq	Whole Blood	Day 1	gene8508 (NIPSNAP1)	0.0400146	5.01705	1.24132	0.215709	0.839094	1.23802
RNAseq	Whole Blood	Day 1	gene25801 (GCA)	0.0480907	8.04767	1.24132	0.215711	0.839094	1.23801
RNAseq	Whole Blood	Day 1	gene777 (CACNA1E)	0.0840769	2.84448	1.24123	0.21574	0.839094	1.23793
RNAseq	Whole Blood	Day 1	gene55812 (SPATA7)	0.136956	0.790555	1.24105	0.215788	0.839094	1.23781
RNAseq	Whole Blood	Day 1	gene92935 (MARS2)	0.0619042	3.04393	1.24104	0.215799	0.839094	1.23778
RNAseq	Whole Blood	Day 1	gene11188 (NISCH)	-0.032062	7.24491	-1.24104	0.215817	0.839094	-1.23773
RNAseq	Whole Blood	Day 1	gene83452 (RAB33B)	-0.0490266	4.20761	-1.24103	0.215828	0.839094	-1.2377
RNAseq	Whole Blood	Day 1	gene9810 (RNF40)	-0.0198623	7.58039	-1.24091	0.215854	0.839094	-1.23763
RNAseq	Whole Blood	Day 1	gene9811 (CTIF)	0.0502032	3.97496	1.2408	0.215922	0.839094	1.23744
RNAseq	Whole Blood	Day 1	gene51652 (CHMP3)	0.0278369	6.78262	1.24051	0.216001	0.839094	1.23723
RNAseq	Whole Blood	Day 1	gene28903 (IGKV1D-12)	-0.357392	-0.82328	-1.24014	0.216128	0.839094	-1.23689
RNAseq	Whole Blood	Day 1	gene6133 (RPL9)	0.0598304	9.03724	1.2396	0.216346	0.839094	1.2363
RNAseq	Whole Blood	Day 1	gene646396 (REREP3)	0.160308	0.778766	1.23954	0.216388	0.839094	1.23619
RNAseq	Whole Blood	Day 1	gene3198 (HOXA1)	0.131013	0.827537	1.23873	0.216675	0.839094	1.23542
RNAseq	Whole Blood	Day 1	gene653113 (FAM86FP)	0.148948	0.391265	1.23856	0.216732	0.839094	1.23526
RNAseq	Whole Blood	Day 1	gene3656 (IRAK2)	0.057733	3.6195	1.23841	0.216798	0.839094	1.23509
RNAseq	Whole Blood	Day 1	gene55255 (WDR41)	0.0466604	4.20598	1.23828	0.216837	0.839094	1.23498
RNAseq	Whole Blood	Day 1	gene101060389 (TBC1D3D)	-0.272984	-2.96699	-1.23819	0.216849	0.839094	-1.23495
RNAseq	Whole Blood	Day 1	gene645432 (ARRDC5)	-0.0599861	4.45589	-1.23799	0.21695	0.839094	-1.23468
RNAseq	Whole Blood	Day 1	gene3725 (JUN)	-0.0763331	4.2477	-1.23793	0.216956	0.839094	-1.23466
RNAseq	Whole Blood	Day 1	gene5644 (PRSS1)	0.0932026	2.194	1.23747	0.217138	0.839094	1.23417
RNAseq	Whole Blood	Day 1	gene51304 (ZDHHC3)	-0.0217388	6.36707	-1.23719	0.217241	0.839094	-1.2339
RNAseq	Whole Blood	Day 1	gene7320 (UBE2B)	0.0627873	6.44414	1.23717	0.217251	0.839094	1.23387
RNAseq	Whole Blood	Day 1	gene80017 (DGLUCY)	0.0377153	6.94066	1.23686	0.217358	0.839094	1.23358
RNAseq	Whole Blood	Day 1	gene7158 (TP53BP1)	-0.0463952	5.44534	-1.23651	0.217465	0.839094	-1.2333
RNAseq	Whole Blood	Day 1	gene4131 (MAP1B)	-0.271324	-1.49003	-1.2365	0.217497	0.839094	-1.23321
RNAseq	Whole Blood	Day 1	gene3665 (IRF7)	0.0696892	5.81733	1.23642	0.217518	0.839094	1.23315
RNAseq	Whole Blood	Day 1	gene55353 (LAPTM4B)	-0.0826163	2.03157	-1.23643	0.217522	0.839094	-1.23314
RNAseq	Whole Blood	Day 1	gene51233 (DRICH1)	-0.0988898	1.21699	-1.23622	0.217612	0.839094	-1.2329
RNAseq	Whole Blood	Day 1	gene6903 (TBCC)	-0.0291759	5.53599	-1.23578	0.217749	0.839094	-1.23253
RNAseq	Whole Blood	Day 1	gene374470 (C12orf42)	-0.118851	1.25796	-1.23539	0.217898	0.839094	-1.23214
RNAseq	Whole Blood	Day 1	gene128989 (TANGO2)	-0.0339598	6.4916	-1.23521	0.217988	0.839094	-1.23189
RNAseq	Whole Blood	Day 1	gene93974 (ATP5IF1)	-0.0337976	5.97225	-1.23404	0.218402	0.839094	-1.23079
RNAseq	Whole Blood	Day 1	gene66002 (CYP4F12)	-0.101791	2.55371	-1.23404	0.218412	0.839094	-1.23076
RNAseq	Whole Blood	Day 1	gene85315 (PAQR8)	0.0409556	5.31689	1.23383	0.218487	0.839094	1.23056
RNAseq	Whole Blood	Day 1	gene79137 (RETREG2)	-0.0283659	7.63627	-1.23368	0.218544	0.839094	-1.23041
RNAseq	Whole Blood	Day 1	gene1493 (CTLA4)	-0.0885174	2.47771	-1.23333	0.218679	0.839094	-1.23005
RNAseq	Whole Blood	Day 1	gene79786 (KLHL36)	-0.0305223	6.63333	-1.23294	0.218809	0.839094	-1.2297
RNAseq	Whole Blood	Day 1	gene144423 (GLT1D1)	0.041956	7.46273	1.23295	0.218812	0.839094	1.22969
RNAseq	Whole Blood	Day 1	gene57162 (PELI1)	0.0453745	7.46521	1.23288	0.218832	0.839094	1.22964
RNAseq	Whole Blood	Day 1	gene51647 (CIAO2B)	0.0359748	4.9262	1.23287	0.218845	0.839094	1.2296
RNAseq	Whole Blood	Day 1	gene84984 (CEP19)	0.0504977	5.61083	1.23277	0.218881	0.839094	1.22951
RNAseq	Whole Blood	Day 1	gene977 (CD151)	-0.049845	4.9444	-1.23245	0.219004	0.839094	-1.22918
RNAseq	Whole Blood	Day 1	gene400360 (C15orf54)	0.16454	0.744547	1.23234	0.219041	0.839094	1.22908
RNAseq	Whole Blood	Day 1	gene4481 (MSR1)	0.135156	1.82388	1.23224	0.219085	0.839094	1.22897
RNAseq	Whole Blood	Day 1	gene91404 (SESTD1)	-0.0513667	4.61488	-1.23195	0.219192	0.839094	-1.22868
RNAseq	Whole Blood	Day 1	gene653464 (SRGAP2C)	-0.0602732	3.31947	-1.23159	0.21932	0.839094	-1.22834
RNAseq	Whole Blood	Day 1	gene353514 (LILRA5)	-0.0605417	5.85255	-1.23137	0.219402	0.839094	-1.22812
RNAseq	Whole Blood	Day 1	gene84254 (CAMKK1)	-0.0835963	4.96456	-1.23124	0.21945	0.839094	-1.22799
RNAseq	Whole Blood	Day 1	gene57615 (ZNF492)	0.305569	-1.95018	1.23111	0.219549	0.839094	1.22773
RNAseq	Whole Blood	Day 1	gene100499177 (THAP9-AS1)	-0.0477552	4.47126	-1.23087	0.219593	0.839094	-1.22761
RNAseq	Whole Blood	Day 1	gene64773 (PCED1A)	-0.0505957	5.35836	-1.23073	0.21965	0.839094	-1.22746
RNAseq	Whole Blood	Day 1	gene83695 (RHNO1)	0.0468152	4.11686	1.2307	0.21966	0.839094	1.22743
RNAseq	Whole Blood	Day 1	gene8555 (CDC14B)	0.0606372	4.11425	1.23054	0.219716	0.839094	1.22728
RNAseq	Whole Blood	Day 1	gene1475 (CSTA)	0.054627	6.31733	1.23049	0.21973	0.839094	1.22725
RNAseq	Whole Blood	Day 1	gene28442 (IGHV3-23)	-0.194812	4.21576	-1.2304	0.21979	0.839094	-1.22709
RNAseq	Whole Blood	Day 1	gene9895 (TECPR2)	0.0436915	7.41113	1.2299	0.21995	0.839094	1.22666
RNAseq	Whole Blood	Day 1	gene34 (ACADM)	-0.0443255	4.519	-1.22978	0.219996	0.839094	-1.22654
RNAseq	Whole Blood	Day 1	gene94240 (EPSTI1)	0.128091	5.5179	1.22891	0.22032	0.839094	1.22568
RNAseq	Whole Blood	Day 1	gene5447 (POR)	-0.0359002	6.41253	-1.22883	0.220348	0.839094	-1.2256
RNAseq	Whole Blood	Day 1	gene55199 (FAM86C1)	-0.0817437	2.10197	-1.22855	0.220464	0.839094	-1.2253
RNAseq	Whole Blood	Day 1	gene1491 (CTH)	-0.174128	-0.0914496	-1.22837	0.220533	0.839094	-1.22511
RNAseq	Whole Blood	Day 1	gene339483 (MTMR9LP)	0.19916	-0.52567	1.22826	0.220547	0.839094	1.22508
RNAseq	Whole Blood	Day 1	gene100507404 (TMLHE-AS1)	-0.265848	-1.48235	-1.22825	0.220572	0.839094	-1.22501
RNAseq	Whole Blood	Day 1	gene7730 (ZNF177)	-0.141995	0.880938	-1.22786	0.220699	0.839094	-1.22467
RNAseq	Whole Blood	Day 1	gene3897 (L1CAM)	-0.137322	0.612654	-1.22775	0.220746	0.839094	-1.22455
RNAseq	Whole Blood	Day 1	gene3054 (HCFC1)	-0.0371406	7.73202	-1.22769	0.220768	0.839094	-1.22449
RNAseq	Whole Blood	Day 1	gene9828 (ARHGEF17)	0.12585	0.949247	1.22769	0.220774	0.839094	1.22447
RNAseq	Whole Blood	Day 1	gene2833 (CXCR3)	-0.0535278	4.84867	-1.22751	0.220845	0.839094	-1.22429
RNAseq	Whole Blood	Day 1	gene9683 (N4BP1)	-0.0251072	7.5973	-1.2272	0.220963	0.839094	-1.22397
RNAseq	Whole Blood	Day 1	gene286 (ANK1)	-0.105349	6.27031	-1.2272	0.220977	0.839094	-1.22393
RNAseq	Whole Blood	Day 1	gene28825 (IGLV1-40)	-0.33708	3.32344	-1.2269	0.221075	0.839146	-1.22368
RNAseq	Whole Blood	Day 1	gene51385 (ZNF589)	-0.0476235	5.22841	-1.22661	0.221181	0.839232	-1.22339
RNAseq	Whole Blood	Day 1	gene8985 (PLOD3)	-0.0360891	5.62262	-1.22576	0.221517	0.839851	-1.2225
RNAseq	Whole Blood	Day 1	gene441250 (TYW1B)	-0.0797979	2.24191	-1.22572	0.221517	0.839851	-1.2225
RNAseq	Whole Blood	Day 1	gene135293 (PM20D2)	-0.0545317	3.68852	-1.22532	0.221652	0.839851	-1.22215
RNAseq	Whole Blood	Day 1	gene116496 (NIBAN1)	0.0507246	9.44735	1.22532	0.22168	0.839851	1.22207
RNAseq	Whole Blood	Day 1	gene1731 (SEPTIN1)	-0.0321035	7.12081	-1.22506	0.221777	0.8399	-1.22182
RNAseq	Whole Blood	Day 1	gene59269 (HIVEP3)	-0.0731677	5.65698	-1.22481	0.221864	0.839912	-1.22159
RNAseq	Whole Blood	Day 1	gene14 (AAMP)	0.0345653	6.39706	1.22451	0.221967	0.839988	1.22131
RNAseq	Whole Blood	Day 1	gene917 (CD3G)	-0.0403822	6.14852	-1.22402	0.22218	0.840244	-1.22075
RNAseq	Whole Blood	Day 1	gene54663 (WDR74)	0.0379392	4.83735	1.22367	0.222276	0.840244	1.2205
RNAseq	Whole Blood	Day 1	gene5334 (PLCL1)	-0.0677112	3.70273	-1.22368	0.222287	0.840244	-1.22047
RNAseq	Whole Blood	Day 1	gene4900 (NRGN)	-0.0680195	9.06479	-1.22329	0.222448	0.840337	-1.22004
RNAseq	Whole Blood	Day 1	gene118433 (RPL23AP7)	-0.0738486	2.59423	-1.22312	0.2225	0.840337	-1.21991
RNAseq	Whole Blood	Day 1	gene10939 (AFG3L2)	0.0350852	5.4329	1.22294	0.222563	0.840337	1.21974
RNAseq	Whole Blood	Day 1	gene389860 (PAGE2B)	-0.146917	1.46083	-1.22229	0.222839	0.841061	-1.21901
RNAseq	Whole Blood	Day 1	gene58986 (PGAP6)	-0.0297622	7.24662	-1.22104	0.223281	0.84185	-1.21785
RNAseq	Whole Blood	Day 1	gene57018 (CCNL1)	-0.0426212	7.24189	-1.221	0.223308	0.84185	-1.21778
RNAseq	Whole Blood	Day 1	gene7099 (TLR4)	0.0365618	7.92428	1.22098	0.223309	0.84185	1.21778
RNAseq	Whole Blood	Day 1	gene10235 (RASGRP2)	-0.0303128	8.6326	-1.22067	0.223428	0.84185	-1.21746
RNAseq	Whole Blood	Day 1	gene10673 (TNFSF13B)	0.0566467	6.19549	1.22046	0.223494	0.84185	1.21729
RNAseq	Whole Blood	Day 1	gene64231 (MS4A6A)	0.049994	7.28095	1.22003	0.223667	0.84185	1.21683
RNAseq	Whole Blood	Day 1	gene729732 (LOC729732)	0.194435	0.0827394	1.21987	0.22372	0.84185	1.2167
RNAseq	Whole Blood	Day 1	gene8975 (USP13)	-0.0655015	3.02379	-1.21987	0.223728	0.84185	-1.21667
RNAseq	Whole Blood	Day 1	gene8120 (AP3B2)	-0.226461	-0.675029	-1.21964	0.223804	0.84185	-1.21647
RNAseq	Whole Blood	Day 1	gene7343 (UBTF)	-0.0272415	7.8871	-1.21871	0.224166	0.842113	-1.21552
RNAseq	Whole Blood	Day 1	gene23048 (FNBP1)	-0.0213042	8.67417	-1.21864	0.224192	0.842113	-1.21546
RNAseq	Whole Blood	Day 1	gene51631 (LUC7L2)	-0.0246164	6.81124	-1.21841	0.224274	0.842113	-1.21524
RNAseq	Whole Blood	Day 1	gene2950 (GSTP1)	0.0435237	7.28645	1.21842	0.224283	0.842113	1.21522
RNAseq	Whole Blood	Day 1	gene6709 (SPTAN1)	-0.0333937	8.71078	-1.21781	0.224503	0.842113	-1.21464
RNAseq	Whole Blood	Day 1	gene92675 (DTD1)	0.0473488	4.1641	1.21776	0.224525	0.842113	1.21458
RNAseq	Whole Blood	Day 1	gene23541 (SEC14L2)	-0.148434	0.61128	-1.21732	0.224716	0.842113	-1.21408
RNAseq	Whole Blood	Day 1	gene100132074 (FOXO6)	0.324139	-1.95047	1.21725	0.224723	0.842113	1.21407
RNAseq	Whole Blood	Day 1	gene6396 (SEC13)	0.0279533	6.11465	1.21682	0.224878	0.842113	1.21366
RNAseq	Whole Blood	Day 1	gene80335 (WDR82)	0.0196753	8.3053	1.21651	0.225	0.842113	1.21334
RNAseq	Whole Blood	Day 1	gene5531 (PPP4C)	0.0282947	7.25034	1.21646	0.225022	0.842113	1.21328
RNAseq	Whole Blood	Day 1	gene54039 (PCBP3)	-0.109502	1.73059	-1.21619	0.225128	0.842113	-1.21301
RNAseq	Whole Blood	Day 1	gene4924 (NUCB1)	0.0386534	8.29893	1.21569	0.225311	0.842113	1.21253
RNAseq	Whole Blood	Day 1	gene1241 (LTB4R)	-0.046667	6.87227	-1.21565	0.225353	0.842113	-1.21242
RNAseq	Whole Blood	Day 1	gene64170 (CARD9)	0.057333	4.90315	1.21522	0.22549	0.842113	1.21206
RNAseq	Whole Blood	Day 1	gene28832 (IGLJ2)	-0.20763	4.42368	-1.21462	0.225743	0.842113	-1.2114
RNAseq	Whole Blood	Day 1	gene23463 (ICMT)	0.0390725	5.25648	1.21449	0.225759	0.842113	1.21136
RNAseq	Whole Blood	Day 1	gene100128569 (C19orf71)	-0.0836867	3.19034	-1.21408	0.225932	0.842113	-1.21091
RNAseq	Whole Blood	Day 1	gene4122 (MAN2A2)	-0.0325111	8.04858	-1.21387	0.226001	0.842113	-1.21072
RNAseq	Whole Blood	Day 1	gene55204 (GOLPH3L)	-0.0510044	4.32223	-1.21372	0.226046	0.842113	-1.21061
RNAseq	Whole Blood	Day 1	gene28831 (IGLJ3)	-0.220745	3.00726	-1.21365	0.226098	0.842113	-1.21047
RNAseq	Whole Blood	Day 1	gene55349 (CHDH)	-0.276018	-1.27547	-1.21351	0.22613	0.842113	-1.21039
RNAseq	Whole Blood	Day 1	gene6776 (STAT5A)	0.028728	7.93632	1.2135	0.226139	0.842113	1.21037
RNAseq	Whole Blood	Day 1	gene84824 (FCRLA)	-0.068889	4.44821	-1.21338	0.226193	0.842113	-1.21022
RNAseq	Whole Blood	Day 1	gene11129 (CLASRP)	-0.0353727	6.87403	-1.21323	0.226265	0.842113	-1.21004
RNAseq	Whole Blood	Day 1	gene2122 (MECOM)	-0.356849	-2.45033	-1.21287	0.226371	0.842113	-1.20976
RNAseq	Whole Blood	Day 1	gene130355 (C2orf76)	-0.0851005	2.03268	-1.21085	0.227135	0.842113	-1.20777
RNAseq	Whole Blood	Day 1	gene4983 (OPHN1)	0.125865	1.23798	1.21031	0.227414	0.842113	1.20705
RNAseq	Whole Blood	Day 1	gene23136 (EPB41L3)	0.0823021	5.35062	1.21014	0.227433	0.842113	1.207
RNAseq	Whole Blood	Day 1	gene6382 (SDC1)	-0.468658	-1.82646	-1.20959	0.227623	0.842113	-1.2065
RNAseq	Whole Blood	Day 1	gene5524 (PTPA)	0.033058	6.11323	1.20957	0.227647	0.842113	1.20644
RNAseq	Whole Blood	Day 1	gene1768 (DNAH6)	-0.149166	0.549258	-1.20921	0.227792	0.842113	-1.20607
RNAseq	Whole Blood	Day 1	gene23503 (ZFYVE26)	-0.0403477	5.99089	-1.20912	0.227808	0.842113	-1.20603
RNAseq	Whole Blood	Day 1	gene10439 (OLFM1)	0.101573	2.12281	1.20897	0.227883	0.842113	1.20583
RNAseq	Whole Blood	Day 1	gene8994 (LIMD1)	-0.0356891	6.2706	-1.20877	0.227959	0.842113	-1.20563
RNAseq	Whole Blood	Day 1	gene22984 (PDCD11)	0.0321049	6.07864	1.20848	0.228051	0.842113	1.20539
RNAseq	Whole Blood	Day 1	gene79828 (METTL8)	-0.0535883	3.65491	-1.20819	0.228178	0.842113	-1.20506
RNAseq	Whole Blood	Day 1	gene55075 (UACA)	0.0898399	1.96367	1.208	0.228248	0.842113	1.20489
RNAseq	Whole Blood	Day 1	gene11021 (RAB35)	-0.0203278	6.84334	-1.20803	0.228253	0.842113	-1.20487
RNAseq	Whole Blood	Day 1	gene113178 (SCAMP4)	-0.0317847	5.56753	-1.20792	0.22828	0.842113	-1.2048
RNAseq	Whole Blood	Day 1	gene257160 (RNF214)	-0.0419431	4.56351	-1.2078	0.228327	0.842113	-1.20468
RNAseq	Whole Blood	Day 1	gene2357 (FPR1)	0.0422265	9.78054	1.20759	0.228403	0.842113	1.20448
RNAseq	Whole Blood	Day 1	gene8741 (TNFSF13)	0.0435233	6.8897	1.20675	0.228731	0.842113	1.20363
RNAseq	Whole Blood	Day 1	gene6655 (SOS2)	-0.0316338	6.85895	-1.20662	0.228776	0.842113	-1.20352
RNAseq	Whole Blood	Day 1	gene23235 (SIK2)	-0.0551868	4.62079	-1.20652	0.228801	0.842113	-1.20345
RNAseq	Whole Blood	Day 1	gene28677 (TRAV9-2)	-0.0747999	2.7283	-1.20617	0.228957	0.842113	-1.20305
RNAseq	Whole Blood	Day 1	gene105370098 (NA)	-0.312994	-2.29558	-1.2059	0.229056	0.842113	-1.20279
RNAseq	Whole Blood	Day 1	gene140947 (DCANP1)	0.103964	2.12464	1.20595	0.229078	0.842113	1.20274
RNAseq	Whole Blood	Day 1	gene5245 (PHB)	0.0381605	5.72506	1.20573	0.229117	0.842113	1.20264
RNAseq	Whole Blood	Day 1	gene22838 (RNF44)	-0.0292634	8.58712	-1.20555	0.229181	0.842113	-1.20247
RNAseq	Whole Blood	Day 1	gene349136 (WDR86)	-0.115696	1.76995	-1.20519	0.229339	0.842113	-1.20206
RNAseq	Whole Blood	Day 1	gene5872 (RAB13)	0.0735508	2.64632	1.20481	0.229488	0.842113	1.20168
RNAseq	Whole Blood	Day 1	gene2848 (GPR25)	-0.106622	1.86269	-1.20468	0.229528	0.842113	-1.20158
RNAseq	Whole Blood	Day 1	gene6710 (SPTB)	-0.120567	5.94147	-1.2047	0.229532	0.842113	-1.20157
RNAseq	Whole Blood	Day 1	gene5142 (PDE4B)	0.0454933	6.61961	1.20466	0.229533	0.842113	1.20156
RNAseq	Whole Blood	Day 1	gene55661 (DDX27)	-0.0279754	6.30345	-1.20465	0.229566	0.842113	-1.20148
RNAseq	Whole Blood	Day 1	gene6196 (RPS6KA2)	0.0579344	3.87779	1.20434	0.229656	0.842113	1.20124
RNAseq	Whole Blood	Day 1	gene57343 (ZNF304)	0.0488417	3.92194	1.20409	0.229752	0.842113	1.201
RNAseq	Whole Blood	Day 1	gene642361 (LOC642361)	0.125381	1.25242	1.20402	0.229783	0.842113	1.20092
RNAseq	Whole Blood	Day 1	gene50626 (CYHR1)	-0.0324198	6.16717	-1.20378	0.229873	0.842113	-1.20069
RNAseq	Whole Blood	Day 1	gene2796 (GNRH1)	-0.112197	1.57924	-1.20362	0.229919	0.842113	-1.20057
RNAseq	Whole Blood	Day 1	gene133746 (JMY)	-0.0525472	4.54801	-1.20362	0.229923	0.842113	-1.20056
RNAseq	Whole Blood	Day 1	gene6666 (SOX12)	-0.0572266	4.15867	-1.2036	0.229936	0.842113	-1.20052
RNAseq	Whole Blood	Day 1	gene1611 (DAP)	0.0236847	6.66952	1.20355	0.229958	0.842113	1.20047
RNAseq	Whole Blood	Day 1	gene5130 (PCYT1A)	-0.0314407	5.68488	-1.20278	0.23025	0.842113	-1.19972
RNAseq	Whole Blood	Day 1	gene102465537 (MIR6891)	0.0637946	3.95217	1.20279	0.230259	0.842113	1.19969
RNAseq	Whole Blood	Day 1	gene6565 (SLC15A2)	-0.0771458	3.354	-1.20229	0.230437	0.842113	-1.19923
RNAseq	Whole Blood	Day 1	gene10412 (NSA2)	0.0366255	6.52162	1.20231	0.230438	0.842113	1.19923
RNAseq	Whole Blood	Day 1	gene5510 (PPP1R7)	0.0283904	5.78093	1.20219	0.230494	0.842113	1.19909
RNAseq	Whole Blood	Day 1	gene5119 (CHMP1A)	0.0216471	6.82188	1.20215	0.230497	0.842113	1.19908
RNAseq	Whole Blood	Day 1	gene6204 (RPS10)	0.0436651	8.92856	1.20206	0.230538	0.842113	1.19897
RNAseq	Whole Blood	Day 1	gene6241 (RRM2)	-0.155425	2.21952	-1.20192	0.230581	0.842113	-1.19886
RNAseq	Whole Blood	Day 1	gene54849 (DEF8)	-0.0387727	7.7228	-1.2018	0.230627	0.842113	-1.19875
RNAseq	Whole Blood	Day 1	gene9541 (CIR1)	0.0396404	6.95569	1.20171	0.230679	0.842113	1.19861
RNAseq	Whole Blood	Day 1	gene64097 (EPB41L4A)	-0.106699	1.54773	-1.20163	0.230709	0.842113	-1.19853
RNAseq	Whole Blood	Day 1	gene6168 (RPL37A)	0.03762	9.25793	1.20134	0.230814	0.842113	1.19826
RNAseq	Whole Blood	Day 1	gene4704 (NDUFA9)	0.0424941	4.83705	1.20128	0.230832	0.842113	1.19822
RNAseq	Whole Blood	Day 1	gene79368 (FCRL2)	-0.0822935	4.12366	-1.20094	0.230976	0.842113	-1.19785
RNAseq	Whole Blood	Day 1	gene9766 (SUSD6)	0.0302102	8.12408	1.20063	0.231082	0.842113	1.19758
RNAseq	Whole Blood	Day 1	gene10093 (ARPC4)	0.0256747	8.37001	1.20008	0.231314	0.842113	1.19698
RNAseq	Whole Blood	Day 1	gene64282 (TENT4B)	-0.041952	4.76588	-1.19981	0.231399	0.842113	-1.19676
RNAseq	Whole Blood	Day 1	gene6482 (ST3GAL1)	-0.0249682	7.8193	-1.19977	0.231427	0.842113	-1.19669
RNAseq	Whole Blood	Day 1	gene100289097 (FRG1CP)	-0.0524685	3.63896	-1.19956	0.231512	0.842113	-1.19647
RNAseq	Whole Blood	Day 1	gene347918 (EP400P1)	0.0828244	2.27419	1.19924	0.231629	0.842113	1.19617
RNAseq	Whole Blood	Day 1	gene56929 (FEM1C)	-0.0406321	4.83519	-1.1989	0.231761	0.842113	-1.19583
RNAseq	Whole Blood	Day 1	gene115350 (FCRL1)	-0.0701708	5.52642	-1.19887	0.231777	0.842113	-1.19579
RNAseq	Whole Blood	Day 1	gene54834 (GDAP2)	-0.0383814	4.96436	-1.19877	0.231805	0.842113	-1.19572
RNAseq	Whole Blood	Day 1	gene85453 (TSPYL5)	0.0915046	1.74388	1.1987	0.231839	0.842113	1.19563
RNAseq	Whole Blood	Day 1	gene54840 (APTX)	-0.0455144	3.90896	-1.19848	0.231909	0.842113	-1.19546
RNAseq	Whole Blood	Day 1	gene51086 (TNNI3K)	-0.310519	-1.66023	-1.19855	0.231911	0.842113	-1.19545
RNAseq	Whole Blood	Day 1	gene22834 (ZNF652)	0.0247536	7.33289	1.19839	0.231959	0.842113	1.19533
RNAseq	Whole Blood	Day 1	gene8635 (RNASET2)	0.029014	8.77514	1.19837	0.231969	0.842113	1.1953
RNAseq	Whole Blood	Day 1	gene100132403 (FAM157B)	-0.0763746	3.62756	-1.19836	0.231984	0.842113	-1.19526
RNAseq	Whole Blood	Day 1	gene6730 (SRP68)	0.0295306	6.00221	1.19814	0.232049	0.842113	1.1951
RNAseq	Whole Blood	Day 1	gene144348 (ZNF664)	-0.0335034	5.70542	-1.19813	0.232064	0.842113	-1.19506
RNAseq	Whole Blood	Day 1	gene51440 (HPCAL4)	-0.0873151	2.73478	-1.19795	0.232132	0.842113	-1.19488
RNAseq	Whole Blood	Day 1	gene8634 (RTCA)	0.0362321	4.84299	1.19778	0.232175	0.842113	1.19477
RNAseq	Whole Blood	Day 1	gene85455 (DISP2)	-0.248079	-1.2428	-1.19775	0.232212	0.842113	-1.19468
RNAseq	Whole Blood	Day 1	gene5806 (PTX3)	0.125807	1.26666	1.19741	0.232348	0.842113	1.19433
RNAseq	Whole Blood	Day 1	gene7572 (ZNF24)	0.0264825	6.67025	1.19729	0.232377	0.842113	1.19426
RNAseq	Whole Blood	Day 1	gene757 (TMEM50B)	-0.051145	3.76629	-1.19688	0.232538	0.842113	-1.19385
RNAseq	Whole Blood	Day 1	gene64753 (CCDC136)	-0.0791454	2.68332	-1.19667	0.232632	0.842113	-1.19361
RNAseq	Whole Blood	Day 1	gene23399 (CTDNEP1)	0.0216832	7.55307	1.1966	0.232649	0.842113	1.19356
RNAseq	Whole Blood	Day 1	gene374899 (ZNF829)	-0.0790243	2.22262	-1.19654	0.232664	0.842113	-1.19353
RNAseq	Whole Blood	Day 1	gene100302736 (TMED7-TICAM2)	0.0445609	5.0333	1.19639	0.232737	0.842113	1.19334
RNAseq	Whole Blood	Day 1	gene102466732 (MIR6774)	0.166513	-0.201085	1.19625	0.232785	0.842113	1.19321
RNAseq	Whole Blood	Day 1	gene6175 (RPLP0)	0.038616	9.8962	1.19533	0.233149	0.842397	1.19229
RNAseq	Whole Blood	Day 1	gene5331 (PLCB3)	-0.0444368	5.02446	-1.19528	0.233186	0.842397	-1.19219
RNAseq	Whole Blood	Day 1	gene28426 (IGHV3-43)	-0.371775	0.0350277	-1.195	0.233286	0.842397	-1.19194
RNAseq	Whole Blood	Day 1	gene240 (ALOX5)	-0.0283885	8.15693	-1.19485	0.233338	0.842397	-1.1918
RNAseq	Whole Blood	Day 1	gene100616256 (MIR4721)	0.0467356	3.86331	1.19462	0.233426	0.842397	1.19158
RNAseq	Whole Blood	Day 1	gene387509 (GPR153)	-0.110269	2.02374	-1.19451	0.233467	0.842397	-1.19148
RNAseq	Whole Blood	Day 1	gene11054 (OGFR)	0.0351048	7.79654	1.19441	0.233514	0.842397	1.19136
RNAseq	Whole Blood	Day 1	gene28473 (IGHV1-3)	-0.269532	0.898215	-1.19447	0.233537	0.842397	-1.1913
RNAseq	Whole Blood	Day 1	gene9940 (DLEC1)	-0.090321	2.67795	-1.1933	0.233936	0.843348	-1.19028
RNAseq	Whole Blood	Day 1	gene57480 (PLEKHG1)	-0.0850507	3.01015	-1.19324	0.233969	0.843348	-1.1902
RNAseq	Whole Blood	Day 1	gene28834 (IGLC7)	-0.258096	0.385911	-1.1927	0.234184	0.843772	-1.18965
RNAseq	Whole Blood	Day 1	gene57060 (PCBP4)	-0.0527563	3.80579	-1.19248	0.234255	0.843772	-1.18947
RNAseq	Whole Blood	Day 1	gene2077 (ERF)	-0.0432092	6.27853	-1.19165	0.23458	0.844313	-1.18864
RNAseq	Whole Blood	Day 1	gene81831 (NETO2)	0.0866163	2.47933	1.19145	0.234678	0.844313	1.18839
RNAseq	Whole Blood	Day 1	gene6124 (RPL4)	0.0369351	10.7097	1.19101	0.23483	0.844313	1.18801
RNAseq	Whole Blood	Day 1	gene5777 (PTPN6)	0.0211192	9.5242	1.18973	0.235337	0.844313	1.18672
RNAseq	Whole Blood	Day 1	gene4064 (CD180)	-0.072821	5.27298	-1.18926	0.235527	0.844313	-1.18624
RNAseq	Whole Blood	Day 1	gene23053 (ZSWIM8)	-0.0275986	7.56439	-1.1892	0.235551	0.844313	-1.18618
RNAseq	Whole Blood	Day 1	gene51747 (LUC7L3)	-0.0414743	7.31118	-1.18915	0.235576	0.844313	-1.18612
RNAseq	Whole Blood	Day 1	gene157378 (TMEM65)	-0.0515132	4.3646	-1.18904	0.235603	0.844313	-1.18605
RNAseq	Whole Blood	Day 1	gene202 (CRYBG1)	-0.0319912	7.32387	-1.18873	0.235737	0.844313	-1.18571
RNAseq	Whole Blood	Day 1	gene100874043 (TPRG1-AS1)	0.276349	-1.01724	1.18859	0.235789	0.844313	1.18558
RNAseq	Whole Blood	Day 1	gene10011 (SRA1)	-0.0316861	5.33466	-1.18825	0.235927	0.844313	-1.18523
RNAseq	Whole Blood	Day 1	gene401474 (SAMD12)	-0.0954105	1.8246	-1.18814	0.235968	0.844313	-1.18512
RNAseq	Whole Blood	Day 1	gene5800 (PTPRO)	-0.0849431	3.40956	-1.1881	0.235971	0.844313	-1.18512
RNAseq	Whole Blood	Day 1	gene100526740 (ATP5MF-PTCD1)	0.0340663	5.82351	1.18767	0.236154	0.844313	1.18465
RNAseq	Whole Blood	Day 1	gene93426 (SYCE1)	0.233519	-1.81575	1.18761	0.236176	0.844313	1.1846
RNAseq	Whole Blood	Day 1	gene6227 (RPS21)	0.0455676	7.00824	1.18739	0.236261	0.844313	1.18438
RNAseq	Whole Blood	Day 1	gene5690 (PSMB2)	0.0342826	5.94482	1.1871	0.236364	0.844313	1.18412
RNAseq	Whole Blood	Day 1	gene221472 (FGD2)	0.0603003	7.19156	1.1864	0.236646	0.844313	1.18341
RNAseq	Whole Blood	Day 1	gene129450 (TYW5)	-0.0733796	3.15413	-1.18611	0.236748	0.844313	-1.18315
RNAseq	Whole Blood	Day 1	gene112858 (TP53RK)	0.0406125	4.59479	1.18598	0.236793	0.844313	1.18304
RNAseq	Whole Blood	Day 1	gene199746 (U2AF1L4)	-0.0443575	4.76979	-1.18581	0.236883	0.844313	-1.18281
RNAseq	Whole Blood	Day 1	gene55093 (WDYHV1)	0.0916858	1.59398	1.18567	0.236921	0.844313	1.18272
RNAseq	Whole Blood	Day 1	gene9791 (PTDSS1)	0.0308403	6.6148	1.18567	0.236942	0.844313	1.18267
RNAseq	Whole Blood	Day 1	gene6156 (RPL30)	0.0339037	9.80057	1.18531	0.237077	0.844313	1.18232
RNAseq	Whole Blood	Day 1	gene2239 (GPC4)	0.205977	-0.601611	1.18446	0.237404	0.844313	1.1815
RNAseq	Whole Blood	Day 1	gene340205 (TREML1)	-0.0728643	4.73305	-1.18437	0.237462	0.844313	-1.18135
RNAseq	Whole Blood	Day 1	gene6641 (SNTB1)	0.059095	5.37129	1.18425	0.237482	0.844313	1.1813
RNAseq	Whole Blood	Day 1	gene201229 (LYRM9)	-0.0771665	2.74596	-1.18388	0.237668	0.844313	-1.18084
RNAseq	Whole Blood	Day 1	gene114792 (KLHL32)	0.172803	0.199347	1.18349	0.237802	0.844313	1.1805
RNAseq	Whole Blood	Day 1	gene28299 (IGKV1-5)	-0.243626	4.9962	-1.18325	0.237911	0.844313	-1.18022
RNAseq	Whole Blood	Day 1	gene2197 (FAU)	0.0369682	8.2585	1.18282	0.238054	0.844313	1.17986
RNAseq	Whole Blood	Day 1	gene9467 (SH3BP5)	-0.0359168	6.96684	-1.18282	0.238071	0.844313	-1.17982
RNAseq	Whole Blood	Day 1	gene712 (C1QA)	0.144918	1.83406	1.1825	0.238196	0.844313	1.17951
RNAseq	Whole Blood	Day 1	gene55177 (RMDN3)	0.0396664	4.63109	1.18239	0.238239	0.844313	1.1794
RNAseq	Whole Blood	Day 1	gene28569 (TRBV18)	-0.126083	0.865137	-1.18221	0.238306	0.844313	-1.17923
RNAseq	Whole Blood	Day 1	gene285489 (DOK7)	0.148703	0.342653	1.18222	0.238307	0.844313	1.17923
RNAseq	Whole Blood	Day 1	gene11043 (MID2)	-0.0684091	2.93675	-1.18217	0.238321	0.844313	-1.17919
RNAseq	Whole Blood	Day 1	gene6929 (TCF3)	-0.0346065	6.82812	-1.18211	0.238343	0.844313	-1.17914
RNAseq	Whole Blood	Day 1	gene28475 (IGHJ6)	-0.273543	1.06766	-1.18197	0.238411	0.844313	-1.17897
RNAseq	Whole Blood	Day 1	gene150356 (CHADL)	-0.192189	-0.283112	-1.18196	0.238415	0.844313	-1.17896
RNAseq	Whole Blood	Day 1	gene55748 (CNDP2)	0.0526687	7.1865	1.1819	0.238418	0.844313	1.17895
RNAseq	Whole Blood	Day 1	gene7643 (ZNF90)	-0.119449	0.717441	-1.18185	0.238438	0.844313	-1.1789
RNAseq	Whole Blood	Day 1	gene203 (AK1)	-0.0707359	4.89017	-1.18179	0.238476	0.844313	-1.1788
RNAseq	Whole Blood	Day 1	gene57473 (ZNF512B)	-0.0383655	4.91214	-1.18168	0.238511	0.844313	-1.17872
RNAseq	Whole Blood	Day 1	gene9298 (SNORD31)	-0.150585	0.510273	-1.18157	0.238517	0.844313	-1.1787
RNAseq	Whole Blood	Day 1	gene140707 (BRI3BP)	0.0650162	3.4374	1.18133	0.238642	0.844313	1.17839
RNAseq	Whole Blood	Day 1	gene105373984 (LINC01918)	-0.3476	-2.54522	-1.18077	0.238859	0.844313	-1.17784
RNAseq	Whole Blood	Day 1	gene5438 (POLR2I)	0.0533345	3.44695	1.18007	0.239159	0.844313	1.17709
RNAseq	Whole Blood	Day 1	gene9720 (CCDC144A)	-0.190757	-0.8977	-1.18003	0.239178	0.844313	-1.17704
RNAseq	Whole Blood	Day 1	gene631 (BFSP1)	0.136755	0.496208	1.17995	0.239199	0.844313	1.17699
RNAseq	Whole Blood	Day 1	gene3815 (KIT)	-0.102625	2.26658	-1.17973	0.239293	0.844313	-1.17676
RNAseq	Whole Blood	Day 1	gene55790 (CSGALNACT1)	-0.0455371	5.49074	-1.17874	0.239683	0.844313	-1.17578
RNAseq	Whole Blood	Day 1	gene100861412 (FSBP)	-0.140541	0.915622	-1.17825	0.239868	0.844313	-1.17532
RNAseq	Whole Blood	Day 1	gene728888 (NPIPB11)	-0.0797752	3.23837	-1.17802	0.239961	0.844313	-1.17508
RNAseq	Whole Blood	Day 1	gene1660 (DHX9)	0.0261709	7.67935	1.17788	0.240011	0.844313	1.17496
RNAseq	Whole Blood	Day 1	gene3135 (HLA-G)	0.0624892	3.55735	1.1779	0.240021	0.844313	1.17493
RNAseq	Whole Blood	Day 1	gene80336 (PABPC1L)	-0.0526105	5.05801	-1.1778	0.240056	0.844313	-1.17485
RNAseq	Whole Blood	Day 1	gene6135 (RPL11)	0.0355646	10.3438	1.17719	0.240298	0.844313	1.17424
RNAseq	Whole Blood	Day 1	gene2550 (GABBR1)	-0.0578502	5.19059	-1.17678	0.240458	0.844313	-1.17384
RNAseq	Whole Blood	Day 1	gene401105 (FLJ42393)	-0.217802	-0.243895	-1.17644	0.240582	0.844313	-1.17353
RNAseq	Whole Blood	Day 1	gene10484 (SEC23A)	-0.0319458	5.31184	-1.17645	0.240585	0.844313	-1.17353
RNAseq	Whole Blood	Day 1	gene10900 (RUNDC3A)	-0.0990094	5.40361	-1.17642	0.24061	0.844313	-1.17346
RNAseq	Whole Blood	Day 1	gene51279 (C1RL)	0.0296637	6.80135	1.17636	0.240626	0.844313	1.17342
RNAseq	Whole Blood	Day 1	gene10077 (TSPAN32)	-0.0405954	6.50927	-1.17523	0.241079	0.844313	-1.17229
RNAseq	Whole Blood	Day 1	gene5538 (PPT1)	0.0314012	8.29191	1.17515	0.241113	0.844313	1.17221
RNAseq	Whole Blood	Day 1	gene84513 (PLPP5)	-0.0594973	4.66196	-1.17501	0.241173	0.844313	-1.17206
RNAseq	Whole Blood	Day 1	gene677 (ZFP36L1)	-0.036176	9.46415	-1.17413	0.241517	0.844313	-1.1712
RNAseq	Whole Blood	Day 1	gene84617 (TUBB6)	0.0750533	3.1349	1.17406	0.241552	0.844313	1.17112
RNAseq	Whole Blood	Day 1	gene84159 (ARID5B)	-0.0397482	5.60106	-1.17386	0.241625	0.844313	-1.17094
RNAseq	Whole Blood	Day 1	gene3299 (HSF4)	-0.0753407	3.07597	-1.17367	0.241697	0.844313	-1.17076
RNAseq	Whole Blood	Day 1	gene224 (ALDH3A2)	0.0370765	5.15975	1.17341	0.241803	0.844313	1.17049
RNAseq	Whole Blood	Day 1	gene28939 (IGKV1-13)	-0.33147	-0.610451	-1.17336	0.241819	0.844313	-1.17045
RNAseq	Whole Blood	Day 1	gene10531 (PITRM1)	-0.0285651	5.80239	-1.17323	0.241882	0.844313	-1.1703
RNAseq	Whole Blood	Day 1	gene4953 (ODC1)	-0.0555104	6.63431	-1.17324	0.241899	0.844313	-1.17025
RNAseq	Whole Blood	Day 1	gene19 (ABCA1)	-0.0919917	5.70332	-1.17294	0.241989	0.844313	-1.17003
RNAseq	Whole Blood	Day 1	gene23052 (ENDOD1)	-0.0499144	5.17285	-1.17297	0.241995	0.844313	-1.17002
RNAseq	Whole Blood	Day 1	gene9771 (RAPGEF5)	-0.245437	-0.907872	-1.17293	0.242002	0.844313	-1.17
RNAseq	Whole Blood	Day 1	gene10396 (ATP8A1)	-0.0423156	5.52525	-1.17245	0.242188	0.844313	-1.16954
RNAseq	Whole Blood	Day 1	gene221914 (GPC2)	-0.0910944	2.13925	-1.17233	0.242239	0.844313	-1.16941
RNAseq	Whole Blood	Day 1	gene161253 (REM2)	-0.0509055	4.88844	-1.17185	0.242424	0.844313	-1.16895
RNAseq	Whole Blood	Day 1	gene147694 (ZNF548)	-0.0528851	4.44086	-1.17168	0.242494	0.844313	-1.16878
RNAseq	Whole Blood	Day 1	gene23550 (PSD4)	-0.0276397	8.59069	-1.17161	0.242531	0.844313	-1.16868
RNAseq	Whole Blood	Day 1	gene1024 (CDK8)	-0.0480729	3.83942	-1.17162	0.242541	0.844313	-1.16866
RNAseq	Whole Blood	Day 1	gene146857 (SLFN13)	0.0538268	5.04585	1.17123	0.242676	0.844313	1.16832
RNAseq	Whole Blood	Day 1	gene3117 (HLA-DQA1)	0.0663713	4.33443	1.17124	0.242681	0.844313	1.16831
RNAseq	Whole Blood	Day 1	gene9760 (TOX)	0.0568335	3.80496	1.17121	0.242684	0.844313	1.1683
RNAseq	Whole Blood	Day 1	gene84628 (NTNG2)	-0.0543987	5.94707	-1.17038	0.243023	0.844313	-1.16747
RNAseq	Whole Blood	Day 1	gene1960 (EGR3)	0.15206	0.879976	1.16976	0.243235	0.844313	1.16694
RNAseq	Whole Blood	Day 1	gene65005 (MRPL9)	0.0354608	4.99367	1.16979	0.243254	0.844313	1.16689
RNAseq	Whole Blood	Day 1	gene728609 (SDHAP3)	-0.0794986	2.4183	-1.16975	0.243283	0.844313	-1.16682
RNAseq	Whole Blood	Day 1	gene11160 (ERLIN2)	0.0412251	4.76201	1.16959	0.243343	0.844313	1.16667
RNAseq	Whole Blood	Day 1	gene100271722 (LINC00899)	-0.0997635	1.62171	-1.16944	0.243405	0.844313	-1.16652
RNAseq	Whole Blood	Day 1	gene23529 (CLCF1)	-0.0732013	2.81051	-1.16939	0.24341	0.844313	-1.16651
RNAseq	Whole Blood	Day 1	gene4353 (MPO)	-0.111247	3.38326	-1.16904	0.243562	0.844313	-1.16613
RNAseq	Whole Blood	Day 1	gene60312 (AFAP1)	-0.0526581	4.49941	-1.16875	0.243677	0.844313	-1.16584
RNAseq	Whole Blood	Day 1	gene339324 (ZNF260)	-0.0508878	3.59639	-1.16866	0.243691	0.844313	-1.16581
RNAseq	Whole Blood	Day 1	gene5579 (PRKCB)	-0.0217858	9.0186	-1.16866	0.243713	0.844313	-1.16576
RNAseq	Whole Blood	Day 1	gene163590 (TOR1AIP2)	0.0286108	5.95958	1.16843	0.243783	0.844313	1.16558
RNAseq	Whole Blood	Day 1	gene3500 (IGHG1)	-0.326434	5.73679	-1.16825	0.243885	0.844313	-1.16533
RNAseq	Whole Blood	Day 1	gene3537 (IGLC1)	-0.208513	5.76464	-1.16825	0.243886	0.844313	-1.16533
RNAseq	Whole Blood	Day 1	gene27166 (PRELID1)	0.0303499	7.51094	1.16817	0.243908	0.844313	1.16527
RNAseq	Whole Blood	Day 1	gene689 (BTF3)	0.0331459	8.70196	1.16807	0.243957	0.844313	1.16515
RNAseq	Whole Blood	Day 1	gene9567 (GTPBP1)	-0.033303	7.04168	-1.16777	0.244072	0.844313	-1.16487
RNAseq	Whole Blood	Day 1	gene10435 (CDC42EP2)	0.0694101	5.96271	1.16763	0.244127	0.844313	1.16473
RNAseq	Whole Blood	Day 1	gene3136 (HLA-H)	0.0425441	6.84252	1.16745	0.244203	0.844313	1.16455
RNAseq	Whole Blood	Day 1	gene166012 (CHST13)	0.0765647	3.10192	1.16728	0.244274	0.844313	1.16437
RNAseq	Whole Blood	Day 1	gene3841 (KPNA5)	0.0746646	2.64123	1.16726	0.24428	0.844313	1.16436
RNAseq	Whole Blood	Day 1	gene282974 (STK32C)	0.0572637	3.86337	1.16722	0.2443	0.844313	1.16431
RNAseq	Whole Blood	Day 1	gene23469 (PHF3)	-0.0245487	7.50579	-1.16682	0.244462	0.844313	-1.16391
RNAseq	Whole Blood	Day 1	gene9902 (MRC2)	-0.110904	4.03111	-1.16672	0.244504	0.844313	-1.1638
RNAseq	Whole Blood	Day 1	gene4778 (NFE2)	-0.0451369	8.11446	-1.16665	0.244533	0.844313	-1.16373
RNAseq	Whole Blood	Day 1	gene8564 (KMO)	0.0620544	3.25388	1.16643	0.244601	0.844313	1.16356
RNAseq	Whole Blood	Day 1	gene84798 (C19orf48)	-0.0544075	3.54746	-1.16638	0.244632	0.844313	-1.16349
RNAseq	Whole Blood	Day 1	gene282969 (FUOM)	-0.0685931	2.8843	-1.1661	0.244737	0.844313	-1.16323
RNAseq	Whole Blood	Day 1	gene10411 (RAPGEF3)	0.214039	-0.643046	1.16591	0.244806	0.844313	1.16306
RNAseq	Whole Blood	Day 1	gene4047 (LSS)	-0.0450419	4.4436	-1.16578	0.244876	0.844313	-1.16289
RNAseq	Whole Blood	Day 1	gene285190 (RGPD4)	0.104523	1.57301	1.16567	0.244927	0.844313	1.16276
RNAseq	Whole Blood	Day 1	gene100534595 (HNRNPUL2-BSCL2)	-0.0193991	8.30691	-1.16564	0.24493	0.844313	-1.16275
RNAseq	Whole Blood	Day 1	gene28908 (IGKV4-1)	-0.18304	4.58819	-1.1653	0.24506	0.844313	-1.16243
RNAseq	Whole Blood	Day 1	gene9943 (OXSR1)	-0.0223771	6.30788	-1.1653	0.24506	0.844313	-1.16243
RNAseq	Whole Blood	Day 1	gene326 (AIRE)	-0.269858	-1.59327	-1.16519	0.245117	0.844313	-1.16229
RNAseq	Whole Blood	Day 1	gene132 (ADK)	0.0459802	3.98531	1.16476	0.245283	0.844313	1.16188
RNAseq	Whole Blood	Day 1	gene7378 (UPP1)	0.0392073	5.46175	1.16472	0.245297	0.844313	1.16185
RNAseq	Whole Blood	Day 1	gene80726 (IQCN)	-0.0798806	3.14602	-1.16422	0.245504	0.844313	-1.16134
RNAseq	Whole Blood	Day 1	gene27036 (SIGLEC7)	-0.041308	5.44844	-1.16408	0.245567	0.844313	-1.16118
RNAseq	Whole Blood	Day 1	gene28814 (IGLV2-18)	-0.290095	0.504621	-1.16367	0.245721	0.844313	-1.16081
RNAseq	Whole Blood	Day 1	gene5425 (POLD2)	-0.0355947	4.98674	-1.16351	0.245784	0.844313	-1.16065
RNAseq	Whole Blood	Day 1	gene253943 (YTHDF3)	-0.0317291	6.3168	-1.16245	0.246211	0.844313	-1.1596
RNAseq	Whole Blood	Day 1	gene150 (ADRA2A)	-0.15309	0.474687	-1.16168	0.246536	0.844313	-1.1588
RNAseq	Whole Blood	Day 1	gene9659 (PDE4DIP)	-0.0460991	4.77736	-1.16163	0.246547	0.844313	-1.15878
RNAseq	Whole Blood	Day 1	gene8417 (STX7)	0.0264609	6.48576	1.16148	0.246611	0.844313	1.15862
RNAseq	Whole Blood	Day 1	gene6314 (ATXN7)	-0.039202	6.90741	-1.16129	0.246692	0.844313	-1.15842
RNAseq	Whole Blood	Day 1	gene55615 (PRR5)	-0.0495849	5.62013	-1.16128	0.246694	0.844313	-1.15842
RNAseq	Whole Blood	Day 1	gene619505 (SNORA21)	0.318222	-2.03778	1.16106	0.24674	0.844313	1.1583
RNAseq	Whole Blood	Day 1	gene4291 (MLF1)	-0.226613	-0.904326	-1.16099	0.246805	0.844313	-1.15814
RNAseq	Whole Blood	Day 1	gene56946 (EMSY)	-0.0381171	5.37739	-1.16089	0.246858	0.844313	-1.15801
RNAseq	Whole Blood	Day 1	gene79656 (BEND5)	0.101706	1.32343	1.16078	0.246894	0.844313	1.15793
RNAseq	Whole Blood	Day 1	gene50650 (ARHGEF3)	0.0334369	7.15513	1.16052	0.247	0.844313	1.15767
RNAseq	Whole Blood	Day 1	gene55450 (CAMK2N1)	-0.104907	1.6834	-1.16046	0.247028	0.844313	-1.1576
RNAseq	Whole Blood	Day 1	gene80012 (PHC3)	-0.0401901	6.69253	-1.16027	0.247089	0.844313	-1.15745
RNAseq	Whole Blood	Day 1	gene4065 (LY75)	0.0446375	7.08804	1.15989	0.247259	0.844313	1.15703
RNAseq	Whole Blood	Day 1	gene6727 (SRP14)	0.0254608	7.36648	1.15992	0.247263	0.844313	1.15702
RNAseq	Whole Blood	Day 1	gene22828 (SCAF8)	-0.0266256	6.58578	-1.15974	0.247301	0.844313	-1.15693
RNAseq	Whole Blood	Day 1	gene4608 (MYBPH)	-0.111821	1.89698	-1.15975	0.247311	0.844313	-1.15691
RNAseq	Whole Blood	Day 1	gene100287482 (SMKR1)	0.161067	0.169865	1.15925	0.247513	0.844313	1.15641
RNAseq	Whole Blood	Day 1	gene2675 (GFRA2)	-0.122372	1.24575	-1.15881	0.247696	0.844313	-1.15596
RNAseq	Whole Blood	Day 1	gene23102 (TBC1D2B)	0.0375848	6.9755	1.15842	0.247839	0.844313	1.15561
RNAseq	Whole Blood	Day 1	gene3934 (LCN2)	-0.115587	3.87796	-1.15828	0.247916	0.844313	-1.15543
RNAseq	Whole Blood	Day 1	gene101927851 (LOC101927851)	-0.100309	1.86123	-1.15818	0.247944	0.844313	-1.15536
RNAseq	Whole Blood	Day 1	gene10044 (SH2D3C)	-0.0271423	7.69984	-1.15758	0.2482	0.844313	-1.15473
RNAseq	Whole Blood	Day 1	gene124460 (SNX20)	0.0308031	6.7441	1.15732	0.248297	0.844313	1.1545
RNAseq	Whole Blood	Day 1	gene100423062 (IGLL5)	-0.198006	5.96878	-1.15712	0.248393	0.844313	-1.15426
RNAseq	Whole Blood	Day 1	gene92070 (CTBP1-DT)	0.0470132	4.05831	1.15704	0.248414	0.844313	1.15421
RNAseq	Whole Blood	Day 1	gene254042 (METAP1D)	0.0833349	2.42256	1.15673	0.248569	0.844313	1.15383
RNAseq	Whole Blood	Day 1	gene203197 (TMEM268)	0.0589147	5.13055	1.1559	0.24887	0.844313	1.1531
RNAseq	Whole Blood	Day 1	gene23362 (PSD3)	-0.123493	1.24528	-1.15589	0.248896	0.844313	-1.15303
RNAseq	Whole Blood	Day 1	gene400451 (FAM174B)	0.130215	0.388001	1.15566	0.24898	0.844313	1.15283
RNAseq	Whole Blood	Day 1	gene402415 (XKRX)	0.115866	1.69179	1.15577	0.248985	0.844313	1.15282
RNAseq	Whole Blood	Day 1	gene57540 (DISP3)	0.248701	-1.21756	1.15562	0.24899	0.844313	1.1528
RNAseq	Whole Blood	Day 1	gene9354 (UBE4A)	-0.0324578	6.58255	-1.15534	0.249101	0.844313	-1.15253
RNAseq	Whole Blood	Day 1	gene3687 (ITGAX)	-0.0383176	10.2724	-1.15533	0.249117	0.844313	-1.1525
RNAseq	Whole Blood	Day 1	gene3936 (LCP1)	0.0242261	11.44	1.15526	0.249141	0.844313	1.15244
RNAseq	Whole Blood	Day 1	gene51765 (STK26)	-0.034181	5.66638	-1.15471	0.249369	0.844313	-1.15188
RNAseq	Whole Blood	Day 1	gene23095 (KIF1B)	-0.031737	6.26715	-1.15436	0.249512	0.844313	-1.15153
RNAseq	Whole Blood	Day 1	gene84337 (ELOF1)	-0.0429822	5.61054	-1.15415	0.249606	0.844313	-1.15131
RNAseq	Whole Blood	Day 1	gene7389 (UROD)	0.0337251	4.9243	1.15393	0.249686	0.844313	1.15111
RNAseq	Whole Blood	Day 1	gene100885789 (IFNG-AS1)	-0.130627	0.933609	-1.1536	0.249826	0.844313	-1.15077
RNAseq	Whole Blood	Day 1	gene5269 (SERPINB6)	0.0310838	6.09202	1.15355	0.249844	0.844313	1.15073
RNAseq	Whole Blood	Day 1	gene902 (CCNH)	-0.0409243	4.44941	-1.15348	0.249864	0.844313	-1.15068
RNAseq	Whole Blood	Day 1	gene7417 (VDAC2)	0.0343783	5.41235	1.15334	0.249923	0.844313	1.15054
RNAseq	Whole Blood	Day 1	gene5441 (POLR2L)	-0.0403089	5.38192	-1.15337	0.249925	0.844313	-1.15053
RNAseq	Whole Blood	Day 1	gene3620 (IDO1)	0.1801	2.57312	1.15333	0.249957	0.844313	1.15045
RNAseq	Whole Blood	Day 1	gene284306 (ZNF547)	0.07301	2.07055	1.15315	0.250008	0.844313	1.15033
RNAseq	Whole Blood	Day 1	gene85450 (ITPRIP)	0.0261499	7.35851	1.15309	0.250036	0.844313	1.15026
RNAseq	Whole Blood	Day 1	gene401647 (GOLGA7B)	-0.058899	3.5975	-1.1525	0.250276	0.844313	-1.14968
RNAseq	Whole Blood	Day 1	gene3984 (LIMK1)	0.0389911	6.23915	1.15238	0.250322	0.844313	1.14957
RNAseq	Whole Blood	Day 1	gene51755 (CDK12)	-0.0269411	7.28887	-1.15185	0.250541	0.844313	-1.14904
RNAseq	Whole Blood	Day 1	gene100131176 (WDR86-AS1)	-0.097018	2.16448	-1.15168	0.250619	0.844313	-1.14885
RNAseq	Whole Blood	Day 1	gene51260 (PBDC1)	0.0428407	4.03039	1.15156	0.250658	0.844313	1.14875
RNAseq	Whole Blood	Day 1	gene10811 (NOXA1)	-0.067323	3.28705	-1.15143	0.250707	0.844313	-1.14863
RNAseq	Whole Blood	Day 1	gene375346 (STIMATE)	-0.0351642	5.56588	-1.15133	0.250748	0.844313	-1.14853
RNAseq	Whole Blood	Day 1	gene9254 (CACNA2D2)	-0.0743858	4.14985	-1.15121	0.250801	0.844313	-1.14841
RNAseq	Whole Blood	Day 1	gene83639 (TEX101)	-0.264317	-1.48923	-1.15097	0.250919	0.844313	-1.14812
RNAseq	Whole Blood	Day 1	gene5778 (PTPN7)	0.0362136	6.30367	1.15053	0.251083	0.844313	1.14772
RNAseq	Whole Blood	Day 1	gene284325 (C19orf54)	-0.0494713	3.96823	-1.15004	0.251285	0.844313	-1.14724
RNAseq	Whole Blood	Day 1	gene197358 (NLRC3)	-0.031747	7.27303	-1.15003	0.251287	0.844313	-1.14723
RNAseq	Whole Blood	Day 1	gene8788 (DLK1)	-0.328878	-3.11824	-1.14978	0.251363	0.844313	-1.14705
RNAseq	Whole Blood	Day 1	gene10743 (RAI1)	-0.0382559	5.5766	-1.14976	0.251412	0.844313	-1.14693
RNAseq	Whole Blood	Day 1	gene51557 (LGSN)	-0.211078	-0.880906	-1.14957	0.251487	0.844313	-1.14674
RNAseq	Whole Blood	Day 1	gene3792 (KEL)	-0.125294	2.04975	-1.14906	0.251719	0.844313	-1.14618
RNAseq	Whole Blood	Day 1	gene51108 (METTL9)	0.0326934	7.1485	1.14884	0.251782	0.844313	1.14603
RNAseq	Whole Blood	Day 1	gene5463 (POU6F1)	-0.0517869	4.41291	-1.14884	0.251783	0.844313	-1.14603
RNAseq	Whole Blood	Day 1	gene790952 (ESRG)	-0.172697	-0.131579	-1.1486	0.25188	0.844313	-1.14579
RNAseq	Whole Blood	Day 1	gene8693 (GALNT4)	-0.0512101	4.09167	-1.14845	0.251953	0.844313	-1.14562
RNAseq	Whole Blood	Day 1	gene50624 (CUZD1)	-0.133545	0.562241	-1.14773	0.252236	0.844313	-1.14494
RNAseq	Whole Blood	Day 1	gene100533955 (SENP3-EIF4A1)	0.029265	8.88374	1.14756	0.252305	0.844313	1.14477
RNAseq	Whole Blood	Day 1	gene27090 (ST6GALNAC4)	-0.0698717	5.51467	-1.14758	0.252308	0.844313	-1.14476
RNAseq	Whole Blood	Day 1	gene3507 (IGHM)	-0.0754136	8.35978	-1.14698	0.25255	0.844313	-1.14418
RNAseq	Whole Blood	Day 1	gene22895 (RPH3A)	-0.089629	3.84294	-1.14634	0.252812	0.844313	-1.14355
RNAseq	Whole Blood	Day 1	gene4292 (MLH1)	0.0347863	4.69796	1.14623	0.25285	0.844313	1.14345
RNAseq	Whole Blood	Day 1	gene4306 (NR3C2)	-0.0580069	3.87469	-1.14609	0.25291	0.844313	-1.14331
RNAseq	Whole Blood	Day 1	gene643836 (ZFP62)	-0.0462924	4.88436	-1.1452	0.253268	0.844313	-1.14245
RNAseq	Whole Blood	Day 1	gene1832 (DSP)	-0.0948005	1.37473	-1.14506	0.253349	0.844313	-1.14225
RNAseq	Whole Blood	Day 1	gene27086 (FOXP1)	-0.0275832	7.08973	-1.14476	0.25346	0.844313	-1.14199
RNAseq	Whole Blood	Day 1	gene25963 (TMEM87A)	0.0312673	5.42861	1.14472	0.25347	0.844313	1.14196
RNAseq	Whole Blood	Day 1	gene4299 (AFF1)	0.0519882	7.25779	1.14463	0.253505	0.844313	1.14188
RNAseq	Whole Blood	Day 1	gene91039 (DPP9)	-0.0245999	6.61574	-1.14416	0.253702	0.844313	-1.1414
RNAseq	Whole Blood	Day 1	gene8644 (AKR1C3)	0.0938033	2.93762	1.14389	0.253833	0.844313	1.14109
RNAseq	Whole Blood	Day 1	gene23367 (LARP1)	0.0334351	7.72137	1.14378	0.253852	0.844313	1.14104
RNAseq	Whole Blood	Day 1	gene249 (ALPL)	0.0963977	8.28745	1.1438	0.253861	0.844313	1.14102
RNAseq	Whole Blood	Day 1	gene3709 (ITPR2)	-0.0333649	6.48164	-1.1438	0.253867	0.844313	-1.14101
RNAseq	Whole Blood	Day 1	gene80213 (TM2D3)	0.0340988	5.02537	1.1438	0.253874	0.844313	1.14099
RNAseq	Whole Blood	Day 1	gene4711 (NDUFB5)	0.0442511	4.79151	1.14366	0.253921	0.844313	1.14088
RNAseq	Whole Blood	Day 1	gene654433 (PAX8-AS1)	-0.0495049	3.57187	-1.14361	0.253945	0.844313	-1.14082
RNAseq	Whole Blood	Day 1	gene28913 (IGKV3-15)	-0.214572	4.11294	-1.14347	0.253987	0.844313	-1.14072
RNAseq	Whole Blood	Day 1	gene131601 (TPRA1)	0.03982	4.45601	1.14315	0.254132	0.844313	1.14037
RNAseq	Whole Blood	Day 1	gene9728 (SECISBP2L)	-0.0302894	6.03119	-1.14288	0.254233	0.844313	-1.14013
RNAseq	Whole Blood	Day 1	gene28982 (FLVCR1)	0.0587896	4.18847	1.14286	0.254243	0.844313	1.1401
RNAseq	Whole Blood	Day 1	gene25909 (AHCTF1)	-0.0330908	7.19322	-1.14286	0.254258	0.844313	-1.14007
RNAseq	Whole Blood	Day 1	gene64180 (DPEP3)	-0.0673631	3.88235	-1.14274	0.2543	0.844313	-1.13997
RNAseq	Whole Blood	Day 1	gene57486 (NLN)	0.0684139	3.98952	1.14267	0.254323	0.844313	1.13991
RNAseq	Whole Blood	Day 1	gene2879 (GPX4)	-0.0266581	7.19409	-1.14266	0.254337	0.844313	-1.13988
RNAseq	Whole Blood	Day 1	gene5710 (PSMD4)	0.0258374	7.16517	1.14252	0.254384	0.844313	1.13976
RNAseq	Whole Blood	Day 1	gene339745 (SPOPL)	0.035232	6.05105	1.14248	0.254395	0.844313	1.13974
RNAseq	Whole Blood	Day 1	gene84302 (PGAP4)	0.361118	-3.1315	1.14232	0.254439	0.844313	1.13963
RNAseq	Whole Blood	Day 1	gene25829 (TMEM184B)	-0.0379494	6.33711	-1.14231	0.254464	0.844313	-1.13957
RNAseq	Whole Blood	Day 1	gene23324 (MAN2B2)	-0.0228261	7.17376	-1.14231	0.254476	0.844313	-1.13955
RNAseq	Whole Blood	Day 1	gene326625 (MMAB)	0.0545614	3.03448	1.14175	0.254708	0.844313	1.13899
RNAseq	Whole Blood	Day 1	gene26094 (DCAF4)	-0.056523	3.21157	-1.14165	0.254752	0.844313	-1.13888
RNAseq	Whole Blood	Day 1	gene3339 (HSPG2)	-0.0750021	2.9764	-1.14158	0.25478	0.844313	-1.13882
RNAseq	Whole Blood	Day 1	gene27352 (SGSM3)	-0.0344093	6.32116	-1.14157	0.254783	0.844313	-1.13881
RNAseq	Whole Blood	Day 1	gene64419 (MTMR14)	0.022076	6.80906	1.14152	0.254802	0.844313	1.13876
RNAseq	Whole Blood	Day 1	gene5792 (PTPRF)	-0.112329	1.64758	-1.1416	0.254813	0.844313	-1.13874
RNAseq	Whole Blood	Day 1	gene4664 (NAB1)	0.0380521	4.92201	1.14131	0.254881	0.844313	1.13857
RNAseq	Whole Blood	Day 1	gene6423 (SFRP2)	-0.152726	1.11422	-1.14133	0.254892	0.844313	-1.13855
RNAseq	Whole Blood	Day 1	gene25932 (CLIC4)	-0.0487611	4.60332	-1.14135	0.254898	0.844313	-1.13853
RNAseq	Whole Blood	Day 1	gene9221 (NOLC1)	0.0323481	6.52043	1.14102	0.254981	0.844313	1.13833
RNAseq	Whole Blood	Day 1	gene79797 (ZNF408)	0.0393642	4.07819	1.14078	0.2551	0.844313	1.13805
RNAseq	Whole Blood	Day 1	gene9727 (RAB11FIP3)	-0.0471504	4.12089	-1.14029	0.255309	0.844313	-1.13755
RNAseq	Whole Blood	Day 1	gene100130520 (CD300H)	0.0735551	3.96293	1.14019	0.255357	0.844313	1.13743
RNAseq	Whole Blood	Day 1	gene114904 (C1QTNF6)	-0.0675761	3.44239	-1.14015	0.255369	0.844313	-1.1374
RNAseq	Whole Blood	Day 1	gene399687 (MYO18A)	-0.0222422	7.60213	-1.14004	0.255413	0.844313	-1.1373
RNAseq	Whole Blood	Day 1	gene6628 (SNRPB)	0.0282403	6.58281	1.1396	0.255595	0.844313	1.13686
RNAseq	Whole Blood	Day 1	gene5901 (RAN)	0.0333218	6.82125	1.13956	0.255615	0.844313	1.13682
RNAseq	Whole Blood	Day 1	gene57153 (SLC44A2)	0.0208417	9.38046	1.13955	0.255619	0.844313	1.13681
RNAseq	Whole Blood	Day 1	gene7644 (ZNF91)	0.0507051	4.72384	1.13919	0.255752	0.844313	1.13649
RNAseq	Whole Blood	Day 1	gene56967 (C14orf132)	0.100014	1.87988	1.13877	0.255949	0.844313	1.13602
RNAseq	Whole Blood	Day 1	gene23168 (RTF1)	-0.0228608	6.66396	-1.13873	0.255972	0.844313	-1.13596
RNAseq	Whole Blood	Day 1	gene5730 (PTGDS)	0.0806466	4.49481	1.13836	0.256118	0.844313	1.13561
RNAseq	Whole Blood	Day 1	gene401494 (HACD4)	-0.0339886	6.62247	-1.13817	0.256195	0.844313	-1.13543
RNAseq	Whole Blood	Day 1	gene81846 (SBF2)	0.0424082	5.81639	1.138	0.256265	0.844313	1.13526
RNAseq	Whole Blood	Day 1	gene202781 (PAXIP1-AS1)	0.0698469	2.8259	1.13771	0.256383	0.844313	1.13498
RNAseq	Whole Blood	Day 1	gene51311 (TLR8)	0.032703	7.7124	1.13752	0.256483	0.844313	1.13474
RNAseq	Whole Blood	Day 1	gene6794 (STK11)	-0.0284776	7.01502	-1.13723	0.25659	0.844313	-1.13449
RNAseq	Whole Blood	Day 1	gene79025 (FNDC11)	-0.18893	0.000272421	-1.13706	0.256663	0.844313	-1.13431
RNAseq	Whole Blood	Day 1	gene80148 (SLC66A2)	-0.0390644	6.00966	-1.13683	0.256756	0.844313	-1.13409
RNAseq	Whole Blood	Day 1	gene26790 (SNORD58B)	0.0637359	3.03731	1.1366	0.256846	0.844313	1.13388
RNAseq	Whole Blood	Day 1	gene6235 (RPS29)	0.0472693	7.8895	1.13605	0.257077	0.844313	1.13333
RNAseq	Whole Blood	Day 1	gene55556 (ENOSF1)	-0.0591307	4.22652	-1.13606	0.257083	0.844313	-1.13331
RNAseq	Whole Blood	Day 1	gene114883 (OSBPL9)	-0.0282857	5.90492	-1.136	0.257105	0.844313	-1.13326
RNAseq	Whole Blood	Day 1	gene80315 (CPEB4)	-0.0358081	6.25722	-1.13588	0.257166	0.844313	-1.13311
RNAseq	Whole Blood	Day 1	gene79598 (CEP97)	0.0632715	3.50846	1.13577	0.257186	0.844313	1.13307
RNAseq	Whole Blood	Day 1	gene729218 (LOC729218)	-0.0469197	4.95743	-1.13533	0.257383	0.844313	-1.1326
RNAseq	Whole Blood	Day 1	gene7029 (TFDP2)	0.0423138	5.40295	1.13511	0.257473	0.844313	1.13238
RNAseq	Whole Blood	Day 1	gene4023 (LPL)	0.145574	0.541351	1.13469	0.257651	0.844313	1.13196
RNAseq	Whole Blood	Day 1	gene1622 (DBI)	0.0384899	5.96483	1.13462	0.257676	0.844313	1.1319
RNAseq	Whole Blood	Day 1	gene80019 (UBTD1)	-0.06036	3.87172	-1.1346	0.257687	0.844313	-1.13187
RNAseq	Whole Blood	Day 1	gene7156 (TOP3A)	-0.025275	5.84274	-1.13453	0.257719	0.844313	-1.1318
RNAseq	Whole Blood	Day 1	gene28724 (TRAJ31)	0.149421	0.564632	1.13449	0.257723	0.844313	1.13179
RNAseq	Whole Blood	Day 1	gene26122 (EPC2)	-0.0271483	5.69547	-1.1345	0.257728	0.844313	-1.13178
RNAseq	Whole Blood	Day 1	gene100533496 (TVP23C-CDRT4)	-0.0650701	3.15266	-1.13426	0.257817	0.844313	-1.13156
RNAseq	Whole Blood	Day 1	gene1305 (COL13A1)	0.152266	0.75495	1.13429	0.257834	0.844313	1.13152
RNAseq	Whole Blood	Day 1	gene56242 (ZNF253)	-0.0500371	3.62218	-1.13405	0.257915	0.844313	-1.13133
RNAseq	Whole Blood	Day 1	gene57484 (RNF150)	-0.228717	-3.02095	-1.13377	0.258023	0.844313	-1.13108
RNAseq	Whole Blood	Day 1	gene55170 (PRMT6)	0.048684	3.6584	1.13377	0.258032	0.844313	1.13106
RNAseq	Whole Blood	Day 1	gene92922 (CCDC102A)	-0.0634355	3.54038	-1.13362	0.258087	0.844313	-1.13093
RNAseq	Whole Blood	Day 1	gene558 (AXL)	0.148174	0.346432	1.13331	0.25824	0.844313	1.13056
RNAseq	Whole Blood	Day 1	gene28914 (IGKV3-11)	-0.207069	4.65312	-1.1331	0.25832	0.844313	-1.13037
RNAseq	Whole Blood	Day 1	gene23225 (NUP210)	-0.0279074	8.41627	-1.13262	0.258517	0.844313	-1.1299
RNAseq	Whole Blood	Day 1	gene100129528 (MUC8)	-0.098199	1.73866	-1.13258	0.258535	0.844313	-1.12986
RNAseq	Whole Blood	Day 1	gene54674 (LRRN3)	0.0791149	3.78669	1.13241	0.258608	0.844313	1.12969
RNAseq	Whole Blood	Day 1	gene54927 (CHCHD3)	0.040784	4.51576	1.13235	0.258619	0.844313	1.12966
RNAseq	Whole Blood	Day 1	gene23332 (CLASP1)	-0.0247251	6.39871	-1.13212	0.25872	0.844313	-1.12942
RNAseq	Whole Blood	Day 1	gene1130 (LYST)	-0.0314693	8.79245	-1.13198	0.25879	0.844313	-1.12925
RNAseq	Whole Blood	Day 1	gene55686 (MREG)	-0.10086	1.49824	-1.13192	0.258805	0.844313	-1.12922
RNAseq	Whole Blood	Day 1	gene2026 (ENO2)	-0.0466752	5.07233	-1.13161	0.258936	0.844313	-1.12891
RNAseq	Whole Blood	Day 1	gene100616387 (MIR3064)	-0.0637674	5.74848	-1.13152	0.25897	0.844313	-1.12883
RNAseq	Whole Blood	Day 1	gene10498 (CARM1)	-0.0627711	6.64928	-1.13151	0.258989	0.844313	-1.12878
RNAseq	Whole Blood	Day 1	gene178 (AGL)	-0.0469044	4.53526	-1.13138	0.259035	0.844313	-1.12867
RNAseq	Whole Blood	Day 1	gene57630 (SH3RF1)	0.109677	2.27185	1.13119	0.259122	0.844313	1.12847
RNAseq	Whole Blood	Day 1	gene933 (CD22)	-0.0556057	6.58571	-1.13092	0.259233	0.844313	-1.12821
RNAseq	Whole Blood	Day 1	gene11145 (PLAAT3)	0.0672123	3.1686	1.13091	0.259239	0.844313	1.12819
RNAseq	Whole Blood	Day 1	gene9719 (ADAMTSL2)	-0.245143	-1.29154	-1.13083	0.259282	0.844313	-1.12809
RNAseq	Whole Blood	Day 1	gene7319 (UBE2A)	0.0303777	5.58689	1.13079	0.259287	0.844313	1.12808
RNAseq	Whole Blood	Day 1	gene5368 (PNOC)	-0.0851279	2.11624	-1.13075	0.259302	0.844313	-1.12804
RNAseq	Whole Blood	Day 1	gene55656 (INTS8)	-0.0357912	5.72483	-1.13064	0.259354	0.844313	-1.12792
RNAseq	Whole Blood	Day 1	gene8653 (DDX3Y)	0.248749	1.43406	1.13003	0.259506	0.844534	1.12756
RNAseq	Whole Blood	Day 1	gene29911 (HOOK2)	-0.0533671	4.14656	-1.12933	0.259895	0.844768	-1.12664
RNAseq	Whole Blood	Day 1	gene314 (AOC2)	-0.0645597	4.32116	-1.12934	0.259897	0.844768	-1.12663
RNAseq	Whole Blood	Day 1	gene197370 (NSMCE1)	0.0398394	4.83461	1.12885	0.260095	0.844768	1.12617
RNAseq	Whole Blood	Day 1	gene27165 (GLS2)	0.114048	1.12811	1.1288	0.260123	0.844768	1.1261
RNAseq	Whole Blood	Day 1	gene201292 (TRIM65)	-0.0358057	5.24403	-1.12851	0.260241	0.844768	-1.12582
RNAseq	Whole Blood	Day 1	gene57460 (PPM1H)	0.0808037	2.63086	1.12845	0.260268	0.844768	1.12576
RNAseq	Whole Blood	Day 1	gene124446 (TMEM219)	0.0293447	5.83195	1.12745	0.260697	0.844768	1.12475
RNAseq	Whole Blood	Day 1	gene100507487 (LINC02615)	-0.21487	-0.775262	-1.12728	0.260763	0.844768	-1.12459
RNAseq	Whole Blood	Day 1	gene63027 (SLC22A23)	-0.0602705	3.30191	-1.12711	0.260837	0.844768	-1.12441
RNAseq	Whole Blood	Day 1	gene89782 (LMLN)	-0.0788453	2.40466	-1.12704	0.260873	0.844768	-1.12433
RNAseq	Whole Blood	Day 1	gene25873 (RPL36)	0.0413186	8.87652	1.12678	0.260966	0.844768	1.12411
RNAseq	Whole Blood	Day 1	gene100289635 (ZNF605)	0.0505404	3.77773	1.12668	0.261012	0.844768	1.124
RNAseq	Whole Blood	Day 1	gene3837 (KPNB1)	0.0234341	8.86635	1.12651	0.261082	0.844768	1.12384
RNAseq	Whole Blood	Day 1	gene8518 (ELP1)	-0.0320813	5.61336	-1.12648	0.261086	0.844768	-1.12383
RNAseq	Whole Blood	Day 1	gene23761 (PISD)	0.0298196	7.65329	1.12644	0.261114	0.844768	1.12376
RNAseq	Whole Blood	Day 1	gene54778 (RNF111)	-0.0325812	6.27155	-1.12622	0.261204	0.844768	-1.12355
RNAseq	Whole Blood	Day 1	gene5783 (PTPN13)	-0.0788727	2.78384	-1.12624	0.261213	0.844768	-1.12353
RNAseq	Whole Blood	Day 1	gene117246 (FTSJ3)	0.0280289	5.91329	1.12583	0.261374	0.844768	1.12315
RNAseq	Whole Blood	Day 1	gene5928 (RBBP4)	0.0238451	7.21359	1.12577	0.261408	0.844768	1.12307
RNAseq	Whole Blood	Day 1	gene81873 (ARPC5L)	0.0374949	5.1829	1.12572	0.261418	0.844768	1.12305
RNAseq	Whole Blood	Day 1	gene124491 (TMEM170A)	0.0347023	5.33705	1.12541	0.261535	0.844768	1.12277
RNAseq	Whole Blood	Day 1	gene54532 (USP53)	-0.0531667	4.08117	-1.12533	0.261583	0.844768	-1.12266
RNAseq	Whole Blood	Day 1	gene3127 (HLA-DRB5)	0.0635347	5.28282	1.12444	0.261965	0.844768	1.12176
RNAseq	Whole Blood	Day 1	gene10425 (ARIH2)	-0.024821	6.67384	-1.12389	0.262229	0.844768	-1.12114
RNAseq	Whole Blood	Day 1	gene5261 (PHKG2)	-0.0298178	5.58786	-1.12376	0.262259	0.844768	-1.12107
RNAseq	Whole Blood	Day 1	gene26027 (ACOT11)	0.128955	1.00645	1.12363	0.262301	0.844768	1.12097
RNAseq	Whole Blood	Day 1	gene154807 (VKORC1L1)	-0.03302	4.65707	-1.12327	0.262447	0.844768	-1.12063
RNAseq	Whole Blood	Day 1	gene79684 (MSANTD2)	-0.0577304	3.91228	-1.12314	0.262495	0.844768	-1.12051
RNAseq	Whole Blood	Day 1	gene28820 (IGLV1-51)	-0.253517	3.74694	-1.12316	0.262509	0.844768	-1.12048
RNAseq	Whole Blood	Day 1	gene24144 (TFIP11)	0.0228291	6.18492	1.12279	0.262661	0.844768	1.12012
RNAseq	Whole Blood	Day 1	gene3652 (IPP)	0.0603499	3.07872	1.12256	0.262718	0.844768	1.11999
RNAseq	Whole Blood	Day 1	gene55252 (ASXL2)	-0.0403736	6.78455	-1.12248	0.262786	0.844768	-1.11983
RNAseq	Whole Blood	Day 1	gene4094 (MAF)	-0.0493248	5.74469	-1.1222	0.26291	0.844768	-1.11954
RNAseq	Whole Blood	Day 1	gene836 (CASP3)	0.0416041	5.27863	1.12178	0.263085	0.844768	1.11913
RNAseq	Whole Blood	Day 1	gene9698 (PUM1)	-0.0315009	6.7276	-1.12161	0.26315	0.844768	-1.11898
RNAseq	Whole Blood	Day 1	gene100133161 (LINC01001)	-0.0685492	4.31096	-1.12137	0.263258	0.844768	-1.11872
RNAseq	Whole Blood	Day 1	gene2067 (ERCC1)	0.0319776	5.72108	1.12128	0.263302	0.844768	1.11862
RNAseq	Whole Blood	Day 1	gene331 (XIAP)	0.0303613	6.38825	1.12117	0.263329	0.844768	1.11856
RNAseq	Whole Blood	Day 1	gene100529239 (RPS10-NUDT3)	0.0358842	9.0702	1.12099	0.263427	0.844768	1.11833
RNAseq	Whole Blood	Day 1	gene8893 (EIF2B5)	0.0271948	5.88806	1.12096	0.263445	0.844768	1.11829
RNAseq	Whole Blood	Day 1	gene5914 (RARA)	-0.0289524	8.32742	-1.12057	0.263603	0.844768	-1.11791
RNAseq	Whole Blood	Day 1	gene100129482 (ZNF37BP)	-0.051688	5.16397	-1.12057	0.263605	0.844768	-1.11791
RNAseq	Whole Blood	Day 1	gene4282 (MIF)	0.0408275	5.49634	1.12046	0.263648	0.844768	1.11781
RNAseq	Whole Blood	Day 1	gene100996664 (LOC100996664)	0.192621	-0.442867	1.12037	0.263694	0.844768	1.1177
RNAseq	Whole Blood	Day 1	gene9377 (COX5A)	0.038372	5.61764	1.12038	0.263698	0.844768	1.11769
RNAseq	Whole Blood	Day 1	gene780 (DDR1)	-0.0746942	2.42411	-1.12023	0.26375	0.844768	-1.11757
RNAseq	Whole Blood	Day 1	gene375033 (PEAR1)	-0.07361	4.03491	-1.1202	0.263777	0.844768	-1.11751
RNAseq	Whole Blood	Day 1	gene91133 (L3MBTL4)	0.115635	1.0047	1.11953	0.264037	0.844768	1.1169
RNAseq	Whole Blood	Day 1	gene3311 (HSPA7)	0.0618415	5.57471	1.1191	0.264229	0.844768	1.11645
RNAseq	Whole Blood	Day 1	gene3783 (KCNN4)	-0.0472694	4.70896	-1.11875	0.264379	0.844768	-1.1161
RNAseq	Whole Blood	Day 1	gene84335 (AKT1S1)	-0.043795	5.12662	-1.11853	0.26449	0.844768	-1.11584
RNAseq	Whole Blood	Day 1	gene115704 (EVI5L)	-0.0373824	4.52543	-1.11805	0.26468	0.844768	-1.1154
RNAseq	Whole Blood	Day 1	gene54732 (TMED9)	0.0328164	6.60666	1.11803	0.264689	0.844768	1.11538
RNAseq	Whole Blood	Day 1	gene55907 (CMAS)	-0.0457681	4.25335	-1.11794	0.264743	0.844768	-1.11525
RNAseq	Whole Blood	Day 1	gene7979 (SEM1)	0.0476983	4.40895	1.11785	0.264758	0.844768	1.11522
RNAseq	Whole Blood	Day 1	gene11168 (PSIP1)	-0.0342148	6.95525	-1.11781	0.264776	0.844768	-1.11517
RNAseq	Whole Blood	Day 1	gene1859 (DYRK1A)	-0.0193004	7.106	-1.11778	0.264797	0.844768	-1.11512
RNAseq	Whole Blood	Day 1	gene266747 (RGL4)	-0.0588675	4.69072	-1.1177	0.264824	0.844768	-1.11506
RNAseq	Whole Blood	Day 1	gene129685 (TAF8)	0.0535733	5.87102	1.11752	0.264902	0.844768	1.11488
RNAseq	Whole Blood	Day 1	gene27439 (TMEM121B)	0.0554317	4.51589	1.11751	0.264909	0.844768	1.11486
RNAseq	Whole Blood	Day 1	gene56928 (SPPL2B)	-0.0398046	5.71998	-1.11712	0.26507	0.844768	-1.11449
RNAseq	Whole Blood	Day 1	gene115362 (GBP5)	0.13694	8.35753	1.11682	0.265196	0.844768	1.11419
RNAseq	Whole Blood	Day 1	gene150383 (CDPF1)	0.0636533	2.7458	1.11633	0.265392	0.844768	1.11374
RNAseq	Whole Blood	Day 1	gene58494 (JAM2)	-0.286906	-1.99958	-1.11625	0.265435	0.844768	-1.11364
RNAseq	Whole Blood	Day 1	gene4140 (MARK3)	-0.0314713	7.201	-1.11627	0.265445	0.844768	-1.11361
RNAseq	Whole Blood	Day 1	gene55651 (NHP2)	0.0380645	5.04168	1.11583	0.265609	0.844768	1.11323
RNAseq	Whole Blood	Day 1	gene25843 (MOB4)	0.0472846	4.4107	1.11555	0.265758	0.844768	1.11288
RNAseq	Whole Blood	Day 1	gene8832 (CD84)	-0.0349351	6.57561	-1.11549	0.265767	0.844768	-1.11286
RNAseq	Whole Blood	Day 1	gene10146 (G3BP1)	0.0268654	7.02623	1.11534	0.265803	0.844768	1.11278
RNAseq	Whole Blood	Day 1	gene8452 (CUL3)	0.026241	6.87734	1.11528	0.265872	0.844768	1.11262
RNAseq	Whole Blood	Day 1	gene8925 (HERC1)	-0.0336253	8.13244	-1.11502	0.265964	0.844768	-1.11241
RNAseq	Whole Blood	Day 1	gene7871 (SLMAP)	-0.0230226	6.21887	-1.11496	0.265995	0.844768	-1.11233
RNAseq	Whole Blood	Day 1	gene4780 (NFE2L2)	0.0259448	6.85496	1.11477	0.2661	0.844768	1.11209
RNAseq	Whole Blood	Day 1	gene54920 (DUS2)	0.0403665	4.61548	1.11471	0.266102	0.844768	1.11208
RNAseq	Whole Blood	Day 1	gene84460 (ZMAT1)	-0.0584528	5.0858	-1.1147	0.266104	0.844768	-1.11208
RNAseq	Whole Blood	Day 1	gene153830 (RNF145)	0.0258267	6.93771	1.1146	0.266152	0.844768	1.11197
RNAseq	Whole Blood	Day 1	gene3178 (HNRNPA1)	0.0281241	9.74559	1.11453	0.266171	0.844768	1.11192
RNAseq	Whole Blood	Day 1	gene170954 (PPP1R18)	0.0269141	6.47164	1.1141	0.266359	0.844768	1.11149
RNAseq	Whole Blood	Day 1	gene28662 (TRAV21)	-0.0737357	2.56085	-1.11399	0.266405	0.844768	-1.11138
RNAseq	Whole Blood	Day 1	gene55061 (SUSD4)	-0.0879885	1.78438	-1.11397	0.266419	0.844768	-1.11135
RNAseq	Whole Blood	Day 1	gene80231 (CXorf21)	0.0415688	5.33335	1.11379	0.266486	0.844768	1.11119
RNAseq	Whole Blood	Day 1	gene221002 (RASGEF1A)	-0.0647059	3.18936	-1.1138	0.266494	0.844768	-1.11117
RNAseq	Whole Blood	Day 1	gene6876 (TAGLN)	-0.0663533	3.92454	-1.11339	0.266673	0.84507	-1.11076
RNAseq	Whole Blood	Day 1	gene374403 (TBC1D10C)	-0.0371289	8.01183	-1.11313	0.26679	0.845173	-1.11048
RNAseq	Whole Blood	Day 1	gene5300 (PIN1)	0.034072	5.35691	1.11273	0.266946	0.84525	1.11012
RNAseq	Whole Blood	Day 1	gene3257 (HPS1)	-0.0365531	7.35467	-1.11267	0.266983	0.84525	-1.11004
RNAseq	Whole Blood	Day 1	gene8339 (H2BC8)	0.111692	1.25709	1.11234	0.267124	0.845406	1.10971
RNAseq	Whole Blood	Day 1	gene84447 (SYVN1)	-0.0273919	6.77966	-1.11188	0.267319	0.845406	-1.10926
RNAseq	Whole Blood	Day 1	gene55082 (ARGLU1)	-0.0388611	6.94513	-1.11145	0.267487	0.845406	-1.10887
RNAseq	Whole Blood	Day 1	gene640 (BLK)	-0.0575079	5.36975	-1.11141	0.267521	0.845406	-1.10879
RNAseq	Whole Blood	Day 1	gene142 (PARP1)	-0.0271739	7.51538	-1.11098	0.267695	0.845406	-1.10839
RNAseq	Whole Blood	Day 1	gene51291 (GMIP)	-0.0202755	8.98743	-1.1106	0.267861	0.845406	-1.108
RNAseq	Whole Blood	Day 1	gene55379 (LRRC59)	0.0312316	5.83222	1.1106	0.267867	0.845406	1.10799
RNAseq	Whole Blood	Day 1	gene57082 (KNL1)	-0.130228	1.14892	-1.10972	0.268231	0.845406	-1.10715
RNAseq	Whole Blood	Day 1	gene50619 (DEF6)	-0.0254804	7.99724	-1.10886	0.26862	0.845406	-1.10625
RNAseq	Whole Blood	Day 1	gene3646 (EIF3E)	0.0400094	7.92353	1.10856	0.268737	0.845406	1.10598
RNAseq	Whole Blood	Day 1	gene80174 (DBF4B)	-0.0600696	2.94395	-1.10853	0.268763	0.845406	-1.10592
RNAseq	Whole Blood	Day 1	gene3382 (ICA1)	-0.0825461	1.76648	-1.10809	0.268925	0.845406	-1.10554
RNAseq	Whole Blood	Day 1	gene6626 (SNRPA)	-0.0305316	5.5343	-1.10796	0.269009	0.845406	-1.10535
RNAseq	Whole Blood	Day 1	gene3797 (KIF3C)	-0.0585569	4.16322	-1.10792	0.269016	0.845406	-1.10533
RNAseq	Whole Blood	Day 1	gene26517 (TIMM13)	0.0381009	4.71779	1.10756	0.269166	0.845406	1.10499
RNAseq	Whole Blood	Day 1	gene10417 (SPON2)	0.101582	6.5378	1.10722	0.269319	0.845406	1.10463
RNAseq	Whole Blood	Day 1	gene51277 (DNAJC27)	-0.0658748	2.74242	-1.10681	0.269484	0.845406	-1.10425
RNAseq	Whole Blood	Day 1	gene54617 (INO80)	0.0268514	6.28539	1.10636	0.269686	0.845406	1.10379
RNAseq	Whole Blood	Day 1	gene2200 (FBN1)	-0.127356	0.224127	-1.10635	0.269701	0.845406	-1.10375
RNAseq	Whole Blood	Day 1	gene6821 (SUOX)	-0.0509347	3.60901	-1.10621	0.269753	0.845406	-1.10363
RNAseq	Whole Blood	Day 1	gene64098 (PARVG)	-0.0250679	8.02245	-1.10622	0.269757	0.845406	-1.10362
RNAseq	Whole Blood	Day 1	gene51114 (ZDHHC9)	-0.0732649	2.27303	-1.10602	0.269834	0.845406	-1.10344
RNAseq	Whole Blood	Day 1	gene6155 (RPL27)	0.0426535	8.93609	1.10602	0.269836	0.845406	1.10344
RNAseq	Whole Blood	Day 1	gene10007 (GNPDA1)	0.0409902	4.62383	1.10593	0.269872	0.845406	1.10336
RNAseq	Whole Blood	Day 1	gene23208 (SYT11)	0.0380165	5.34733	1.1059	0.269888	0.845406	1.10332
RNAseq	Whole Blood	Day 1	gene2570 (GABRR2)	0.107183	2.19822	1.1058	0.269921	0.845406	1.10324
RNAseq	Whole Blood	Day 1	gene3295 (HSD17B4)	0.0306104	6.21146	1.10581	0.269928	0.845406	1.10323
RNAseq	Whole Blood	Day 1	gene3042 (HBM)	-0.111122	5.35631	-1.10568	0.269989	0.845406	-1.10309
RNAseq	Whole Blood	Day 1	gene147727 (ILF3-DT)	-0.0544756	4.09256	-1.10497	0.270285	0.845406	-1.10241
RNAseq	Whole Blood	Day 1	gene5684 (PSMA3)	0.0469286	5.0283	1.10481	0.270357	0.845406	1.10224
RNAseq	Whole Blood	Day 1	gene64782 (AEN)	-0.0388037	4.36595	-1.10461	0.270439	0.845406	-1.10205
RNAseq	Whole Blood	Day 1	gene9658 (ZNF516)	-0.0342523	7.2624	-1.10411	0.270665	0.845406	-1.10153
RNAseq	Whole Blood	Day 1	gene5213 (PFKM)	0.0493351	3.53282	1.10376	0.270796	0.845406	1.10123
RNAseq	Whole Blood	Day 1	gene6310 (ATXN1)	-0.0328299	6.45534	-1.10341	0.270959	0.845406	-1.10086
RNAseq	Whole Blood	Day 1	gene4869 (NPM1)	0.0334326	8.44779	1.10324	0.271033	0.845406	1.10069
RNAseq	Whole Blood	Day 1	gene55057 (CRYBG2)	-0.12367	0.736542	-1.10317	0.271069	0.845406	-1.1006
RNAseq	Whole Blood	Day 1	gene112616 (CMTM7)	-0.0313191	5.70073	-1.10307	0.271116	0.845406	-1.1005
RNAseq	Whole Blood	Day 1	gene2185 (PTK2B)	-0.0202243	8.79866	-1.10286	0.271215	0.845406	-1.10027
RNAseq	Whole Blood	Day 1	gene196549 (EEF1DP3)	-0.151243	-0.0781554	-1.10255	0.271338	0.845406	-1.09999
RNAseq	Whole Blood	Day 1	gene656 (BMP8B)	-0.0897101	1.90664	-1.10223	0.271473	0.845406	-1.09968
RNAseq	Whole Blood	Day 1	gene219285 (SAMD9L)	0.0845101	7.25505	1.10222	0.271477	0.845406	1.09967
RNAseq	Whole Blood	Day 1	gene3434 (IFIT1)	0.113588	5.86339	1.10205	0.271556	0.845406	1.09949
RNAseq	Whole Blood	Day 1	gene9866 (TRIM66)	-0.051422	5.17276	-1.102	0.271578	0.845406	-1.09944
RNAseq	Whole Blood	Day 1	gene11076 (TPPP)	-0.0975511	2.1482	-1.10192	0.27161	0.845406	-1.09936
RNAseq	Whole Blood	Day 1	gene23070 (CMTR1)	0.0441023	6.22907	1.10184	0.271643	0.845406	1.09929
RNAseq	Whole Blood	Day 1	gene23582 (CCNDBP1)	0.0237006	7.16326	1.10159	0.271757	0.845406	1.09902
RNAseq	Whole Blood	Day 1	gene100507246 (SNHG16)	0.0368776	5.70689	1.1015	0.271793	0.845406	1.09894
RNAseq	Whole Blood	Day 1	gene51504 (TRMT112)	0.0278755	6.05316	1.10096	0.272025	0.845406	1.09841
RNAseq	Whole Blood	Day 1	gene220729 (LOC220729)	-0.0592952	3.7112	-1.10096	0.272027	0.845406	-1.09841
RNAseq	Whole Blood	Day 1	gene89910 (UBE3B)	-0.0265125	6.10905	-1.10097	0.272028	0.845406	-1.09841
RNAseq	Whole Blood	Day 1	gene93010 (B3GNT7)	-0.125059	2.35528	-1.10055	0.272202	0.845406	-1.098
RNAseq	Whole Blood	Day 1	gene2957 (GTF2A1)	-0.034464	5.2091	-1.10046	0.272239	0.845406	-1.09792
RNAseq	Whole Blood	Day 1	gene177 (AGER)	-0.0509737	4.87994	-1.1004	0.272274	0.845406	-1.09784
RNAseq	Whole Blood	Day 1	gene23556 (PIGN)	0.0504278	3.63279	1.10014	0.272382	0.845406	1.09759
RNAseq	Whole Blood	Day 1	gene7071 (KLF10)	0.0762411	5.40946	1.09997	0.272452	0.845406	1.09743
RNAseq	Whole Blood	Day 1	gene126326 (GIPC3)	-0.0713154	2.48564	-1.0998	0.272562	0.845406	-1.09718
RNAseq	Whole Blood	Day 1	gene23331 (TTC28)	0.0683495	2.48195	1.09972	0.272565	0.845406	1.09718
RNAseq	Whole Blood	Day 1	gene81606 (LBH)	0.0314495	8.18786	1.09975	0.272567	0.845406	1.09717
RNAseq	Whole Blood	Day 1	gene339803 (LOC339803)	0.0809416	1.90113	1.09957	0.272624	0.845406	1.09704
RNAseq	Whole Blood	Day 1	gene6753 (SSTR3)	-0.0632676	3.43052	-1.09925	0.272774	0.845406	-1.0967
RNAseq	Whole Blood	Day 1	gene818 (CAMK2G)	-0.0310349	7.49679	-1.09922	0.27278	0.845406	-1.09668
RNAseq	Whole Blood	Day 1	gene1175 (AP2S1)	0.0389749	5.74092	1.09913	0.272833	0.845406	1.09656
RNAseq	Whole Blood	Day 1	gene200420 (ALMS1P1)	-0.240177	-1.40027	-1.09891	0.272886	0.845406	-1.09644
RNAseq	Whole Blood	Day 1	gene8031 (NCOA4)	0.0295688	9.84617	1.09893	0.272914	0.845406	1.09638
RNAseq	Whole Blood	Day 1	gene57413 (TMIGD3)	0.131424	1.64495	1.09873	0.272997	0.845406	1.09619
RNAseq	Whole Blood	Day 1	gene118788 (PIK3AP1)	0.043317	7.92638	1.09843	0.273128	0.845406	1.09589
RNAseq	Whole Blood	Day 1	gene28595 (TRBV7-3)	0.120136	0.523714	1.09811	0.273273	0.845406	1.09556
RNAseq	Whole Blood	Day 1	gene50640 (PNPLA8)	0.0323247	5.24955	1.09759	0.273496	0.845406	1.09505
RNAseq	Whole Blood	Day 1	gene729737 (LOC729737)	-0.0495008	8.56221	-1.09755	0.273512	0.845406	-1.09501
RNAseq	Whole Blood	Day 1	gene5204 (PFDN5)	0.0473893	7.91126	1.09726	0.273651	0.845406	1.09469
RNAseq	Whole Blood	Day 1	gene2585 (GALK2)	0.0422144	3.76766	1.09688	0.273795	0.845406	1.09436
RNAseq	Whole Blood	Day 1	gene25850 (ZNF345)	-0.066038	2.85053	-1.09679	0.27384	0.845406	-1.09426
RNAseq	Whole Blood	Day 1	gene51371 (POMP)	0.0508275	4.5761	1.0967	0.273878	0.845406	1.09418
RNAseq	Whole Blood	Day 1	gene55466 (DNAJA4)	-0.0542893	4.80323	-1.09663	0.273926	0.845406	-1.09407
RNAseq	Whole Blood	Day 1	gene90378 (SAMD1)	-0.046337	4.63343	-1.0965	0.273967	0.845406	-1.09397
RNAseq	Whole Blood	Day 1	gene105221694 (BISPR)	0.0620908	4.31347	1.09647	0.27398	0.845406	1.09394
RNAseq	Whole Blood	Day 1	gene11278 (KLF12)	-0.0352375	6.16907	-1.09611	0.274143	0.845406	-1.09357
RNAseq	Whole Blood	Day 1	gene53637 (S1PR5)	0.0780417	6.08322	1.09578	0.274284	0.845406	1.09325
RNAseq	Whole Blood	Day 1	gene81794 (ADAMTS10)	-0.0566195	4.54108	-1.09556	0.274379	0.845406	-1.09303
RNAseq	Whole Blood	Day 1	gene8451 (CUL4A)	0.0242354	6.53553	1.09519	0.274551	0.845406	1.09264
RNAseq	Whole Blood	Day 1	gene338657 (CCDC84)	-0.0494446	4.56392	-1.09487	0.274685	0.845406	-1.09234
RNAseq	Whole Blood	Day 1	gene51316 (PLAC8)	0.0403907	6.78196	1.09476	0.274725	0.845406	1.09225
RNAseq	Whole Blood	Day 1	gene84649 (DGAT2)	0.0469286	7.16982	1.09468	0.274761	0.845406	1.09216
RNAseq	Whole Blood	Day 1	gene22797 (TFEC)	0.0724871	4.11342	1.09453	0.274817	0.845406	1.09204
RNAseq	Whole Blood	Day 1	gene93624 (TADA2B)	-0.0264032	6.49209	-1.09437	0.274891	0.845406	-1.09187
RNAseq	Whole Blood	Day 1	gene10212 (DDX39A)	-0.0299328	5.86879	-1.09387	0.275136	0.845406	-1.09131
RNAseq	Whole Blood	Day 1	gene390660 (ADAMTS7P1)	0.152532	0.207361	1.09375	0.275175	0.845406	1.09122
RNAseq	Whole Blood	Day 1	gene51026 (GOLT1B)	0.0813771	3.28022	1.09358	0.275229	0.845406	1.0911
RNAseq	Whole Blood	Day 1	gene1182 (CLCN3)	-0.0313013	5.71032	-1.09365	0.275243	0.845406	-1.09107
RNAseq	Whole Blood	Day 1	gene28439 (IGHV3-30)	-0.23105	1.88701	-1.09355	0.275251	0.845406	-1.09105
RNAseq	Whole Blood	Day 1	gene152485 (ZNF827)	-0.056382	3.83359	-1.09355	0.275259	0.845406	-1.09103
RNAseq	Whole Blood	Day 1	gene6947 (TCN1)	-0.0946979	2.71641	-1.09341	0.275322	0.845406	-1.09089
RNAseq	Whole Blood	Day 1	gene219931 (TPCN2)	-0.0359248	5.6075	-1.09322	0.275405	0.845406	-1.0907
RNAseq	Whole Blood	Day 1	gene23031 (MAST3)	-0.0258123	8.66928	-1.09285	0.275568	0.845406	-1.09033
RNAseq	Whole Blood	Day 1	gene252969 (NEIL2)	0.047904	3.53146	1.09273	0.27562	0.845406	1.09021
RNAseq	Whole Blood	Day 1	gene23248 (RPRD2)	-0.0285926	6.58532	-1.0924	0.275752	0.845406	-1.08991
RNAseq	Whole Blood	Day 1	gene9857 (CEP350)	-0.0298079	7.0741	-1.0924	0.275758	0.845406	-1.0899
RNAseq	Whole Blood	Day 1	gene280 (AMY2B)	-0.0577517	4.20226	-1.09228	0.27581	0.845406	-1.08978
RNAseq	Whole Blood	Day 1	gene4141 (MARS1)	-0.0275284	7.22876	-1.09219	0.275858	0.845406	-1.08967
RNAseq	Whole Blood	Day 1	gene4744 (NEFH)	0.0886021	1.82928	1.09158	0.276117	0.845406	1.08908
RNAseq	Whole Blood	Day 1	gene4134 (MAP4)	-0.0247392	6.88987	-1.09107	0.276346	0.845406	-1.08857
RNAseq	Whole Blood	Day 1	gene9742 (IFT140)	-0.0581684	3.22117	-1.09073	0.276487	0.845406	-1.08825
RNAseq	Whole Blood	Day 1	gene8772 (FADD)	-0.0370199	5.27559	-1.0903	0.276691	0.845406	-1.08778
RNAseq	Whole Blood	Day 1	gene51363 (CHST15)	-0.0334472	8.28297	-1.09027	0.276699	0.845406	-1.08776
RNAseq	Whole Blood	Day 1	gene51728 (POLR3K)	0.0514958	3.60762	1.09012	0.276777	0.845406	1.08759
RNAseq	Whole Blood	Day 1	gene3579 (CXCR2)	0.0396394	10.5095	1.08999	0.276828	0.845406	1.08747
RNAseq	Whole Blood	Day 1	gene2944 (GSTM1)	0.0706836	1.934	1.08989	0.276867	0.845406	1.08738
RNAseq	Whole Blood	Day 1	gene5158 (PDE6B)	0.060961	2.78645	1.08974	0.27693	0.845406	1.08724
RNAseq	Whole Blood	Day 1	gene29121 (CLEC2D)	-0.0384122	7.14654	-1.08975	0.276933	0.845406	-1.08724
RNAseq	Whole Blood	Day 1	gene114793 (FMNL2)	0.103086	2.50617	1.08941	0.277073	0.845406	1.08692
RNAseq	Whole Blood	Day 1	gene126695 (KDF1)	-0.130463	0.567348	-1.0894	0.277073	0.845406	-1.08692
RNAseq	Whole Blood	Day 1	gene55876 (GSDMB)	-0.0469435	5.11028	-1.08917	0.277188	0.845406	-1.08666
RNAseq	Whole Blood	Day 1	gene85414 (SLC45A3)	0.0635415	3.91205	1.08912	0.277205	0.845406	1.08662
RNAseq	Whole Blood	Day 1	gene389 (RHOC)	0.0548197	5.76296	1.08905	0.277252	0.845406	1.08651
RNAseq	Whole Blood	Day 1	gene950 (SCARB2)	0.0480932	5.60688	1.08806	0.277671	0.845406	1.08557
RNAseq	Whole Blood	Day 1	gene923 (CD6)	-0.0297331	7.79283	-1.08796	0.277722	0.845406	-1.08545
RNAseq	Whole Blood	Day 1	gene440603 (BCL2L15)	-0.143839	0.458077	-1.08731	0.278001	0.845406	-1.08482
RNAseq	Whole Blood	Day 1	gene101928710 (SCAT1)	-0.200643	-0.555722	-1.08696	0.27814	0.845406	-1.08451
RNAseq	Whole Blood	Day 1	gene955 (ENTPD6)	-0.0332646	5.54751	-1.08627	0.278459	0.845406	-1.08379
RNAseq	Whole Blood	Day 1	gene3911 (LAMA5)	-0.0962697	2.86667	-1.08629	0.27846	0.845406	-1.08379
RNAseq	Whole Blood	Day 1	gene10134 (BCAP31)	0.0221621	6.99774	1.08608	0.27855	0.845406	1.08358
RNAseq	Whole Blood	Day 1	gene9904 (RBM19)	-0.0339793	5.5438	-1.08602	0.278562	0.845406	-1.08356
RNAseq	Whole Blood	Day 1	gene117145 (THEM4)	-0.040261	5.21644	-1.08581	0.278663	0.845406	-1.08333
RNAseq	Whole Blood	Day 1	gene22868 (FASTKD2)	0.0461175	4.34202	1.08571	0.278696	0.845406	1.08325
RNAseq	Whole Blood	Day 1	gene28949 (IGKJ2)	-0.180329	3.86965	-1.08536	0.27887	0.845406	-1.08286
RNAseq	Whole Blood	Day 1	gene27175 (TUBG2)	-0.0646994	2.954	-1.08517	0.278939	0.845406	-1.08271
RNAseq	Whole Blood	Day 1	gene3105 (HLA-A)	0.0251857	10.016	1.08478	0.27912	0.845406	1.0823
RNAseq	Whole Blood	Day 1	gene3683 (ITGAL)	0.0273828	9.83953	1.08438	0.279293	0.845406	1.08191
RNAseq	Whole Blood	Day 1	gene441168 (CALHM6)	0.0939136	4.37578	1.08383	0.279545	0.845406	1.08134
RNAseq	Whole Blood	Day 1	gene51177 (PLEKHO1)	0.032689	8.07649	1.08369	0.279597	0.845406	1.08122
RNAseq	Whole Blood	Day 1	gene56893 (UBQLN4)	-0.0333791	5.43871	-1.08339	0.279733	0.845406	-1.08092
RNAseq	Whole Blood	Day 1	gene728658 (RPL13AP5)	0.0526907	5.9532	1.08328	0.279791	0.845406	1.08079
RNAseq	Whole Blood	Day 1	gene127544 (RNF19B)	0.0268989	7.54791	1.08289	0.279956	0.845406	1.08042
RNAseq	Whole Blood	Day 1	gene84162 (KIAA1109)	-0.040773	7.62862	-1.08282	0.279985	0.845406	-1.08035
RNAseq	Whole Blood	Day 1	gene4684 (NCAM1)	0.0828498	4.52873	1.08274	0.280028	0.845406	1.08026
RNAseq	Whole Blood	Day 1	gene9779 (TBC1D5)	0.028696	6.38194	1.08259	0.280094	0.845406	1.08011
RNAseq	Whole Blood	Day 1	gene64748 (PLPPR2)	-0.0319965	7.24486	-1.08254	0.280106	0.845406	-1.08008
RNAseq	Whole Blood	Day 1	gene51622 (CCZ1)	-0.0473295	3.67948	-1.08254	0.280112	0.845406	-1.08007
RNAseq	Whole Blood	Day 1	gene54456 (MOV10L1)	0.320895	-2.95889	1.08237	0.280167	0.845406	1.07994
RNAseq	Whole Blood	Day 1	gene100534593 (STX16-NPEPL1)	-0.033059	7.74671	-1.08229	0.280226	0.845406	-1.07981
RNAseq	Whole Blood	Day 1	gene5050 (PAFAH1B3)	0.0634374	3.11246	1.08206	0.280307	0.845406	1.07963
RNAseq	Whole Blood	Day 1	gene283420 (CLEC9A)	0.0875303	1.72675	1.08199	0.280356	0.845406	1.07952
RNAseq	Whole Blood	Day 1	gene6141 (RPL18)	0.0339627	9.37202	1.08192	0.280385	0.845406	1.07945
RNAseq	Whole Blood	Day 1	gene540 (ATP7B)	0.0898036	1.55764	1.08183	0.280421	0.845406	1.07937
RNAseq	Whole Blood	Day 1	gene8843 (HCAR3)	0.0608909	6.28086	1.08169	0.280488	0.845406	1.07922
RNAseq	Whole Blood	Day 1	gene81035 (COLEC12)	0.228186	-0.602752	1.08143	0.280599	0.845406	1.07897
RNAseq	Whole Blood	Day 1	gene11244 (ZHX1)	0.0345309	4.54852	1.08125	0.280678	0.845406	1.0788
RNAseq	Whole Blood	Day 1	gene7405 (UVRAG)	0.0291363	5.61906	1.08103	0.280784	0.845406	1.07856
RNAseq	Whole Blood	Day 1	gene27343 (POLL)	-0.0539941	5.88838	-1.08076	0.280914	0.845406	-1.07827
RNAseq	Whole Blood	Day 1	gene10025 (MED16)	-0.0256097	6.40188	-1.08069	0.280928	0.845406	-1.07824
RNAseq	Whole Blood	Day 1	gene84886 (C1orf198)	-0.0635299	3.35566	-1.0807	0.28094	0.845406	-1.07821
RNAseq	Whole Blood	Day 1	gene9439 (MED23)	-0.0356019	5.79366	-1.08045	0.281041	0.845406	-1.07798
RNAseq	Whole Blood	Day 1	gene57553 (MICAL3)	-0.0417061	5.4076	-1.08035	0.281081	0.845406	-1.07789
RNAseq	Whole Blood	Day 1	gene5341 (PLEK)	0.030253	8.59809	1.08027	0.281115	0.845406	1.07782
RNAseq	Whole Blood	Day 1	gene940 (CD28)	-0.042225	6.28253	-1.08017	0.281161	0.845406	-1.07772
RNAseq	Whole Blood	Day 1	gene8470 (SORBS2)	0.258398	-1.47277	1.08014	0.281169	0.845406	1.0777
RNAseq	Whole Blood	Day 1	gene10594 (PRPF8)	-0.0294484	8.62102	-1.07955	0.281433	0.845406	-1.07711
RNAseq	Whole Blood	Day 1	gene121274 (ZNF641)	-0.0265315	6.85221	-1.07951	0.281459	0.845406	-1.07705
RNAseq	Whole Blood	Day 1	gene200942 (KLHDC8B)	0.0612251	3.80268	1.07935	0.281524	0.845406	1.0769
RNAseq	Whole Blood	Day 1	gene79957 (PAQR6)	-0.0712837	2.87799	-1.07935	0.281529	0.845406	-1.07689
RNAseq	Whole Blood	Day 1	gene27349 (MCAT)	-0.0611913	2.54327	-1.07843	0.281915	0.845406	-1.07603
RNAseq	Whole Blood	Day 1	gene5005 (ORM2)	-0.23428	-1.0858	-1.07845	0.281928	0.845406	-1.076
RNAseq	Whole Blood	Day 1	gene28657 (TRAV26-1)	-0.0796931	2.25228	-1.07833	0.281979	0.845406	-1.07588
RNAseq	Whole Blood	Day 1	gene10318 (TNIP1)	-0.0251387	8.82703	-1.07832	0.281991	0.845406	-1.07586
RNAseq	Whole Blood	Day 1	gene642826 (BMS1P2)	0.115489	1.07009	1.07816	0.282055	0.845406	1.07571
RNAseq	Whole Blood	Day 1	gene56172 (ANKH)	-0.0373676	6.38609	-1.07813	0.282075	0.845406	-1.07567
RNAseq	Whole Blood	Day 1	gene9202 (ZMYM4)	0.032545	5.68455	1.07797	0.282141	0.845406	1.07552
RNAseq	Whole Blood	Day 1	gene100128553 (CTAGE4)	-0.309225	-3.01277	-1.07781	0.28221	0.845406	-1.07537
RNAseq	Whole Blood	Day 1	gene10663 (CXCR6)	-0.0731354	3.15502	-1.07757	0.282321	0.845406	-1.07512
RNAseq	Whole Blood	Day 1	gene3159 (HMGA1)	-0.0319662	7.01814	-1.07752	0.282338	0.845406	-1.07508
RNAseq	Whole Blood	Day 1	gene100528030 (POC1B-GALNT4)	-0.0444086	4.25785	-1.0775	0.282373	0.845406	-1.075
RNAseq	Whole Blood	Day 1	gene84132 (USP42)	-0.0343113	5.03439	-1.07737	0.282407	0.845406	-1.07493
RNAseq	Whole Blood	Day 1	gene25972 (UNC50)	0.0419013	4.59014	1.07738	0.282411	0.845406	1.07492
RNAseq	Whole Blood	Day 1	gene94081 (SFXN1)	-0.0356781	4.9187	-1.07707	0.28254	0.845406	-1.07463
RNAseq	Whole Blood	Day 1	gene2625 (GATA3)	-0.0432813	5.87893	-1.07696	0.282593	0.845406	-1.07451
RNAseq	Whole Blood	Day 1	gene11123 (RCAN3)	-0.0486563	6.08677	-1.07668	0.282713	0.845406	-1.07424
RNAseq	Whole Blood	Day 1	gene55331 (ACER3)	0.0489831	4.88886	1.07657	0.282771	0.845406	1.07412
RNAseq	Whole Blood	Day 1	gene23396 (PIP5K1C)	-0.0245634	6.66068	-1.07561	0.283196	0.845406	-1.07317
RNAseq	Whole Blood	Day 1	gene64772 (ENGASE)	-0.0420284	6.32882	-1.07554	0.283222	0.845406	-1.07311
RNAseq	Whole Blood	Day 1	gene79602 (ADIPOR2)	0.0243523	6.4079	1.07534	0.283308	0.845406	1.07292
RNAseq	Whole Blood	Day 1	gene84766 (CRACR2A)	-0.060248	5.05578	-1.07533	0.283322	0.845406	-1.07289
RNAseq	Whole Blood	Day 1	gene4974 (OMG)	-0.1569	-0.306967	-1.07517	0.283369	0.845406	-1.07278
RNAseq	Whole Blood	Day 1	gene57026 (PDXP)	0.0550078	3.33499	1.07493	0.283488	0.845406	1.07252
RNAseq	Whole Blood	Day 1	gene80342 (TRAF3IP3)	-0.0260694	8.04413	-1.07433	0.28376	0.845406	-1.07191
RNAseq	Whole Blood	Day 1	gene9836 (LCMT2)	-0.0526326	3.2558	-1.07417	0.283821	0.845406	-1.07177
RNAseq	Whole Blood	Day 1	gene355 (FAS)	0.0549125	5.68189	1.07409	0.283867	0.845406	1.07167
RNAseq	Whole Blood	Day 1	gene4855 (NOTCH4)	0.137774	0.737069	1.07397	0.28395	0.845406	1.07149
RNAseq	Whole Blood	Day 1	gene63826 (SRR)	-0.0739526	1.98937	-1.07385	0.283977	0.845406	-1.07143
RNAseq	Whole Blood	Day 1	gene9214 (FCMR)	-0.0336623	8.45542	-1.0737	0.284055	0.845406	-1.07125
RNAseq	Whole Blood	Day 1	gene10694 (CCT8)	0.0276587	6.83517	1.07353	0.284125	0.845406	1.0711
RNAseq	Whole Blood	Day 1	gene6206 (RPS12)	0.0446175	9.89921	1.07339	0.284189	0.845406	1.07096
RNAseq	Whole Blood	Day 1	gene55106 (SLFN12)	0.0500298	3.94956	1.07323	0.284256	0.845406	1.07081
RNAseq	Whole Blood	Day 1	gene79085 (SLC25A23)	-0.0455369	4.25599	-1.0732	0.284267	0.845406	-1.07078
RNAseq	Whole Blood	Day 1	gene9667 (SAFB2)	-0.0269527	7.36973	-1.07316	0.284305	0.845406	-1.0707
RNAseq	Whole Blood	Day 1	gene285331 (CCDC66)	-0.0452687	4.47421	-1.07302	0.284344	0.845406	-1.07061
RNAseq	Whole Blood	Day 1	gene3875 (KRT18)	0.0966601	1.32918	1.07284	0.284422	0.845406	1.07044
RNAseq	Whole Blood	Day 1	gene283337 (ZNF740)	0.0223956	6.22096	1.07272	0.284483	0.845406	1.0703
RNAseq	Whole Blood	Day 1	gene432369 (ATP5F1EP2)	-0.134743	1.15236	-1.07267	0.284505	0.845406	-1.07025
RNAseq	Whole Blood	Day 1	gene57509 (MTUS1)	0.0861678	1.94355	1.07234	0.284656	0.845406	1.06992
RNAseq	Whole Blood	Day 1	gene9315 (NREP)	0.0513838	3.46007	1.0718	0.284922	0.845406	1.06933
RNAseq	Whole Blood	Day 1	gene51390 (AIG1)	0.0453717	3.50469	1.07158	0.285003	0.845406	1.06915
RNAseq	Whole Blood	Day 1	gene9911 (TMCC2)	-0.0756566	5.08682	-1.07123	0.285169	0.845406	-1.06878
RNAseq	Whole Blood	Day 1	gene23254 (KAZN)	-0.0763015	2.95824	-1.07117	0.285189	0.845406	-1.06874
RNAseq	Whole Blood	Day 1	gene3205 (HOXA9)	-0.163372	-0.281214	-1.071	0.285244	0.845406	-1.06861
RNAseq	Whole Blood	Day 1	gene4238 (MFAP3)	0.0337784	4.8841	1.07083	0.285335	0.845406	1.06841
RNAseq	Whole Blood	Day 1	gene221078 (NSUN6)	-0.051565	3.91125	-1.07064	0.285421	0.845406	-1.06822
RNAseq	Whole Blood	Day 1	gene143686 (SESN3)	-0.0453813	7.16771	-1.07058	0.285463	0.845406	-1.06813
RNAseq	Whole Blood	Day 1	gene64919 (BCL11B)	-0.0371096	7.13814	-1.0703	0.285574	0.845406	-1.06788
RNAseq	Whole Blood	Day 1	gene129293 (TRABD2A)	-0.0475134	5.91574	-1.07004	0.285694	0.845406	-1.06761
RNAseq	Whole Blood	Day 1	gene83715 (ESPN)	-0.0955283	4.00762	-1.0695	0.285937	0.845406	-1.06708
RNAseq	Whole Blood	Day 1	gene57835 (SLC4A5)	-0.0608641	3.15677	-1.06923	0.286045	0.845406	-1.06684
RNAseq	Whole Blood	Day 1	gene85388 (SNORD14B)	-0.184083	-0.585021	-1.0688	0.286267	0.845406	-1.06635
RNAseq	Whole Blood	Day 1	gene7326 (UBE2G1)	-0.0301907	5.84444	-1.0687	0.286279	0.845406	-1.06632
RNAseq	Whole Blood	Day 1	gene50 (ACO2)	0.0257641	6.7388	1.06865	0.286314	0.845406	1.06624
RNAseq	Whole Blood	Day 1	gene79018 (GID4)	0.0453793	4.79355	1.06823	0.286502	0.845406	1.06583
RNAseq	Whole Blood	Day 1	gene100616438 (MIR4632)	0.0941309	1.38942	1.06818	0.286541	0.845406	1.06574
RNAseq	Whole Blood	Day 1	gene145258 (GSC)	-0.326247	-3.08838	-1.06808	0.286551	0.845406	-1.06572
RNAseq	Whole Blood	Day 1	gene5434 (POLR2E)	0.0229233	6.81216	1.06808	0.286572	0.845406	1.06567
RNAseq	Whole Blood	Day 1	gene100874158 (LINC00398)	0.202295	-0.871359	1.06799	0.286593	0.845406	1.06563
RNAseq	Whole Blood	Day 1	gene60681 (FKBP10)	0.232139	-1.22456	1.068	0.286623	0.845406	1.06556
RNAseq	Whole Blood	Day 1	gene4055 (LTBR)	0.0353511	6.72595	1.06779	0.286705	0.845406	1.06538
RNAseq	Whole Blood	Day 1	gene919 (CD247)	0.0336869	7.81512	1.06767	0.286751	0.845406	1.06528
RNAseq	Whole Blood	Day 1	gene7410 (VAV2)	-0.0390135	5.19275	-1.06754	0.286813	0.845406	-1.06514
RNAseq	Whole Blood	Day 1	gene2319 (FLOT2)	-0.0307417	8.96875	-1.06706	0.28702	0.845406	-1.06468
RNAseq	Whole Blood	Day 1	gene1088 (CEACAM8)	-0.135624	2.03825	-1.06676	0.287168	0.845406	-1.06435
RNAseq	Whole Blood	Day 1	gene65010 (SLC26A6)	-0.0463758	4.3854	-1.06666	0.287208	0.845406	-1.06427
RNAseq	Whole Blood	Day 1	gene1174 (AP1S1)	0.0487401	3.44413	1.06652	0.287268	0.845406	1.06413
RNAseq	Whole Blood	Day 1	gene113835 (ZNF257)	-0.120036	0.713263	-1.06643	0.287305	0.845406	-1.06405
RNAseq	Whole Blood	Day 1	gene5870 (RAB6A)	-0.0232366	7.04598	-1.06622	0.287427	0.845406	-1.06378
RNAseq	Whole Blood	Day 1	gene81839 (VANGL1)	0.0709817	2.74667	1.0661	0.28746	0.845406	1.06371
RNAseq	Whole Blood	Day 1	gene706 (TSPO)	0.0440173	7.30715	1.0661	0.287465	0.845406	1.0637
RNAseq	Whole Blood	Day 1	gene2571 (GAD1)	0.246618	-4.00878	1.06601	0.287482	0.845406	1.06366
RNAseq	Whole Blood	Day 1	gene3300 (DNAJB2)	-0.0383967	6.83112	-1.06606	0.287488	0.845406	-1.06365
RNAseq	Whole Blood	Day 1	gene54872 (PIGG)	-0.0370857	5.40568	-1.06598	0.287505	0.845406	-1.06361
RNAseq	Whole Blood	Day 1	gene4054 (LTBP3)	-0.0372917	6.96171	-1.0656	0.287684	0.845406	-1.06322
RNAseq	Whole Blood	Day 1	gene3708 (ITPR1)	-0.0404907	6.35007	-1.06559	0.287688	0.845406	-1.06321
RNAseq	Whole Blood	Day 1	gene85439 (STON2)	0.0774352	3.97102	1.06559	0.287706	0.845406	1.06317
RNAseq	Whole Blood	Day 1	gene388419 (BTBD17)	-0.283785	-3.01915	-1.06537	0.287782	0.845406	-1.063
RNAseq	Whole Blood	Day 1	gene8826 (IQGAP1)	0.0233549	10.0083	1.06487	0.28802	0.845406	1.06248
RNAseq	Whole Blood	Day 1	gene971 (CD72)	-0.0485492	4.37564	-1.06469	0.288098	0.845406	-1.0623
RNAseq	Whole Blood	Day 1	gene79711 (IPO4)	-0.036324	5.1051	-1.06469	0.288099	0.845406	-1.0623
RNAseq	Whole Blood	Day 1	gene79832 (QSER1)	-0.04284	4.61014	-1.06461	0.288131	0.845406	-1.06223
RNAseq	Whole Blood	Day 1	gene51203 (NUSAP1)	-0.0905689	2.1796	-1.06456	0.288146	0.845406	-1.0622
RNAseq	Whole Blood	Day 1	gene11097 (NUP42)	-0.0414765	3.96489	-1.06449	0.288191	0.845406	-1.0621
RNAseq	Whole Blood	Day 1	gene440270 (GOLGA8B)	-0.0599806	5.6878	-1.06449	0.288195	0.845406	-1.06209
RNAseq	Whole Blood	Day 1	gene254065 (BRWD3)	-0.0285987	6.56854	-1.06389	0.288459	0.845406	-1.06151
RNAseq	Whole Blood	Day 1	gene10725 (NFAT5)	-0.038931	6.71296	-1.06378	0.288508	0.845406	-1.0614
RNAseq	Whole Blood	Day 1	gene51314 (NME8)	-0.0862421	2.80154	-1.06375	0.288518	0.845406	-1.06138
RNAseq	Whole Blood	Day 1	gene54106 (TLR9)	-0.0486782	4.28517	-1.06357	0.288613	0.845406	-1.06117
RNAseq	Whole Blood	Day 1	gene283991 (UBALD2)	-0.0429915	7.7058	-1.06318	0.288774	0.845406	-1.06082
RNAseq	Whole Blood	Day 1	gene81571 (MIR600HG)	-0.0601374	3.97441	-1.06311	0.288821	0.845406	-1.06071
RNAseq	Whole Blood	Day 1	gene79817 (MOB3B)	0.0705596	2.67874	1.06278	0.288952	0.845406	1.06042
RNAseq	Whole Blood	Day 1	gene101 (ADAM8)	-0.031906	9.46351	-1.06276	0.28897	0.845406	-1.06038
RNAseq	Whole Blood	Day 1	gene24138 (IFIT5)	0.0587799	5.34841	1.0627	0.288997	0.845406	1.06032
RNAseq	Whole Blood	Day 1	gene3052 (HCCS)	0.0393347	4.19047	1.06255	0.289073	0.845406	1.06016
RNAseq	Whole Blood	Day 1	gene10666 (CD226)	-0.0442924	5.24327	-1.06226	0.289199	0.845406	-1.05988
RNAseq	Whole Blood	Day 1	gene92181 (UBTD2)	0.0532843	3.21066	1.06223	0.289217	0.845406	1.05984
RNAseq	Whole Blood	Day 1	gene9472 (AKAP6)	-0.124457	0.866111	-1.06226	0.289221	0.845406	-1.05983
RNAseq	Whole Blood	Day 1	gene100616414 (MIR4761)	0.0621616	3.30087	1.06153	0.289536	0.845406	1.05914
RNAseq	Whole Blood	Day 1	gene54734 (RAB39A)	0.118043	1.10137	1.06144	0.289536	0.845406	1.05914
RNAseq	Whole Blood	Day 1	gene54941 (RNF125)	-0.0315996	5.9824	-1.06149	0.289562	0.845406	-1.05908
RNAseq	Whole Blood	Day 1	gene4677 (NARS1)	0.0261255	6.62131	1.06142	0.289575	0.845406	1.05905
RNAseq	Whole Blood	Day 1	gene5894 (RAF1)	0.0249898	8.20639	1.06142	0.289579	0.845406	1.05904
RNAseq	Whole Blood	Day 1	gene284391 (ZNF844)	-0.071276	3.05224	-1.06125	0.289656	0.845406	-1.05888
RNAseq	Whole Blood	Day 1	gene57552 (NCEH1)	0.0523871	3.53792	1.06122	0.28967	0.845406	1.05885
RNAseq	Whole Blood	Day 1	gene1727 (CYB5R3)	-0.028759	7.31853	-1.06068	0.289921	0.845406	-1.0583
RNAseq	Whole Blood	Day 1	gene10493 (VAT1)	0.0337917	5.39922	1.06064	0.289938	0.845406	1.05826
RNAseq	Whole Blood	Day 1	gene28660 (TRAV23DV6)	-0.079302	2.06492	-1.06068	0.289955	0.845406	-1.05822
RNAseq	Whole Blood	Day 1	gene150248 (C22orf15)	-0.294394	-2.05895	-1.06047	0.289995	0.845406	-1.05813
RNAseq	Whole Blood	Day 1	gene253461 (ZBTB38)	-0.0366275	6.25736	-1.06047	0.290008	0.845406	-1.0581
RNAseq	Whole Blood	Day 1	gene57567 (ZNF319)	0.0311272	5.63629	1.06043	0.29002	0.845406	1.05808
RNAseq	Whole Blood	Day 1	gene285848 (PNPLA1)	-0.0828607	3.19223	-1.06038	0.290054	0.845406	-1.058
RNAseq	Whole Blood	Day 1	gene8993 (PGLYRP1)	-0.0868215	4.59091	-1.06033	0.290073	0.845406	-1.05796
RNAseq	Whole Blood	Day 1	gene23150 (FRMD4B)	-0.0391385	4.6519	-1.05994	0.29025	0.845516	-1.05757
RNAseq	Whole Blood	Day 1	gene53349 (ZFYVE1)	0.0255698	5.35236	1.05985	0.290279	0.845516	1.05751
RNAseq	Whole Blood	Day 1	gene10314 (LANCL1)	0.0495116	4.2955	1.05919	0.290619	0.84565	1.05677
RNAseq	Whole Blood	Day 1	gene1183 (CLCN4)	-0.0571608	3.65905	-1.05892	0.290714	0.84565	-1.05656
RNAseq	Whole Blood	Day 1	gene6773 (STAT2)	0.0723264	8.09034	1.05851	0.290896	0.84565	1.05616
RNAseq	Whole Blood	Day 1	gene23230 (VPS13A)	0.042519	5.13881	1.05845	0.290925	0.84565	1.05609
RNAseq	Whole Blood	Day 1	gene4297 (KMT2A)	-0.0433728	7.78695	-1.05838	0.290955	0.84565	-1.05603
RNAseq	Whole Blood	Day 1	gene728498 (GOLGA8H)	-0.153053	-0.333689	-1.05828	0.291011	0.84565	-1.05591
RNAseq	Whole Blood	Day 1	gene23786 (BCL2L13)	0.0280238	6.01942	1.05793	0.291168	0.84565	1.05556
RNAseq	Whole Blood	Day 1	gene401321 (LINC00997)	-0.111444	0.5069	-1.05785	0.291198	0.84565	-1.0555
RNAseq	Whole Blood	Day 1	gene778 (CACNA1F)	-0.115903	1.03448	-1.05751	0.291337	0.84565	-1.05519
RNAseq	Whole Blood	Day 1	gene284904 (SEC14L4)	-0.154653	0.450621	-1.0575	0.291396	0.84565	-1.05506
RNAseq	Whole Blood	Day 1	gene84926 (SPRYD3)	0.0211294	6.31752	1.05738	0.291411	0.84565	1.05503
RNAseq	Whole Blood	Day 1	gene114884 (OSBPL10)	-0.0701533	3.48562	-1.05732	0.291444	0.84565	-1.05496
RNAseq	Whole Blood	Day 1	gene144100 (PLEKHA7)	-0.0832128	2.10444	-1.05715	0.291515	0.84565	-1.0548
RNAseq	Whole Blood	Day 1	gene2817 (GPC1)	0.167209	-0.254828	1.05692	0.291619	0.84565	1.05458
RNAseq	Whole Blood	Day 1	gene26771 (SNORD102)	-0.231428	-1.0777	-1.05689	0.291638	0.84565	-1.05453
RNAseq	Whole Blood	Day 1	gene55095 (SAMD4B)	-0.0279969	6.75305	-1.05676	0.291692	0.84565	-1.05442
RNAseq	Whole Blood	Day 1	gene54952 (TRNAU1AP)	0.0411117	4.18661	1.0566	0.291761	0.84565	1.05427
RNAseq	Whole Blood	Day 1	gene25797 (QPCT)	-0.0493134	6.24791	-1.05616	0.291967	0.845742	-1.05382
RNAseq	Whole Blood	Day 1	gene5479 (PPIB)	0.0322268	7.62926	1.05614	0.291979	0.845742	1.05379
RNAseq	Whole Blood	Day 1	gene100131187 (TSTD1)	-0.0480951	4.40446	-1.05599	0.292046	0.845742	-1.05364
RNAseq	Whole Blood	Day 1	gene25976 (TIPARP)	0.0364057	5.06265	1.05574	0.292157	0.845819	1.0534
RNAseq	Whole Blood	Day 1	gene54438 (GFOD1)	0.0588444	4.89568	1.05506	0.292467	0.846398	1.05272
RNAseq	Whole Blood	Day 1	gene10963 (STIP1)	0.0384745	6.57089	1.05493	0.292526	0.846398	1.0526
RNAseq	Whole Blood	Day 1	gene1191 (CLU)	-0.0616111	7.13647	-1.05391	0.293002	0.846941	-1.05156
RNAseq	Whole Blood	Day 1	gene5788 (PTPRC)	0.0257925	11.083	1.05383	0.293032	0.846941	1.05149
RNAseq	Whole Blood	Day 1	gene197320 (ZNF778)	0.0467305	3.63895	1.05361	0.293122	0.846941	1.0513
RNAseq	Whole Blood	Day 1	gene63893 (UBE2O)	-0.0540994	6.60989	-1.05359	0.293149	0.846941	-1.05124
RNAseq	Whole Blood	Day 1	gene3067 (HDC)	0.0673164	4.09555	1.0532	0.293323	0.846941	1.05086
RNAseq	Whole Blood	Day 1	gene80228 (ORAI2)	-0.024104	7.90995	-1.05319	0.293323	0.846941	-1.05086
RNAseq	Whole Blood	Day 1	gene8675 (STX16)	-0.0325733	7.74011	-1.05297	0.293424	0.846941	-1.05064
RNAseq	Whole Blood	Day 1	gene57633 (LRRN1)	-0.0988733	1.74465	-1.05275	0.293529	0.846941	-1.05041
RNAseq	Whole Blood	Day 1	gene51253 (MRPL37)	0.034876	4.90097	1.05274	0.293533	0.846941	1.0504
RNAseq	Whole Blood	Day 1	gene51614 (ERGIC3)	0.0264885	6.56997	1.05248	0.293648	0.846941	1.05015
RNAseq	Whole Blood	Day 1	gene7011 (TEP1)	0.0427937	7.3429	1.05201	0.293853	0.846941	1.04971
RNAseq	Whole Blood	Day 1	gene729603 (LOC729603)	-0.0583268	3.84124	-1.05189	0.29391	0.846941	-1.04958
RNAseq	Whole Blood	Day 1	gene100287029 (DDX11L10)	-0.0747402	2.4828	-1.05182	0.293958	0.846941	-1.04948
RNAseq	Whole Blood	Day 1	gene8522 (GAS7)	0.0371246	7.88823	1.0518	0.293962	0.846941	1.04947
RNAseq	Whole Blood	Day 1	gene435 (ASL)	0.0365739	4.50107	1.05159	0.294054	0.846941	1.04927
RNAseq	Whole Blood	Day 1	gene11006 (LILRB4)	0.0641605	4.55394	1.05128	0.294199	0.846941	1.04895
RNAseq	Whole Blood	Day 1	gene63922 (CHTF18)	-0.0545414	4.13351	-1.05131	0.294205	0.846941	-1.04894
RNAseq	Whole Blood	Day 1	gene83643 (CCDC3)	-0.276784	-1.83562	-1.05115	0.294235	0.846941	-1.04888
RNAseq	Whole Blood	Day 1	gene28984 (RGCC)	-0.048182	5.03028	-1.05099	0.294335	0.846986	-1.04866
RNAseq	Whole Blood	Day 1	gene81628 (TSC22D4)	-0.0201	8.34148	-1.05056	0.294524	0.847168	-1.04825
RNAseq	Whole Blood	Day 1	gene51761 (ATP8A2)	-0.0819448	1.4479	-1.05013	0.294721	0.847168	-1.04782
RNAseq	Whole Blood	Day 1	gene23386 (NUDCD3)	-0.0223998	6.0766	-1.05007	0.29475	0.847168	-1.04776
RNAseq	Whole Blood	Day 1	gene643418 (LIPN)	-0.0748234	2.73506	-1.04998	0.294794	0.847168	-1.04766
RNAseq	Whole Blood	Day 1	gene93589 (CACNA2D4)	0.0485301	3.93926	1.04984	0.294871	0.847168	1.0475
RNAseq	Whole Blood	Day 1	gene3101 (HK3)	-0.0373259	7.8403	-1.04975	0.294906	0.847168	-1.04742
RNAseq	Whole Blood	Day 1	gene5728 (PTEN)	0.0355424	8.38202	1.04955	0.294994	0.847177	1.04723
RNAseq	Whole Blood	Day 1	gene28772 (IGLV10-54)	-0.294916	0.369729	-1.04926	0.295147	0.847284	-1.0469
RNAseq	Whole Blood	Day 1	gene57212 (TP73-AS1)	-0.0369739	4.77765	-1.04908	0.2952	0.847284	-1.04678
RNAseq	Whole Blood	Day 1	gene22994 (CEP131)	-0.0465265	4.19429	-1.04872	0.295358	0.847298	-1.04644
RNAseq	Whole Blood	Day 1	gene10714 (POLD3)	0.0337866	4.79022	1.04871	0.295374	0.847298	1.0464
RNAseq	Whole Blood	Day 1	gene11213 (IRAK3)	0.0525152	7.18221	1.04802	0.295698	0.847983	1.0457
RNAseq	Whole Blood	Day 1	gene10097 (ACTR2)	0.0209562	9.26859	1.04664	0.296331	0.849556	1.04433
RNAseq	Whole Blood	Day 1	gene8629 (JRK)	-0.0346264	5.28155	-1.0454	0.296889	0.850772	-1.04313
RNAseq	Whole Blood	Day 1	gene6007 (RHD)	-0.140472	-0.144372	-1.04518	0.297019	0.850772	-1.04285
RNAseq	Whole Blood	Day 1	gene2359 (FPR3)	0.108286	1.95206	1.04503	0.297061	0.850772	1.04276
RNAseq	Whole Blood	Day 1	gene5515 (PPP2CA)	0.0246589	6.8546	1.04502	0.297095	0.850772	1.04268
RNAseq	Whole Blood	Day 1	gene3852 (KRT5)	0.157604	0.725178	1.04432	0.297435	0.851125	1.04195
RNAseq	Whole Blood	Day 1	gene221442 (ADCY10P1)	-0.0567178	3.83904	-1.04414	0.297475	0.851125	-1.04186
RNAseq	Whole Blood	Day 1	gene29903 (CCDC106)	0.0629749	2.76484	1.04404	0.297528	0.851125	1.04175
RNAseq	Whole Blood	Day 1	gene160365 (CLECL1)	-0.100528	1.26669	-1.04397	0.297558	0.851125	-1.04168
RNAseq	Whole Blood	Day 1	gene57124 (CD248)	-0.0676296	3.12421	-1.04362	0.297723	0.851306	-1.04133
RNAseq	Whole Blood	Day 1	gene79921 (TCEAL4)	-0.0476232	3.65414	-1.04331	0.297862	0.851306	-1.04103
RNAseq	Whole Blood	Day 1	gene5361 (PLXNA1)	-0.0465612	4.19995	-1.04303	0.29799	0.851306	-1.04075
RNAseq	Whole Blood	Day 1	gene29956 (CERS2)	0.0190512	7.37845	1.04304	0.297996	0.851306	1.04074
RNAseq	Whole Blood	Day 1	gene10494 (STK25)	-0.0278735	5.79015	-1.04293	0.298046	0.851306	-1.04063
RNAseq	Whole Blood	Day 1	gene10045 (SH2D3A)	-0.0426111	4.40316	-1.04254	0.298225	0.851574	-1.04025
RNAseq	Whole Blood	Day 1	gene57096 (RPGRIP1)	-0.0636547	3.87055	-1.04215	0.298394	0.851641	-1.03988
RNAseq	Whole Blood	Day 1	gene79651 (RHBDF2)	0.054936	7.23935	1.04201	0.298457	0.851641	1.03975
RNAseq	Whole Blood	Day 1	gene28465 (IGHV1-46)	-0.277291	1.53074	-1.04182	0.298566	0.851641	-1.03951
RNAseq	Whole Blood	Day 1	gene28976 (ACAD9)	0.0364795	4.83115	1.04124	0.298821	0.851641	1.03896
RNAseq	Whole Blood	Day 1	gene147015 (DHRS13)	-0.0628066	4.9944	-1.04117	0.298852	0.851641	-1.0389
RNAseq	Whole Blood	Day 1	gene117157 (SH2D1B)	0.0838518	4.74809	1.04083	0.299025	0.851641	1.03853
RNAseq	Whole Blood	Day 1	gene9997 (SCO2)	0.0755421	7.47647	1.04074	0.29905	0.851641	1.03847
RNAseq	Whole Blood	Day 1	gene6188 (RPS3)	0.0338906	10.0599	1.04068	0.299077	0.851641	1.03841
RNAseq	Whole Blood	Day 1	gene6459 (SH3GL1P2)	0.180476	-0.944693	1.04061	0.299137	0.851641	1.03828
RNAseq	Whole Blood	Day 1	gene100129387 (GABPB1-AS1)	-0.0553888	3.67969	-1.04049	0.299168	0.851641	-1.03822
RNAseq	Whole Blood	Day 1	gene51361 (HOOK1)	-0.0735617	2.58929	-1.04044	0.299184	0.851641	-1.03819
RNAseq	Whole Blood	Day 1	gene27128 (CYTH4)	0.0278042	9.14586	1.03975	0.299515	0.852036	1.03747
RNAseq	Whole Blood	Day 1	gene440584 (SLC2A1-AS1)	-0.17577	-0.495171	-1.03945	0.299643	0.852036	-1.0372
RNAseq	Whole Blood	Day 1	gene100130357 (LOC100130357)	-0.089479	2.2046	-1.03932	0.299714	0.852036	-1.03705
RNAseq	Whole Blood	Day 1	gene5223 (PGAM1)	-0.0270946	6.28962	-1.039	0.299862	0.852036	-1.03673
RNAseq	Whole Blood	Day 1	gene100506915 (CHRM3-AS2)	-0.0834843	2.12635	-1.03897	0.299883	0.852036	-1.03668
RNAseq	Whole Blood	Day 1	gene101927260 (NA)	0.0817965	1.68365	1.03889	0.299911	0.852036	1.03662
RNAseq	Whole Blood	Day 1	gene4651 (MYO10)	-0.110151	1.2451	-1.03886	0.299933	0.852036	-1.03658
RNAseq	Whole Blood	Day 1	gene2222 (FDFT1)	0.0219111	6.48263	1.03869	0.300003	0.852036	1.03643
RNAseq	Whole Blood	Day 1	gene100093631 (GTF2IP4)	0.0390588	5.04557	1.03836	0.300157	0.852231	1.0361
RNAseq	Whole Blood	Day 1	gene717 (C2)	0.139183	1.98723	1.03807	0.300285	0.852353	1.03582
RNAseq	Whole Blood	Day 1	gene65249 (ZSWIM4)	-0.0448216	3.80779	-1.03786	0.300385	0.852394	-1.03561
RNAseq	Whole Blood	Day 1	gene57380 (MRS2)	0.0376209	4.30228	1.03707	0.300749	0.853187	1.03483
RNAseq	Whole Blood	Day 1	gene220001 (VWCE)	-0.0927775	3.78314	-1.03689	0.300851	0.853235	-1.03461
RNAseq	Whole Blood	Day 1	gene6696 (SPP1)	-0.137819	0.772187	-1.03661	0.30098	0.853319	-1.03433
RNAseq	Whole Blood	Day 1	gene10250 (SRRM1)	-0.0255322	7.24435	-1.03639	0.301085	0.853319	-1.03411
RNAseq	Whole Blood	Day 1	gene201305 (SPNS3)	0.0686037	3.73806	1.03625	0.301136	0.853319	1.034
RNAseq	Whole Blood	Day 1	gene728084 (LINC02458)	0.10581	0.958226	1.03575	0.301377	0.853582	1.03349
RNAseq	Whole Blood	Day 1	gene1968 (EIF2S3)	0.0223329	8.13389	1.03569	0.3014	0.853582	1.03344
RNAseq	Whole Blood	Day 1	gene4820 (NKTR)	-0.0412562	7.79895	-1.03545	0.301506	0.853643	-1.03321
RNAseq	Whole Blood	Day 1	gene943 (TNFRSF8)	0.0508309	4.53133	1.03527	0.301617	0.853715	1.03297
RNAseq	Whole Blood	Day 1	gene28902 (IGKV1D-13)	-0.29937	-0.358841	-1.03494	0.301749	0.853846	-1.03269
RNAseq	Whole Blood	Day 1	gene9645 (MICAL2)	-0.0487687	8.07703	-1.03439	0.30203	0.854159	-1.03209
RNAseq	Whole Blood	Day 1	gene54502 (RBM47)	0.0305387	7.29209	1.03396	0.302222	0.854159	1.03168
RNAseq	Whole Blood	Day 1	gene57189 (DENND11)	-0.0696355	2.86537	-1.03368	0.302322	0.854159	-1.03147
RNAseq	Whole Blood	Day 1	gene10589 (DRAP1)	0.0375016	6.98521	1.03368	0.302336	0.854159	1.03144
RNAseq	Whole Blood	Day 1	gene5226 (PGD)	-0.0340423	8.65184	-1.03351	0.302437	0.854159	-1.03122
RNAseq	Whole Blood	Day 1	gene3892 (KRT86)	-0.211354	-1.21131	-1.03307	0.302632	0.854159	-1.03081
RNAseq	Whole Blood	Day 1	gene1847 (DUSP5)	0.0689977	4.08521	1.03301	0.302644	0.854159	1.03078
RNAseq	Whole Blood	Day 1	gene2593 (GAMT)	-0.0676457	2.53384	-1.033	0.302645	0.854159	-1.03078
RNAseq	Whole Blood	Day 1	gene7597 (ZBTB25)	-0.0534971	3.98832	-1.03296	0.302672	0.854159	-1.03072
RNAseq	Whole Blood	Day 1	gene51339 (DACT1)	0.0926733	1.93532	1.03271	0.302792	0.854159	1.03046
RNAseq	Whole Blood	Day 1	gene3425 (IDUA)	-0.0465175	4.79986	-1.03269	0.302797	0.854159	-1.03045
RNAseq	Whole Blood	Day 1	gene3337 (DNAJB1)	0.0322512	6.9074	1.0321	0.303067	0.854681	1.02988
RNAseq	Whole Blood	Day 1	gene246184 (CDC26)	0.0431317	4.29639	1.03125	0.303479	0.855171	1.029
RNAseq	Whole Blood	Day 1	gene377677 (CA13)	-0.0935066	1.12524	-1.03122	0.30348	0.855171	-1.029
RNAseq	Whole Blood	Day 1	gene200734 (SPRED2)	-0.0719067	2.28653	-1.03122	0.303504	0.855171	-1.02895
RNAseq	Whole Blood	Day 1	gene8969 (H2AC11)	-0.106172	1.27204	-1.0305	0.303817	0.855171	-1.02828
RNAseq	Whole Blood	Day 1	gene22858 (ICK)	0.0352921	4.68898	1.03039	0.303875	0.855171	1.02816
RNAseq	Whole Blood	Day 1	gene55311 (ZNF444)	-0.0412959	4.55698	-1.03018	0.303973	0.855171	-1.02795
RNAseq	Whole Blood	Day 1	gene728448 (PPIEL)	-0.0612792	3.06565	-1.03004	0.304037	0.855171	-1.02782
RNAseq	Whole Blood	Day 1	gene100500842 (MIR3652)	-0.0568534	5.2326	-1.02995	0.304068	0.855171	-1.02775
RNAseq	Whole Blood	Day 1	gene3191 (HNRNPL)	0.0170402	7.85696	1.02989	0.304115	0.855171	1.02765
RNAseq	Whole Blood	Day 1	gene57488 (ESYT2)	0.0243118	7.33892	1.02979	0.304153	0.855171	1.02757
RNAseq	Whole Blood	Day 1	gene5998 (RGS3)	0.0336419	6.68634	1.02974	0.30418	0.855171	1.02751
RNAseq	Whole Blood	Day 1	gene29988 (SLC2A8)	0.0711433	2.19755	1.02939	0.304344	0.855225	1.02716
RNAseq	Whole Blood	Day 1	gene8905 (AP1S2)	0.0498549	6.73178	1.029	0.304537	0.855225	1.02675
RNAseq	Whole Blood	Day 1	gene10618 (TGOLN2)	-0.0174093	9.28206	-1.02896	0.304538	0.855225	-1.02675
RNAseq	Whole Blood	Day 1	gene126075 (CCDC159)	-0.0380881	5.14826	-1.02894	0.304554	0.855225	-1.02672
RNAseq	Whole Blood	Day 1	gene352961 (HCG26)	0.162604	-0.913951	1.02878	0.304626	0.855225	1.02656
RNAseq	Whole Blood	Day 1	gene93550 (ZFAND4)	0.0425477	3.84047	1.02838	0.304824	0.855279	1.02614
RNAseq	Whole Blood	Day 1	gene284581 (LOC284581)	-0.112783	-0.778015	-1.02801	0.304996	0.855279	-1.02578
RNAseq	Whole Blood	Day 1	gene639 (PRDM1)	0.0417037	6.44733	1.02797	0.305008	0.855279	1.02575
RNAseq	Whole Blood	Day 1	gene201191 (SAMD14)	-0.0884005	2.00467	-1.02796	0.305019	0.855279	-1.02573
RNAseq	Whole Blood	Day 1	gene9374 (PPT2)	0.085104	1.80357	1.02784	0.305073	0.855279	1.02562
RNAseq	Whole Blood	Day 1	gene1114 (CHGB)	0.324649	-2.86239	1.02739	0.305269	0.855505	1.0252
RNAseq	Whole Blood	Day 1	gene51566 (ARMCX3)	0.0336685	5.00819	1.02706	0.305448	0.855505	1.02482
RNAseq	Whole Blood	Day 1	gene84333 (PCGF5)	-0.048646	7.31722	-1.02691	0.305517	0.855505	-1.02467
RNAseq	Whole Blood	Day 1	gene22981 (NINL)	-0.0907173	1.42741	-1.0268	0.305558	0.855505	-1.02459
RNAseq	Whole Blood	Day 1	gene23387 (SIK3)	-0.0279823	7.32153	-1.02674	0.30558	0.855505	-1.02454
RNAseq	Whole Blood	Day 1	gene653316 (FAM153CP)	-0.140018	0.0412291	-1.02509	0.306377	0.856747	-1.02285
RNAseq	Whole Blood	Day 1	gene432 (ASGR1)	0.0583269	3.88854	1.025	0.306407	0.856747	1.02279
RNAseq	Whole Blood	Day 1	gene23166 (STAB1)	-0.0604	7.33181	-1.02478	0.306512	0.856747	-1.02257
RNAseq	Whole Blood	Day 1	gene1639 (DCTN1)	-0.0153487	7.5523	-1.02456	0.306616	0.856747	-1.02235
RNAseq	Whole Blood	Day 1	gene28755 (TRAC)	-0.0392631	8.48263	-1.02455	0.306621	0.856747	-1.02234
RNAseq	Whole Blood	Day 1	gene27347 (STK39)	0.0344448	5.02674	1.02438	0.306695	0.856747	1.02218
RNAseq	Whole Blood	Day 1	gene57585 (CRAMP1)	0.029946	5.87112	1.02436	0.306706	0.856747	1.02216
RNAseq	Whole Blood	Day 1	gene730202 (LOC730202)	-0.271763	-1.92562	-1.02434	0.306708	0.856747	-1.02215
RNAseq	Whole Blood	Day 1	gene2773 (GNAI3)	0.0259008	6.69396	1.02406	0.30686	0.856932	1.02183
RNAseq	Whole Blood	Day 1	gene304 (ANXA2P2)	0.0890511	2.30711	1.0235	0.30713	0.857308	1.02126
RNAseq	Whole Blood	Day 1	gene10473 (HMGN4)	0.0324741	6.01593	1.02337	0.307166	0.857308	1.02119
RNAseq	Whole Blood	Day 1	gene54884 (RETSAT)	0.030382	4.95826	1.02309	0.307311	0.857318	1.02088
RNAseq	Whole Blood	Day 1	gene154664 (ABCA13)	-0.138937	0.684736	-1.02299	0.307354	0.857318	-1.02079
RNAseq	Whole Blood	Day 1	gene646982 (LINC00598)	0.213354	-0.896877	1.02271	0.307485	0.857318	1.02051
RNAseq	Whole Blood	Day 1	gene221711 (SYCP2L)	0.151828	-0.412516	1.02267	0.307511	0.857318	1.02046
RNAseq	Whole Blood	Day 1	gene8711 (TNK1)	-0.0933189	1.72598	-1.02233	0.307665	0.857432	-1.02013
RNAseq	Whole Blood	Day 1	gene4277 (MICB)	0.0647316	3.06921	1.02223	0.307724	0.857432	1.02001
RNAseq	Whole Blood	Day 1	gene56052 (ALG1)	-0.0363977	4.24616	-1.02173	0.307933	0.857777	-1.01957
RNAseq	Whole Blood	Day 1	gene57786 (RBAK)	-0.0350141	4.79015	-1.02128	0.30815	0.858143	-1.01911
RNAseq	Whole Blood	Day 1	gene6840 (SVIL)	-0.0310658	7.67969	-1.02091	0.308335	0.858418	-1.01872
RNAseq	Whole Blood	Day 1	gene3049 (HBQ1)	-0.105335	3.81088	-1.02017	0.308702	0.858877	-1.01795
RNAseq	Whole Blood	Day 1	gene2203 (FBP1)	-0.0574746	4.96814	-1.02006	0.308741	0.858877	-1.01787
RNAseq	Whole Blood	Day 1	gene147463 (ANKRD29)	0.318025	-2.56496	1.02	0.308757	0.858877	1.01783
RNAseq	Whole Blood	Day 1	gene8497 (PPFIA4)	-0.0959418	1.57785	-1.01977	0.308875	0.858911	-1.01759
RNAseq	Whole Blood	Day 1	gene100288615 (WHAMMP1)	-0.0559518	2.8521	-1.01959	0.308957	0.858911	-1.01741
RNAseq	Whole Blood	Day 1	gene51399 (TRAPPC4)	0.0328438	4.73424	1.01933	0.309075	0.858911	1.01717
RNAseq	Whole Blood	Day 1	gene10771 (ZMYND11)	-0.0299039	5.62857	-1.01911	0.309182	0.858911	-1.01694
RNAseq	Whole Blood	Day 1	gene817 (CAMK2D)	0.0441959	5.17363	1.01901	0.309241	0.858911	1.01682
RNAseq	Whole Blood	Day 1	gene5577 (PRKAR2B)	-0.0559502	6.08008	-1.01872	0.309385	0.858911	-1.01651
RNAseq	Whole Blood	Day 1	gene1441 (CSF3R)	-0.0273586	11.8773	-1.0186	0.309429	0.858911	-1.01642
RNAseq	Whole Blood	Day 1	gene730102 (CRYZL2P)	0.0796538	2.01289	1.0182	0.309639	0.858911	1.01598
RNAseq	Whole Blood	Day 1	gene1432 (MAPK14)	0.0305659	7.56689	1.01774	0.309838	0.858911	1.01556
RNAseq	Whole Blood	Day 1	gene10613 (ERLIN1)	0.0479446	4.86941	1.01748	0.30997	0.858911	1.01529
RNAseq	Whole Blood	Day 1	gene9686 (VGLL4)	-0.0285891	5.34187	-1.0173	0.310043	0.858911	-1.01513
RNAseq	Whole Blood	Day 1	gene55449 (DHRS4-AS1)	-0.0396278	4.21779	-1.01712	0.310131	0.858911	-1.01495
RNAseq	Whole Blood	Day 1	gene4999 (ORC2)	-0.0362387	4.69305	-1.01705	0.310145	0.858911	-1.01492
RNAseq	Whole Blood	Day 1	gene79411 (GLB1L)	-0.0702735	2.03385	-1.01697	0.310215	0.858911	-1.01477
RNAseq	Whole Blood	Day 1	gene23179 (RGL1)	-0.0749019	2.61056	-1.0167	0.310328	0.858911	-1.01453
RNAseq	Whole Blood	Day 1	gene9762 (LZTS3)	-0.0787826	2.1562	-1.01669	0.310349	0.858911	-1.01449
RNAseq	Whole Blood	Day 1	gene10000 (AKT3)	-0.0550151	3.26036	-1.01643	0.310457	0.858911	-1.01426
RNAseq	Whole Blood	Day 1	gene28938 (IGKV1-16)	-0.227525	2.65569	-1.01635	0.310467	0.858911	-1.01424
RNAseq	Whole Blood	Day 1	gene5971 (RELB)	0.0411787	5.84431	1.01628	0.310528	0.858911	1.01411
RNAseq	Whole Blood	Day 1	gene56905 (C15orf39)	-0.0281283	8.54752	-1.01592	0.310714	0.858911	-1.01372
RNAseq	Whole Blood	Day 1	gene8398 (PLA2G6)	-0.0430945	5.35558	-1.01568	0.310822	0.858911	-1.0135
RNAseq	Whole Blood	Day 1	gene5585 (PKN1)	-0.0226178	8.28987	-1.01556	0.310872	0.858911	-1.01339
RNAseq	Whole Blood	Day 1	gene1783 (DYNC1LI2)	-0.0251359	6.10323	-1.01555	0.310874	0.858911	-1.01339
RNAseq	Whole Blood	Day 1	gene10868 (USP20)	-0.0228138	6.86892	-1.01526	0.311015	0.858911	-1.01309
RNAseq	Whole Blood	Day 1	gene29097 (CNIH4)	0.0425832	4.23877	1.0148	0.311232	0.858911	1.01264
RNAseq	Whole Blood	Day 1	gene57532 (NUFIP2)	-0.0266633	7.40977	-1.01455	0.311343	0.858911	-1.01241
RNAseq	Whole Blood	Day 1	gene687 (KLF9)	0.0701516	5.062	1.01452	0.311362	0.858911	1.01237
RNAseq	Whole Blood	Day 1	gene1036 (CDO1)	0.263848	-3.20591	1.01448	0.311374	0.858911	1.01234
RNAseq	Whole Blood	Day 1	gene1773 (DNASE1)	-0.0445656	4.56269	-1.01438	0.311426	0.858911	-1.01223
RNAseq	Whole Blood	Day 1	gene9375 (TM9SF2)	0.0254835	7.76068	1.01436	0.31144	0.858911	1.01221
RNAseq	Whole Blood	Day 1	gene3514 (IGKC)	-0.137931	8.51243	-1.01424	0.311504	0.858911	-1.01207
RNAseq	Whole Blood	Day 1	gene1933 (EEF1B2)	0.0374171	8.43924	1.01415	0.311538	0.858911	1.012
RNAseq	Whole Blood	Day 1	gene57409 (MIF4GD)	-0.0322689	4.84642	-1.01404	0.311599	0.858911	-1.01187
RNAseq	Whole Blood	Day 1	gene5290 (PIK3CA)	-0.029848	5.70356	-1.01362	0.311801	0.859231	-1.01145
RNAseq	Whole Blood	Day 1	gene100188949 (LINC00426)	-0.0628162	2.77576	-1.01312	0.31203	0.859626	-1.01097
RNAseq	Whole Blood	Day 1	gene55697 (VAC14)	-0.0278423	5.58421	-1.01272	0.31222	0.859872	-1.01058
RNAseq	Whole Blood	Day 1	gene102724428 (SIK1B)	-0.104829	1.02341	-1.01249	0.312339	0.859872	-1.01033
RNAseq	Whole Blood	Day 1	gene321 (APBA2)	0.0470776	4.90499	1.012	0.312573	0.859872	1.00984
RNAseq	Whole Blood	Day 1	gene54477 (PLEKHA5)	0.0631329	2.24139	1.01195	0.312603	0.859872	1.00978
RNAseq	Whole Blood	Day 1	gene57622 (LRFN1)	-0.0394846	5.44026	-1.01191	0.312607	0.859872	-1.00977
RNAseq	Whole Blood	Day 1	gene51646 (YPEL5)	0.0340735	7.03355	1.01169	0.312717	0.859872	1.00954
RNAseq	Whole Blood	Day 1	gene4809 (SNU13)	0.0282223	6.0722	1.01144	0.312833	0.859872	1.0093
RNAseq	Whole Blood	Day 1	gene861 (RUNX1)	-0.0277865	6.57517	-1.01127	0.312915	0.859872	-1.00912
RNAseq	Whole Blood	Day 1	gene8514 (KCNAB2)	-0.0196553	8.42442	-1.01119	0.312954	0.859872	-1.00904
RNAseq	Whole Blood	Day 1	gene28874 (IGKV3D-20)	-0.254922	1.10006	-1.01105	0.313037	0.859872	-1.00887
RNAseq	Whole Blood	Day 1	gene23352 (UBR4)	-0.0308124	8.45812	-1.01096	0.313063	0.859872	-1.00882
RNAseq	Whole Blood	Day 1	gene22821 (RASA3)	-0.0161926	8.25677	-1.01069	0.313196	0.85989	-1.00854
RNAseq	Whole Blood	Day 1	gene8573 (CASK)	-0.0429089	4.32657	-1.01009	0.313473	0.85989	-1.00796
RNAseq	Whole Blood	Day 1	gene7140 (TNNT3)	-0.0836867	2.45615	-1.00998	0.313526	0.85989	-1.00785
RNAseq	Whole Blood	Day 1	gene84229 (DRC7)	-0.165188	-0.274487	-1.00985	0.313591	0.85989	-1.00772
RNAseq	Whole Blood	Day 1	gene79629 (OCEL1)	-0.0417551	4.31008	-1.00963	0.313717	0.85989	-1.00745
RNAseq	Whole Blood	Day 1	gene9495 (AKAP5)	0.122208	1.43917	1.00954	0.313738	0.85989	1.00741
RNAseq	Whole Blood	Day 1	gene4245 (MGAT1)	0.0275726	8.45929	1.00954	0.313741	0.85989	1.0074
RNAseq	Whole Blood	Day 1	gene55334 (SLC39A9)	-0.0265274	5.80604	-1.00944	0.313789	0.85989	-1.0073
RNAseq	Whole Blood	Day 1	gene204962 (SLC44A5)	0.225329	-2.01082	1.00934	0.313842	0.85989	1.00719
RNAseq	Whole Blood	Day 1	gene285368 (PRRT3)	-0.0552109	2.86882	-1.00899	0.314002	0.859912	-1.00686
RNAseq	Whole Blood	Day 1	gene9975 (NR1D2)	0.0413688	5.16655	1.00897	0.314022	0.859912	1.00682
RNAseq	Whole Blood	Day 1	gene51667 (NUB1)	0.041911	7.19089	1.00858	0.314201	0.860166	1.00645
RNAseq	Whole Blood	Day 1	gene414189 (AGAP6)	-0.0427041	4.61475	-1.00829	0.314354	0.860329	-1.00613
RNAseq	Whole Blood	Day 1	gene94005 (PIGS)	-0.0229504	6.24676	-1.0079	0.314526	0.860329	-1.00577
RNAseq	Whole Blood	Day 1	gene3908 (LAMA2)	0.11193	0.911573	1.00791	0.314534	0.860329	1.00575
RNAseq	Whole Blood	Day 1	gene23026 (MYO16)	0.212822	-0.899286	1.00774	0.314604	0.860329	1.00561
RNAseq	Whole Blood	Day 1	gene23360 (FNBP4)	-0.0291029	7.08184	-1.00751	0.314725	0.860425	-1.00536
RNAseq	Whole Blood	Day 1	gene101929623 (LINC01215)	-0.0489297	3.87077	-1.007	0.314964	0.860844	-1.00486
RNAseq	Whole Blood	Day 1	gene55858 (TMEM165)	0.0345539	5.48726	1.00676	0.315074	0.86091	1.00463
RNAseq	Whole Blood	Day 1	gene1119 (CHKA)	0.0558691	3.19873	1.00628	0.315302	0.861059	1.00416
RNAseq	Whole Blood	Day 1	gene114984 (FLYWCH2)	-0.0462019	3.58871	-1.00609	0.315402	0.861059	-1.00395
RNAseq	Whole Blood	Day 1	gene10228 (STX6)	-0.0234998	5.95918	-1.00603	0.315433	0.861059	-1.00389
RNAseq	Whole Blood	Day 1	gene91624 (NEXN)	-0.0715127	3.98266	-1.00592	0.315472	0.861059	-1.00381
RNAseq	Whole Blood	Day 1	gene9688 (NUP93)	0.0319077	5.50225	1.00544	0.315702	0.861452	1.00333
RNAseq	Whole Blood	Day 1	gene2035 (EPB41)	-0.030999	9.22057	-1.00469	0.316077	0.861997	-1.00255
RNAseq	Whole Blood	Day 1	gene3560 (IL2RB)	0.0534399	8.17171	1.00456	0.316145	0.861997	1.00241
RNAseq	Whole Blood	Day 1	gene6548 (SLC9A1)	-0.028031	6.51032	-1.00439	0.316202	0.861997	-1.00229
RNAseq	Whole Blood	Day 1	gene1312 (COMT)	0.0367296	5.83086	1.00417	0.316324	0.861997	1.00204
RNAseq	Whole Blood	Day 1	gene25842 (ASF1A)	0.0408822	4.28079	1.00388	0.316445	0.861997	1.00179
RNAseq	Whole Blood	Day 1	gene150468 (CKAP2L)	-0.224512	-1.07076	-1.00358	0.316591	0.861997	-1.00149
RNAseq	Whole Blood	Day 1	gene2956 (MSH6)	0.0302213	5.50248	1.00334	0.316711	0.861997	1.00124
RNAseq	Whole Blood	Day 1	gene10788 (IQGAP2)	-0.0267381	7.76478	-1.00317	0.316798	0.861997	-1.00106
RNAseq	Whole Blood	Day 1	gene101927156 (LINC01934)	0.0901068	1.42838	1.00315	0.316804	0.861997	1.00105
RNAseq	Whole Blood	Day 1	gene22919 (MAPRE1)	0.0213919	6.88082	1.00294	0.31691	0.861997	1.00083
RNAseq	Whole Blood	Day 1	gene8820 (HESX1)	-0.237684	-1.87302	-1.00256	0.317061	0.861997	-1.00052
RNAseq	Whole Blood	Day 1	gene140606 (SELENOM)	0.061974	2.83712	1.0024	0.317165	0.861997	1.0003
RNAseq	Whole Blood	Day 1	gene79890 (RIN3)	-0.0234059	8.49991	-1.00237	0.31719	0.861997	-1.00025
RNAseq	Whole Blood	Day 1	gene22902 (RUFY3)	-0.0437118	4.75253	-1.0022	0.317254	0.861997	-1.00012
RNAseq	Whole Blood	Day 1	gene374907 (B3GNT8)	-0.0506122	5.33904	-1.00193	0.317386	0.861997	-0.999844
RNAseq	Whole Blood	Day 1	gene10855 (HPSE)	0.0417871	5.76009	1.00191	0.31741	0.861997	0.999794
RNAseq	Whole Blood	Day 1	gene8807 (IL18RAP)	0.0508353	6.28499	1.00182	0.31745	0.861997	0.999712
RNAseq	Whole Blood	Day 1	gene2802 (GOLGA3)	-0.0271137	7.11463	-1.00166	0.31753	0.861997	-0.999547
RNAseq	Whole Blood	Day 1	gene51493 (RTCB)	0.031017	5.5784	1.00163	0.317537	0.861997	0.999532
RNAseq	Whole Blood	Day 1	gene2648 (KAT2A)	-0.039094	5.43707	-1.0012	0.317744	0.862098	-0.999104
RNAseq	Whole Blood	Day 1	gene10550 (ARL6IP5)	0.0231523	7.49911	1.0012	0.317747	0.862098	0.999099
RNAseq	Whole Blood	Day 1	gene6339 (SCNN1D)	-0.0673059	2.69077	-1.00085	0.317905	0.862294	-0.998773
RNAseq	Whole Blood	Day 1	gene117178 (SSX2IP)	-0.0532645	3.44054	-1.00039	0.318145	0.862711	-0.998278
RNAseq	Whole Blood	Day 1	gene90427 (BMF)	-0.0308987	6.05612	-0.999996	0.318332	0.862986	-0.997891
RNAseq	Whole Blood	Day 1	gene9696 (CROCC)	-0.0345666	5.92859	-0.999292	0.318668	0.863363	-0.997199
RNAseq	Whole Blood	Day 1	gene10570 (DPYSL4)	-0.123664	0.397808	-0.999199	0.318724	0.863363	-0.997084
RNAseq	Whole Blood	Day 1	gene2987 (GUK1)	-0.0685671	8.68981	-0.999039	0.318805	0.863363	-0.996917
RNAseq	Whole Blood	Day 1	gene9874 (TLK1)	-0.0280998	6.44829	-0.998866	0.318886	0.863363	-0.996749
RNAseq	Whole Blood	Day 1	gene11067 (DEPP1)	0.210073	-0.932444	0.998719	0.318941	0.863363	0.996637
RNAseq	Whole Blood	Day 1	gene10135 (NAMPT)	0.0421502	10.5281	0.998419	0.319091	0.863363	0.996328
RNAseq	Whole Blood	Day 1	gene9447 (AIM2)	0.0752576	3.81111	0.998238	0.319177	0.863363	0.99615
RNAseq	Whole Blood	Day 1	gene51282 (SCAND1)	-0.0390335	5.07014	-0.998145	0.319224	0.863363	-0.996054
RNAseq	Whole Blood	Day 1	gene90784 (NA)	0.0433361	3.49284	0.998118	0.319247	0.863363	0.996006
RNAseq	Whole Blood	Day 1	gene5176 (SERPINF1)	0.0747639	2.84277	0.997399	0.319604	0.863606	0.995272
RNAseq	Whole Blood	Day 1	gene9891 (NUAK1)	0.175248	-0.381584	0.997203	0.31968	0.863606	0.995116
RNAseq	Whole Blood	Day 1	gene102465993 (MIR7847)	-0.0437064	8.06694	-0.996871	0.319835	0.863606	-0.994796
RNAseq	Whole Blood	Day 1	gene9619 (ABCG1)	-0.0755666	6.03211	-0.996829	0.319862	0.863606	-0.994741
RNAseq	Whole Blood	Day 1	gene90203 (SNX21)	0.0583693	2.97401	0.996488	0.320027	0.863606	0.994403
RNAseq	Whole Blood	Day 1	gene10013 (HDAC6)	-0.0246407	5.90047	-0.996237	0.320157	0.863606	-0.994136
RNAseq	Whole Blood	Day 1	gene56963 (RGMA)	0.210817	-1.42281	0.996179	0.320178	0.863606	0.994091
RNAseq	Whole Blood	Day 1	gene8837 (CFLAR)	0.0215661	9.61299	0.995628	0.320439	0.863606	0.993556
RNAseq	Whole Blood	Day 1	gene2923 (PDIA3)	0.0303121	8.13104	0.995563	0.320467	0.863606	0.993498
RNAseq	Whole Blood	Day 1	gene100996724 (LOC100996724)	-0.054945	3.59742	-0.995387	0.320559	0.863606	-0.99331
RNAseq	Whole Blood	Day 1	gene26095 (PTPN20)	-0.283062	-2.19796	-0.995358	0.32057	0.863606	-0.993288
RNAseq	Whole Blood	Day 1	gene79595 (SAP130)	-0.0276558	5.96634	-0.995175	0.320656	0.863606	-0.993111
RNAseq	Whole Blood	Day 1	gene151306 (GPBAR1)	0.0594744	5.0392	0.995172	0.320675	0.863606	0.993073
RNAseq	Whole Blood	Day 1	gene10999 (SLC27A4)	-0.0393581	4.4193	-0.995103	0.320699	0.863606	-0.993022
RNAseq	Whole Blood	Day 1	gene1512 (CTSH)	0.0405996	7.05129	0.995097	0.320705	0.863606	0.993011
RNAseq	Whole Blood	Day 1	gene1535 (CYBA)	-0.0246812	9.32205	-0.995067	0.320716	0.863606	-0.992987
RNAseq	Whole Blood	Day 1	gene8784 (TNFRSF18)	0.068026	2.6378	0.994788	0.320855	0.863748	0.992702
RNAseq	Whole Blood	Day 1	gene284837 (AATBC)	0.0588174	4.87415	0.993705	0.321379	0.864706	0.991628
RNAseq	Whole Blood	Day 1	gene5687 (PSMA6)	0.0339762	5.83974	0.993681	0.321384	0.864706	0.991618
RNAseq	Whole Blood	Day 1	gene6303 (SAT1)	0.0302854	8.63292	0.993288	0.321575	0.864989	0.991226
RNAseq	Whole Blood	Day 1	gene2872 (MKNK2)	-0.0231475	9.12013	-0.99299	0.321722	0.865072	-0.990925
RNAseq	Whole Blood	Day 1	gene1978 (EIF4EBP1)	0.0493822	3.886	0.992893	0.321779	0.865072	0.990809
RNAseq	Whole Blood	Day 1	gene2841 (GPR18)	-0.0510557	3.77667	-0.992237	0.322082	0.865656	-0.990187
RNAseq	Whole Blood	Day 1	gene912 (CD1D)	0.0527826	5.80609	0.991992	0.322213	0.865708	0.98992
RNAseq	Whole Blood	Day 1	gene10750 (GRAP)	-0.0370485	5.48985	-0.991817	0.322297	0.865708	-0.989749
RNAseq	Whole Blood	Day 1	gene27242 (TNFRSF21)	0.101143	1.91269	0.991587	0.322437	0.865708	0.989463
RNAseq	Whole Blood	Day 1	gene3556 (IL1RAP)	0.05054	5.98228	0.991183	0.322608	0.865708	0.989113
RNAseq	Whole Blood	Day 1	gene79912 (PYROXD1)	0.0509788	3.79986	0.991069	0.322658	0.865708	0.98901
RNAseq	Whole Blood	Day 1	gene257101 (ZNF683)	0.0700644	3.17875	0.990981	0.322705	0.865708	0.988914
RNAseq	Whole Blood	Day 1	gene26140 (TTLL3)	-0.038047	6.21396	-0.990826	0.322786	0.865708	-0.98875
RNAseq	Whole Blood	Day 1	gene403313 (PLPP6)	0.0468669	3.83019	0.990373	0.322995	0.865708	0.988323
RNAseq	Whole Blood	Day 1	gene9267 (CYTH1)	0.0164698	8.98201	0.990301	0.323041	0.865708	0.988228
RNAseq	Whole Blood	Day 1	gene2274 (FHL2)	0.112558	0.782713	0.990022	0.323172	0.865708	0.98796
RNAseq	Whole Blood	Day 1	gene81037 (CLPTM1L)	0.0248573	6.23119	0.989938	0.323214	0.865708	0.987874
RNAseq	Whole Blood	Day 1	gene84973 (SNHG7)	0.0434069	4.5806	0.989731	0.323313	0.865708	0.987674
RNAseq	Whole Blood	Day 1	gene2038 (EPB42)	-0.104694	5.7887	-0.989679	0.32335	0.865708	-0.987597
RNAseq	Whole Blood	Day 1	gene51754 (TMEM8B)	-0.0531051	3.5184	-0.989229	0.323554	0.865708	-0.98718
RNAseq	Whole Blood	Day 1	gene9743 (ARHGAP32)	0.0472266	3.88063	0.988959	0.323707	0.865708	0.986868
RNAseq	Whole Blood	Day 1	gene6374 (CXCL5)	-0.0761142	3.05917	-0.988911	0.323717	0.865708	-0.986849
RNAseq	Whole Blood	Day 1	gene5296 (PIK3R2)	-0.0361576	5.54622	-0.988819	0.323765	0.865708	-0.98675
RNAseq	Whole Blood	Day 1	gene64420 (SUSD1)	0.0386609	5.73286	0.988703	0.323815	0.865708	0.986649
RNAseq	Whole Blood	Day 1	gene30009 (TBX21)	0.0608971	6.53836	0.988468	0.323928	0.865708	0.986418
RNAseq	Whole Blood	Day 1	gene147686 (ZNF418)	-0.0678469	2.30742	-0.988458	0.323936	0.865708	-0.986401
RNAseq	Whole Blood	Day 1	gene605 (BCL7A)	-0.0521751	3.58961	-0.988423	0.323956	0.865708	-0.986362
RNAseq	Whole Blood	Day 1	gene51466 (EVL)	-0.0221608	8.23582	-0.98832	0.324003	0.865708	-0.986265
RNAseq	Whole Blood	Day 1	gene7084 (TK2)	0.0300727	5.4146	0.988016	0.324152	0.865875	0.985961
RNAseq	Whole Blood	Day 1	gene5924 (RASGRF2)	-0.0400631	4.67885	-0.987015	0.324638	0.866381	-0.984973
RNAseq	Whole Blood	Day 1	gene127550 (A3GALT2)	-0.194322	-1.16076	-0.98684	0.324721	0.866381	-0.984803
RNAseq	Whole Blood	Day 1	gene1285 (COL4A3)	-0.113141	1.46987	-0.986818	0.324734	0.866381	-0.984777
RNAseq	Whole Blood	Day 1	gene83992 (CTTNBP2)	0.270928	-1.91382	0.986309	0.32497	0.866381	0.984296
RNAseq	Whole Blood	Day 1	gene125488 (TTC39C)	-0.0290191	5.80276	-0.986068	0.325108	0.866381	-0.984015
RNAseq	Whole Blood	Day 1	gene3757 (KCNH2)	-0.0723209	2.64715	-0.985666	0.325304	0.866381	-0.983618
RNAseq	Whole Blood	Day 1	gene79869 (CPSF7)	-0.0291984	7.47019	-0.985515	0.325372	0.866381	-0.983479
RNAseq	Whole Blood	Day 1	gene6487 (ST3GAL3)	-0.0447598	3.39238	-0.985509	0.32538	0.866381	-0.983463
RNAseq	Whole Blood	Day 1	gene105376851 (NA)	-0.165239	-0.522883	-0.985567	0.325392	0.866381	-0.983437
RNAseq	Whole Blood	Day 1	gene115650 (TNFRSF13C)	-0.0608607	3.41816	-0.985237	0.325515	0.866381	-0.983188
RNAseq	Whole Blood	Day 1	gene23180 (RFTN1)	0.0288939	6.15811	0.985167	0.325546	0.866381	0.983126
RNAseq	Whole Blood	Day 1	gene9123 (SLC16A3)	-0.0317748	8.27019	-0.984628	0.325805	0.866381	-0.982598
RNAseq	Whole Blood	Day 1	gene3145 (HMBS)	-0.0605167	3.86515	-0.984607	0.325831	0.866381	-0.982546
RNAseq	Whole Blood	Day 1	gene6415 (SELENOW)	0.0351284	5.10434	0.98433	0.325959	0.866381	0.982286
RNAseq	Whole Blood	Day 1	gene100526664 (LY75-CD302)	0.0290116	8.07371	0.984218	0.32601	0.866381	0.982183
RNAseq	Whole Blood	Day 1	gene79815 (NIPAL2)	-0.045391	3.41944	-0.984068	0.326103	0.866381	-0.981994
RNAseq	Whole Blood	Day 1	gene8293 (SERF1A)	-0.226034	-3.69903	-0.983867	0.326169	0.866381	-0.98186
RNAseq	Whole Blood	Day 1	gene100131434 (LINC00893)	0.0655811	2.63711	0.983818	0.3262	0.866381	0.981796
RNAseq	Whole Blood	Day 1	gene2968 (GTF2H4)	-0.0477348	3.18915	-0.983625	0.326289	0.866381	-0.981617
RNAseq	Whole Blood	Day 1	gene644538 (SMIM10)	-0.219105	-1.38241	-0.983619	0.326296	0.866381	-0.981601
RNAseq	Whole Blood	Day 1	gene84881 (RPUSD4)	0.0316611	4.45834	0.98354	0.326338	0.866381	0.981516
RNAseq	Whole Blood	Day 1	gene100874055 (LINC00570)	-0.119508	1.53502	-0.983508	0.326379	0.866381	-0.981434
RNAseq	Whole Blood	Day 1	gene7566 (ZNF18)	-0.0389033	4.37471	-0.983358	0.326422	0.866381	-0.981346
RNAseq	Whole Blood	Day 1	gene9648 (GCC2)	-0.0291175	6.45475	-0.983206	0.32651	0.866381	-0.981168
RNAseq	Whole Blood	Day 1	gene51676 (ASB2)	0.095145	1.21578	0.983087	0.326564	0.866381	0.981057
RNAseq	Whole Blood	Day 1	gene255394 (TCP11L2)	0.0377319	6.19686	0.983057	0.32659	0.866381	0.981005
RNAseq	Whole Blood	Day 1	gene610 (HCN2)	-0.0843688	1.76958	-0.981954	0.327132	0.867143	-0.979907
RNAseq	Whole Blood	Day 1	gene126375 (ZNF792)	-0.0444413	3.76226	-0.981911	0.327133	0.867143	-0.979906
RNAseq	Whole Blood	Day 1	gene114804 (RNF157)	-0.0423061	5.52737	-0.981772	0.327212	0.867143	-0.979746
RNAseq	Whole Blood	Day 1	gene83982 (IFI27L2)	0.0493788	3.43645	0.981734	0.327224	0.867143	0.979722
RNAseq	Whole Blood	Day 1	gene1975 (EIF4B)	0.0230701	9.71843	0.981448	0.327365	0.867287	0.979436
RNAseq	Whole Blood	Day 1	gene57597 (BAHCC1)	0.0599851	3.44629	0.980792	0.327696	0.867823	0.978766
RNAseq	Whole Blood	Day 1	gene1104 (RCC1)	0.0350795	4.83467	0.980681	0.32774	0.867823	0.978676
RNAseq	Whole Blood	Day 1	gene57489 (ODF2L)	-0.0477529	4.49093	-0.97983	0.328165	0.86847	-0.977816
RNAseq	Whole Blood	Day 1	gene10384 (BTN3A3)	0.0357967	6.97254	0.979704	0.328231	0.86847	0.977683
RNAseq	Whole Blood	Day 1	gene8402 (SLC25A11)	-0.0217603	5.79539	-0.979531	0.328317	0.86847	-0.97751
RNAseq	Whole Blood	Day 1	gene6294 (SAFB)	-0.0220506	7.6962	-0.979528	0.328331	0.86847	-0.97748
RNAseq	Whole Blood	Day 1	gene11004 (KIF2C)	0.129803	0.445166	0.978906	0.328604	0.868962	0.976929
RNAseq	Whole Blood	Day 1	gene28461 (IGHV1-69)	-0.337699	-0.912638	-0.978405	0.328866	0.869239	-0.976401
RNAseq	Whole Blood	Day 1	gene347746 (PWARSN)	0.117733	1.43971	0.978381	0.328882	0.869239	0.976367
RNAseq	Whole Blood	Day 1	gene6993 (DYNLT1)	0.0368293	5.67334	0.978028	0.329072	0.869261	0.975985
RNAseq	Whole Blood	Day 1	gene3615 (IMPDH2)	0.025732	6.10332	0.977685	0.329221	0.869261	0.975685
RNAseq	Whole Blood	Day 1	gene283927 (NUDT7)	-0.0746529	1.55256	-0.977503	0.32931	0.869261	-0.975504
RNAseq	Whole Blood	Day 1	gene81553 (FAM49A)	0.026957	6.79093	0.977406	0.32937	0.869261	0.975383
RNAseq	Whole Blood	Day 1	gene6402 (SELL)	0.0275048	10.4559	0.977362	0.329384	0.869261	0.975355
RNAseq	Whole Blood	Day 1	gene130399 (ACVR1C)	-0.0963864	0.972179	-0.977343	0.329412	0.869261	-0.9753
RNAseq	Whole Blood	Day 1	gene5878 (RAB5C)	0.0188519	8.00702	0.976971	0.329582	0.869315	0.974956
RNAseq	Whole Blood	Day 1	gene197257 (LDHD)	0.0922623	1.01256	0.976255	0.329934	0.869315	0.974246
RNAseq	Whole Blood	Day 1	gene2932 (GSK3B)	-0.0222075	6.78818	-0.976232	0.329951	0.869315	-0.974213
RNAseq	Whole Blood	Day 1	gene83716 (CRISPLD2)	0.0488422	7.42224	0.975934	0.330094	0.869315	0.973924
RNAseq	Whole Blood	Day 1	gene6193 (RPS5)	0.0404698	8.26922	0.9759	0.330106	0.869315	0.973901
RNAseq	Whole Blood	Day 1	gene63877 (FAM204A)	0.0308812	4.85809	0.975043	0.330521	0.869315	0.973066
RNAseq	Whole Blood	Day 1	gene57184 (FAM219B)	-0.0329497	5.57736	-0.974989	0.330548	0.869315	-0.97301
RNAseq	Whole Blood	Day 1	gene3795 (KHK)	-0.0707343	2.10096	-0.974915	0.330597	0.869315	-0.972912
RNAseq	Whole Blood	Day 1	gene90668 (CARMIL3)	-0.0890525	1.65847	-0.974562	0.330767	0.869315	-0.972569
RNAseq	Whole Blood	Day 1	gene5868 (RAB5A)	0.0263502	6.07099	0.974043	0.331037	0.869315	0.972027
RNAseq	Whole Blood	Day 1	gene57648 (KIAA1522)	-0.0712487	2.37507	-0.974046	0.33105	0.869315	-0.972002
RNAseq	Whole Blood	Day 1	gene349114 (LINC00265)	-0.042863	3.88655	-0.973661	0.331212	0.869315	-0.971675
RNAseq	Whole Blood	Day 1	gene151230 (KLHL23)	-0.14762	-0.287308	-0.973609	0.331229	0.869315	-0.971641
RNAseq	Whole Blood	Day 1	gene28457 (IGHV2-5)	-0.181907	2.19952	-0.973177	0.331446	0.869315	-0.971205
RNAseq	Whole Blood	Day 1	gene55592 (GOLGA2P5)	-0.0645084	3.29685	-0.972847	0.331609	0.869315	-0.970878
RNAseq	Whole Blood	Day 1	gene56061 (UBFD1)	0.0333793	5.00569	0.972626	0.331711	0.869315	0.970674
RNAseq	Whole Blood	Day 1	gene147804 (TPM3P9)	-0.0416274	3.58944	-0.972562	0.331762	0.869315	-0.970571
RNAseq	Whole Blood	Day 1	gene2217 (FCGRT)	0.0205876	8.48895	0.972413	0.331837	0.869315	0.970421
RNAseq	Whole Blood	Day 1	gene1760 (DMPK)	-0.0436006	4.33817	-0.97215	0.331975	0.869315	-0.970143
RNAseq	Whole Blood	Day 1	gene28972 (SPCS1)	0.0319572	5.79437	0.971852	0.332106	0.869315	0.969881
RNAseq	Whole Blood	Day 1	gene54058 (C21orf58)	-0.0623504	2.61243	-0.971851	0.332111	0.869315	-0.969871
RNAseq	Whole Blood	Day 1	gene6050 (RNH1)	0.035829	6.87958	0.971804	0.33214	0.869315	0.969813
RNAseq	Whole Blood	Day 1	gene126410 (CYP4F22)	0.0982598	2.06308	0.971732	0.332169	0.869315	0.969753
RNAseq	Whole Blood	Day 1	gene5141 (PDE4A)	-0.0465824	4.85795	-0.971476	0.332296	0.869315	-0.969499
RNAseq	Whole Blood	Day 1	gene1593 (CYP27A1)	-0.0528361	6.06684	-0.971343	0.332367	0.869315	-0.969358
RNAseq	Whole Blood	Day 1	gene23315 (SLC9A8)	-0.0356984	6.1904	-0.971007	0.332533	0.869315	-0.969024
RNAseq	Whole Blood	Day 1	gene79647 (AKIRIN1)	-0.0219894	6.87107	-0.970996	0.33254	0.869315	-0.969011
RNAseq	Whole Blood	Day 1	gene27074 (LAMP3)	-0.121669	1.65121	-0.970832	0.332609	0.869315	-0.968872
RNAseq	Whole Blood	Day 1	gene51716 (CES1P1)	0.208108	-1.7958	0.970806	0.332641	0.869315	0.968809
RNAseq	Whole Blood	Day 1	gene728989 (LOC728989)	-0.132436	-0.831812	-0.97039	0.332845	0.869315	-0.968399
RNAseq	Whole Blood	Day 1	gene767 (CA8)	0.109393	0.648867	0.970234	0.332918	0.869315	0.968253
RNAseq	Whole Blood	Day 1	gene2260 (FGFR1)	-0.0556236	3.20657	-0.970151	0.33296	0.869315	-0.968169
RNAseq	Whole Blood	Day 1	gene388561 (ZNF761)	-0.0382148	4.25929	-0.969811	0.333124	0.869315	-0.967841
RNAseq	Whole Blood	Day 1	gene57599 (WDR48)	-0.0236999	5.95014	-0.969514	0.333274	0.869315	-0.96754
RNAseq	Whole Blood	Day 1	gene2870 (GRK6)	-0.0182624	8.42153	-0.969492	0.333278	0.869315	-0.967532
RNAseq	Whole Blood	Day 1	gene28809 (IGLV3-1)	-0.213311	3.4151	-0.969434	0.333335	0.869315	-0.967417
RNAseq	Whole Blood	Day 1	gene51659 (GINS2)	-0.150157	-0.100595	-0.968963	0.333531	0.869315	-0.967027
RNAseq	Whole Blood	Day 1	gene102465432 (NA)	0.268989	-3.15652	0.968754	0.333626	0.869315	0.966836
RNAseq	Whole Blood	Day 1	gene4683 (NBN)	0.0346399	6.26422	0.968709	0.333673	0.869315	0.966743
RNAseq	Whole Blood	Day 1	gene83858 (ATAD3B)	-0.0410138	4.7521	-0.968705	0.333685	0.869315	-0.966718
RNAseq	Whole Blood	Day 1	gene5935 (RBM3)	0.0300894	7.75136	0.968445	0.333808	0.869315	0.966472
RNAseq	Whole Blood	Day 1	gene387254 (SLC7A5P2)	-0.0851729	2.52945	-0.968066	0.333994	0.869315	-0.9661
RNAseq	Whole Blood	Day 1	gene23521 (RPL13A)	0.0296377	11.3153	0.967717	0.334167	0.869315	0.965754
RNAseq	Whole Blood	Day 1	gene57645 (POGK)	0.0290775	5.91013	0.967304	0.33438	0.869315	0.965329
RNAseq	Whole Blood	Day 1	gene4232 (MEST)	-0.0694596	2.19971	-0.967157	0.334446	0.869315	-0.965198
RNAseq	Whole Blood	Day 1	gene9987 (HNRNPDL)	-0.0279386	7.87488	-0.967131	0.334477	0.869315	-0.965135
RNAseq	Whole Blood	Day 1	gene55668 (GPATCH2L)	-0.0238146	6.33111	-0.967034	0.334503	0.869315	-0.965083
RNAseq	Whole Blood	Day 1	gene26272 (FBXO4)	-0.0589645	2.60909	-0.967016	0.334514	0.869315	-0.965062
RNAseq	Whole Blood	Day 1	gene9788 (MTSS1)	0.0400646	6.5594	0.967032	0.334517	0.869315	0.965056
RNAseq	Whole Blood	Day 1	gene5954 (RCN1)	0.0535056	4.02818	0.966931	0.334553	0.869315	0.964984
RNAseq	Whole Blood	Day 1	gene55337 (SHFL)	-0.0308285	6.3176	-0.966743	0.334661	0.869315	-0.964769
RNAseq	Whole Blood	Day 1	gene79071 (ELOVL6)	0.0736394	2.25455	0.966695	0.334677	0.869315	0.964735
RNAseq	Whole Blood	Day 1	gene84174 (SLA2)	-0.0447852	5.84821	-0.966464	0.334797	0.869315	-0.964497
RNAseq	Whole Blood	Day 1	gene285513 (GPRIN3)	-0.040903	5.40815	-0.966134	0.334968	0.869315	-0.964155
RNAseq	Whole Blood	Day 1	gene9772 (TMEM94)	-0.0199359	6.50355	-0.966077	0.334995	0.869315	-0.964101
RNAseq	Whole Blood	Day 1	gene5589 (PRKCSH)	-0.0179923	8.42908	-0.965582	0.335235	0.869315	-0.963623
RNAseq	Whole Blood	Day 1	gene54677 (CROT)	0.0465003	3.15108	0.965442	0.3353	0.869315	0.963494
RNAseq	Whole Blood	Day 1	gene8736 (MYOM1)	0.051151	3.03261	0.96543	0.335315	0.869315	0.963463
RNAseq	Whole Blood	Day 1	gene5822 (PWP2)	0.069901	1.41861	0.965356	0.33535	0.869315	0.963394
RNAseq	Whole Blood	Day 1	gene24139 (EML2)	-0.0272902	5.43111	-0.965215	0.33543	0.869315	-0.963235
RNAseq	Whole Blood	Day 1	gene11315 (PARK7)	0.0246294	6.44337	0.964717	0.335668	0.869315	0.96276
RNAseq	Whole Blood	Day 1	gene94134 (ARHGAP12)	-0.0411652	4.33501	-0.964671	0.335698	0.869315	-0.9627
RNAseq	Whole Blood	Day 1	gene22 (ABCB7)	-0.0329063	4.44666	-0.964372	0.335831	0.869315	-0.962434
RNAseq	Whole Blood	Day 1	gene10857 (PGRMC1)	-0.0401935	5.8579	-0.964094	0.33599	0.869315	-0.962118
RNAseq	Whole Blood	Day 1	gene256714 (MAP7D2)	0.238098	-1.44978	0.963513	0.336209	0.869315	0.961683
RNAseq	Whole Blood	Day 1	gene91607 (SLFN11)	-0.0408891	5.55659	-0.963235	0.336406	0.869315	-0.961291
RNAseq	Whole Blood	Day 1	gene79017 (GGCT)	-0.0502241	3.51098	-0.963179	0.336418	0.869315	-0.961268
RNAseq	Whole Blood	Day 1	gene9684 (LRRC14)	-0.030392	5.09352	-0.963096	0.33647	0.869315	-0.961164
RNAseq	Whole Blood	Day 1	gene1366 (CLDN7)	0.112454	0.519459	0.96298	0.336521	0.869315	0.961062
RNAseq	Whole Blood	Day 1	gene1102 (RCBTB2)	0.0328707	5.83906	0.962877	0.336593	0.869315	0.960919
RNAseq	Whole Blood	Day 1	gene23329 (TBC1D30)	0.0685578	2.15656	0.962756	0.336646	0.869315	0.960813
RNAseq	Whole Blood	Day 1	gene51665 (ASB1)	0.0283635	5.39664	0.96261	0.336716	0.869315	0.960673
RNAseq	Whole Blood	Day 1	gene100533179 (UBE2F-SCLY)	0.0265321	5.5926	0.962525	0.336774	0.869315	0.960559
RNAseq	Whole Blood	Day 1	gene160364 (CLEC12A)	-0.0424054	6.70127	-0.962267	0.336896	0.869315	-0.960316
RNAseq	Whole Blood	Day 1	gene90231 (KIAA2013)	-0.0226146	6.90336	-0.962022	0.337017	0.869315	-0.960077
RNAseq	Whole Blood	Day 1	gene51043 (ZBTB7B)	-0.0230116	8.03231	-0.961613	0.337223	0.869315	-0.959666
RNAseq	Whole Blood	Day 1	gene2124 (EVI2B)	-0.0294962	9.86153	-0.96144	0.337302	0.869315	-0.959509
RNAseq	Whole Blood	Day 1	gene150472 (CBWD2)	0.051163	3.93547	0.96139	0.337317	0.869315	0.959481
RNAseq	Whole Blood	Day 1	gene1823 (DSC1)	-0.085589	1.50011	-0.961324	0.337392	0.869315	-0.959331
RNAseq	Whole Blood	Day 1	gene2812 (GP1BB)	-0.0673326	6.66207	-0.96127	0.337401	0.869315	-0.959313
RNAseq	Whole Blood	Day 1	gene285704 (RGMB)	0.0602194	3.13947	0.961142	0.337453	0.869315	0.95921
RNAseq	Whole Blood	Day 1	gene57134 (MAN1C1)	-0.0365079	5.13721	-0.960903	0.337579	0.869315	-0.958959
RNAseq	Whole Blood	Day 1	gene339390 (CLEC4G)	-0.129718	0.218547	-0.960894	0.33758	0.869315	-0.958957
RNAseq	Whole Blood	Day 1	gene120 (ADD3)	-0.0218686	7.98604	-0.960605	0.337727	0.869315	-0.958667
RNAseq	Whole Blood	Day 1	gene8131 (NPRL3)	-0.0531377	7.62846	-0.9605	0.337784	0.869315	-0.958552
RNAseq	Whole Blood	Day 1	gene80313 (LRRC27)	0.0528309	2.62912	0.960442	0.337805	0.869315	0.958512
RNAseq	Whole Blood	Day 1	gene64224 (HERPUD2)	-0.0212047	6.53067	-0.960176	0.337953	0.869315	-0.958219
RNAseq	Whole Blood	Day 1	gene56922 (MCCC1)	-0.0326416	4.28508	-0.960135	0.337958	0.869315	-0.958209
RNAseq	Whole Blood	Day 1	gene389125 (MUSTN1)	0.0727557	2.41358	0.960135	0.337963	0.869315	0.958198
RNAseq	Whole Blood	Day 1	gene84519 (ACRBP)	-0.0470765	5.23637	-0.960132	0.337975	0.869315	-0.958174
RNAseq	Whole Blood	Day 1	gene2771 (GNAI2)	-0.0213676	10.29	-0.959964	0.338058	0.869315	-0.95801
RNAseq	Whole Blood	Day 1	gene1803 (DPP4)	-0.0360117	5.30009	-0.959771	0.338149	0.869315	-0.957828
RNAseq	Whole Blood	Day 1	gene3690 (ITGB3)	-0.0633297	6.55846	-0.959491	0.338298	0.869315	-0.957533
RNAseq	Whole Blood	Day 1	gene80829 (ZFP91)	0.0203526	6.59935	0.959465	0.3383	0.869315	0.957529
RNAseq	Whole Blood	Day 1	gene9887 (SMG7)	-0.0196294	7.33709	-0.958754	0.338646	0.869315	-0.956844
RNAseq	Whole Blood	Day 1	gene10312 (TCIRG1)	-0.0277326	8.97722	-0.95877	0.338651	0.869315	-0.956833
RNAseq	Whole Blood	Day 1	gene64968 (MRPS6)	0.0355953	4.92302	0.958475	0.338792	0.869315	0.956555
RNAseq	Whole Blood	Day 1	gene5663 (PSEN1)	0.0160542	7.47229	0.958454	0.338818	0.869315	0.956504
RNAseq	Whole Blood	Day 1	gene400931 (MIRLET7BHG)	-0.0588466	3.03827	-0.958273	0.338899	0.869315	-0.956343
RNAseq	Whole Blood	Day 1	gene55215 (FANCI)	0.0528565	3.18161	0.958174	0.338953	0.869315	0.956236
RNAseq	Whole Blood	Day 1	gene57107 (PDSS2)	0.0444867	3.26179	0.958063	0.338993	0.869315	0.956158
RNAseq	Whole Blood	Day 1	gene1984 (EIF5A)	0.0264487	7.73865	0.958007	0.339031	0.869315	0.956081
RNAseq	Whole Blood	Day 1	gene9583 (ENTPD4)	-0.0208616	7.01663	-0.957622	0.339229	0.869315	-0.955689
RNAseq	Whole Blood	Day 1	gene5274 (SERPINI1)	-0.0736132	1.73398	-0.957546	0.339248	0.869315	-0.955652
RNAseq	Whole Blood	Day 1	gene23560 (GTPBP4)	0.0261255	5.12737	0.957558	0.339248	0.869315	0.955652
RNAseq	Whole Blood	Day 1	gene104326191 (NA)	-0.130564	0.203659	-0.957337	0.339361	0.869315	-0.955429
RNAseq	Whole Blood	Day 1	gene4482 (MSRA)	-0.0345121	4.20036	-0.957117	0.339471	0.869315	-0.955212
RNAseq	Whole Blood	Day 1	gene83939 (EIF2A)	0.0239603	6.25357	0.957019	0.33953	0.869315	0.955093
RNAseq	Whole Blood	Day 1	gene28906 (IGKV6-21)	-0.280693	-0.168714	-0.956957	0.339543	0.869315	-0.955069
RNAseq	Whole Blood	Day 1	gene65123 (INTS3)	-0.0259654	6.38505	-0.956615	0.339729	0.869315	-0.9547
RNAseq	Whole Blood	Day 1	gene100506311 (HOTAIRM1)	-0.0489429	4.26435	-0.956613	0.339737	0.869315	-0.954685
RNAseq	Whole Blood	Day 1	gene165679 (SPTSSB)	0.117642	0.877277	0.956331	0.339882	0.869315	0.954399
RNAseq	Whole Blood	Day 1	gene64135 (IFIH1)	0.0565369	5.97688	0.95625	0.339915	0.869315	0.954333
RNAseq	Whole Blood	Day 1	gene285381 (DPH3)	0.0348327	4.50667	0.956223	0.33994	0.869315	0.954283
RNAseq	Whole Blood	Day 1	gene3949 (LDLR)	0.071534	4.71699	0.956127	0.339984	0.869315	0.954197
RNAseq	Whole Blood	Day 1	gene100532724 (NPHP3-ACAD11)	-0.0384258	5.09618	-0.956112	0.339992	0.869315	-0.95418
RNAseq	Whole Blood	Day 1	gene607 (BCL9)	-0.0375964	4.50348	-0.956101	0.339993	0.869315	-0.954179
RNAseq	Whole Blood	Day 1	gene56259 (CTNNBL1)	0.0276973	5.66305	0.955823	0.34013	0.869315	0.953908
RNAseq	Whole Blood	Day 1	gene23034 (SAMD4A)	0.0955409	2.6617	0.955787	0.340144	0.869315	0.953882
RNAseq	Whole Blood	Day 1	gene9212 (AURKB)	-0.107793	1.05235	-0.955731	0.340197	0.869315	-0.953777
RNAseq	Whole Blood	Day 1	gene9332 (CD163)	0.0535088	6.967	0.955561	0.340268	0.869315	0.953636
RNAseq	Whole Blood	Day 1	gene56413 (LTB4R2)	-0.0532304	3.53453	-0.955486	0.340294	0.869315	-0.953585
RNAseq	Whole Blood	Day 1	gene596 (BCL2)	0.042695	6.92265	0.955354	0.340366	0.869315	0.953443
RNAseq	Whole Blood	Day 1	gene9540 (TP53I3)	0.0602571	2.48636	0.955175	0.34046	0.869315	0.953258
RNAseq	Whole Blood	Day 1	gene2774 (GNAL)	0.114919	1.20542	0.954972	0.340558	0.869315	0.953063
RNAseq	Whole Blood	Day 1	gene94015 (TTYH2)	-0.0407437	5.35052	-0.954853	0.340639	0.869315	-0.952902
RNAseq	Whole Blood	Day 1	gene3737 (KCNA2)	-0.102658	1.19861	-0.95469	0.340689	0.869315	-0.952805
RNAseq	Whole Blood	Day 1	gene28468 (IGHV1-18)	-0.201869	2.18635	-0.954443	0.340838	0.869315	-0.952512
RNAseq	Whole Blood	Day 1	gene25942 (SIN3A)	-0.0221447	7.33504	-0.954269	0.340902	0.869315	-0.952385
RNAseq	Whole Blood	Day 1	gene101929206 (NA)	0.149983	-0.323492	0.954278	0.340926	0.869315	0.952336
RNAseq	Whole Blood	Day 1	gene166336 (PRICKLE2)	0.21162	-1.25156	0.954008	0.341047	0.869315	0.952098
RNAseq	Whole Blood	Day 1	gene1027 (CDKN1B)	0.0244566	7.42061	0.953882	0.341111	0.869315	0.951972
RNAseq	Whole Blood	Day 1	gene25959 (KANK2)	-0.0912428	3.00975	-0.953894	0.341122	0.869315	-0.95195
RNAseq	Whole Blood	Day 1	gene149013 (NBPF12)	-0.0360203	4.94107	-0.953632	0.341235	0.869315	-0.951728
RNAseq	Whole Blood	Day 1	gene7133 (TNFRSF1B)	-0.0211639	9.95019	-0.953419	0.341363	0.869315	-0.951476
RNAseq	Whole Blood	Day 1	gene9611 (NCOR1)	-0.0203572	8.14263	-0.953286	0.341408	0.869315	-0.951386
RNAseq	Whole Blood	Day 1	gene2983 (GUCY1B1)	-0.0675659	3.31313	-0.953146	0.341501	0.869315	-0.951204
RNAseq	Whole Blood	Day 1	gene80023 (NRSN2)	0.108763	0.634775	0.953059	0.341526	0.869315	0.951155
RNAseq	Whole Blood	Day 1	gene5306 (PITPNA)	-0.0161929	7.29944	-0.953014	0.341551	0.869315	-0.951105
RNAseq	Whole Blood	Day 1	gene286336 (FAM78A)	0.0195048	7.93482	0.952937	0.341588	0.869315	0.951033
RNAseq	Whole Blood	Day 1	gene51678 (MPP6)	-0.0536485	2.78229	-0.952776	0.341669	0.869315	-0.950874
RNAseq	Whole Blood	Day 1	gene6194 (RPS6)	0.0372095	10.427	0.952493	0.341819	0.869477	0.950578
RNAseq	Whole Blood	Day 1	gene26190 (FBXW2)	-0.0218625	6.8782	-0.952274	0.341925	0.869525	-0.950369
RNAseq	Whole Blood	Day 1	gene221037 (JMJD1C)	0.0304739	8.14162	0.951926	0.342114	0.869785	0.949997
RNAseq	Whole Blood	Day 1	gene150372 (NFAM1)	0.0174822	9.54509	0.951547	0.342292	0.870018	0.949646
RNAseq	Whole Blood	Day 1	gene23196 (FAM120A)	-0.0189764	8.07099	-0.951108	0.342522	0.870381	-0.949194
RNAseq	Whole Blood	Day 1	gene153090 (DAB2IP)	-0.122195	0.846203	-0.950491	0.342835	0.87082	-0.948579
RNAseq	Whole Blood	Day 1	gene56894 (AGPAT3)	0.0357221	6.97751	0.950422	0.342869	0.87082	0.948513
RNAseq	Whole Blood	Day 1	gene28948 (IGKJ3)	-0.153939	3.04025	-0.950238	0.342974	0.870866	-0.948306
RNAseq	Whole Blood	Day 1	gene143384 (CACUL1)	0.0255844	6.47052	0.949935	0.343109	0.870888	0.94804
RNAseq	Whole Blood	Day 1	gene728118 (NUTM2A)	0.129722	0.161462	0.949861	0.343156	0.870888	0.947947
RNAseq	Whole Blood	Day 1	gene5426 (POLE)	-0.0288919	5.56645	-0.949564	0.343307	0.870914	-0.947652
RNAseq	Whole Blood	Day 1	gene6048 (RNF5)	0.0393973	3.80095	0.949383	0.34339	0.870914	0.947488
RNAseq	Whole Blood	Day 1	gene57157 (PHTF2)	-0.0383633	4.624	-0.949161	0.343508	0.870914	-0.947256
RNAseq	Whole Blood	Day 1	gene6443 (SGCB)	0.061895	2.07591	0.949048	0.343568	0.870914	0.947139
RNAseq	Whole Blood	Day 1	gene25939 (SAMHD1)	0.0393003	8.94748	0.948975	0.343601	0.870914	0.947074
RNAseq	Whole Blood	Day 1	gene100302143 (MIR1248)	0.222492	-1.4249	0.948521	0.34385	0.871249	0.946586
RNAseq	Whole Blood	Day 1	gene349075 (ZNF713)	0.0931207	1.04445	0.948367	0.343907	0.871249	0.946473
RNAseq	Whole Blood	Day 1	gene11269 (DDX19B)	0.0307387	4.42729	0.948151	0.344007	0.871282	0.946277
RNAseq	Whole Blood	Day 1	gene100529251 (CKLF-CMTM1)	0.034207	6.04415	0.947483	0.344354	0.871812	0.945598
RNAseq	Whole Blood	Day 1	gene25945 (NECTIN3)	-0.12997	-0.0137748	-0.947341	0.344442	0.871812	-0.945425
RNAseq	Whole Blood	Day 1	gene1299 (COL9A3)	-0.0736291	2.75232	-0.94721	0.344538	0.871812	-0.945237
RNAseq	Whole Blood	Day 1	gene84750 (FUT10)	0.0682848	1.86461	0.946909	0.344647	0.871812	0.945023
RNAseq	Whole Blood	Day 1	gene3550 (IK)	-0.0196977	7.79542	-0.94684	0.344678	0.871812	-0.944962
RNAseq	Whole Blood	Day 1	gene11336 (EXOC3)	-0.0167048	6.84559	-0.946596	0.344807	0.871812	-0.94471
RNAseq	Whole Blood	Day 1	gene79608 (RIC3)	-0.0689427	2.86135	-0.946586	0.344826	0.871812	-0.944674
RNAseq	Whole Blood	Day 1	gene388325 (SCIMP)	0.0526838	6.4306	0.945723	0.345259	0.871825	0.943824
RNAseq	Whole Blood	Day 1	gene219654 (ZCCHC24)	0.052046	3.50947	0.945562	0.345335	0.871825	0.943677
RNAseq	Whole Blood	Day 1	gene7249 (TSC2)	-0.0202721	7.22479	-0.945319	0.345465	0.871825	-0.943421
RNAseq	Whole Blood	Day 1	gene113451 (AZIN2)	-0.0784685	1.59351	-0.945161	0.345533	0.871825	-0.94329
RNAseq	Whole Blood	Day 1	gene51118 (UTP11)	-0.034772	4.22143	-0.945168	0.345538	0.871825	-0.943279
RNAseq	Whole Blood	Day 1	gene3796 (KIF2A)	-0.02939	6.6397	-0.944997	0.345636	0.871825	-0.943087
RNAseq	Whole Blood	Day 1	gene5037 (PEBP1)	0.0308822	6.30282	0.944881	0.345673	0.871825	0.943015
RNAseq	Whole Blood	Day 1	gene83892 (KCTD10)	0.0264581	5.8299	0.944612	0.345842	0.871825	0.942684
RNAseq	Whole Blood	Day 1	gene8841 (HDAC3)	0.0196773	5.82314	0.94453	0.345861	0.871825	0.942647
RNAseq	Whole Blood	Day 1	gene100529211 (TMEM256-PLSCR3)	-0.0247839	6.639	-0.944509	0.345873	0.871825	-0.942625
RNAseq	Whole Blood	Day 1	gene3185 (HNRNPF)	0.0206294	8.18544	0.944357	0.345939	0.871825	0.942495
RNAseq	Whole Blood	Day 1	gene8529 (CYP4F2)	-0.261007	-1.87078	-0.944063	0.346079	0.871825	-0.942221
RNAseq	Whole Blood	Day 1	gene23305 (ACSL6)	-0.0537536	3.95808	-0.9441	0.346081	0.871825	-0.942218
RNAseq	Whole Blood	Day 1	gene5787 (PTPRB)	-0.222828	-1.00541	-0.943964	0.346149	0.871825	-0.942085
RNAseq	Whole Blood	Day 1	gene3638 (INSIG1)	0.0378472	5.61473	0.9435	0.346395	0.871825	0.941604
RNAseq	Whole Blood	Day 1	gene260429 (PRSS33)	0.108414	3.88398	0.943325	0.34648	0.871825	0.941439
RNAseq	Whole Blood	Day 1	gene64926 (RASAL3)	-0.0242793	7.74451	-0.943266	0.346513	0.871825	-0.941375
RNAseq	Whole Blood	Day 1	gene57048 (PLSCR3)	-0.0256968	6.51899	-0.942925	0.34668	0.871825	-0.941048
RNAseq	Whole Blood	Day 1	gene5734 (PTGER4)	0.0280358	6.28554	0.942913	0.346686	0.871825	0.941037
RNAseq	Whole Blood	Day 1	gene84658 (ADGRE3)	-0.0411232	7.43703	-0.94259	0.346841	0.871825	-0.940735
RNAseq	Whole Blood	Day 1	gene79156 (PLEKHF1)	0.0494316	4.77196	0.942305	0.34699	0.871825	0.940444
RNAseq	Whole Blood	Day 1	gene56254 (RNF20)	0.0213491	6.53848	0.942298	0.346994	0.871825	0.940435
RNAseq	Whole Blood	Day 1	gene55423 (SIRPG)	-0.0377179	5.04977	-0.941788	0.347259	0.871825	-0.939919
RNAseq	Whole Blood	Day 1	gene100302174 (MIR1307)	-0.143488	-0.339721	-0.941727	0.347291	0.871825	-0.939858
RNAseq	Whole Blood	Day 1	gene262 (AMD1)	0.0289092	6.72605	0.941694	0.347306	0.871825	0.939827
RNAseq	Whole Blood	Day 1	gene7247 (TSN)	0.0293538	5.53549	0.941526	0.347387	0.871825	0.939669
RNAseq	Whole Blood	Day 1	gene29125 (C11orf21)	0.0263958	7.01543	0.941302	0.347511	0.871825	0.939428
RNAseq	Whole Blood	Day 1	gene990 (CDC6)	-0.142001	0.307968	-0.941208	0.347529	0.871825	-0.939393
RNAseq	Whole Blood	Day 1	gene4598 (MVK)	0.0523479	2.73141	0.941124	0.347585	0.871825	0.939283
RNAseq	Whole Blood	Day 1	gene2912 (GRM2)	-0.119116	0.407126	-0.941094	0.347615	0.871825	-0.939225
RNAseq	Whole Blood	Day 1	gene4338 (MOCS2)	0.039882	3.72592	0.940739	0.347786	0.871825	0.938893
RNAseq	Whole Blood	Day 1	gene11184 (MAP4K1)	-0.0238393	6.84803	-0.940612	0.34787	0.871825	-0.938729
RNAseq	Whole Blood	Day 1	gene84809 (CROCCP2)	-0.0333894	5.25369	-0.940475	0.347933	0.871825	-0.938606
RNAseq	Whole Blood	Day 1	gene23347 (SMCHD1)	0.029999	9.41603	0.940413	0.347968	0.871825	0.938537
RNAseq	Whole Blood	Day 1	gene28781 (IGLV5-45)	0.202413	-0.0741953	0.940008	0.348159	0.871825	0.938167
RNAseq	Whole Blood	Day 1	gene643837 (LINC01128)	0.0421205	3.72565	0.939794	0.348264	0.871825	0.937962
RNAseq	Whole Blood	Day 1	gene100506585 (LOC100506585)	-0.0710108	3.98969	-0.939621	0.34837	0.871825	-0.937756
RNAseq	Whole Blood	Day 1	gene10871 (CD300C)	0.0499001	4.8268	0.939426	0.34847	0.871825	0.937561
RNAseq	Whole Blood	Day 1	gene11119 (BTN3A1)	0.036738	8.57717	0.939111	0.348631	0.871825	0.937248
RNAseq	Whole Blood	Day 1	gene159 (ADSS2)	0.0309323	5.87833	0.938901	0.348728	0.871825	0.937058
RNAseq	Whole Blood	Day 1	gene221477 (C6orf89)	-0.0154739	7.20555	-0.938831	0.348764	0.871825	-0.93699
RNAseq	Whole Blood	Day 1	gene3702 (ITK)	0.0265339	7.45374	0.938591	0.348893	0.871825	0.936739
RNAseq	Whole Blood	Day 1	gene80821 (DDHD1)	-0.0322116	5.4797	-0.93832	0.349031	0.871825	-0.936471
RNAseq	Whole Blood	Day 1	gene55147 (RBM23)	0.0179609	7.10393	0.938144	0.349122	0.871825	0.936294
RNAseq	Whole Blood	Day 1	gene5990 (RFX2)	0.0667022	5.19223	0.938144	0.349128	0.871825	0.936281
RNAseq	Whole Blood	Day 1	gene644353 (ZCCHC18)	-0.0747616	1.62272	-0.937974	0.349224	0.871825	-0.936095
RNAseq	Whole Blood	Day 1	gene6603 (SMARCD2)	0.0137966	7.1218	0.937783	0.349312	0.871825	0.935925
RNAseq	Whole Blood	Day 1	gene5743 (PTGS2)	0.0441071	4.79772	0.937593	0.349413	0.871825	0.935729
RNAseq	Whole Blood	Day 1	gene26018 (LRIG1)	-0.0347209	5.38011	-0.937474	0.349469	0.871825	-0.93562
RNAseq	Whole Blood	Day 1	gene4172 (MCM3)	0.0256145	5.92586	0.937472	0.349471	0.871825	0.935616
RNAseq	Whole Blood	Day 1	gene55249 (YY1AP1)	-0.0232649	7.53342	-0.937356	0.349535	0.871825	-0.935492
RNAseq	Whole Blood	Day 1	gene51310 (SLC22A17)	-0.0711639	2.33318	-0.937191	0.349612	0.871825	-0.935342
RNAseq	Whole Blood	Day 1	gene27030 (MLH3)	0.0317086	4.85228	0.93717	0.349619	0.871825	0.935329
RNAseq	Whole Blood	Day 1	gene64175 (P3H1)	0.0287233	4.86936	0.93712	0.349654	0.871825	0.93526
RNAseq	Whole Blood	Day 1	gene388387 (LINC00671)	-0.123294	1.01277	-0.937031	0.349698	0.871825	-0.935175
RNAseq	Whole Blood	Day 1	gene80305 (TRABD)	-0.0269584	7.32306	-0.937004	0.349705	0.871825	-0.935162
RNAseq	Whole Blood	Day 1	gene4437 (MSH3)	-0.0323432	4.15233	-0.936741	0.349839	0.871886	-0.934902
RNAseq	Whole Blood	Day 1	gene9605 (VPS9D1)	0.0508694	5.9661	0.936621	0.349903	0.871886	0.934777
RNAseq	Whole Blood	Day 1	gene645212 (EIF3J-DT)	0.0565556	3.09311	0.936313	0.350057	0.872051	0.934479
RNAseq	Whole Blood	Day 1	gene421 (ARVCF)	0.075524	2.67885	0.935947	0.350249	0.872313	0.934107
RNAseq	Whole Blood	Day 1	gene23547 (LILRA4)	0.0825699	2.56422	0.935607	0.350435	0.872367	0.933745
RNAseq	Whole Blood	Day 1	gene4214 (MAP3K1)	-0.0268209	7.90246	-0.935604	0.350445	0.872367	-0.933727
RNAseq	Whole Blood	Day 1	gene55810 (FOXJ2)	-0.0218058	6.36332	-0.935375	0.350533	0.872371	-0.933555
RNAseq	Whole Blood	Day 1	gene23288 (IQCE)	0.0286679	5.55408	0.934034	0.351236	0.873776	0.932195
RNAseq	Whole Blood	Day 1	gene100861555 (LINC00565)	0.0785542	2.00386	0.933894	0.35131	0.873776	0.93205
RNAseq	Whole Blood	Day 1	gene10732 (TCFL5)	-0.0366428	4.02655	-0.93371	0.351402	0.873776	-0.931873
RNAseq	Whole Blood	Day 1	gene9961 (MVP)	0.0285254	8.78068	0.933607	0.351447	0.873776	0.931786
RNAseq	Whole Blood	Day 1	gene9261 (MAPKAPK2)	-0.0213178	7.58882	-0.932951	0.351796	0.874281	-0.931111
RNAseq	Whole Blood	Day 1	gene11277 (TREX1)	-0.0365655	4.9423	-0.932888	0.351825	0.874281	-0.931056
RNAseq	Whole Blood	Day 1	gene219833 (C11orf45)	0.140727	-0.150321	0.932288	0.352128	0.874372	0.930469
RNAseq	Whole Blood	Day 1	gene23370 (ARHGEF18)	-0.0223647	8.70119	-0.932183	0.352187	0.874372	-0.930356
RNAseq	Whole Blood	Day 1	gene81856 (ZNF611)	-0.0388154	4.30598	-0.932155	0.352194	0.874372	-0.930343
RNAseq	Whole Blood	Day 1	gene10316 (NMUR1)	0.0812963	4.45585	0.931701	0.352436	0.874372	0.929875
RNAseq	Whole Blood	Day 1	gene597 (BCL2A1)	-0.0455458	5.84164	-0.931683	0.352444	0.874372	-0.929859
RNAseq	Whole Blood	Day 1	gene102465689 (MIR7152)	-0.195201	-0.962645	-0.93169	0.352446	0.874372	-0.929854
RNAseq	Whole Blood	Day 1	gene79603 (CERS4)	-0.032927	4.80723	-0.931509	0.352538	0.874372	-0.929678
RNAseq	Whole Blood	Day 1	gene7465 (WEE1)	-0.0567886	2.89795	-0.931457	0.35256	0.874372	-0.929636
RNAseq	Whole Blood	Day 1	gene64769 (MEAF6)	0.0242653	5.65086	0.931169	0.352709	0.874389	0.929347
RNAseq	Whole Blood	Day 1	gene9700 (ESPL1)	-0.138165	0.560766	-0.93089	0.352843	0.874389	-0.929089
RNAseq	Whole Blood	Day 1	gene718 (C3)	0.0726541	2.9753	0.930833	0.352893	0.874389	0.928993
RNAseq	Whole Blood	Day 1	gene89795 (NAV3)	-0.158873	-0.353068	-0.930779	0.352915	0.874389	-0.928949
RNAseq	Whole Blood	Day 1	gene8924 (HERC2)	-0.033436	6.04741	-0.930431	0.35309	0.874426	-0.928613
RNAseq	Whole Blood	Day 1	gene3059 (HCLS1)	0.0166713	9.94222	0.930427	0.353105	0.874426	0.928583
RNAseq	Whole Blood	Day 1	gene148789 (B3GALNT2)	0.0405286	3.82275	0.930172	0.353228	0.874514	0.928347
RNAseq	Whole Blood	Day 1	gene3459 (IFNGR1)	0.0322157	7.81654	0.92975	0.353443	0.874669	0.927932
RNAseq	Whole Blood	Day 1	gene947 (CD34)	-0.129078	0.197018	-0.929371	0.353643	0.874669	-0.927546
RNAseq	Whole Blood	Day 1	gene254050 (LRRC43)	-0.163686	-0.439956	-0.929423	0.353647	0.874669	-0.927538
RNAseq	Whole Blood	Day 1	gene9220 (TIAF1)	-0.0257439	5.27963	-0.929077	0.353783	0.874669	-0.927277
RNAseq	Whole Blood	Day 1	gene9749 (PHACTR2)	-0.0329691	5.30632	-0.929053	0.353804	0.874669	-0.927235
RNAseq	Whole Blood	Day 1	gene3821 (KLRC1)	0.0811915	2.42011	0.928971	0.353852	0.874669	0.927144
RNAseq	Whole Blood	Day 1	gene23428 (SLC7A8)	0.0667793	2.2442	0.928675	0.354002	0.874669	0.926855
RNAseq	Whole Blood	Day 1	gene23275 (POFUT2)	-0.0332258	5.23146	-0.928606	0.354038	0.874669	-0.926784
RNAseq	Whole Blood	Day 1	gene3931 (LCAT)	-0.0500408	2.9414	-0.928504	0.354076	0.874669	-0.926712
RNAseq	Whole Blood	Day 1	gene93343 (MVB12A)	0.031424	4.76083	0.927844	0.354426	0.875316	0.926039
RNAseq	Whole Blood	Day 1	gene100616259 (MIR378I)	-0.0882405	1.57526	-0.927211	0.354764	0.875936	-0.925388
RNAseq	Whole Blood	Day 1	gene81576 (CCDC130)	-0.0306127	5.67045	-0.926743	0.355028	0.876373	-0.92488
RNAseq	Whole Blood	Day 1	gene6720 (SREBF1)	-0.0357933	6.36308	-0.926112	0.355329	0.876733	-0.924302
RNAseq	Whole Blood	Day 1	gene100526833 (SEPT5-GP1BB)	-0.0572157	7.22669	-0.925986	0.3554	0.876733	-0.924165
RNAseq	Whole Blood	Day 1	gene220002 (CYB561A3)	0.0219763	6.42318	0.925899	0.355437	0.876733	0.924095
RNAseq	Whole Blood	Day 1	gene7248 (TSC1)	-0.026913	6.12563	-0.925463	0.355664	0.876863	-0.92366
RNAseq	Whole Blood	Day 1	gene79970 (ZNF767P)	-0.0423093	5.00293	-0.925497	0.355684	0.876863	-0.923621
RNAseq	Whole Blood	Day 1	gene57560 (IFT80)	-0.0530226	3.61335	-0.925129	0.355825	0.876863	-0.92335
RNAseq	Whole Blood	Day 1	gene221955 (DAGLB)	0.0256569	5.55243	0.925125	0.35584	0.876863	0.923321
RNAseq	Whole Blood	Day 1	gene80833 (APOL3)	0.0545303	6.91971	0.924578	0.356123	0.877345	0.922778
RNAseq	Whole Blood	Day 1	gene9805 (SCRN1)	0.0357307	5.48749	0.923678	0.356601	0.877906	0.921861
RNAseq	Whole Blood	Day 1	gene26191 (PTPN22)	-0.0391298	5.4897	-0.923428	0.356719	0.877906	-0.921635
RNAseq	Whole Blood	Day 1	gene9167 (COX7A2L)	0.0276073	5.91173	0.923357	0.35677	0.877906	0.921538
RNAseq	Whole Blood	Day 1	gene51523 (CXXC5)	0.0416995	5.08591	0.922993	0.356954	0.877906	0.921185
RNAseq	Whole Blood	Day 1	gene57458 (TMCC3)	-0.0381913	6.50792	-0.922829	0.357029	0.877906	-0.921042
RNAseq	Whole Blood	Day 1	gene63933 (MCUR1)	-0.0384768	4.35951	-0.922666	0.357123	0.877906	-0.920861
RNAseq	Whole Blood	Day 1	gene146433 (IL34)	0.175684	-0.703483	0.922586	0.357168	0.877906	0.920776
RNAseq	Whole Blood	Day 1	gene150759 (LINC00342)	-0.0597587	3.48619	-0.922374	0.357274	0.877906	-0.920572
RNAseq	Whole Blood	Day 1	gene693220 (MIR635)	0.198461	-1.21107	0.922064	0.357434	0.877906	0.920265
RNAseq	Whole Blood	Day 1	gene124976 (SPNS2)	-0.0826828	1.82274	-0.922033	0.357446	0.877906	-0.920242
RNAseq	Whole Blood	Day 1	gene5373 (PMM2)	-0.0337405	4.76654	-0.921856	0.357536	0.877906	-0.92007
RNAseq	Whole Blood	Day 1	gene286205 (SCAI)	-0.0523219	3.453	-0.921656	0.357632	0.877906	-0.919887
RNAseq	Whole Blood	Day 1	gene93 (ACVR2B)	-0.0483954	3.53394	-0.921497	0.357727	0.877906	-0.919706
RNAseq	Whole Blood	Day 1	gene728743 (LOC728743)	-0.0369384	4.75974	-0.921411	0.357798	0.877906	-0.919568
RNAseq	Whole Blood	Day 1	gene286006 (LSMEM1)	-0.0601279	3.20686	-0.921336	0.357809	0.877906	-0.919549
RNAseq	Whole Blood	Day 1	gene6470 (SHMT1)	0.0406625	3.58265	0.921318	0.357819	0.877906	0.919529
RNAseq	Whole Blood	Day 1	gene91252 (SLC39A13)	-0.0296009	4.99979	-0.921044	0.357957	0.877906	-0.919265
RNAseq	Whole Blood	Day 1	gene6161 (RPL32)	0.031108	9.53107	0.920826	0.358076	0.877906	0.919038
RNAseq	Whole Blood	Day 1	gene1460 (CSNK2B)	-0.0216076	6.22557	-0.920468	0.358267	0.877906	-0.918672
RNAseq	Whole Blood	Day 1	gene100507399 (NA)	0.192803	-3.8531	0.920262	0.358358	0.877906	0.918498
RNAseq	Whole Blood	Day 1	gene55846 (ITFG2)	-0.0306996	5.07256	-0.920267	0.35837	0.877906	-0.918475
RNAseq	Whole Blood	Day 1	gene64062 (RBM26)	-0.0244637	6.4133	-0.919785	0.358614	0.877906	-0.918009
RNAseq	Whole Blood	Day 1	gene57587 (CFAP97)	0.0347648	4.5465	0.919765	0.358648	0.877906	0.917944
RNAseq	Whole Blood	Day 1	gene201163 (FLCN)	-0.0269931	6.06398	-0.919634	0.358695	0.877906	-0.917854
RNAseq	Whole Blood	Day 1	gene22932 (POMZP3)	0.0477162	2.63867	0.919524	0.358758	0.877906	0.917735
RNAseq	Whole Blood	Day 1	gene440400 (RNASEK)	0.0179294	7.68475	0.919479	0.35878	0.877906	0.917692
RNAseq	Whole Blood	Day 1	gene10014 (HDAC5)	0.0256637	7.19689	0.919468	0.358794	0.877906	0.917666
RNAseq	Whole Blood	Day 1	gene148345 (C1orf127)	0.146426	-0.0945097	0.919233	0.358913	0.877906	0.917437
RNAseq	Whole Blood	Day 1	gene202018 (TAPT1)	-0.0322779	4.59705	-0.91917	0.358946	0.877906	-0.917376
RNAseq	Whole Blood	Day 1	gene8933 (RTL8C)	-0.0341257	4.64814	-0.919088	0.35898	0.877906	-0.91731
RNAseq	Whole Blood	Day 1	gene678 (ZFP36L2)	-0.0307308	9.73408	-0.918009	0.359549	0.879083	-0.916225
RNAseq	Whole Blood	Day 1	gene339788 (LINC00298)	-0.213938	-1.7438	-0.917451	0.359831	0.879232	-0.915686
RNAseq	Whole Blood	Day 1	gene27154 (BRPF3)	-0.0273656	6.32463	-0.917267	0.359923	0.879232	-0.915511
RNAseq	Whole Blood	Day 1	gene257144 (GCSAM)	-0.0468611	3.96172	-0.91709	0.360022	0.879232	-0.915323
RNAseq	Whole Blood	Day 1	gene79961 (DENND2D)	0.0204961	7.48949	0.916839	0.360161	0.879232	0.915058
RNAseq	Whole Blood	Day 1	gene283888 (IL21R-AS1)	-0.272334	-2.0067	-0.916868	0.360164	0.879232	-0.915052
RNAseq	Whole Blood	Day 1	gene5002 (SLC22A18)	0.0363756	4.46567	0.916718	0.360221	0.879232	0.914944
RNAseq	Whole Blood	Day 1	gene6455 (SH3GL1)	-0.0243114	6.14689	-0.91669	0.360224	0.879232	-0.914937
RNAseq	Whole Blood	Day 1	gene57680 (CHD8)	-0.0195494	7.6628	-0.916013	0.360572	0.879636	-0.914277
RNAseq	Whole Blood	Day 1	gene7145 (TNS1)	-0.0818697	6.90939	-0.915815	0.360704	0.879636	-0.914024
RNAseq	Whole Blood	Day 1	gene84836 (ABHD14B)	0.0269674	5.83318	0.915549	0.360829	0.879636	0.913786
RNAseq	Whole Blood	Day 1	gene8496 (PPFIBP1)	-0.0826719	1.65155	-0.915305	0.36096	0.879636	-0.913537
RNAseq	Whole Blood	Day 1	gene22948 (CCT5)	0.0228215	7.12465	0.915256	0.360985	0.879636	0.91349
RNAseq	Whole Blood	Day 1	gene6774 (STAT3)	0.0196079	8.96697	0.915164	0.361035	0.879636	0.913395
RNAseq	Whole Blood	Day 1	gene7290 (HIRA)	0.0208136	6.31806	0.915153	0.361044	0.879636	0.913377
RNAseq	Whole Blood	Day 1	gene6892 (TAPBP)	0.0307536	7.34885	0.915009	0.361115	0.879636	0.913242
RNAseq	Whole Blood	Day 1	gene89781 (HPS4)	-0.0277476	5.3135	-0.914842	0.361205	0.879636	-0.913071
RNAseq	Whole Blood	Day 1	gene28689 (TRAV4)	-0.0726206	2.13822	-0.914717	0.361268	0.879636	-0.912951
RNAseq	Whole Blood	Day 1	gene3501 (IGHG2)	-0.169344	5.30933	-0.91402	0.361646	0.880085	-0.912234
RNAseq	Whole Blood	Day 1	gene389692 (MAFA)	-0.270984	-1.90466	-0.913845	0.361715	0.880085	-0.912101
RNAseq	Whole Blood	Day 1	gene4163 (MCC)	0.079092	1.53106	0.913789	0.361758	0.880085	0.91202
RNAseq	Whole Blood	Day 1	gene100506516 (LINC01176)	0.0863096	1.17998	0.913658	0.361829	0.880085	0.911885
RNAseq	Whole Blood	Day 1	gene11167 (FSTL1)	-0.0722545	2.34197	-0.913414	0.361957	0.880085	-0.911642
RNAseq	Whole Blood	Day 1	gene6009 (RHEB)	0.0324322	4.98929	0.91299	0.362158	0.880085	0.911262
RNAseq	Whole Blood	Day 1	gene10507 (SEMA4D)	0.0177172	9.43739	0.913027	0.362165	0.880085	0.911247
RNAseq	Whole Blood	Day 1	gene84876 (ORAI1)	-0.0280148	6.32216	-0.912892	0.362227	0.880085	-0.911129
RNAseq	Whole Blood	Day 1	gene3460 (IFNGR2)	0.0200874	7.30817	0.912743	0.362304	0.880085	0.910983
RNAseq	Whole Blood	Day 1	gene3075 (CFH)	-0.0549341	2.5275	-0.912612	0.362375	0.880085	-0.910849
RNAseq	Whole Blood	Day 1	gene93134 (ZNF561)	-0.0333119	4.66281	-0.912515	0.362419	0.880085	-0.910766
RNAseq	Whole Blood	Day 1	gene57643 (ZSWIM5)	-0.0822883	1.57848	-0.911488	0.362963	0.880996	-0.909734
RNAseq	Whole Blood	Day 1	gene8189 (SYMPK)	-0.0222363	6.82495	-0.911484	0.36297	0.880996	-0.90972
RNAseq	Whole Blood	Day 1	gene105377825 (NA)	-0.208446	-3.36797	-0.910466	0.363496	0.881092	-0.908724
RNAseq	Whole Blood	Day 1	gene1668 (DEFA3)	-0.108401	3.48139	-0.910515	0.363506	0.881092	-0.908704
RNAseq	Whole Blood	Day 1	gene9475 (ROCK2)	-0.0272035	5.5287	-0.910328	0.36358	0.881092	-0.908564
RNAseq	Whole Blood	Day 1	gene134429 (STARD4)	0.0628805	2.72155	0.910103	0.363693	0.881092	0.908351
RNAseq	Whole Blood	Day 1	gene25962 (VIRMA)	0.020041	6.06918	0.90974	0.363884	0.881092	0.907989
RNAseq	Whole Blood	Day 1	gene63939 (FAM217B)	-0.032033	5.20196	-0.909623	0.363933	0.881092	-0.907897
RNAseq	Whole Blood	Day 1	gene283982 (LINC00469)	0.214653	-1.64605	0.909519	0.363995	0.881092	0.907779
RNAseq	Whole Blood	Day 1	gene7057 (THBS1)	-0.0752938	6.22876	-0.909411	0.364054	0.881092	-0.907667
RNAseq	Whole Blood	Day 1	gene55182 (RNF220)	-0.0207645	6.77831	-0.909231	0.364149	0.881092	-0.907487
RNAseq	Whole Blood	Day 1	gene85329 (LGALS12)	0.06408	3.82703	0.909209	0.364161	0.881092	0.907464
RNAseq	Whole Blood	Day 1	gene87178 (PNPT1)	-0.0411423	4.37305	-0.909182	0.364174	0.881092	-0.90744
RNAseq	Whole Blood	Day 1	gene2907 (GRINA)	-0.0339054	8.05867	-0.909181	0.364182	0.881092	-0.907424
RNAseq	Whole Blood	Day 1	gene55723 (ASF1B)	0.0477128	4.39032	0.909108	0.364208	0.881092	0.907376
RNAseq	Whole Blood	Day 1	gene285286 (LINC00877)	0.0469025	3.88161	0.909047	0.364241	0.881092	0.907314
RNAseq	Whole Blood	Day 1	gene140739 (UBE2F)	0.0289266	5.61037	0.908575	0.364503	0.881232	0.906818
RNAseq	Whole Blood	Day 1	gene26118 (WSB1)	-0.0308952	7.42595	-0.908208	0.364686	0.881232	-0.906472
RNAseq	Whole Blood	Day 1	gene55116 (TMEM39B)	0.029037	4.44043	0.908135	0.364728	0.881232	0.906393
RNAseq	Whole Blood	Day 1	gene25989 (ULK3)	-0.0292834	5.58241	-0.908038	0.36477	0.881232	-0.906313
RNAseq	Whole Blood	Day 1	gene115825 (WDFY2)	-0.0255906	6.32846	-0.907758	0.364926	0.881232	-0.906018
RNAseq	Whole Blood	Day 1	gene23368 (PPP1R13B)	-0.0343255	4.22399	-0.907749	0.364927	0.881232	-0.906018
RNAseq	Whole Blood	Day 1	gene8825 (LIN7A)	0.0337316	5.05442	0.90773	0.364948	0.881232	0.905976
RNAseq	Whole Blood	Day 1	gene84707 (BEX2)	-0.0520541	2.99461	-0.907608	0.365003	0.881232	-0.905874
RNAseq	Whole Blood	Day 1	gene30844 (EHD4)	-0.0348097	4.97908	-0.90723	0.365209	0.881515	-0.905484
RNAseq	Whole Blood	Day 1	gene1870 (E2F2)	-0.0591801	4.33494	-0.907089	0.365296	0.881515	-0.90532
RNAseq	Whole Blood	Day 1	gene23 (ABCF1)	0.0256726	6.33078	0.906733	0.365448	0.881531	0.905034
RNAseq	Whole Blood	Day 1	gene4643 (MYO1E)	0.0606129	4.06099	0.906705	0.365483	0.881531	0.904966
RNAseq	Whole Blood	Day 1	gene8740 (TNFSF14)	-0.0310546	6.50345	-0.906291	0.365704	0.881531	-0.904549
RNAseq	Whole Blood	Day 1	gene8563 (THOC5)	0.0235575	6.00535	0.90617	0.365755	0.881531	0.904453
RNAseq	Whole Blood	Day 1	gene26115 (TANC2)	-0.0423555	4.90661	-0.906089	0.365805	0.881531	-0.90436
RNAseq	Whole Blood	Day 1	gene123099 (DEGS2)	-0.161178	-0.859929	-0.905956	0.365872	0.881531	-0.904232
RNAseq	Whole Blood	Day 1	gene1050 (CEBPA)	-0.0432608	6.14843	-0.905531	0.366107	0.881531	-0.903789
RNAseq	Whole Blood	Day 1	gene90271 (OLMALINC)	-0.11706	0.311544	-0.905329	0.366198	0.881531	-0.903618
RNAseq	Whole Blood	Day 1	gene8347 (H2BC4)	0.0444862	4.14223	0.905093	0.366336	0.881531	0.903358
RNAseq	Whole Blood	Day 1	gene4352 (MPL)	-0.100854	1.18914	-0.904943	0.366415	0.881531	-0.90321
RNAseq	Whole Blood	Day 1	gene80005 (DOCK5)	-0.0300521	8.54434	-0.90483	0.366475	0.881531	-0.903096
RNAseq	Whole Blood	Day 1	gene3748 (KCNC3)	-0.0524798	4.03928	-0.904765	0.366508	0.881531	-0.903035
RNAseq	Whole Blood	Day 1	gene163255 (ZNF540)	-0.0644918	2.43148	-0.904626	0.366565	0.881531	-0.902926
RNAseq	Whole Blood	Day 1	gene79709 (COLGALT1)	-0.0228606	7.09382	-0.904554	0.366621	0.881531	-0.902822
RNAseq	Whole Blood	Day 1	gene101060391 (SNTG2-AS1)	-0.20929	-1.45149	-0.904549	0.366623	0.881531	-0.902818
RNAseq	Whole Blood	Day 1	gene26012 (NSMF)	-0.0257325	5.77232	-0.904328	0.366738	0.881597	-0.9026
RNAseq	Whole Blood	Day 1	gene9847 (C2CD5)	-0.0292501	5.78998	-0.903948	0.366937	0.881864	-0.902226
RNAseq	Whole Blood	Day 1	gene80279 (CDK5RAP3)	-0.0324104	7.65478	-0.903185	0.367341	0.882622	-0.901466
RNAseq	Whole Blood	Day 1	gene51673 (TPPP3)	-0.0819442	3.69073	-0.902692	0.367609	0.883055	-0.900961
RNAseq	Whole Blood	Day 1	gene26065 (LSM14A)	0.0163465	6.58564	0.902165	0.367879	0.883351	0.900454
RNAseq	Whole Blood	Day 1	gene6786 (STIM1)	-0.0159467	7.33527	-0.902121	0.367909	0.883351	-0.900398
RNAseq	Whole Blood	Day 1	gene197258 (FCSK)	-0.0336432	4.71898	-0.901827	0.36805	0.883479	-0.900131
RNAseq	Whole Blood	Day 1	gene9378 (NRXN1)	0.197432	-1.35304	0.901471	0.368248	0.883742	0.89976
RNAseq	Whole Blood	Day 1	gene150147 (UMODL1-AS1)	0.228257	-2.02297	0.901282	0.368348	0.88377	0.899573
RNAseq	Whole Blood	Day 1	gene646626 (LOC646626)	0.206089	-1.41707	0.900832	0.368585	0.884126	0.899128
RNAseq	Whole Blood	Day 1	gene3096 (HIVEP1)	-0.0322872	5.6832	-0.899725	0.369177	0.884831	-0.898016
RNAseq	Whole Blood	Day 1	gene78999 (LRFN4)	0.0577575	2.67254	0.899582	0.369252	0.884831	0.897875
RNAseq	Whole Blood	Day 1	gene1730 (DIAPH2)	0.0384398	4.26771	0.899499	0.369302	0.884831	0.897782
RNAseq	Whole Blood	Day 1	gene55 (ACPP)	-0.0400786	4.78372	-0.899376	0.369367	0.884831	-0.897659
RNAseq	Whole Blood	Day 1	gene94120 (SYTL3)	-0.0410887	6.00677	-0.898877	0.36963	0.884831	-0.897167
RNAseq	Whole Blood	Day 1	gene642946 (FLVCR1-DT)	0.0726729	1.16523	0.89869	0.369731	0.884831	0.896977
RNAseq	Whole Blood	Day 1	gene196394 (AMN1)	-0.0488689	3.06018	-0.898315	0.369934	0.884831	-0.896597
RNAseq	Whole Blood	Day 1	gene719 (C3AR1)	0.0501628	5.18245	0.897916	0.370142	0.884831	0.896208
RNAseq	Whole Blood	Day 1	gene51237 (MZB1)	-0.153357	3.54896	-0.897636	0.370302	0.884831	-0.895908
RNAseq	Whole Blood	Day 1	gene9402 (GRAP2)	-0.0270456	7.32811	-0.897499	0.370368	0.884831	-0.895784
RNAseq	Whole Blood	Day 1	gene23221 (RHOBTB2)	0.0360201	4.50823	0.897434	0.370391	0.884831	0.89574
RNAseq	Whole Blood	Day 1	gene57471 (ERMN)	-0.0655345	3.11601	-0.897321	0.37045	0.884831	-0.895631
RNAseq	Whole Blood	Day 1	gene79713 (IGFLR1)	0.0287275	5.94055	0.897169	0.370531	0.884831	0.895479
RNAseq	Whole Blood	Day 1	gene54432 (YIPF1)	0.0278245	4.99666	0.897153	0.370546	0.884831	0.895452
RNAseq	Whole Blood	Day 1	gene10783 (NEK6)	-0.0385684	5.84326	-0.896735	0.37077	0.884831	-0.895032
RNAseq	Whole Blood	Day 1	gene9628 (RGS6)	-0.0627952	2.97095	-0.896559	0.370875	0.884831	-0.894835
RNAseq	Whole Blood	Day 1	gene440836 (ODF3B)	0.0763746	5.89328	0.896519	0.37088	0.884831	0.894826
RNAseq	Whole Blood	Day 1	gene57456 (KIAA1143)	-0.0250894	5.38641	-0.896336	0.370983	0.884831	-0.894634
RNAseq	Whole Blood	Day 1	gene130507 (UBR3)	-0.0258286	5.53145	-0.896293	0.370999	0.884831	-0.894604
RNAseq	Whole Blood	Day 1	gene4542 (MYO1F)	-0.0164143	11.0105	-0.896249	0.371021	0.884831	-0.894562
RNAseq	Whole Blood	Day 1	gene9383 (TSIX)	0.214866	-2.17729	0.89611	0.371047	0.884831	0.894513
RNAseq	Whole Blood	Day 1	gene3692 (EIF6)	0.0244396	5.74812	0.896198	0.371053	0.884831	0.894503
RNAseq	Whole Blood	Day 1	gene84640 (USP38)	-0.0252627	5.3378	-0.895984	0.371165	0.884831	-0.894294
RNAseq	Whole Blood	Day 1	gene9782 (MATR3)	0.0182595	7.83841	0.895791	0.371249	0.884831	0.894137
RNAseq	Whole Blood	Day 1	gene84726 (PRRC2B)	-0.0202405	8.68449	-0.895655	0.371338	0.884831	-0.89397
RNAseq	Whole Blood	Day 1	gene9953 (HS3ST3B1)	0.0366425	4.52611	0.895578	0.371387	0.884831	0.893879
RNAseq	Whole Blood	Day 1	gene55920 (RCC2)	-0.0236997	7.16913	-0.895559	0.371398	0.884831	-0.893859
RNAseq	Whole Blood	Day 1	gene79671 (NLRX1)	-0.0397615	5.20185	-0.895386	0.371483	0.884831	-0.893698
RNAseq	Whole Blood	Day 1	gene5742 (PTGS1)	-0.0375963	7.16706	-0.894837	0.371788	0.884831	-0.893129
RNAseq	Whole Blood	Day 1	gene79726 (WDR59)	-0.024042	5.32847	-0.894707	0.371844	0.884831	-0.893024
RNAseq	Whole Blood	Day 1	gene23788 (MTCH2)	0.0321261	4.82841	0.894659	0.371874	0.884831	0.892969
RNAseq	Whole Blood	Day 1	gene283624 (LINC00641)	-0.0498562	3.71875	-0.893796	0.372323	0.884831	-0.89213
RNAseq	Whole Blood	Day 1	gene102465801 (MIR7703)	0.0738317	3.98676	0.893531	0.372469	0.884831	0.891859
RNAseq	Whole Blood	Day 1	gene4739 (NEDD9)	0.0248053	7.25444	0.893089	0.372722	0.884831	0.891386
RNAseq	Whole Blood	Day 1	gene27284 (SULT1B1)	-0.0501997	4.75413	-0.892981	0.372772	0.884831	-0.891293
RNAseq	Whole Blood	Day 1	gene101927157 (LOC101927157)	0.193098	-1.5769	0.892719	0.372913	0.884831	0.89103
RNAseq	Whole Blood	Day 1	gene2059 (EPS8)	0.0935574	1.77265	0.892657	0.372945	0.884831	0.890971
RNAseq	Whole Blood	Day 1	gene3613 (IMPA2)	0.0436955	5.91969	0.892607	0.37297	0.884831	0.890924
RNAseq	Whole Blood	Day 1	gene1497 (CTNS)	0.0305875	4.39714	0.892254	0.373164	0.884831	0.890563
RNAseq	Whole Blood	Day 1	gene56985 (ADPRM)	0.0460073	3.19592	0.89212	0.373228	0.884831	0.890442
RNAseq	Whole Blood	Day 1	gene7204 (TRIO)	0.0343789	5.88894	0.892041	0.373277	0.884831	0.890352
RNAseq	Whole Blood	Day 1	gene2212 (FCGR2A)	0.0246024	9.76237	0.891702	0.373458	0.884831	0.890014
RNAseq	Whole Blood	Day 1	gene284422 (SMIM24)	-0.0953839	2.36848	-0.891614	0.373507	0.884831	-0.889923
RNAseq	Whole Blood	Day 1	gene30001 (ERO1A)	-0.0336869	6.57754	-0.891568	0.373525	0.884831	-0.88989
RNAseq	Whole Blood	Day 1	gene4591 (TRIM37)	0.0286238	4.3321	0.891532	0.373545	0.884831	0.889853
RNAseq	Whole Blood	Day 1	gene9957 (HS3ST1)	-0.11319	0.429982	-0.89118	0.373744	0.884831	-0.889483
RNAseq	Whole Blood	Day 1	gene57476 (GRAMD1B)	-0.0461791	4.46461	-0.891073	0.373788	0.884831	-0.8894
RNAseq	Whole Blood	Day 1	gene105372824 (LOC105372824)	-0.12476	0.205902	-0.891027	0.373815	0.884831	-0.889351
RNAseq	Whole Blood	Day 1	gene130589 (GALM)	-0.0349971	4.46378	-0.891002	0.373828	0.884831	-0.889326
RNAseq	Whole Blood	Day 1	gene53373 (TPCN1)	-0.0347253	6.43999	-0.890817	0.373931	0.884831	-0.889134
RNAseq	Whole Blood	Day 1	gene387707 (CC2D2B)	0.12017	0.10319	0.890695	0.373998	0.884831	0.889009
RNAseq	Whole Blood	Day 1	gene55352 (COPRS)	0.0629711	2.3553	0.890465	0.374113	0.884831	0.888796
RNAseq	Whole Blood	Day 1	gene9746 (CLSTN3)	-0.031232	6.34904	-0.89045	0.374125	0.884831	-0.888774
RNAseq	Whole Blood	Day 1	gene113263 (GLCCI1)	0.0358011	5.04583	0.890247	0.374232	0.884831	0.888574
RNAseq	Whole Blood	Day 1	gene400818 (NBPF9)	-0.0438865	4.01948	-0.89018	0.374267	0.884831	-0.888509
RNAseq	Whole Blood	Day 1	gene54868 (TMEM104)	-0.0334238	5.41386	-0.89006	0.374333	0.884831	-0.888387
RNAseq	Whole Blood	Day 1	gene64073 (C19orf33)	-0.0901328	0.89723	-0.889607	0.374598	0.884831	-0.887893
RNAseq	Whole Blood	Day 1	gene4884 (NPTX1)	0.186781	-1.19471	0.8895	0.374634	0.884831	0.887826
RNAseq	Whole Blood	Day 1	gene1954 (MEGF8)	0.0292275	4.88494	0.889178	0.374818	0.884831	0.887485
RNAseq	Whole Blood	Day 1	gene8848 (TSC22D1)	-0.0340586	5.95882	-0.889035	0.374885	0.884831	-0.887359
RNAseq	Whole Blood	Day 1	gene23231 (SEL1L3)	-0.0372833	6.63075	-0.888842	0.374982	0.884831	-0.88718
RNAseq	Whole Blood	Day 1	gene9780 (PIEZO1)	-0.0291378	8.02253	-0.888643	0.375102	0.884831	-0.886957
RNAseq	Whole Blood	Day 1	gene26112 (CCDC69)	-0.0172143	8.17727	-0.888485	0.37518	0.884831	-0.886813
RNAseq	Whole Blood	Day 1	gene54210 (TREM1)	0.035433	7.51621	0.888453	0.375195	0.884831	0.886785
RNAseq	Whole Blood	Day 1	gene53938 (PPIL3)	-0.0428553	3.58102	-0.888282	0.37529	0.884831	-0.886607
RNAseq	Whole Blood	Day 1	gene55784 (MCTP2)	-0.0350527	6.59404	-0.88816	0.375349	0.884831	-0.886499
RNAseq	Whole Blood	Day 1	gene64145 (RBSN)	-0.0250469	5.27018	-0.888121	0.375373	0.884831	-0.886454
RNAseq	Whole Blood	Day 1	gene1523 (CUX1)	-0.0206492	7.46784	-0.887949	0.375474	0.884831	-0.886266
RNAseq	Whole Blood	Day 1	gene930 (CD19)	-0.0499334	4.31801	-0.887931	0.375479	0.884831	-0.886258
RNAseq	Whole Blood	Day 1	gene9877 (ZC3H11A)	0.0179678	7.97079	0.887703	0.375587	0.884831	0.886056
RNAseq	Whole Blood	Day 1	gene100132815 (IPO5P1)	-0.0451285	3.48915	-0.887708	0.375603	0.884831	-0.886027
RNAseq	Whole Blood	Day 1	gene54596 (L1TD1)	0.129376	0.154668	0.887666	0.375625	0.884831	0.885986
RNAseq	Whole Blood	Day 1	gene57446 (NDRG3)	0.0230531	5.67123	0.887596	0.37565	0.884831	0.885939
RNAseq	Whole Blood	Day 1	gene9230 (RAB11B)	-0.0221185	7.13221	-0.887141	0.375894	0.884831	-0.885487
RNAseq	Whole Blood	Day 1	gene3726 (JUNB)	0.028898	8.59185	0.887142	0.375906	0.884831	0.885466
RNAseq	Whole Blood	Day 1	gene5202 (PFDN2)	0.031922	4.49556	0.887102	0.375908	0.884831	0.88546
RNAseq	Whole Blood	Day 1	gene54549 (SDK2)	-0.0567021	3.7523	-0.886755	0.37611	0.884831	-0.885087
RNAseq	Whole Blood	Day 1	gene10644 (IGF2BP2)	-0.0625212	5.98419	-0.886594	0.376203	0.884831	-0.884915
RNAseq	Whole Blood	Day 1	gene8702 (B4GALT4)	0.0359865	3.98733	0.886454	0.376267	0.884831	0.884795
RNAseq	Whole Blood	Day 1	gene100529257 (SYNJ2BP-COX16)	0.0386154	3.96021	0.88636	0.376318	0.884831	0.884701
RNAseq	Whole Blood	Day 1	gene5116 (PCNT)	-0.022678	6.39194	-0.886292	0.376351	0.884831	-0.88464
RNAseq	Whole Blood	Day 1	gene51020 (HDDC2)	0.0356835	4.16304	0.886303	0.376353	0.884831	0.884635
RNAseq	Whole Blood	Day 1	gene196527 (ANO6)	-0.0318009	6.58544	-0.885816	0.376629	0.884831	-0.884125
RNAseq	Whole Blood	Day 1	gene55151 (TMEM38B)	-0.0618787	2.16818	-0.885575	0.376704	0.884831	-0.883985
RNAseq	Whole Blood	Day 1	gene4967 (OGDH)	-0.019495	7.6705	-0.885475	0.376798	0.884831	-0.883811
RNAseq	Whole Blood	Day 1	gene55339 (WDR33)	-0.0167175	6.65429	-0.885475	0.3768	0.884831	-0.883808
RNAseq	Whole Blood	Day 1	gene10263 (CDK2AP2)	-0.0278253	5.94609	-0.884977	0.377057	0.884831	-0.883331
RNAseq	Whole Blood	Day 1	gene692099 (FAM86DP)	-0.0580226	2.04601	-0.884829	0.377146	0.884831	-0.883166
RNAseq	Whole Blood	Day 1	gene79616 (CCNJL)	0.0489692	6.01871	0.884614	0.377262	0.884831	0.882952
RNAseq	Whole Blood	Day 1	gene101928039 (LOC101928039)	0.220455	-2.27802	0.884422	0.377353	0.884831	0.882784
RNAseq	Whole Blood	Day 1	gene5106 (PCK2)	-0.0301453	4.80809	-0.884417	0.377364	0.884831	-0.882764
RNAseq	Whole Blood	Day 1	gene26043 (UBXN7)	-0.0395773	5.28613	-0.88435	0.377397	0.884831	-0.882702
RNAseq	Whole Blood	Day 1	gene9509 (ADAMTS2)	0.296698	-2.54373	0.884161	0.37748	0.884831	0.882548
RNAseq	Whole Blood	Day 1	gene79801 (SHCBP1)	-0.106402	1.16412	-0.884157	0.377506	0.884831	-0.8825
RNAseq	Whole Blood	Day 1	gene124637 (CYB5D1)	-0.0427601	3.21765	-0.883992	0.377598	0.884831	-0.88233
RNAseq	Whole Blood	Day 1	gene79895 (ATP8B4)	-0.0442739	3.98576	-0.88368	0.377771	0.884831	-0.882011
RNAseq	Whole Blood	Day 1	gene91748 (ELMSAN1)	-0.0233407	7.34238	-0.883639	0.377773	0.884831	-0.882007
RNAseq	Whole Blood	Day 1	gene8878 (SQSTM1)	0.0153833	8.40696	0.883548	0.377835	0.884831	0.881893
RNAseq	Whole Blood	Day 1	gene84572 (GNPTG)	0.0219545	5.82794	0.882933	0.37817	0.884831	0.881274
RNAseq	Whole Blood	Day 1	gene10178 (TENM1)	-0.072628	2.53052	-0.882826	0.37823	0.884831	-0.881161
RNAseq	Whole Blood	Day 1	gene7094 (TLN1)	-0.0195111	11.0708	-0.88281	0.378242	0.884831	-0.88114
RNAseq	Whole Blood	Day 1	gene28743 (TRAJ12)	-0.113658	0.483287	-0.882373	0.378454	0.884831	-0.880748
RNAseq	Whole Blood	Day 1	gene136227 (COL26A1)	0.117066	-0.763576	0.88238	0.378473	0.884831	0.880713
RNAseq	Whole Blood	Day 1	gene9665 (MARF1)	-0.0345822	7.32168	-0.88229	0.378524	0.884831	-0.88062
RNAseq	Whole Blood	Day 1	gene28921 (IGKV2-28)	-0.179181	2.29409	-0.881786	0.378799	0.884831	-0.880111
RNAseq	Whole Blood	Day 1	gene51604 (PIGT)	-0.0221107	6.19053	-0.881749	0.378807	0.884831	-0.880096
RNAseq	Whole Blood	Day 1	gene64864 (RFX7)	-0.0344568	5.22114	-0.881545	0.378928	0.884831	-0.879874
RNAseq	Whole Blood	Day 1	gene79712 (GTDC1)	0.0305057	4.41313	0.881407	0.37899	0.884831	0.87976
RNAseq	Whole Blood	Day 1	gene217 (ALDH2)	0.0384372	6.80461	0.88129	0.379055	0.884831	0.879638
RNAseq	Whole Blood	Day 1	gene3240 (HP)	-0.0766406	2.10137	-0.881001	0.379219	0.884831	-0.879336
RNAseq	Whole Blood	Day 1	gene2110 (ETFDH)	0.0472323	4.00062	0.880935	0.379268	0.884831	0.879247
RNAseq	Whole Blood	Day 1	gene257397 (TAB3)	-0.0230172	5.72777	-0.880533	0.379483	0.884831	-0.878849
RNAseq	Whole Blood	Day 1	gene641518 (LEF1-AS1)	-0.0940027	1.10165	-0.880422	0.379528	0.884831	-0.878766
RNAseq	Whole Blood	Day 1	gene79644 (SRD5A3)	0.0472314	2.90276	0.88026	0.379608	0.884831	0.878619
RNAseq	Whole Blood	Day 1	gene50861 (STMN3)	-0.0359941	5.84139	-0.88008	0.379705	0.884831	-0.87844
RNAseq	Whole Blood	Day 1	gene4914 (NTRK1)	0.100552	0.50851	0.880065	0.379706	0.884831	0.878439
RNAseq	Whole Blood	Day 1	gene1063 (CENPF)	-0.0678716	2.59248	-0.879902	0.379796	0.884831	-0.878272
RNAseq	Whole Blood	Day 1	gene4720 (NDUFS2)	0.0169376	6.35695	0.879868	0.37982	0.884831	0.878228
RNAseq	Whole Blood	Day 1	gene3029 (HAGH)	-0.0534743	6.69983	-0.879755	0.379889	0.884831	-0.8781
RNAseq	Whole Blood	Day 1	gene143098 (MPP7)	-0.0339344	5.20913	-0.879248	0.380153	0.884831	-0.877614
RNAseq	Whole Blood	Day 1	gene51161 (C3orf18)	0.0429673	3.23952	0.879115	0.380223	0.884831	0.877485
RNAseq	Whole Blood	Day 1	gene54497 (HEATR5B)	-0.0262137	6.26831	-0.878991	0.38029	0.884831	-0.877362
RNAseq	Whole Blood	Day 1	gene6468 (FBXW4)	0.027882	5.23288	0.878822	0.380385	0.884831	0.877188
RNAseq	Whole Blood	Day 1	gene8100 (IFT88)	0.0466137	3.11862	0.878811	0.380393	0.884831	0.877172
RNAseq	Whole Blood	Day 1	gene226 (ALDOA)	-0.0170502	9.85158	-0.878801	0.380399	0.884831	-0.877162
RNAseq	Whole Blood	Day 1	gene22883 (CLSTN1)	0.0199274	7.65252	0.878753	0.380435	0.884831	0.877094
RNAseq	Whole Blood	Day 1	gene1123 (CHN1)	-0.0805311	0.72134	-0.878481	0.380572	0.884831	-0.876842
RNAseq	Whole Blood	Day 1	gene7292 (TNFSF4)	0.0578787	3.16554	0.878223	0.380714	0.884831	0.876581
RNAseq	Whole Blood	Day 1	gene6612 (SUMO3)	0.0282421	6.0514	0.878223	0.380715	0.884831	0.87658
RNAseq	Whole Blood	Day 1	gene80139 (ZNF703)	-0.0672987	4.34237	-0.878082	0.380803	0.884831	-0.876419
RNAseq	Whole Blood	Day 1	gene22877 (MLXIP)	-0.0218135	7.91409	-0.877726	0.380979	0.884831	-0.876095
RNAseq	Whole Blood	Day 1	gene9726 (ZNF646)	-0.0199438	6.49475	-0.877526	0.381086	0.884831	-0.875898
RNAseq	Whole Blood	Day 1	gene342908 (ZNF404)	-0.141451	0.0497116	-0.877466	0.381115	0.884831	-0.875845
RNAseq	Whole Blood	Day 1	gene24146 (CLDN15)	-0.0353229	4.69063	-0.877383	0.381165	0.884831	-0.875753
RNAseq	Whole Blood	Day 1	gene51061 (TXNDC11)	-0.030832	5.87359	-0.877252	0.381239	0.884831	-0.875616
RNAseq	Whole Blood	Day 1	gene55863 (TMEM126B)	0.0461575	3.56767	0.877207	0.381253	0.884831	0.875591
RNAseq	Whole Blood	Day 1	gene124739 (USP43)	0.151355	-0.486302	0.877019	0.381357	0.884831	0.875399
RNAseq	Whole Blood	Day 1	gene3920 (LAMP2)	0.022053	7.9623	0.876976	0.381384	0.884831	0.87535
RNAseq	Whole Blood	Day 1	gene914 (CD2)	0.0235173	7.27017	0.876872	0.381445	0.884831	0.875237
RNAseq	Whole Blood	Day 1	gene4716 (NDUFB10)	-0.0222044	5.9222	-0.876841	0.381464	0.884831	-0.875201
RNAseq	Whole Blood	Day 1	gene57728 (WDR19)	-0.042005	3.47981	-0.876809	0.381472	0.884831	-0.875187
RNAseq	Whole Blood	Day 1	gene838 (CASP5)	0.077983	3.97059	0.876621	0.381572	0.884831	0.875004
RNAseq	Whole Blood	Day 1	gene641649 (TMEM91)	-0.0342341	5.25865	-0.876405	0.381701	0.884831	-0.874767
RNAseq	Whole Blood	Day 1	gene8079 (MLF2)	-0.0202788	7.26715	-0.876128	0.381839	0.884831	-0.874513
RNAseq	Whole Blood	Day 1	gene57513 (CASKIN2)	-0.146223	-0.407491	-0.876126	0.381841	0.884831	-0.874509
RNAseq	Whole Blood	Day 1	gene5936 (RBM4)	-0.0167161	6.88478	-0.876149	0.381843	0.884831	-0.874506
RNAseq	Whole Blood	Day 1	gene10959 (TMED2)	0.021418	6.8755	0.876098	0.381863	0.884831	0.874468
RNAseq	Whole Blood	Day 1	gene11247 (NXPH4)	-0.131661	-0.00793183	-0.875629	0.382106	0.88488	-0.874022
RNAseq	Whole Blood	Day 1	gene3055 (HCK)	0.0239179	9.3685	0.875492	0.382192	0.88488	0.873864
RNAseq	Whole Blood	Day 1	gene8533 (COPS3)	0.0273267	5.6181	0.875462	0.382209	0.88488	0.873834
RNAseq	Whole Blood	Day 1	gene4249 (MGAT5)	-0.0268655	6.90243	-0.875403	0.382238	0.88488	-0.873781
RNAseq	Whole Blood	Day 1	gene28960 (DCPS)	-0.0319145	4.33892	-0.875101	0.382399	0.884887	-0.873485
RNAseq	Whole Blood	Day 1	gene79798 (ARMC5)	-0.0380948	3.88798	-0.874908	0.382507	0.884887	-0.873287
RNAseq	Whole Blood	Day 1	gene2014 (EMP3)	0.0217195	7.44316	0.874805	0.382564	0.884887	0.873181
RNAseq	Whole Blood	Day 1	gene57617 (VPS18)	-0.0208089	5.86856	-0.874433	0.382761	0.884887	-0.87282
RNAseq	Whole Blood	Day 1	gene64794 (DDX31)	-0.0361361	3.74741	-0.874179	0.382899	0.884887	-0.872566
RNAseq	Whole Blood	Day 1	gene100129316 (LOC100129316)	0.22175	-1.32959	0.87381	0.383096	0.884887	0.872205
RNAseq	Whole Blood	Day 1	gene100529241 (HSPE1-MOB4)	0.0274156	5.62125	0.873788	0.383098	0.884887	0.872202
RNAseq	Whole Blood	Day 1	gene9813 (EFCAB14)	-0.0187789	7.56523	-0.873719	0.383151	0.884887	-0.872105
RNAseq	Whole Blood	Day 1	gene286144 (TRIQK)	0.0404124	3.55379	0.87357	0.383235	0.884887	0.87195
RNAseq	Whole Blood	Day 1	gene100287177 (EML2-AS1)	0.105955	0.468616	0.873062	0.383515	0.884887	0.871438
RNAseq	Whole Blood	Day 1	gene4300 (MLLT3)	0.0345453	4.48536	0.872906	0.383592	0.884887	0.871298
RNAseq	Whole Blood	Day 1	gene2672 (GFI1)	0.0440205	4.24856	0.872861	0.383623	0.884887	0.871241
RNAseq	Whole Blood	Day 1	gene3784 (KCNQ1)	0.0271582	5.8182	0.872805	0.383652	0.884887	0.871187
RNAseq	Whole Blood	Day 1	gene7328 (UBE2H)	-0.0189603	7.3868	-0.872777	0.383677	0.884887	-0.871141
RNAseq	Whole Blood	Day 1	gene730268 (LOC730268)	0.0741177	1.82973	0.872753	0.383681	0.884887	0.871134
RNAseq	Whole Blood	Day 1	gene102724316 (SVIL-AS1)	-0.0386798	3.36414	-0.87255	0.383793	0.884887	-0.87093
RNAseq	Whole Blood	Day 1	gene9252 (RPS6KA5)	-0.0304727	5.26046	-0.872242	0.383957	0.884887	-0.870628
RNAseq	Whole Blood	Day 1	gene10859 (LILRB1)	0.0485363	5.84086	0.872216	0.38397	0.884887	0.870605
RNAseq	Whole Blood	Day 1	gene23355 (VPS8)	0.0220977	6.33347	0.872047	0.384058	0.884887	0.870444
RNAseq	Whole Blood	Day 1	gene55094 (GPATCH1)	0.0330163	4.18627	0.872012	0.384076	0.884887	0.87041
RNAseq	Whole Blood	Day 1	gene22794 (CASC3)	-0.0202461	8.20497	-0.871994	0.384096	0.884887	-0.870374
RNAseq	Whole Blood	Day 1	gene284 (ANGPT1)	0.0914624	1.77168	0.871773	0.384216	0.884961	0.870154
RNAseq	Whole Blood	Day 1	gene8804 (CREG1)	0.0382461	6.14147	0.871138	0.384563	0.885018	0.869519
RNAseq	Whole Blood	Day 1	gene29978 (UBQLN2)	-0.0225221	6.26256	-0.870795	0.384738	0.885018	-0.8692
RNAseq	Whole Blood	Day 1	gene4522 (MTHFD1)	0.0364811	4.923	0.870786	0.384744	0.885018	0.869189
RNAseq	Whole Blood	Day 1	gene84790 (TUBA1C)	-0.0309132	5.10825	-0.870652	0.384827	0.885018	-0.869037
RNAseq	Whole Blood	Day 1	gene6804 (STX1A)	-0.0621204	2.1882	-0.870487	0.384917	0.885018	-0.868872
RNAseq	Whole Blood	Day 1	gene8099 (CDK2AP1)	0.0507687	4.30547	0.870464	0.384931	0.885018	0.868847
RNAseq	Whole Blood	Day 1	gene440515 (ZNF506)	-0.0331918	4.55166	-0.870396	0.384958	0.885018	-0.868798
RNAseq	Whole Blood	Day 1	gene92745 (SLC38A5)	-0.0543029	5.37246	-0.870094	0.385134	0.885018	-0.868475
RNAseq	Whole Blood	Day 1	gene440359 (YBX3P1)	0.219662	-1.45292	0.869832	0.385284	0.885018	0.868202
RNAseq	Whole Blood	Day 1	gene7342 (UBP1)	-0.0204459	6.61669	-0.869693	0.385331	0.885018	-0.868116
RNAseq	Whole Blood	Day 1	gene7102 (TSPAN7)	-0.160034	-0.337228	-0.869723	0.385339	0.885018	-0.868101
RNAseq	Whole Blood	Day 1	gene9380 (GRHPR)	0.0244105	5.41692	0.869427	0.385492	0.885018	0.867822
RNAseq	Whole Blood	Day 1	gene3691 (ITGB4)	0.091438	2.21067	0.869302	0.385565	0.885018	0.867689
RNAseq	Whole Blood	Day 1	gene348995 (NUP43)	-0.0291764	5.20124	-0.869302	0.385565	0.885018	-0.867688
RNAseq	Whole Blood	Day 1	gene7284 (TUFM)	0.0179609	6.93486	0.868821	0.385823	0.885018	0.867218
RNAseq	Whole Blood	Day 1	gene100129550 (LINC02035)	-0.0384756	4.86407	-0.86869	0.3859	0.885018	-0.867076
RNAseq	Whole Blood	Day 1	gene2720 (GLB1)	0.0230489	6.30459	0.868439	0.386036	0.885018	0.866829
RNAseq	Whole Blood	Day 1	gene10121 (ACTR1A)	0.0147307	6.92345	0.868164	0.386178	0.885018	0.86657
RNAseq	Whole Blood	Day 1	gene23765 (IL17RA)	-0.0224968	9.71574	-0.868108	0.386218	0.885018	-0.866496
RNAseq	Whole Blood	Day 1	gene10971 (YWHAQ)	0.0244375	6.9164	0.867911	0.386319	0.885018	0.866313
RNAseq	Whole Blood	Day 1	gene28996 (HIPK2)	-0.0386154	7.32422	-0.867847	0.386356	0.885018	-0.866245
RNAseq	Whole Blood	Day 1	gene10163 (WASF2)	-0.0206049	9.09361	-0.86761	0.386488	0.885018	-0.866004
RNAseq	Whole Blood	Day 1	gene162073 (ITPRIPL2)	0.0524347	4.86051	0.867506	0.386542	0.885018	0.865905
RNAseq	Whole Blood	Day 1	gene2961 (GTF2E2)	-0.0262406	4.7999	-0.86748	0.386559	0.885018	-0.865875
RNAseq	Whole Blood	Day 1	gene56548 (CHST7)	0.0421394	4.5548	0.867004	0.386821	0.885018	0.865396
RNAseq	Whole Blood	Day 1	gene10540 (DCTN2)	0.0167742	6.30303	0.86689	0.386876	0.885018	0.865296
RNAseq	Whole Blood	Day 1	gene5771 (PTPN2)	0.0209995	5.67324	0.866799	0.386932	0.885018	0.865194
RNAseq	Whole Blood	Day 1	gene7327 (UBE2G2)	-0.0215308	6.69948	-0.866699	0.386983	0.885018	-0.865102
RNAseq	Whole Blood	Day 1	gene57610 (RANBP10)	-0.0440538	6.50103	-0.866255	0.387234	0.885018	-0.864644
RNAseq	Whole Blood	Day 1	gene973 (CD79A)	-0.0427479	6.9821	-0.86605	0.387339	0.885018	-0.864453
RNAseq	Whole Blood	Day 1	gene1998 (ELF2)	0.0219748	6.10132	0.865879	0.387432	0.885018	0.864285
RNAseq	Whole Blood	Day 1	gene8844 (KSR1)	-0.0275785	6.61599	-0.865662	0.387549	0.885018	-0.864071
RNAseq	Whole Blood	Day 1	gene1000 (CDH2)	-0.111981	0.770156	-0.865672	0.387549	0.885018	-0.86407
RNAseq	Whole Blood	Day 1	gene8662 (EIF3B)	0.0214436	7.3054	0.865597	0.387583	0.885018	0.86401
RNAseq	Whole Blood	Day 1	gene5058 (PAK1)	0.021574	7.91349	0.865528	0.38762	0.885018	0.863941
RNAseq	Whole Blood	Day 1	gene91754 (NEK9)	-0.0196494	6.95988	-0.865442	0.387667	0.885018	-0.863857
RNAseq	Whole Blood	Day 1	gene100130581 (LINC00910)	0.0604498	2.25525	0.865356	0.387709	0.885018	0.86378
RNAseq	Whole Blood	Day 1	gene9044 (BTAF1)	-0.0307232	6.40725	-0.86524	0.387778	0.885018	-0.863653
RNAseq	Whole Blood	Day 1	gene96610 (BMS1P20)	-0.114935	5.00887	-0.864996	0.387918	0.885018	-0.863399
RNAseq	Whole Blood	Day 1	gene79943 (ZNF696)	-0.0329217	3.9038	-0.864924	0.387949	0.885018	-0.863344
RNAseq	Whole Blood	Day 1	gene55275 (VPS53)	0.020119	6.39698	0.864761	0.388042	0.885018	0.863174
RNAseq	Whole Blood	Day 1	gene391267 (ANKRD20A11P)	-0.204333	-1.27763	-0.86444	0.388214	0.885018	-0.862861
RNAseq	Whole Blood	Day 1	gene112724 (RDH13)	-0.0675423	1.79448	-0.864385	0.388247	0.885018	-0.862801
RNAseq	Whole Blood	Day 1	gene9907 (AP5Z1)	-0.0219046	6.57867	-0.864222	0.388348	0.885018	-0.862616
RNAseq	Whole Blood	Day 1	gene7374 (UNG)	-0.0379776	3.72599	-0.864189	0.388355	0.885018	-0.862604
RNAseq	Whole Blood	Day 1	gene91316 (GUSBP11)	-0.0348293	5.6638	-0.864061	0.388431	0.885018	-0.862466
RNAseq	Whole Blood	Day 1	gene911 (CD1C)	0.0496955	4.00811	0.864041	0.388434	0.885018	0.86246
RNAseq	Whole Blood	Day 1	gene9158 (FIBP)	0.0243961	5.18298	0.863955	0.388482	0.885018	0.862374
RNAseq	Whole Blood	Day 1	gene28912 (IGKV3-20)	-0.132262	5.23623	-0.86349	0.388743	0.885411	-0.8619
RNAseq	Whole Blood	Day 1	gene6328 (SCN3A)	-0.08108	1.32104	-0.863257	0.388869	0.885497	-0.86167
RNAseq	Whole Blood	Day 1	gene28773 (IGLV9-49)	-0.188763	0.218506	-0.863074	0.388973	0.885532	-0.861481
RNAseq	Whole Blood	Day 1	gene23424 (TDRD7)	0.0338616	5.10004	0.862745	0.389145	0.885532	0.861169
RNAseq	Whole Blood	Day 1	gene10933 (MORF4L1)	0.0165598	7.61825	0.862731	0.389149	0.885532	0.861161
RNAseq	Whole Blood	Day 1	gene197135 (PATL2)	0.0397088	4.77785	0.862133	0.389491	0.885959	0.860542
RNAseq	Whole Blood	Day 1	gene6231 (RPS26)	0.0296246	7.34667	0.861964	0.389578	0.885959	0.860382
RNAseq	Whole Blood	Day 1	gene9400 (RECQL5)	-0.0281627	4.95457	-0.861784	0.38967	0.885959	-0.860217
RNAseq	Whole Blood	Day 1	gene7019 (TFAM)	0.0304891	5.02456	0.861748	0.389691	0.885959	0.860178
RNAseq	Whole Blood	Day 1	gene51278 (IER5)	-0.027597	6.36587	-0.860704	0.39028	0.886912	-0.85911
RNAseq	Whole Blood	Day 1	gene80301 (PLEKHO2)	0.0173049	8.44398	0.860669	0.390288	0.886912	0.859096
RNAseq	Whole Blood	Day 1	gene284323 (ZNF780A)	0.0317989	4.73793	0.860498	0.39038	0.886914	0.858928
RNAseq	Whole Blood	Day 1	gene10519 (CIB1)	0.0213629	6.32153	0.860078	0.390614	0.886914	0.858504
RNAseq	Whole Blood	Day 1	gene81876 (RAB1B)	-0.0166321	8.24219	-0.85976	0.390784	0.886914	-0.858197
RNAseq	Whole Blood	Day 1	gene5702 (PSMC3)	0.0235677	5.73046	0.859547	0.390901	0.886914	0.857985
RNAseq	Whole Blood	Day 1	gene27185 (DISC1)	0.0395891	5.08693	0.85948	0.39094	0.886914	0.857913
RNAseq	Whole Blood	Day 1	gene66008 (TRAK2)	-0.0292391	6.46795	-0.859433	0.390976	0.886914	-0.857849
RNAseq	Whole Blood	Day 1	gene6046 (BRD2)	-0.0179329	7.82309	-0.858413	0.391529	0.886914	-0.856848
RNAseq	Whole Blood	Day 1	gene1495 (CTNNA1)	0.0236176	6.98641	0.858276	0.391609	0.886914	0.856704
RNAseq	Whole Blood	Day 1	gene81704 (DOCK8)	0.0254302	9.56795	0.858218	0.391633	0.886914	0.856659
RNAseq	Whole Blood	Day 1	gene9107 (MTMR6)	-0.0278869	5.39728	-0.858195	0.391649	0.886914	-0.856631
RNAseq	Whole Blood	Day 1	gene221476 (PI16)	-0.0486844	3.10524	-0.85799	0.391764	0.886914	-0.856422
RNAseq	Whole Blood	Day 1	gene51329 (ARL6IP4)	0.0227016	6.94159	0.857784	0.391877	0.886914	0.856219
RNAseq	Whole Blood	Day 1	gene26234 (FBXL5)	0.0227292	7.84197	0.857628	0.391966	0.886914	0.856058
RNAseq	Whole Blood	Day 1	gene55350 (VNN3)	-0.0443872	5.61426	-0.857452	0.392059	0.886914	-0.85589
RNAseq	Whole Blood	Day 1	gene104 (ADARB1)	-0.025615	5.61731	-0.857009	0.392306	0.886914	-0.855443
RNAseq	Whole Blood	Day 1	gene7182 (NR2C2)	-0.023721	6.9155	-0.856917	0.392363	0.886914	-0.855339
RNAseq	Whole Blood	Day 1	gene53405 (CLIC5)	0.0602783	2.61037	0.856855	0.392397	0.886914	0.855278
RNAseq	Whole Blood	Day 1	gene7178 (TPT1)	0.0296843	11.54	0.856552	0.392552	0.886914	0.854999
RNAseq	Whole Blood	Day 1	gene10267 (RAMP1)	0.125625	0.279839	0.856539	0.392567	0.886914	0.854972
RNAseq	Whole Blood	Day 1	gene51084 (CRYL1)	-0.0369588	4.03604	-0.856501	0.392586	0.886914	-0.854936
RNAseq	Whole Blood	Day 1	gene2241 (FER)	-0.082563	1.209	-0.85635	0.39267	0.886914	-0.854786
RNAseq	Whole Blood	Day 1	gene5052 (PRDX1)	0.0313553	6.21259	0.856292	0.392696	0.886914	0.854739
RNAseq	Whole Blood	Day 1	gene9697 (TRAM2)	-0.0371147	5.25538	-0.856176	0.39276	0.886914	-0.854623
RNAseq	Whole Blood	Day 1	gene2335 (FN1)	0.15341	-0.571924	0.856101	0.392801	0.886914	0.854549
RNAseq	Whole Blood	Day 1	gene2177 (FANCD2)	-0.038003	4.32198	-0.856037	0.39285	0.886914	-0.854461
RNAseq	Whole Blood	Day 1	gene123041 (SLC24A4)	-0.0430647	6.33705	-0.855752	0.392999	0.886914	-0.854191
RNAseq	Whole Blood	Day 1	gene9715 (FAM131B)	-0.0629254	2.26842	-0.855483	0.393144	0.886914	-0.853929
RNAseq	Whole Blood	Day 1	gene608 (TNFRSF17)	-0.174105	0.910406	-0.855072	0.393374	0.886914	-0.853515
RNAseq	Whole Blood	Day 1	gene5303 (PIN4)	0.0389175	3.56791	0.854736	0.393552	0.886914	0.853193
RNAseq	Whole Blood	Day 1	gene79142 (PHF23)	0.0216978	6.01818	0.854759	0.393558	0.886914	0.853183
RNAseq	Whole Blood	Day 1	gene9985 (REC8)	0.0405919	5.19652	0.854675	0.393593	0.886914	0.85312
RNAseq	Whole Blood	Day 1	gene55316 (RSAD1)	-0.0262461	5.26054	-0.854376	0.393761	0.886914	-0.852816
RNAseq	Whole Blood	Day 1	gene2023 (ENO1)	0.0224315	9.07647	0.853845	0.394053	0.886914	0.852291
RNAseq	Whole Blood	Day 1	gene132321 (C4orf33)	0.0427916	3.29336	0.853784	0.394081	0.886914	0.85224
RNAseq	Whole Blood	Day 1	gene3182 (HNRNPAB)	0.0256324	6.29985	0.853787	0.394084	0.886914	0.852235
RNAseq	Whole Blood	Day 1	gene79667 (KLF3-AS1)	-0.0793401	1.70912	-0.853646	0.394165	0.886914	-0.852088
RNAseq	Whole Blood	Day 1	gene8884 (SLC5A6)	-0.0321511	4.33806	-0.853401	0.394295	0.886914	-0.851854
RNAseq	Whole Blood	Day 1	gene57228 (SMAGP)	-0.0537193	2.55191	-0.853227	0.394385	0.886914	-0.851692
RNAseq	Whole Blood	Day 1	gene7840 (ALMS1)	-0.0320588	5.10093	-0.853203	0.394402	0.886914	-0.851661
RNAseq	Whole Blood	Day 1	gene3502 (IGHG3)	-0.248615	3.68061	-0.853092	0.394482	0.886914	-0.851518
RNAseq	Whole Blood	Day 1	gene118 (ADD1)	-0.0139864	8.61479	-0.85281	0.394623	0.886914	-0.851263
RNAseq	Whole Blood	Day 1	gene219771 (CCNY)	0.0188037	7.49012	0.852531	0.394775	0.886914	0.850989
RNAseq	Whole Blood	Day 1	gene805 (CALM2)	0.0275668	8.17265	0.852452	0.394833	0.886914	0.850885
RNAseq	Whole Blood	Day 1	gene51171 (HSD17B14)	-0.187399	-1.47424	-0.852367	0.394878	0.886914	-0.850804
RNAseq	Whole Blood	Day 1	gene100873962 (LINC00278)	0.143904	-2.05454	0.852162	0.394898	0.886914	0.850769
RNAseq	Whole Blood	Day 1	gene3418 (IDH2)	0.0276439	6.31129	0.852278	0.394915	0.886914	0.850737
RNAseq	Whole Blood	Day 1	gene153241 (CEP120)	-0.0223485	5.30739	-0.852219	0.39496	0.886914	-0.850657
RNAseq	Whole Blood	Day 1	gene1643 (DDB2)	-0.0308243	4.63376	-0.851993	0.395082	0.886914	-0.850438
RNAseq	Whole Blood	Day 1	gene2145 (EZH1)	-0.023168	7.09846	-0.851872	0.395145	0.886914	-0.850323
RNAseq	Whole Blood	Day 1	gene84988 (PPP1R16A)	0.0411808	3.63759	0.851602	0.395288	0.886914	0.850067
RNAseq	Whole Blood	Day 1	gene57677 (ZFP14)	0.0341071	4.14323	0.851564	0.395303	0.886914	0.85004
RNAseq	Whole Blood	Day 1	gene5900 (RALGDS)	-0.0228767	6.50857	-0.850975	0.39564	0.886914	-0.849433
RNAseq	Whole Blood	Day 1	gene642846 (LOC642846)	-0.058216	2.66593	-0.850957	0.395655	0.886914	-0.849407
RNAseq	Whole Blood	Day 1	gene5166 (PDK4)	-0.136462	4.73269	-0.85082	0.395742	0.886914	-0.849251
RNAseq	Whole Blood	Day 1	gene6097 (RORC)	-0.0572628	3.29041	-0.850746	0.395772	0.886914	-0.849196
RNAseq	Whole Blood	Day 1	gene10478 (SLC25A17)	-0.0449841	3.12906	-0.850175	0.396057	0.886914	-0.848684
RNAseq	Whole Blood	Day 1	gene56943 (ENY2)	0.0267623	5.04459	0.850212	0.396061	0.886914	0.848677
RNAseq	Whole Blood	Day 1	gene55644 (OSGEP)	0.0237847	5.22862	0.849956	0.396204	0.886914	0.848421
RNAseq	Whole Blood	Day 1	gene79802 (HHIPL2)	-0.246702	-2.17876	-0.849874	0.396237	0.886914	-0.848361
RNAseq	Whole Blood	Day 1	gene6452 (SH3BP2)	-0.0195742	8.67011	-0.849534	0.396437	0.886914	-0.848002
RNAseq	Whole Blood	Day 1	gene4026 (LPP)	0.0236037	6.44227	0.849483	0.396468	0.886914	0.847945
RNAseq	Whole Blood	Day 1	gene28935 (IGKV1-27)	-0.16832	2.28263	-0.849439	0.396504	0.886914	-0.847881
RNAseq	Whole Blood	Day 1	gene80258 (EFHC2)	-0.0613958	2.4579	-0.849296	0.396614	0.886914	-0.847684
RNAseq	Whole Blood	Day 1	gene22908 (SACM1L)	-0.0219976	5.86521	-0.849193	0.396632	0.886914	-0.847652
RNAseq	Whole Blood	Day 1	gene2868 (GRK4)	0.13009	-0.0157758	0.849106	0.396675	0.886914	0.847575
RNAseq	Whole Blood	Day 1	gene55250 (ELP2)	0.0259173	5.175	0.848836	0.396818	0.886914	0.847318
RNAseq	Whole Blood	Day 1	gene8906 (AP1G2)	-0.0249602	7.38442	-0.848802	0.396858	0.886914	-0.847246
RNAseq	Whole Blood	Day 1	gene50856 (CLEC4A)	0.0301556	5.42871	0.84804	0.397274	0.886914	0.8465
RNAseq	Whole Blood	Day 1	gene5133 (PDCD1)	-0.0819848	1.02489	-0.847688	0.397461	0.886914	-0.846165
RNAseq	Whole Blood	Day 1	gene57593 (EBF4)	-0.0759536	1.66611	-0.847502	0.397572	0.886914	-0.845966
RNAseq	Whole Blood	Day 1	gene10562 (OLFM4)	-0.139931	1.10671	-0.847517	0.397575	0.886914	-0.84596
RNAseq	Whole Blood	Day 1	gene65080 (MRPL44)	0.026622	4.99453	0.847435	0.397608	0.886914	0.845902
RNAseq	Whole Blood	Day 1	gene9730 (DCAF1)	-0.0233708	5.9242	-0.847211	0.397708	0.886914	-0.845722
RNAseq	Whole Blood	Day 1	gene55101 (DMAC2)	0.0266664	4.78775	0.847203	0.397732	0.886914	0.845679
RNAseq	Whole Blood	Day 1	gene9638 (FEZ1)	0.086971	2.15769	0.846902	0.397898	0.886914	0.845381
RNAseq	Whole Blood	Day 1	gene23429 (RYBP)	0.0251549	6.48908	0.846925	0.397903	0.886914	0.845371
RNAseq	Whole Blood	Day 1	gene440574 (MICOS10)	0.0310505	4.64399	0.846869	0.397914	0.886914	0.845352
RNAseq	Whole Blood	Day 1	gene23071 (ERP44)	0.0230257	6.4974	0.846815	0.397948	0.886914	0.845292
RNAseq	Whole Blood	Day 1	gene139189 (DGKK)	0.0946087	1.73335	0.846747	0.397989	0.886914	0.845218
RNAseq	Whole Blood	Day 1	gene8863 (PER3)	0.0454931	3.29879	0.846306	0.398232	0.886914	0.844783
RNAseq	Whole Blood	Day 1	gene55000 (TUG1)	-0.0222819	7.49563	-0.846209	0.398283	0.886914	-0.844692
RNAseq	Whole Blood	Day 1	gene2034 (EPAS1)	0.0522038	2.92815	0.846202	0.398296	0.886914	0.844669
RNAseq	Whole Blood	Day 1	gene55837 (EAPP)	0.0242279	5.56512	0.846112	0.398342	0.886914	0.844585
RNAseq	Whole Blood	Day 1	gene3120 (HLA-DQB2)	0.132626	0.046747	0.846001	0.398408	0.886914	0.844468
RNAseq	Whole Blood	Day 1	gene26270 (FBXO6)	0.0618356	4.44337	0.845851	0.398478	0.886914	0.844343
RNAseq	Whole Blood	Day 1	gene826 (CAPNS1)	-0.0238679	8.14839	-0.845691	0.398583	0.886914	-0.844154
RNAseq	Whole Blood	Day 1	gene55108 (BSDC1)	0.0177008	6.57329	0.84538	0.398742	0.886914	0.84387
RNAseq	Whole Blood	Day 1	gene25865 (PRKD2)	-0.0215387	8.10356	-0.844988	0.398966	0.886914	-0.843469
RNAseq	Whole Blood	Day 1	gene4082 (MARCKS)	-0.0441086	7.58591	-0.844908	0.399019	0.886914	-0.843374
RNAseq	Whole Blood	Day 1	gene80217 (CFAP43)	-0.268778	-3.501	-0.844496	0.399096	0.886914	-0.843237
RNAseq	Whole Blood	Day 1	gene28424 (IGHV3-48)	-0.137557	2.34297	-0.84475	0.399107	0.886914	-0.843218
RNAseq	Whole Blood	Day 1	gene27004 (TCL6)	-0.0976245	0.884594	-0.844642	0.399164	0.886914	-0.843115
RNAseq	Whole Blood	Day 1	gene329 (BIRC2)	0.0289526	5.97502	0.844502	0.399235	0.886914	0.842988
RNAseq	Whole Blood	Day 1	gene115509 (ZNF689)	-0.0314524	4.44027	-0.844246	0.399402	0.886914	-0.842689
RNAseq	Whole Blood	Day 1	gene123720 (WHAMM)	-0.0239674	5.28791	-0.843908	0.399568	0.886914	-0.842394
RNAseq	Whole Blood	Day 1	gene84937 (ZNRF1)	-0.0508825	2.99526	-0.84392	0.399577	0.886914	-0.842377
RNAseq	Whole Blood	Day 1	gene5588 (PRKCQ)	-0.0245029	5.80484	-0.843713	0.399677	0.886914	-0.842198
RNAseq	Whole Blood	Day 1	gene23641 (LDOC1)	0.0511504	2.65796	0.843655	0.399708	0.886914	0.842142
RNAseq	Whole Blood	Day 1	gene1326 (MAP3K8)	0.0271904	5.4843	0.843539	0.399776	0.886914	0.842022
RNAseq	Whole Blood	Day 1	gene6715 (SRD5A1)	0.0419168	3.25168	0.843482	0.399807	0.886914	0.841966
RNAseq	Whole Blood	Day 1	gene23379 (ICE1)	-0.0237117	6.29256	-0.843304	0.399895	0.886914	-0.841809
RNAseq	Whole Blood	Day 1	gene80155 (NAA15)	0.0305543	5.14307	0.843249	0.399936	0.886914	0.841736
RNAseq	Whole Blood	Day 1	gene128077 (LIX1L)	-0.0233933	6.17072	-0.842748	0.40021	0.886914	-0.841247
RNAseq	Whole Blood	Day 1	gene9856 (KIAA0319)	-0.0702737	2.63332	-0.84263	0.400277	0.886914	-0.841127
RNAseq	Whole Blood	Day 1	gene140735 (DYNLL2)	-0.0201685	6.48716	-0.842446	0.400384	0.886914	-0.840936
RNAseq	Whole Blood	Day 1	gene57415 (C3orf14)	0.124227	-0.0543491	0.842459	0.400402	0.886914	0.840903
RNAseq	Whole Blood	Day 1	gene148156 (ZNF558)	-0.0444221	3.72246	-0.842394	0.400408	0.886914	-0.840892
RNAseq	Whole Blood	Day 1	gene412 (STS)	0.0441411	4.04771	0.842061	0.400607	0.886914	0.840537
RNAseq	Whole Blood	Day 1	gene7552 (ZNF711)	-0.0937089	0.683168	-0.841819	0.400735	0.886914	-0.840309
RNAseq	Whole Blood	Day 1	gene541471 (MIR4435-2HG)	-0.0451922	3.22838	-0.841771	0.400764	0.886914	-0.840258
RNAseq	Whole Blood	Day 1	gene57449 (PLEKHG5)	-0.0558352	3.28257	-0.841642	0.400835	0.886914	-0.840131
RNAseq	Whole Blood	Day 1	gene63929 (XPNPEP3)	-0.0297811	4.17603	-0.841468	0.400925	0.886914	-0.839971
RNAseq	Whole Blood	Day 1	gene9422 (ZNF264)	-0.0278739	5.8177	-0.840961	0.401212	0.886914	-0.839459
RNAseq	Whole Blood	Day 1	gene112597 (CYTOR)	0.0419488	3.4552	0.840825	0.401292	0.886914	0.839316
RNAseq	Whole Blood	Day 1	gene169981 (SPIN3)	-0.048087	3.28687	-0.840701	0.401357	0.886914	-0.8392
RNAseq	Whole Blood	Day 1	gene5536 (PPP5C)	-0.0251522	5.14703	-0.840637	0.401397	0.886914	-0.839128
RNAseq	Whole Blood	Day 1	gene8666 (EIF3G)	0.0217669	7.7219	0.840597	0.401418	0.886914	0.839092
RNAseq	Whole Blood	Day 1	gene5586 (PKN2)	0.0258359	6.34328	0.840301	0.401583	0.886914	0.838798
RNAseq	Whole Blood	Day 1	gene91445 (RNF185)	0.0203014	5.76279	0.840149	0.401664	0.886914	0.838654
RNAseq	Whole Blood	Day 1	gene5701 (PSMC2)	0.0262045	5.41756	0.83998	0.401759	0.886914	0.838484
RNAseq	Whole Blood	Day 1	gene1471 (CST3)	0.0358651	8.68382	0.839835	0.401853	0.886914	0.838317
RNAseq	Whole Blood	Day 1	gene10326 (SIRPB1)	-0.021873	8.24965	-0.839712	0.401916	0.886914	-0.838204
RNAseq	Whole Blood	Day 1	gene55080 (TAPBPL)	0.0262407	6.35607	0.83965	0.401949	0.886914	0.838145
RNAseq	Whole Blood	Day 1	gene5027 (P2RX7)	0.059596	4.99163	0.839379	0.4021	0.886914	0.837876
RNAseq	Whole Blood	Day 1	gene10335 (MRVI1)	-0.0441369	6.10573	-0.839348	0.402119	0.886914	-0.837843
RNAseq	Whole Blood	Day 1	gene843 (CASP10)	0.0286132	6.09527	0.839127	0.402238	0.886914	0.837631
RNAseq	Whole Blood	Day 1	gene4763 (NF1)	-0.0269083	5.79166	-0.839109	0.402254	0.886914	-0.837603
RNAseq	Whole Blood	Day 1	gene6723 (SRM)	-0.030133	5.02349	-0.838889	0.402368	0.886914	-0.837399
RNAseq	Whole Blood	Day 1	gene23345 (SYNE1)	0.0262464	8.36375	0.838326	0.402694	0.886914	0.83682
RNAseq	Whole Blood	Day 1	gene84940 (CORO6)	0.0841371	1.31552	0.83791	0.402919	0.886914	0.83642
RNAseq	Whole Blood	Day 1	gene23593 (HEBP2)	0.0289445	5.43542	0.837854	0.402957	0.886914	0.836351
RNAseq	Whole Blood	Day 1	gene116138 (KLHDC3)	-0.0221845	6.10086	-0.837452	0.403188	0.886914	-0.835941
RNAseq	Whole Blood	Day 1	gene3566 (IL4R)	-0.0325287	8.0768	-0.837205	0.403322	0.886914	-0.835704
RNAseq	Whole Blood	Day 1	gene4303 (FOXO4)	-0.0347107	6.98383	-0.837153	0.403357	0.886914	-0.83564
RNAseq	Whole Blood	Day 1	gene84818 (IL17RC)	0.0705501	1.85861	0.83708	0.403386	0.886914	0.83559
RNAseq	Whole Blood	Day 1	gene23131 (GPATCH8)	-0.0236571	7.02867	-0.837039	0.403404	0.886914	-0.835558
RNAseq	Whole Blood	Day 1	gene85027 (SMIM3)	0.036963	4.29136	0.836873	0.403515	0.886914	0.835361
RNAseq	Whole Blood	Day 1	gene9815 (GIT2)	-0.0145244	7.88125	-0.836756	0.403562	0.886914	-0.835276
RNAseq	Whole Blood	Day 1	gene64750 (SMURF2)	-0.0224751	5.32741	-0.836689	0.403599	0.886914	-0.835211
RNAseq	Whole Blood	Day 1	gene4050 (LTB)	-0.0404665	7.38346	-0.836703	0.403602	0.886914	-0.835206
RNAseq	Whole Blood	Day 1	gene101927624 (LINC01150)	0.156231	-0.766155	0.836673	0.403613	0.886914	0.835187
RNAseq	Whole Blood	Day 1	gene1742 (DLG4)	-0.0351648	4.66283	-0.836496	0.403719	0.886914	-0.834997
RNAseq	Whole Blood	Day 1	gene8321 (FZD1)	0.0457234	4.02785	0.836491	0.403728	0.886914	0.834981
RNAseq	Whole Blood	Day 1	gene348174 (CLEC18A)	0.0947809	0.668172	0.836415	0.403771	0.886914	0.834905
RNAseq	Whole Blood	Day 1	gene54464 (XRN1)	0.0437986	6.67121	0.836138	0.403912	0.886914	0.834655
RNAseq	Whole Blood	Day 1	gene115817 (DHRS1)	-0.0292868	4.28658	-0.836126	0.403927	0.886914	-0.834629
RNAseq	Whole Blood	Day 1	gene3590 (IL11RA)	-0.0359094	5.14791	-0.836026	0.403982	0.886914	-0.83453
RNAseq	Whole Blood	Day 1	gene112755 (STX1B)	-0.0997682	0.625031	-0.835952	0.404035	0.886914	-0.834437
RNAseq	Whole Blood	Day 1	gene7917 (BAG6)	-0.0224744	8.45581	-0.835861	0.404079	0.886914	-0.834358
RNAseq	Whole Blood	Day 1	gene56658 (TRIM39)	-0.0392277	3.31329	-0.835803	0.404102	0.886914	-0.834318
RNAseq	Whole Blood	Day 1	gene7367 (UGT2B17)	-0.16177	-2.21757	-0.835783	0.404121	0.886914	-0.834284
RNAseq	Whole Blood	Day 1	gene29781 (NCAPH2)	-0.0275818	5.32117	-0.835392	0.404337	0.886914	-0.833901
RNAseq	Whole Blood	Day 1	gene24149 (ZNF318)	-0.0277271	6.05032	-0.835161	0.404466	0.886914	-0.833672
RNAseq	Whole Blood	Day 1	gene5747 (PTK2)	-0.0397638	3.94287	-0.835147	0.404489	0.886914	-0.833631
RNAseq	Whole Blood	Day 1	gene539 (ATP5PO)	0.0287093	5.93159	0.834938	0.404586	0.886914	0.833459
RNAseq	Whole Blood	Day 1	gene101752399 (STAG3L5P-PVRIG2P-PILRB)	-0.0278638	7.24613	-0.834821	0.404656	0.886914	-0.833335
RNAseq	Whole Blood	Day 1	gene100130093 (NA)	0.106504	0.447773	0.834472	0.404841	0.886914	0.833006
RNAseq	Whole Blood	Day 1	gene51338 (MS4A4A)	0.0811779	1.71496	0.834372	0.404913	0.886914	0.83288
RNAseq	Whole Blood	Day 1	gene105376114 (LOC105376114)	-0.118503	-0.153488	-0.834073	0.405077	0.886914	-0.832587
RNAseq	Whole Blood	Day 1	gene10602 (CDC42EP3)	-0.0392553	7.61124	-0.834018	0.405112	0.886914	-0.832527
RNAseq	Whole Blood	Day 1	gene116447 (TOP1MT)	-0.034639	4.89474	-0.833932	0.405155	0.886914	-0.832451
RNAseq	Whole Blood	Day 1	gene1537 (CYC1)	0.0237912	5.46902	0.833892	0.405173	0.886914	0.832419
RNAseq	Whole Blood	Day 1	gene27034 (ACAD8)	0.0293325	4.65643	0.833898	0.405175	0.886914	0.832414
RNAseq	Whole Blood	Day 1	gene91179 (SCARF2)	-0.0776204	1.97028	-0.833786	0.405231	0.886914	-0.832316
RNAseq	Whole Blood	Day 1	gene56970 (ATXN7L3)	0.0157034	7.16741	0.83356	0.405376	0.886914	0.832058
RNAseq	Whole Blood	Day 1	gene390916 (NUDT19)	0.0376255	3.83248	0.833454	0.405424	0.886914	0.831974
RNAseq	Whole Blood	Day 1	gene53635 (PTOV1)	0.0263051	6.18215	0.833378	0.405469	0.886914	0.831894
RNAseq	Whole Blood	Day 1	gene5265 (SERPINA1)	0.0226913	9.4482	0.83322	0.405558	0.886914	0.831736
RNAseq	Whole Blood	Day 1	gene51380 (CSAD)	-0.0331737	6.22383	-0.83318	0.405579	0.886914	-0.831698
RNAseq	Whole Blood	Day 1	gene285074 (LOC285074)	-0.0400935	3.79257	-0.833111	0.405624	0.886914	-0.83162
RNAseq	Whole Blood	Day 1	gene340348 (TSPAN33)	0.0333722	5.22842	0.832966	0.405706	0.886914	0.831474
RNAseq	Whole Blood	Day 1	gene284040 (CDRT4)	-0.0522018	2.96908	-0.832821	0.405773	0.886914	-0.831355
RNAseq	Whole Blood	Day 1	gene145864 (HAPLN3)	-0.0502102	5.03173	-0.832779	0.405808	0.886914	-0.831293
RNAseq	Whole Blood	Day 1	gene4126 (MANBA)	-0.0208496	6.53944	-0.83271	0.405846	0.886914	-0.831226
RNAseq	Whole Blood	Day 1	gene28410 (IGHV3-72)	-0.205538	-0.322036	-0.832659	0.405873	0.886914	-0.831178
RNAseq	Whole Blood	Day 1	gene28690 (TRAV3)	-0.0755212	1.64934	-0.832589	0.405911	0.886914	-0.83111
RNAseq	Whole Blood	Day 1	gene100505783 (OSER1-DT)	0.0427606	3.50953	0.832497	0.40596	0.886914	0.831024
RNAseq	Whole Blood	Day 1	gene9984 (THOC1)	0.0349288	4.53164	0.832033	0.406219	0.887282	0.830566
RNAseq	Whole Blood	Day 1	gene55048 (VPS37C)	0.0253019	5.59188	0.831598	0.406472	0.887282	0.830118
RNAseq	Whole Blood	Day 1	gene79660 (PPP1R3B)	0.0312756	6.98004	0.831495	0.40653	0.887282	0.830016
RNAseq	Whole Blood	Day 1	gene3608 (ILF2)	-0.0218153	6.47781	-0.831445	0.40655	0.887282	-0.82998
RNAseq	Whole Blood	Day 1	gene79609 (VCPKMT)	-0.0361295	4.27891	-0.831431	0.406571	0.887282	-0.829943
RNAseq	Whole Blood	Day 1	gene84072 (HORMAD1)	-0.0913527	0.991422	-0.831227	0.406662	0.887287	-0.829782
RNAseq	Whole Blood	Day 1	gene25845 (PP7080)	-0.0432998	3.25164	-0.830949	0.40684	0.88738	-0.829467
RNAseq	Whole Blood	Day 1	gene9647 (PPM1F)	-0.0206621	8.07943	-0.830871	0.406882	0.88738	-0.829394
RNAseq	Whole Blood	Day 1	gene80896 (NPL)	-0.0274236	6.6375	-0.830634	0.407014	0.887475	-0.829159
RNAseq	Whole Blood	Day 1	gene1744 (DLSTP1)	0.19371	-1.86604	0.830084	0.407318	0.887944	0.828623
RNAseq	Whole Blood	Day 1	gene55008 (HERC6)	-0.039345	4.46413	-0.829747	0.407512	0.888154	-0.828279
RNAseq	Whole Blood	Day 1	gene199800 (ADM5)	-0.105713	0.475702	-0.829507	0.407629	0.888154	-0.828073
RNAseq	Whole Blood	Day 1	gene10726 (NUDC)	0.0233222	6.35758	0.829337	0.407741	0.888154	0.827875
RNAseq	Whole Blood	Day 1	gene1030 (CDKN2B)	0.070412	2.22383	0.829173	0.407849	0.888154	0.827685
RNAseq	Whole Blood	Day 1	gene3569 (IL6)	-0.207963	-2.08335	-0.828959	0.407945	0.888154	-0.827515
RNAseq	Whole Blood	Day 1	gene253725 (WASHC2C)	0.0208011	6.70195	0.828865	0.408012	0.888154	0.827397
RNAseq	Whole Blood	Day 1	gene4123 (MAN2C1)	-0.0268523	6.80076	-0.828644	0.408137	0.888154	-0.827177
RNAseq	Whole Blood	Day 1	gene64897 (C12orf43)	0.0313977	3.86726	0.828246	0.408355	0.888154	0.826793
RNAseq	Whole Blood	Day 1	gene9554 (SEC22B)	0.0182047	5.68036	0.828181	0.408384	0.888154	0.82674
RNAseq	Whole Blood	Day 1	gene390561 (HERC2P10)	-0.200181	-2.2628	-0.828105	0.40845	0.888154	-0.826624
RNAseq	Whole Blood	Day 1	gene84243 (ZDHHC18)	0.018645	8.9687	0.827956	0.408524	0.888154	0.826494
RNAseq	Whole Blood	Day 1	gene3309 (HSPA5)	0.0234206	8.39792	0.827934	0.40854	0.888154	0.826466
RNAseq	Whole Blood	Day 1	gene2662 (GDF10)	-0.163197	-1.13921	-0.827913	0.408567	0.888154	-0.826418
RNAseq	Whole Blood	Day 1	gene23074 (UHRF1BP1L)	0.0225885	5.6501	0.827638	0.408712	0.888225	0.826163
RNAseq	Whole Blood	Day 1	gene342945 (ZSCAN22)	0.0475378	2.82627	0.827497	0.408777	0.888225	0.826048
RNAseq	Whole Blood	Day 1	gene11046 (SLC35D2)	-0.0326535	4.39766	-0.826777	0.409199	0.888555	-0.825305
RNAseq	Whole Blood	Day 1	gene8930 (MBD4)	-0.0226182	6.07049	-0.826542	0.409327	0.888555	-0.825079
RNAseq	Whole Blood	Day 1	gene3431 (SP110)	0.0282078	7.87806	0.826452	0.409378	0.888555	0.824989
RNAseq	Whole Blood	Day 1	gene89832 (CHRFAM7A)	0.241503	-2.20852	0.826408	0.409407	0.888555	0.824938
RNAseq	Whole Blood	Day 1	gene10989 (IMMT)	0.0200584	6.28439	0.826306	0.409459	0.888555	0.824847
RNAseq	Whole Blood	Day 1	gene23787 (MTCH1)	0.0155983	7.24149	0.826114	0.409569	0.888555	0.824653
RNAseq	Whole Blood	Day 1	gene10863 (ADAM28)	-0.0386272	4.88898	-0.826017	0.409623	0.888555	-0.824556
RNAseq	Whole Blood	Day 1	gene4603 (MYBL1)	-0.0539503	5.07306	-0.825991	0.409638	0.888555	-0.824531
RNAseq	Whole Blood	Day 1	gene1871 (E2F3)	-0.0236356	6.07033	-0.825732	0.409782	0.888674	-0.824278
RNAseq	Whole Blood	Day 1	gene2628 (GATM)	-0.0781649	1.27311	-0.825544	0.409894	0.888685	-0.824081
RNAseq	Whole Blood	Day 1	gene56913 (C1GALT1)	0.0397587	4.92479	0.825402	0.409964	0.888685	0.823957
RNAseq	Whole Blood	Day 1	gene51816 (ADA2)	0.0322156	8.69142	0.824864	0.410277	0.889019	0.823406
RNAseq	Whole Blood	Day 1	gene10272 (FSTL3)	-0.0532639	2.53151	-0.82468	0.410381	0.889019	-0.823224
RNAseq	Whole Blood	Day 1	gene23568 (ARL2BP)	0.0232443	5.57433	0.824467	0.410497	0.889019	0.82302
RNAseq	Whole Blood	Day 1	gene55791 (LRIF1)	0.0273814	4.7549	0.824454	0.410502	0.889019	0.823011
RNAseq	Whole Blood	Day 1	gene342865 (VSTM2B)	0.211691	-3.31903	0.824223	0.41064	0.889019	0.822768
RNAseq	Whole Blood	Day 1	gene10451 (VAV3)	-0.0267335	5.73219	-0.824199	0.410651	0.889019	-0.822748
RNAseq	Whole Blood	Day 1	gene10220 (GDF11)	0.033976	4.3049	0.823919	0.410808	0.889095	0.822472
RNAseq	Whole Blood	Day 1	gene29992 (PILRA)	-0.0186281	7.95274	-0.823819	0.410864	0.889095	-0.822374
RNAseq	Whole Blood	Day 1	gene3802 (KIR2DL1)	0.112734	0.529758	0.823397	0.411103	0.889351	0.821954
RNAseq	Whole Blood	Day 1	gene162461 (TMEM92)	-0.20357	-1.91792	-0.823232	0.411215	0.889351	-0.821758
RNAseq	Whole Blood	Day 1	gene149478 (BTBD19)	-0.0638272	2.01539	-0.823029	0.411319	0.889351	-0.821574
RNAseq	Whole Blood	Day 1	gene65095 (KRI1)	-0.0221534	6.43678	-0.82288	0.411402	0.889351	-0.821429
RNAseq	Whole Blood	Day 1	gene4210 (MEFV)	0.0237248	8.35917	0.822607	0.411556	0.889351	0.821159
RNAseq	Whole Blood	Day 1	gene100130231 (LINC00861)	-0.0399119	7.18419	-0.822426	0.411665	0.889351	-0.820967
RNAseq	Whole Blood	Day 1	gene7111 (TMOD1)	-0.0795481	4.90294	-0.82227	0.411758	0.889351	-0.820805
RNAseq	Whole Blood	Day 1	gene3703 (STT3A)	0.0216865	6.15069	0.822062	0.411865	0.889351	0.820617
RNAseq	Whole Blood	Day 1	gene2733 (GLE1)	0.0170608	6.17042	0.82202	0.41189	0.889351	0.820572
RNAseq	Whole Blood	Day 1	gene55139 (ANKZF1)	-0.0259859	6.51551	-0.821955	0.411951	0.889351	-0.820465
RNAseq	Whole Blood	Day 1	gene10735 (STAG2)	0.0191062	7.86056	0.821682	0.412097	0.889351	0.82021
RNAseq	Whole Blood	Day 1	gene55752 (SEPTIN11)	0.0298614	5.08094	0.821513	0.412195	0.889351	0.820038
RNAseq	Whole Blood	Day 1	gene105375109 (NA)	-0.0639059	2.5947	-0.820708	0.412621	0.889351	-0.819291
RNAseq	Whole Blood	Day 1	gene2047 (EPHB1)	0.040216	3.9918	0.820558	0.412726	0.889351	0.819107
RNAseq	Whole Blood	Day 1	gene29952 (DPP7)	-0.0216974	6.99813	-0.820438	0.412789	0.889351	-0.818996
RNAseq	Whole Blood	Day 1	gene171586 (ABHD3)	0.0289705	5.51191	0.820425	0.412793	0.889351	0.818989
RNAseq	Whole Blood	Day 1	gene2935 (GSPT1)	-0.0515871	8.32116	-0.819908	0.413098	0.889351	-0.818455
RNAseq	Whole Blood	Day 1	gene221830 (TWISTNB)	0.0430342	3.64255	0.819542	0.413276	0.889351	0.818142
RNAseq	Whole Blood	Day 1	gene9536 (PTGES)	-0.137997	0.0637995	-0.819427	0.413359	0.889351	-0.817998
RNAseq	Whole Blood	Day 1	gene10875 (FGL2)	0.0365162	9.3395	0.8192	0.413486	0.889351	0.817775
RNAseq	Whole Blood	Day 1	gene127703 (C1orf216)	0.0375859	3.55338	0.819122	0.413533	0.889351	0.817691
RNAseq	Whole Blood	Day 1	gene330 (BIRC3)	-0.034875	6.96728	-0.819038	0.413593	0.889351	-0.817587
RNAseq	Whole Blood	Day 1	gene1723 (DHODH)	0.0482043	2.75686	0.818612	0.413823	0.889351	0.817185
RNAseq	Whole Blood	Day 1	gene8530 (CST7)	0.049356	7.1355	0.818405	0.413945	0.889351	0.816971
RNAseq	Whole Blood	Day 1	gene7165 (TPD52L2)	-0.0180337	7.49548	-0.818275	0.414019	0.889351	-0.816842
RNAseq	Whole Blood	Day 1	gene55841 (WWC3)	-0.0165076	7.41635	-0.818265	0.414022	0.889351	-0.816836
RNAseq	Whole Blood	Day 1	gene113829 (SLC35A4)	0.01856	6.37286	0.817933	0.41421	0.889351	0.816507
RNAseq	Whole Blood	Day 1	gene617 (BCS1L)	-0.0413593	3.74691	-0.817837	0.414267	0.889351	-0.816407
RNAseq	Whole Blood	Day 1	gene220972 (MARCHF8)	-0.0539492	5.85148	-0.817785	0.414306	0.889351	-0.81634
RNAseq	Whole Blood	Day 1	gene57448 (BIRC6)	-0.028571	7.69839	-0.81775	0.414315	0.889351	-0.816324
RNAseq	Whole Blood	Day 1	gene4784 (NFIX)	-0.0648954	5.73582	-0.817636	0.414391	0.889351	-0.816192
RNAseq	Whole Blood	Day 1	gene346171 (ZFP57)	0.173151	-3.29228	0.817613	0.414392	0.889351	0.816189
RNAseq	Whole Blood	Day 1	gene57110 (PLAAT1)	-0.132763	-0.515417	-0.817603	0.41441	0.889351	-0.816157
RNAseq	Whole Blood	Day 1	gene3988 (LIPA)	0.0410326	6.44861	0.81738	0.414534	0.889351	0.81594
RNAseq	Whole Blood	Day 1	gene1953 (MEGF6)	-0.0409027	6.41851	-0.817178	0.41465	0.889351	-0.815738
RNAseq	Whole Blood	Day 1	gene100506159 (LINC02470)	-0.12098	-1.0073	-0.817062	0.41471	0.889351	-0.815633
RNAseq	Whole Blood	Day 1	gene649446 (DLGAP1-AS1)	-0.0441597	2.94953	-0.817055	0.414716	0.889351	-0.815623
RNAseq	Whole Blood	Day 1	gene10919 (EHMT2)	0.0233368	5.79291	0.816975	0.414752	0.889351	0.815559
RNAseq	Whole Blood	Day 1	gene5874 (RAB27B)	-0.0537146	3.90826	-0.816941	0.414792	0.889351	-0.81549
RNAseq	Whole Blood	Day 1	gene55844 (PPP2R2D)	-0.0186148	5.88777	-0.816828	0.41485	0.889351	-0.815389
RNAseq	Whole Blood	Day 1	gene143458 (LDLRAD3)	0.0650244	2.50605	0.816669	0.414955	0.889351	0.815204
RNAseq	Whole Blood	Day 1	gene148534 (TLCD4)	0.0983841	1.12093	0.81666	0.41496	0.889351	0.815196
RNAseq	Whole Blood	Day 1	gene8493 (PPM1D)	0.0275813	4.87376	0.816614	0.414964	0.889351	0.815189
RNAseq	Whole Blood	Day 1	gene196403 (DTX3)	-0.0324291	4.2218	-0.816458	0.41505	0.889351	-0.815039
RNAseq	Whole Blood	Day 1	gene5685 (PSMA4)	0.0343137	6.32224	0.81623	0.415176	0.889351	0.814819
RNAseq	Whole Blood	Day 1	gene84445 (LZTS2)	-0.0315362	4.61171	-0.816132	0.415236	0.889351	-0.814714
RNAseq	Whole Blood	Day 1	gene22921 (MSRB2)	0.0402639	3.88676	0.816116	0.415256	0.889351	0.814679
RNAseq	Whole Blood	Day 1	gene102 (ADAM10)	0.0165049	7.68571	0.815886	0.415396	0.889351	0.814435
RNAseq	Whole Blood	Day 1	gene10181 (RBM5)	-0.0183154	8.00083	-0.815797	0.415441	0.889351	-0.814355
RNAseq	Whole Blood	Day 1	gene222229 (LRWD1)	-0.0318491	5.61546	-0.815671	0.415505	0.889351	-0.814244
RNAseq	Whole Blood	Day 1	gene8911 (CACNA1I)	-0.0468148	4.90139	-0.815633	0.415527	0.889351	-0.814206
RNAseq	Whole Blood	Day 1	gene1347 (COX7A2)	0.0221068	6.35955	0.815497	0.415599	0.889351	0.814081
RNAseq	Whole Blood	Day 1	gene163786 (SASS6)	-0.052966	2.43351	-0.815177	0.415781	0.889414	-0.813762
RNAseq	Whole Blood	Day 1	gene114899 (C1QTNF3)	-0.0649332	1.82534	-0.814813	0.415987	0.889414	-0.813403
RNAseq	Whole Blood	Day 1	gene59307 (SIGIRR)	-0.0245107	7.07394	-0.81475	0.416028	0.889414	-0.813332
RNAseq	Whole Blood	Day 1	gene5244 (ABCB4)	0.0715402	1.79096	0.814642	0.416098	0.889414	0.81321
RNAseq	Whole Blood	Day 1	gene6483 (ST3GAL2)	0.0239638	7.13945	0.814353	0.416268	0.889414	0.812914
RNAseq	Whole Blood	Day 1	gene91860 (CALML4)	-0.0307723	4.59466	-0.814282	0.416302	0.889414	-0.812854
RNAseq	Whole Blood	Day 1	gene283209 (PGM2L1)	-0.0422403	3.85661	-0.814075	0.416426	0.889414	-0.812637
RNAseq	Whole Blood	Day 1	gene284757 (MIR646HG)	-0.0652174	1.72093	-0.813972	0.416484	0.889414	-0.812537
RNAseq	Whole Blood	Day 1	gene23397 (NCAPH)	-0.0944352	0.931839	-0.81393	0.416491	0.889414	-0.812524
RNAseq	Whole Blood	Day 1	gene28688 (TRAV5)	0.0828583	1.20092	0.813903	0.416516	0.889414	0.81248
RNAseq	Whole Blood	Day 1	gene7009 (TMBIM6)	0.0124578	9.43034	0.813153	0.416955	0.88987	0.811715
RNAseq	Whole Blood	Day 1	gene8654 (PDE5A)	-0.0550133	3.50046	-0.812971	0.417064	0.88987	-0.811526
RNAseq	Whole Blood	Day 1	gene1595 (CYP51A1)	0.0498803	3.63222	0.812908	0.41708	0.88987	0.811498
RNAseq	Whole Blood	Day 1	gene221960 (CCZ1B)	-0.0352476	3.59029	-0.812773	0.417165	0.88987	-0.81135
RNAseq	Whole Blood	Day 1	gene3050 (HBZ)	-0.138392	-0.430229	-0.812741	0.417183	0.88987	-0.811318
RNAseq	Whole Blood	Day 1	gene5443 (POMC)	0.076327	1.40947	0.811929	0.417651	0.88987	0.810503
RNAseq	Whole Blood	Day 1	gene57580 (PREX1)	0.0193706	10.2459	0.811837	0.417697	0.88987	0.810422
RNAseq	Whole Blood	Day 1	gene1958 (EGR1)	-0.0845496	2.6248	-0.811779	0.417733	0.88987	-0.810361
RNAseq	Whole Blood	Day 1	gene1043 (CD52)	-0.0295558	8.75528	-0.811533	0.417874	0.88987	-0.810114
RNAseq	Whole Blood	Day 1	gene10018 (BCL2L11)	0.022986	6.33366	0.811521	0.417879	0.88987	0.810106
RNAseq	Whole Blood	Day 1	gene8566 (PDXK)	-0.024578	6.96998	-0.811283	0.418019	0.88987	-0.809863
RNAseq	Whole Blood	Day 1	gene94137 (RP1L1)	-0.259182	-3.05128	-0.81124	0.418023	0.88987	-0.809856
RNAseq	Whole Blood	Day 1	gene239 (ALOX12)	-0.0518284	3.89922	-0.811233	0.41805	0.88987	-0.809808
RNAseq	Whole Blood	Day 1	gene6389 (SDHA)	0.0197659	6.73901	0.811109	0.418115	0.88987	0.809695
RNAseq	Whole Blood	Day 1	gene23020 (SNRNP200)	-0.0165349	8.60917	-0.811037	0.41816	0.88987	-0.809617
RNAseq	Whole Blood	Day 1	gene4261 (CIITA)	0.0451619	6.77948	0.810698	0.418349	0.88987	0.809289
RNAseq	Whole Blood	Day 1	gene196441 (ZFC3H1)	-0.0291985	6.55262	-0.810491	0.418463	0.88987	-0.80909
RNAseq	Whole Blood	Day 1	gene6049 (RNF6)	0.023897	5.71306	0.810444	0.418488	0.88987	0.809047
RNAseq	Whole Blood	Day 1	gene8473 (OGT)	-0.0300492	8.71659	-0.810323	0.418562	0.88987	-0.808919
RNAseq	Whole Blood	Day 1	gene64834 (ELOVL1)	0.0161756	6.23474	0.810287	0.418589	0.88987	0.808871
RNAseq	Whole Blood	Day 1	gene25941 (TPGS2)	-0.0476242	5.95911	-0.810153	0.418669	0.88987	-0.808732
RNAseq	Whole Blood	Day 1	gene51411 (BIN2)	0.0133434	9.36245	0.810119	0.418684	0.88987	0.808707
RNAseq	Whole Blood	Day 1	gene10611 (PDLIM5)	0.0250093	5.4863	0.809427	0.419077	0.890447	0.808023
RNAseq	Whole Blood	Day 1	gene3494 (IGHA2)	-0.155964	4.04536	-0.809372	0.419133	0.890447	-0.807926
RNAseq	Whole Blood	Day 1	gene84282 (RNF135)	0.0234333	5.30196	0.808853	0.419413	0.890774	0.80744
RNAseq	Whole Blood	Day 1	gene79068 (FTO)	-0.0253712	4.80325	-0.808757	0.419465	0.890774	-0.80735
RNAseq	Whole Blood	Day 1	gene116173 (CMTM5)	-0.0561132	3.24341	-0.808523	0.419606	0.890885	-0.807105
RNAseq	Whole Blood	Day 1	gene8678 (BECN1)	0.0140567	6.75632	0.807943	0.419927	0.891295	0.806547
RNAseq	Whole Blood	Day 1	gene10376 (TUBA1B)	0.023099	7.80682	0.807855	0.419977	0.891295	0.806461
RNAseq	Whole Blood	Day 1	gene10928 (RALBP1)	0.0219089	7.66854	0.807672	0.420085	0.891335	0.806274
RNAseq	Whole Blood	Day 1	gene158293 (FAM120AOS)	0.0174007	5.85498	0.807505	0.420179	0.891346	0.80611
RNAseq	Whole Blood	Day 1	gene55719 (SLF2)	0.0251014	5.50227	0.80707	0.420422	0.891526	0.805688
RNAseq	Whole Blood	Day 1	gene831 (CAST)	0.019563	8.11397	0.8067	0.420648	0.891526	0.805298
RNAseq	Whole Blood	Day 1	gene84895 (MIGA2)	0.0262141	5.21298	0.806655	0.420671	0.891526	0.805257
RNAseq	Whole Blood	Day 1	gene4752 (NEK3)	-0.0533311	2.49764	-0.806551	0.420742	0.891526	-0.805135
RNAseq	Whole Blood	Day 1	gene340527 (NHSL2)	-0.0264788	8.05783	-0.806488	0.42077	0.891526	-0.805086
RNAseq	Whole Blood	Day 1	gene79758 (DHRS12)	0.0347135	4.62026	0.80643	0.420798	0.891526	0.805037
RNAseq	Whole Blood	Day 1	gene53827 (FXYD5)	-0.0209984	8.50969	-0.806041	0.421026	0.891821	-0.804642
RNAseq	Whole Blood	Day 1	gene8291 (DYSF)	0.0284341	9.01655	0.805723	0.421211	0.892003	0.804322
RNAseq	Whole Blood	Day 1	gene54487 (DGCR8)	-0.0216454	5.51812	-0.805572	0.421291	0.892003	-0.804184
RNAseq	Whole Blood	Day 1	gene4035 (LRP1)	-0.0430448	9.60109	-0.805374	0.421418	0.892054	-0.803963
RNAseq	Whole Blood	Day 1	gene6397 (SEC14L1)	0.0210369	9.70857	0.805242	0.421493	0.892054	0.803834
RNAseq	Whole Blood	Day 1	gene51272 (BET1L)	0.0179773	6.42015	0.805007	0.421624	0.892143	0.803608
RNAseq	Whole Blood	Day 1	gene10295 (BCKDK)	0.0230528	5.94452	0.804561	0.421877	0.892263	0.803169
RNAseq	Whole Blood	Day 1	gene28813 (IGLV2-23)	-0.174342	3.40146	-0.80455	0.421886	0.892263	-0.803154
RNAseq	Whole Blood	Day 1	gene147172 (LRRC37BP1)	0.0321701	3.89258	0.804333	0.422008	0.892263	0.802942
RNAseq	Whole Blood	Day 1	gene144108 (SPTY2D1)	-0.0204348	5.64961	-0.804285	0.422039	0.892263	-0.802888
RNAseq	Whole Blood	Day 1	gene400927 (TPTEP2)	-0.0587173	2.08978	-0.804006	0.422193	0.892263	-0.802622
RNAseq	Whole Blood	Day 1	gene25915 (NDUFAF3)	0.0249312	5.30729	0.803974	0.422215	0.892263	0.802585
RNAseq	Whole Blood	Day 1	gene100507419 (MMP25-AS1)	-0.0371741	5.10444	-0.80379	0.422319	0.892295	-0.802404
RNAseq	Whole Blood	Day 1	gene54033 (RBM11)	0.118368	-0.156265	0.803491	0.422498	0.892327	0.802094
RNAseq	Whole Blood	Day 1	gene4943 (TBC1D25)	-0.0220126	5.41636	-0.803477	0.422512	0.892327	-0.80207
RNAseq	Whole Blood	Day 1	gene80817 (CEP44)	0.0372915	3.49993	0.803222	0.422662	0.892439	0.801812
RNAseq	Whole Blood	Day 1	gene9103 (FCGR2C)	0.0603518	5.76057	0.803056	0.422744	0.892439	0.80167
RNAseq	Whole Blood	Day 1	gene55205 (ZNF532)	0.0412908	3.87271	0.802293	0.423184	0.892582	0.800909
RNAseq	Whole Blood	Day 1	gene5452 (POU2F2)	-0.0299972	7.93055	-0.802297	0.423191	0.892582	-0.800897
RNAseq	Whole Blood	Day 1	gene23492 (CBX7)	-0.0248297	7.17239	-0.802206	0.423232	0.892582	-0.800826
RNAseq	Whole Blood	Day 1	gene342184 (FMN1)	-0.103835	1.43965	-0.801984	0.423364	0.892582	-0.800599
RNAseq	Whole Blood	Day 1	gene2054 (STX2)	-0.0337539	4.2438	-0.80191	0.423408	0.892582	-0.800523
RNAseq	Whole Blood	Day 1	gene100129722 (STPG3-AS1)	-0.158197	-0.816993	-0.801858	0.423422	0.892582	-0.800499
RNAseq	Whole Blood	Day 1	gene92359 (CRB3)	0.105465	0.118225	0.801851	0.423435	0.892582	0.800476
RNAseq	Whole Blood	Day 1	gene80146 (UXS1)	0.0244183	5.55813	0.801652	0.423556	0.892649	0.800267
RNAseq	Whole Blood	Day 1	gene445347 (TARP)	0.043306	5.09298	0.80139	0.423708	0.892721	0.800005
RNAseq	Whole Blood	Day 1	gene3423 (IDS)	-0.0220924	8.67318	-0.801152	0.423844	0.892721	-0.79977
RNAseq	Whole Blood	Day 1	gene7109 (TRAPPC10)	-0.0235639	6.68091	-0.80103	0.42391	0.892721	-0.799656
RNAseq	Whole Blood	Day 1	gene28737 (TRAJ18)	-0.0973328	0.692945	-0.80089	0.423992	0.892721	-0.799515
RNAseq	Whole Blood	Day 1	gene25937 (WWTR1)	0.202908	-1.6881	0.800689	0.424117	0.892721	0.7993
RNAseq	Whole Blood	Day 1	gene8476 (CDC42BPA)	-0.059295	2.15138	-0.800676	0.424125	0.892721	-0.799286
RNAseq	Whole Blood	Day 1	gene56925 (LXN)	0.0485719	2.90951	0.800063	0.424477	0.893046	0.798679
RNAseq	Whole Blood	Day 1	gene79677 (SMC6)	-0.0303163	5.20771	-0.799955	0.424535	0.893046	-0.798578
RNAseq	Whole Blood	Day 1	gene9706 (ULK2)	-0.0299043	4.77025	-0.799747	0.42467	0.893046	-0.798346
RNAseq	Whole Blood	Day 1	gene54867 (TMEM214)	-0.019447	5.9549	-0.799437	0.424835	0.893046	-0.79806
RNAseq	Whole Blood	Day 1	gene10768 (AHCYL1)	0.0155677	6.59081	0.799402	0.424856	0.893046	0.798025
RNAseq	Whole Blood	Day 1	gene84928 (TMEM209)	0.0296938	4.28633	0.799261	0.424948	0.893046	0.797867
RNAseq	Whole Blood	Day 1	gene27123 (DKK2)	-0.228486	-2.77015	-0.799196	0.424962	0.893046	-0.797842
RNAseq	Whole Blood	Day 1	gene55342 (STRBP)	-0.0335474	4.43673	-0.798703	0.425261	0.893046	-0.797327
RNAseq	Whole Blood	Day 1	gene95681 (CEP41)	-0.0398729	2.9814	-0.79855	0.425343	0.893046	-0.797186
RNAseq	Whole Blood	Day 1	gene682 (BSG)	-0.0348485	8.84343	-0.798429	0.425423	0.893046	-0.797048
RNAseq	Whole Blood	Day 1	gene8780 (RIOK3)	-0.033067	7.1844	-0.798385	0.425455	0.893046	-0.796993
RNAseq	Whole Blood	Day 1	gene3987 (LIMS1)	-0.0298201	6.71182	-0.79828	0.42552	0.893046	-0.796882
RNAseq	Whole Blood	Day 1	gene93655 (ST7-OT3)	-0.0844366	0.771567	-0.798167	0.425556	0.893046	-0.79682
RNAseq	Whole Blood	Day 1	gene105372476 (ZNF460-AS1)	0.137733	-0.604556	0.798052	0.425633	0.893046	0.796687
RNAseq	Whole Blood	Day 1	gene375341 (C3orf62)	0.0261922	5.43857	0.79786	0.425742	0.893046	0.796498
RNAseq	Whole Blood	Day 1	gene169834 (ZNF883)	-0.122958	-0.286977	-0.797776	0.425795	0.893046	-0.796409
RNAseq	Whole Blood	Day 1	gene6689 (SPIB)	-0.0389209	5.12725	-0.797779	0.425795	0.893046	-0.796408
RNAseq	Whole Blood	Day 1	gene3809 (KIR2DS4)	0.129128	-0.206021	0.797603	0.425908	0.893086	0.796214
RNAseq	Whole Blood	Day 1	gene29957 (SLC25A24)	-0.0314661	4.67483	-0.797444	0.425992	0.893086	-0.796068
RNAseq	Whole Blood	Day 1	gene3887 (KRT81)	0.167061	-1.16561	0.797055	0.426218	0.893095	0.79568
RNAseq	Whole Blood	Day 1	gene100506115 (SMIM25)	-0.0332367	6.89345	-0.796821	0.426349	0.893095	-0.795454
RNAseq	Whole Blood	Day 1	gene9819 (TSC22D2)	-0.026959	5.22051	-0.79681	0.426367	0.893095	-0.795424
RNAseq	Whole Blood	Day 1	gene196385 (DNAH10)	-0.062808	1.48967	-0.796073	0.426783	0.893095	-0.794709
RNAseq	Whole Blood	Day 1	gene2041 (EPHA1)	-0.0349482	4.3879	-0.795955	0.426855	0.893095	-0.794585
RNAseq	Whole Blood	Day 1	gene400946 (LINC00954)	-0.0527626	3.05016	-0.795948	0.426873	0.893095	-0.794554
RNAseq	Whole Blood	Day 1	gene10402 (ST3GAL6)	-0.04395	4.44527	-0.79586	0.426904	0.893095	-0.794501
RNAseq	Whole Blood	Day 1	gene10922 (FASTK)	-0.0278256	5.77559	-0.795856	0.426905	0.893095	-0.794499
RNAseq	Whole Blood	Day 1	gene140803 (TRPM6)	-0.0588146	4.79329	-0.795455	0.42714	0.893095	-0.794095
RNAseq	Whole Blood	Day 1	gene283229 (CRACR2B)	-0.060146	2.23535	-0.79545	0.427149	0.893095	-0.794079
RNAseq	Whole Blood	Day 1	gene22885 (ABLIM3)	-0.0506397	4.25921	-0.795439	0.427161	0.893095	-0.79406
RNAseq	Whole Blood	Day 1	gene84961 (FBXL20)	-0.0275164	6.26939	-0.795382	0.427177	0.893095	-0.794031
RNAseq	Whole Blood	Day 1	gene146712 (B3GNTL1)	-0.0368834	3.6698	-0.795286	0.427241	0.893095	-0.793921
RNAseq	Whole Blood	Day 1	gene146691 (TOM1L2)	-0.0214922	5.73178	-0.795285	0.427245	0.893095	-0.793915
RNAseq	Whole Blood	Day 1	gene4565 (TRNI)	-0.0477421	5.96961	-0.794819	0.427514	0.893259	-0.793452
RNAseq	Whole Blood	Day 1	gene55691 (FRMD4A)	-0.0685811	2.48996	-0.794786	0.42754	0.893259	-0.793408
RNAseq	Whole Blood	Day 1	gene284749 (LINC00494)	0.077342	1.55196	0.794688	0.427591	0.893259	0.793321
RNAseq	Whole Blood	Day 1	gene55056 (GABPB1-IT1)	-0.0325236	4.95962	-0.794144	0.427895	0.893679	-0.792799
RNAseq	Whole Blood	Day 1	gene100652740 (PYCARD-AS1)	-0.0811107	1.46292	-0.794041	0.42797	0.893679	-0.79267
RNAseq	Whole Blood	Day 1	gene9829 (DNAJC6)	-0.0794055	1.48655	-0.793403	0.428356	0.894066	-0.792008
RNAseq	Whole Blood	Day 1	gene65265 (C8orf33)	0.0262561	4.50809	0.793342	0.428369	0.894066	0.791985
RNAseq	Whole Blood	Day 1	gene100272228 (LINC00894)	-0.0519062	2.6434	-0.793177	0.428455	0.894066	-0.791838
RNAseq	Whole Blood	Day 1	gene230 (ALDOC)	-0.0288425	4.58581	-0.792794	0.428685	0.894066	-0.791444
RNAseq	Whole Blood	Day 1	gene115727 (RASGRP4)	-0.0179377	8.23949	-0.792789	0.428698	0.894066	-0.791422
RNAseq	Whole Blood	Day 1	gene5091 (PC)	-0.0649133	2.35338	-0.792655	0.428764	0.894066	-0.791309
RNAseq	Whole Blood	Day 1	gene8767 (RIPK2)	0.0315909	4.51344	0.792532	0.428837	0.894066	0.791183
RNAseq	Whole Blood	Day 1	gene1508 (CTSB)	0.0293738	9.16864	0.792374	0.428936	0.894066	0.791014
RNAseq	Whole Blood	Day 1	gene116988 (AGAP3)	-0.0291548	5.34463	-0.792337	0.428959	0.894066	-0.790975
RNAseq	Whole Blood	Day 1	gene90362 (FAM110B)	0.080149	1.12292	0.79207	0.429113	0.894202	0.79071
RNAseq	Whole Blood	Day 1	gene221687 (RNF182)	0.105057	0.313502	0.791668	0.429345	0.894366	0.790312
RNAseq	Whole Blood	Day 1	gene54843 (SYTL2)	0.036632	4.88677	0.7916	0.429386	0.894366	0.790243
RNAseq	Whole Blood	Day 1	gene51703 (ACSL5)	0.0230842	6.26392	0.791469	0.42946	0.894366	0.790116
RNAseq	Whole Blood	Day 1	gene91289 (LMF2)	-0.0241742	6.7593	-0.791015	0.429733	0.894748	-0.789649
RNAseq	Whole Blood	Day 1	gene23507 (LRRC8B)	-0.0319778	4.12029	-0.790722	0.429899	0.894908	-0.789365
RNAseq	Whole Blood	Day 1	gene26986 (PABPC1)	-0.0190754	11.2605	-0.790325	0.430127	0.895042	-0.788974
RNAseq	Whole Blood	Day 1	gene79183 (TTPAL)	0.0249098	4.90771	0.790308	0.430142	0.895042	0.788949
RNAseq	Whole Blood	Day 1	gene2281 (FKBP1B)	-0.0677588	2.18987	-0.789937	0.430359	0.895171	-0.788577
RNAseq	Whole Blood	Day 1	gene4326 (MMP17)	0.0430884	3.6758	0.789726	0.430478	0.895171	0.788374
RNAseq	Whole Blood	Day 1	gene51650 (MRPS33)	-0.0440633	3.37506	-0.789062	0.430846	0.895171	-0.787745
RNAseq	Whole Blood	Day 1	gene6850 (SYK)	0.0150831	8.62838	0.789045	0.430872	0.895171	0.7877
RNAseq	Whole Blood	Day 1	gene10471 (PFDN6)	0.0319625	4.24507	0.789031	0.43088	0.895171	0.787687
RNAseq	Whole Blood	Day 1	gene25870 (SUMF2)	0.0204255	6.50623	0.788813	0.431007	0.895171	0.787469
RNAseq	Whole Blood	Day 1	gene728841 (NBPF8)	-0.0365388	4.76161	-0.788734	0.431056	0.895171	-0.787386
RNAseq	Whole Blood	Day 1	gene27339 (PRPF19)	0.0221106	6.48233	0.788524	0.431168	0.895171	0.787194
RNAseq	Whole Blood	Day 1	gene1861 (TOR1A)	0.0186997	5.60307	0.788533	0.431169	0.895171	0.787193
RNAseq	Whole Blood	Day 1	gene9908 (G3BP2)	0.0207526	7.00597	0.78802	0.431467	0.895171	0.786684
RNAseq	Whole Blood	Day 1	gene79080 (CCDC86)	-0.0345978	3.80552	-0.787874	0.431549	0.895171	-0.786543
RNAseq	Whole Blood	Day 1	gene1459 (CSNK2A2)	0.0272421	4.6637	0.787801	0.431592	0.895171	0.78647
RNAseq	Whole Blood	Day 1	gene51274 (KLF3)	-0.019682	7.81298	-0.787816	0.431595	0.895171	-0.786465
RNAseq	Whole Blood	Day 1	gene399818 (EEF1AKMT2)	-0.0387882	3.37777	-0.787799	0.431595	0.895171	-0.786464
RNAseq	Whole Blood	Day 1	gene81688 (C6orf62)	0.0205945	8.16402	0.787649	0.431683	0.895171	0.786315
RNAseq	Whole Blood	Day 1	gene115361 (GBP4)	0.0834396	6.97869	0.787582	0.431725	0.895171	0.786243
RNAseq	Whole Blood	Day 1	gene121441 (NEDD1)	-0.0295619	4.44042	-0.787273	0.431906	0.895171	-0.785935
RNAseq	Whole Blood	Day 1	gene286437 (LOC286437)	0.0417274	3.77584	0.787212	0.431942	0.895171	0.785873
RNAseq	Whole Blood	Day 1	gene708 (C1QBP)	0.0253987	5.56645	0.787157	0.431964	0.895171	0.785836
RNAseq	Whole Blood	Day 1	gene3092 (HIP1)	-0.0344105	6.81947	-0.787131	0.431991	0.895171	-0.785788
RNAseq	Whole Blood	Day 1	gene84899 (TMTC4)	0.0429935	2.93362	0.786756	0.432205	0.895317	0.785424
RNAseq	Whole Blood	Day 1	gene5612 (THAP12)	0.0260876	6.0144	0.786411	0.432415	0.895317	0.785065
RNAseq	Whole Blood	Day 1	gene22933 (SIRT2)	0.0170636	6.10677	0.78617	0.432554	0.895317	0.784829
RNAseq	Whole Blood	Day 1	gene23007 (PLCH1)	0.118794	-0.184759	0.785917	0.432708	0.895317	0.784567
RNAseq	Whole Blood	Day 1	gene9047 (SH2D2A)	-0.0501439	5.60594	-0.78576	0.432788	0.895317	-0.78443
RNAseq	Whole Blood	Day 1	gene1874 (E2F4)	0.0150096	6.73036	0.785645	0.432863	0.895317	0.784301
RNAseq	Whole Blood	Day 1	gene100271849 (MEF2B)	-0.0319091	4.12105	-0.785532	0.43292	0.895317	-0.784204
RNAseq	Whole Blood	Day 1	gene28642 (TRAV39)	-0.109466	0.257102	-0.785172	0.433135	0.895317	-0.783838
RNAseq	Whole Blood	Day 1	gene8605 (PLA2G4C)	0.066082	1.4276	0.785009	0.433232	0.895317	0.783673
RNAseq	Whole Blood	Day 1	gene112937 (GLB1L3)	-0.145618	-0.561945	-0.784957	0.433268	0.895317	-0.783612
RNAseq	Whole Blood	Day 1	gene9473 (THEMIS2)	0.0183616	8.98378	0.784883	0.433308	0.895317	0.783544
RNAseq	Whole Blood	Day 1	gene11227 (GALNT5)	-0.170805	-1.24557	-0.78485	0.433341	0.895317	-0.783487
RNAseq	Whole Blood	Day 1	gene63901 (FAM111A)	0.034696	6.57844	0.784754	0.433378	0.895317	0.783424
RNAseq	Whole Blood	Day 1	gene1135 (CHRNA2)	0.116772	-0.0355246	0.784591	0.433469	0.895317	0.783269
RNAseq	Whole Blood	Day 1	gene9276 (COPB2)	0.0162106	6.90641	0.784593	0.433479	0.895317	0.783252
RNAseq	Whole Blood	Day 1	gene284047 (CCDC144B)	-0.0599393	1.73363	-0.784246	0.433678	0.895317	-0.782914
RNAseq	Whole Blood	Day 1	gene23731 (TMEM245)	0.0246831	5.91872	0.784205	0.433705	0.895317	0.782868
RNAseq	Whole Blood	Day 1	gene89872 (AQP10)	-0.0772112	1.80916	-0.784068	0.433785	0.895317	-0.782731
RNAseq	Whole Blood	Day 1	gene130916 (MTERF4)	-0.0260685	5.81726	-0.783967	0.433842	0.895317	-0.782635
RNAseq	Whole Blood	Day 1	gene9445 (ITM2B)	0.031313	10.3404	0.783946	0.433849	0.895317	0.782622
RNAseq	Whole Blood	Day 1	gene10180 (RBM6)	-0.0253484	7.46202	-0.783535	0.434097	0.895644	-0.7822
RNAseq	Whole Blood	Day 1	gene4077 (NBR1)	0.0116492	7.80918	0.783242	0.434275	0.895826	0.781898
RNAseq	Whole Blood	Day 1	gene10912 (GADD45G)	-0.0770233	0.950758	-0.783013	0.434406	0.895913	-0.781674
RNAseq	Whole Blood	Day 1	gene83636 (C19orf12)	-0.0269563	4.78721	-0.782628	0.43462	0.896136	-0.781311
RNAseq	Whole Blood	Day 1	gene64114 (TMBIM1)	-0.0126394	7.96474	-0.782443	0.43474	0.896136	-0.781107
RNAseq	Whole Blood	Day 1	gene1650 (DDOST)	0.0202275	7.33044	0.782356	0.434783	0.896136	0.781033
RNAseq	Whole Blood	Day 1	gene8445 (DYRK2)	-0.0235808	6.25272	-0.78202	0.434977	0.896285	-0.780703
RNAseq	Whole Blood	Day 1	gene3675 (ITGA3)	-0.0510488	2.79924	-0.781712	0.435157	0.896285	-0.780398
RNAseq	Whole Blood	Day 1	gene4635 (MYL4)	-0.0662473	5.38651	-0.781702	0.435177	0.896285	-0.780364
RNAseq	Whole Blood	Day 1	gene79800 (CARF)	-0.0478457	3.28062	-0.781484	0.435286	0.896285	-0.780177
RNAseq	Whole Blood	Day 1	gene30061 (SLC40A1)	-0.0241006	6.70494	-0.781473	0.435303	0.896285	-0.78015
RNAseq	Whole Blood	Day 1	gene54494 (C11orf71)	-0.053192	2.39739	-0.781279	0.435408	0.896318	-0.77997
RNAseq	Whole Blood	Day 1	gene283742 (FAM98B)	0.0291604	4.15923	0.780662	0.435773	0.896885	0.779351
RNAseq	Whole Blood	Day 1	gene339768 (ESPNL)	0.183551	-1.41843	0.78036	0.435956	0.897077	0.779041
RNAseq	Whole Blood	Day 1	gene64759 (TNS3)	0.0402848	5.69561	0.779902	0.436224	0.897142	0.778585
RNAseq	Whole Blood	Day 1	gene643180 (CCT6P3)	-0.0481435	2.52178	-0.77958	0.436414	0.897142	-0.778264
RNAseq	Whole Blood	Day 1	gene5775 (PTPN4)	0.0285005	6.09859	0.779571	0.436424	0.897142	0.778247
RNAseq	Whole Blood	Day 1	gene23085 (ERC1)	-0.0259014	5.4565	-0.779561	0.43643	0.897142	-0.778237
RNAseq	Whole Blood	Day 1	gene81502 (HM13)	-0.0183185	7.27502	-0.779541	0.436435	0.897142	-0.778227
RNAseq	Whole Blood	Day 1	gene51231 (VRK3)	0.0173309	6.08397	0.779224	0.436626	0.897284	0.777904
RNAseq	Whole Blood	Day 1	gene101929294 (LOC101929294)	-0.197284	-1.86687	-0.779136	0.436707	0.897284	-0.777766
RNAseq	Whole Blood	Day 1	gene4671 (NAIP)	0.0546643	3.78437	0.778972	0.436773	0.897284	0.777654
RNAseq	Whole Blood	Day 1	gene80054 (CEBPA-DT)	-0.0832206	0.991518	-0.778572	0.437015	0.897346	-0.777244
RNAseq	Whole Blood	Day 1	gene23060 (ZNF609)	-0.0207813	6.8581	-0.778171	0.437241	0.897346	-0.776861
RNAseq	Whole Blood	Day 1	gene10957 (PNRC1)	0.0223655	8.44387	0.77806	0.437313	0.897346	0.776739
RNAseq	Whole Blood	Day 1	gene84680 (ACCS)	-0.0438798	3.928	-0.777815	0.437453	0.897346	-0.776502
RNAseq	Whole Blood	Day 1	gene55193 (PBRM1)	-0.0199115	6.46912	-0.777643	0.437549	0.897346	-0.776339
RNAseq	Whole Blood	Day 1	gene7543 (ZFX)	0.020478	5.98587	0.777615	0.437564	0.897346	0.776313
RNAseq	Whole Blood	Day 1	gene653125 (GOLGA8K)	-0.132309	-0.71918	-0.777565	0.437595	0.897346	-0.776261
RNAseq	Whole Blood	Day 1	gene6814 (STXBP3)	0.0207745	5.84041	0.777572	0.437601	0.897346	0.776251
RNAseq	Whole Blood	Day 1	gene55225 (RAVER2)	0.0610976	1.67137	0.777554	0.43761	0.897346	0.776236
RNAseq	Whole Blood	Day 1	gene23410 (SIRT3)	-0.0284936	4.11826	-0.77733	0.437734	0.897417	-0.776026
RNAseq	Whole Blood	Day 1	gene115761 (ARL11)	0.0234888	5.37826	0.777113	0.437864	0.8975	0.775806
RNAseq	Whole Blood	Day 1	gene79033 (ERI3)	0.0282853	3.88986	0.776662	0.438123	0.897685	0.775368
RNAseq	Whole Blood	Day 1	gene55740 (ENAH)	-0.166036	-1.18335	-0.776498	0.438225	0.897685	-0.775193
RNAseq	Whole Blood	Day 1	gene162394 (SLFN5)	-0.0357132	7.00719	-0.776255	0.438374	0.897685	-0.774942
RNAseq	Whole Blood	Day 1	gene10659 (CELF2)	-0.0181521	8.8572	-0.776181	0.438412	0.897685	-0.774877
RNAseq	Whole Blood	Day 1	gene8372 (HYAL3)	-0.0558949	2.21928	-0.776063	0.438479	0.897685	-0.774764
RNAseq	Whole Blood	Day 1	gene26015 (RPAP1)	0.0237975	4.88368	0.776	0.438518	0.897685	0.774698
RNAseq	Whole Blood	Day 1	gene23271 (CAMSAP2)	0.0598414	2.33014	0.775408	0.438867	0.897685	0.774107
RNAseq	Whole Blood	Day 1	gene51176 (LEF1)	-0.0295893	7.70223	-0.775251	0.438964	0.897685	-0.773943
RNAseq	Whole Blood	Day 1	gene7486 (WRN)	0.0339793	3.67945	0.775215	0.438979	0.897685	0.773918
RNAseq	Whole Blood	Day 1	gene1108 (CHD4)	-0.0186801	8.49125	-0.775159	0.439013	0.897685	-0.773861
RNAseq	Whole Blood	Day 1	gene152007 (GLIPR2)	0.0180189	8.10707	0.775163	0.439019	0.897685	0.773852
RNAseq	Whole Blood	Day 1	gene28568 (TRBV19)	-0.072152	1.26503	-0.775147	0.43903	0.897685	-0.773833
RNAseq	Whole Blood	Day 1	gene6731 (SRP72)	0.0186471	6.37965	0.774307	0.43952	0.897967	0.773004
RNAseq	Whole Blood	Day 1	gene84295 (PHF6)	-0.0320358	4.15894	-0.774026	0.439688	0.897967	-0.77272
RNAseq	Whole Blood	Day 1	gene3320 (HSP90AA1)	0.0337374	9.01099	0.773922	0.439739	0.897967	0.772634
RNAseq	Whole Blood	Day 1	gene5337 (PLD1)	-0.038381	3.51409	-0.773748	0.439848	0.897967	-0.772449
RNAseq	Whole Blood	Day 1	gene8292 (COLQ)	0.041735	4.09389	0.773468	0.440021	0.897967	0.772158
RNAseq	Whole Blood	Day 1	gene2615 (LRRC32)	-0.13421	-0.549114	-0.773243	0.440146	0.897967	-0.771947
RNAseq	Whole Blood	Day 1	gene55233 (MOB1A)	0.0225485	7.19131	0.773165	0.440203	0.897967	0.771851
RNAseq	Whole Blood	Day 1	gene149345 (SHISA4)	-0.0734509	2.98177	-0.773148	0.440204	0.897967	-0.771849
RNAseq	Whole Blood	Day 1	gene23317 (DNAJC13)	-0.0190637	6.7011	-0.773118	0.440219	0.897967	-0.771823
RNAseq	Whole Blood	Day 1	gene81563 (C1orf21)	0.0638129	4.00226	0.773031	0.440272	0.897967	0.771733
RNAseq	Whole Blood	Day 1	gene4052 (LTBP1)	-0.0532172	3.97286	-0.772996	0.440305	0.897967	-0.771679
RNAseq	Whole Blood	Day 1	gene103 (ADAR)	0.0236662	9.85662	0.772722	0.440454	0.897967	0.771426
RNAseq	Whole Blood	Day 1	gene1453 (CSNK1D)	-0.0142108	8.23489	-0.772541	0.440562	0.897967	-0.771245
RNAseq	Whole Blood	Day 1	gene93621 (MRFAP1)	0.0145879	7.59942	0.772506	0.440586	0.897967	0.771203
RNAseq	Whole Blood	Day 1	gene80199 (FUZ)	-0.0345291	4.27148	-0.772364	0.440661	0.897967	-0.771078
RNAseq	Whole Blood	Day 1	gene342371 (ATXN1L)	-0.0212272	6.46812	-0.772309	0.440691	0.897967	-0.771027
RNAseq	Whole Blood	Day 1	gene26155 (NOC2L)	0.018295	6.14298	0.772317	0.440691	0.897967	0.771027
RNAseq	Whole Blood	Day 1	gene11079 (RER1)	0.0154341	7.23264	0.771949	0.440917	0.898243	0.770646
RNAseq	Whole Blood	Day 1	gene344807 (CD200R1L)	-0.234496	-2.12232	-0.771047	0.441437	0.899001	-0.769769
RNAseq	Whole Blood	Day 1	gene28951 (TRIB2)	-0.0242642	6.46568	-0.771012	0.441468	0.899001	-0.769716
RNAseq	Whole Blood	Day 1	gene4194 (MDM4)	-0.0251115	7.19063	-0.770797	0.441595	0.899076	-0.769503
RNAseq	Whole Blood	Day 1	gene150696 (PROM2)	0.182816	-1.52444	0.770011	0.442043	0.899361	0.768748
RNAseq	Whole Blood	Day 1	gene80724 (ACAD10)	0.0239922	5.07413	0.769996	0.442063	0.899361	0.768714
RNAseq	Whole Blood	Day 1	gene4355 (MPP2)	-0.100681	0.165336	-0.769901	0.442125	0.899361	-0.76861
RNAseq	Whole Blood	Day 1	gene1289 (COL5A1)	-0.0936516	0.429361	-0.769683	0.442252	0.899361	-0.768396
RNAseq	Whole Blood	Day 1	gene8242 (KDM5C)	-0.0127731	7.74242	-0.769155	0.442563	0.899361	-0.767873
RNAseq	Whole Blood	Day 1	gene1380 (CR2)	-0.0514811	3.37185	-0.768828	0.442766	0.899361	-0.76753
RNAseq	Whole Blood	Day 1	gene894 (CCND2)	-0.0255878	7.35646	-0.768662	0.442856	0.899361	-0.76738
RNAseq	Whole Blood	Day 1	gene80777 (CYB5B)	0.0231688	5.36595	0.76862	0.442877	0.899361	0.767344
RNAseq	Whole Blood	Day 1	gene727677 (CASC8)	0.164443	-1.50208	0.768595	0.442896	0.899361	0.767312
RNAseq	Whole Blood	Day 1	gene527 (ATP6V0C)	-0.032279	8.80484	-0.768553	0.44293	0.899361	-0.767254
RNAseq	Whole Blood	Day 1	gene10699 (CORIN)	-0.165711	-1.38996	-0.768532	0.442934	0.899361	-0.767249
RNAseq	Whole Blood	Day 1	gene23500 (DAAM2)	0.118988	2.69671	0.768514	0.442952	0.899361	0.767217
RNAseq	Whole Blood	Day 1	gene55507 (GPRC5D)	-0.226067	-1.37961	-0.76846	0.442977	0.899361	-0.767176
RNAseq	Whole Blood	Day 1	gene399744 (LINC00999)	-0.0534611	2.45284	-0.768364	0.443033	0.899361	-0.767082
RNAseq	Whole Blood	Day 1	gene9275 (BCL7B)	-0.0185919	5.72916	-0.768152	0.443155	0.899361	-0.766877
RNAseq	Whole Blood	Day 1	gene468 (ATF4)	0.0166492	7.45182	0.768134	0.443171	0.899361	0.766849
RNAseq	Whole Blood	Day 1	gene36 (ACADSB)	-0.0256749	4.64502	-0.767467	0.443567	0.899979	-0.766183
RNAseq	Whole Blood	Day 1	gene285456 (RPL34-AS1)	0.147276	-0.855414	0.767318	0.443655	0.899979	0.766035
RNAseq	Whole Blood	Day 1	gene284443 (ZNF493)	-0.0465877	3.95282	-0.766587	0.444084	0.900093	-0.765314
RNAseq	Whole Blood	Day 1	gene286256 (LCN12)	-0.112095	-0.0195382	-0.766504	0.444126	0.900093	-0.765244
RNAseq	Whole Blood	Day 1	gene9794 (MAML1)	-0.016293	7.32647	-0.766401	0.444205	0.900093	-0.765112
RNAseq	Whole Blood	Day 1	gene130814 (SLC66A3)	0.0263687	4.95351	0.766235	0.444297	0.900093	0.764957
RNAseq	Whole Blood	Day 1	gene101927777 (SATB1-AS1)	-0.050669	2.31784	-0.766016	0.444427	0.900093	-0.764739
RNAseq	Whole Blood	Day 1	gene151651 (EFHB)	0.170097	-1.29032	0.765913	0.44448	0.900093	0.76465
RNAseq	Whole Blood	Day 1	gene401207 (C5orf63)	0.0572643	2.2239	0.765704	0.444601	0.900093	0.764447
RNAseq	Whole Blood	Day 1	gene285343 (TCAIM)	-0.0332953	3.56464	-0.765576	0.444685	0.900093	-0.764306
RNAseq	Whole Blood	Day 1	gene11284 (PNKP)	-0.0249845	5.92619	-0.765346	0.44482	0.900093	-0.764079
RNAseq	Whole Blood	Day 1	gene23530 (NNT)	0.0240651	5.77607	0.765334	0.444836	0.900093	0.764053
RNAseq	Whole Blood	Day 1	gene1571 (CYP2E1)	-0.102455	0.327869	-0.7652	0.444909	0.900093	-0.763929
RNAseq	Whole Blood	Day 1	gene84129 (ACAD11)	0.0370882	3.85775	0.765104	0.444962	0.900093	0.76384
RNAseq	Whole Blood	Day 1	gene55351 (STK32B)	0.105485	0.170288	0.765054	0.444998	0.900093	0.763781
RNAseq	Whole Blood	Day 1	gene84247 (RTL6)	0.0256495	5.06894	0.765047	0.445004	0.900093	0.76377
RNAseq	Whole Blood	Day 1	gene57132 (CHMP1B)	0.0185945	7.05928	0.764796	0.445147	0.900093	0.76353
RNAseq	Whole Blood	Day 1	gene7763 (ZFAND5)	-0.0181417	7.48008	-0.764826	0.445149	0.900093	-0.763527
RNAseq	Whole Blood	Day 1	gene26958 (COPG2)	0.0303019	4.03921	0.76462	0.445259	0.900133	0.763343
RNAseq	Whole Blood	Day 1	gene401431 (ATP6V0E2-AS1)	-0.0662317	1.6542	-0.764252	0.445477	0.900143	-0.762978
RNAseq	Whole Blood	Day 1	gene387893 (KMT5A)	-0.0269602	4.84064	-0.764167	0.445524	0.900143	-0.762898
RNAseq	Whole Blood	Day 1	gene79885 (HDAC11)	-0.0468632	2.78592	-0.763975	0.445637	0.900143	-0.762709
RNAseq	Whole Blood	Day 1	gene10969 (EBNA1BP2)	-0.0269355	4.40822	-0.763842	0.445712	0.900143	-0.762583
RNAseq	Whole Blood	Day 1	gene10778 (ZNF271P)	0.0270267	4.97799	0.763636	0.445839	0.900143	0.76237
RNAseq	Whole Blood	Day 1	gene9704 (DHX34)	-0.0251451	7.2856	-0.763528	0.445903	0.900143	-0.762264
RNAseq	Whole Blood	Day 1	gene2730 (GCLM)	-0.0320193	3.99036	-0.763421	0.445969	0.900143	-0.762152
RNAseq	Whole Blood	Day 1	gene9764 (KIAA0513)	-0.0194742	8.17198	-0.763009	0.446221	0.900143	-0.76173
RNAseq	Whole Blood	Day 1	gene101929574 (LOC101929574)	-0.110906	0.0215292	-0.762953	0.446259	0.900143	-0.761667
RNAseq	Whole Blood	Day 1	gene100996342 (LINC01664)	-0.169136	-1.4314	-0.76252	0.446509	0.900143	-0.761249
RNAseq	Whole Blood	Day 1	gene105378948 (LOC105378948)	-0.0908512	0.792426	-0.762299	0.446637	0.900143	-0.761034
RNAseq	Whole Blood	Day 1	gene4191 (MDH2)	0.0198667	6.89524	0.762291	0.446644	0.900143	0.761021
RNAseq	Whole Blood	Day 1	gene25828 (TXN2)	0.020691	5.64319	0.762168	0.446714	0.900143	0.760904
RNAseq	Whole Blood	Day 1	gene28703 (TRAJ52)	-0.115907	0.142905	-0.761985	0.446813	0.900143	-0.760738
RNAseq	Whole Blood	Day 1	gene79036 (KXD1)	-0.0154797	6.42179	-0.761797	0.446938	0.900143	-0.76053
RNAseq	Whole Blood	Day 1	gene11075 (STMN2)	0.147162	-4.23554	0.761368	0.447171	0.900143	0.76014
RNAseq	Whole Blood	Day 1	gene340206 (TREML3P)	0.0519569	2.55524	0.761349	0.447205	0.900143	0.760084
RNAseq	Whole Blood	Day 1	gene90 (ACVR1)	0.0302036	4.24591	0.761359	0.44722	0.900143	0.760059
RNAseq	Whole Blood	Day 1	gene222658 (KCTD20)	-0.0178474	7.12288	-0.761278	0.447245	0.900143	-0.760016
RNAseq	Whole Blood	Day 1	gene11034 (DSTN)	0.0299146	5.01128	0.760899	0.447467	0.900143	0.759644
RNAseq	Whole Blood	Day 1	gene311 (ANXA11)	-0.0151936	8.99058	-0.760815	0.447521	0.900143	-0.759555
RNAseq	Whole Blood	Day 1	gene8729 (GBF1)	-0.0154784	7.15248	-0.760586	0.447654	0.900143	-0.759332
RNAseq	Whole Blood	Day 1	gene102465436 (MIR6728)	0.0661313	1.477	0.760598	0.447664	0.900143	0.759316
RNAseq	Whole Blood	Day 1	gene138050 (HGSNAT)	-0.022054	6.56575	-0.760467	0.447729	0.900143	-0.759206
RNAseq	Whole Blood	Day 1	gene4548 (MTR)	-0.0200982	6.23413	-0.760456	0.447733	0.900143	-0.759201
RNAseq	Whole Blood	Day 1	gene84916 (UTP4)	0.0293332	4.02115	0.76042	0.447745	0.900143	0.75918
RNAseq	Whole Blood	Day 1	gene26278 (SACS)	-0.0314254	4.9381	-0.760109	0.447942	0.900143	-0.758851
RNAseq	Whole Blood	Day 1	gene254887 (ZDHHC23)	-0.0512556	2.3006	-0.760051	0.447974	0.900143	-0.758796
RNAseq	Whole Blood	Day 1	gene1604 (CD55)	0.0253445	7.7928	0.759992	0.448013	0.900143	0.758731
RNAseq	Whole Blood	Day 1	gene3340 (NDST1)	-0.0306886	7.15725	-0.759962	0.448031	0.900143	-0.758702
RNAseq	Whole Blood	Day 1	gene6002 (RGS12)	0.0350587	3.78735	0.759913	0.448062	0.900143	0.75865
RNAseq	Whole Blood	Day 1	gene347735 (SERINC2)	-0.0498313	2.38979	-0.759625	0.448235	0.900143	-0.758361
RNAseq	Whole Blood	Day 1	gene57620 (STIM2)	0.0197626	5.68543	0.759153	0.448518	0.900143	0.757889
RNAseq	Whole Blood	Day 1	gene25780 (RASGRP3)	-0.0424325	3.59929	-0.759123	0.448534	0.900143	-0.757861
RNAseq	Whole Blood	Day 1	gene56255 (TMX4)	-0.0275851	7.27872	-0.759096	0.448544	0.900143	-0.757845
RNAseq	Whole Blood	Day 1	gene51147 (ING4)	0.0225648	5.22711	0.759083	0.44855	0.900143	0.757835
RNAseq	Whole Blood	Day 1	gene8763 (CD164)	0.0336629	7.27223	0.759016	0.448598	0.900143	0.757755
RNAseq	Whole Blood	Day 1	gene414 (ARSD)	0.0296471	5.21317	0.758877	0.44868	0.900143	0.757618
RNAseq	Whole Blood	Day 1	gene153579 (BTNL9)	-0.101597	0.13524	-0.758741	0.448769	0.900143	-0.75747
RNAseq	Whole Blood	Day 1	gene1845 (DUSP3)	0.0317875	5.73708	0.758236	0.449065	0.900557	0.756975
RNAseq	Whole Blood	Day 1	gene1173 (AP2M1)	-0.0155282	8.19723	-0.757708	0.449386	0.900825	-0.756439
RNAseq	Whole Blood	Day 1	gene81567 (TXNDC5)	-0.0896589	6.42082	-0.757376	0.449578	0.900825	-0.756118
RNAseq	Whole Blood	Day 1	gene84062 (DTNBP1)	0.027208	4.54125	0.757324	0.4496	0.900825	0.756081
RNAseq	Whole Blood	Day 1	gene566 (AZU1)	-0.103488	0.948939	-0.757212	0.449673	0.900825	-0.755961
RNAseq	Whole Blood	Day 1	gene101752334 (PVRIG2P)	-0.0314878	5.48762	-0.756844	0.449888	0.900825	-0.755602
RNAseq	Whole Blood	Day 1	gene8835 (SOCS2)	-0.040678	3.28705	-0.756839	0.449897	0.900825	-0.755587
RNAseq	Whole Blood	Day 1	gene2622 (GAS8)	0.0534224	2.27644	0.756694	0.449996	0.900825	0.755422
RNAseq	Whole Blood	Day 1	gene7529 (YWHAB)	0.0146005	8.87755	0.756639	0.450016	0.900825	0.755388
RNAseq	Whole Blood	Day 1	gene7351 (UCP2)	0.0244059	8.54894	0.755727	0.450563	0.900825	0.754478
RNAseq	Whole Blood	Day 1	gene619383 (SCARNA9)	-0.0787064	2.72971	-0.755693	0.450572	0.900825	-0.754461
RNAseq	Whole Blood	Day 1	gene85441 (HELZ2)	0.0382786	7.84898	0.755565	0.450659	0.900825	0.754317
RNAseq	Whole Blood	Day 1	gene100381270 (ZBED6)	-0.045965	4.25874	-0.755438	0.450727	0.900825	-0.754203
RNAseq	Whole Blood	Day 1	gene54969 (HPF1)	0.0426401	3.12899	0.755228	0.450856	0.900825	0.753988
RNAseq	Whole Blood	Day 1	gene6484 (ST3GAL4)	-0.0357462	5.06122	-0.755227	0.450865	0.900825	-0.753974
RNAseq	Whole Blood	Day 1	gene147968 (CAPN12)	-0.0433164	3.11606	-0.755177	0.450895	0.900825	-0.753924
RNAseq	Whole Blood	Day 1	gene85363 (TRIM5)	0.033457	5.2973	0.75499	0.450997	0.900825	0.753753
RNAseq	Whole Blood	Day 1	gene1375 (CPT1B)	-0.0328916	5.75415	-0.754258	0.451442	0.900825	-0.753012
RNAseq	Whole Blood	Day 1	gene8408 (ULK1)	-0.0222813	7.76943	-0.754212	0.451465	0.900825	-0.752976
RNAseq	Whole Blood	Day 1	gene54682 (MANSC1)	-0.0416996	5.60554	-0.753627	0.451818	0.900825	-0.752388
RNAseq	Whole Blood	Day 1	gene25998 (IBTK)	0.027036	5.30993	0.753555	0.45186	0.900825	0.752319
RNAseq	Whole Blood	Day 1	gene23533 (PIK3R5)	-0.0131935	8.47475	-0.753339	0.451999	0.900825	-0.752087
RNAseq	Whole Blood	Day 1	gene25992 (SNED1)	-0.0431594	3.61353	-0.752902	0.452257	0.900825	-0.751658
RNAseq	Whole Blood	Day 1	gene729083 (LINC02158)	0.0555805	2.36347	0.752623	0.452422	0.900825	0.751384
RNAseq	Whole Blood	Day 1	gene84246 (MED10)	0.0265511	4.36473	0.752233	0.452659	0.900825	0.750989
RNAseq	Whole Blood	Day 1	gene4086 (SMAD1)	-0.065015	1.88475	-0.752177	0.452677	0.900825	-0.75096
RNAseq	Whole Blood	Day 1	gene132241 (RPL32P3)	-0.0369216	3.86468	-0.752045	0.45277	0.900825	-0.750805
RNAseq	Whole Blood	Day 1	gene80021 (TMEM62)	-0.0344228	3.41382	-0.752022	0.452779	0.900825	-0.750791
RNAseq	Whole Blood	Day 1	gene92797 (HELB)	-0.0617478	4.04041	-0.751881	0.452853	0.900825	-0.750667
RNAseq	Whole Blood	Day 1	gene285533 (RNF175)	-0.0851036	0.703121	-0.751773	0.452932	0.900825	-0.750535
RNAseq	Whole Blood	Day 1	gene3005 (H1-0)	-0.0412492	5.28942	-0.751727	0.452961	0.900825	-0.750487
RNAseq	Whole Blood	Day 1	gene139322 (APOOL)	-0.0353908	3.52482	-0.751685	0.452979	0.900825	-0.750459
RNAseq	Whole Blood	Day 1	gene3939 (LDHA)	0.0194869	7.56508	0.751415	0.453147	0.900825	0.750178
RNAseq	Whole Blood	Day 1	gene123803 (NTAN1)	-0.0281655	4.6234	-0.750976	0.453412	0.900825	-0.749739
RNAseq	Whole Blood	Day 1	gene401612 (SLC25A53)	0.0435497	2.80764	0.750799	0.453525	0.900825	0.749552
RNAseq	Whole Blood	Day 1	gene5997 (RGS2)	0.0388351	9.67015	0.750485	0.453701	0.900825	0.74926
RNAseq	Whole Blood	Day 1	gene26153 (KIF26A)	-0.121675	-0.505776	-0.750264	0.453846	0.900825	-0.749019
RNAseq	Whole Blood	Day 1	gene23498 (HAAO)	-0.0448485	2.87437	-0.750225	0.453863	0.900825	-0.748991
RNAseq	Whole Blood	Day 1	gene66005 (CHID1)	0.0267576	4.59664	0.749738	0.454156	0.900825	0.748505
RNAseq	Whole Blood	Day 1	gene4071 (TM4SF1)	0.226545	-2.88984	0.749517	0.454275	0.900825	0.748307
RNAseq	Whole Blood	Day 1	gene121512 (FGD4)	-0.0333019	5.33486	-0.749513	0.454287	0.900825	-0.748287
RNAseq	Whole Blood	Day 1	gene6919 (TCEA2)	0.0364108	3.54537	0.749508	0.454288	0.900825	0.748285
RNAseq	Whole Blood	Day 1	gene100132288 (TEKT4P2)	-0.0659945	1.06148	-0.749517	0.454296	0.900825	-0.748272
RNAseq	Whole Blood	Day 1	gene7456 (WIPF1)	-0.0167738	9.74866	-0.749383	0.454367	0.900825	-0.748154
RNAseq	Whole Blood	Day 1	gene10658 (CELF1)	-0.0180107	7.67246	-0.749295	0.454418	0.900825	-0.74807
RNAseq	Whole Blood	Day 1	gene55687 (TRMU)	-0.0287678	4.41963	-0.74929	0.454444	0.900825	-0.748027
RNAseq	Whole Blood	Day 1	gene5016 (OVGP1)	-0.0672526	1.90018	-0.749218	0.45446	0.900825	-0.748
RNAseq	Whole Blood	Day 1	gene11329 (STK38)	-0.0140032	8.46704	-0.749143	0.454513	0.900825	-0.747913
RNAseq	Whole Blood	Day 1	gene3661 (IRF3)	-0.0214493	7.04415	-0.748973	0.454622	0.900825	-0.747731
RNAseq	Whole Blood	Day 1	gene101928603 (ARMH2)	-0.0812834	0.965265	-0.748917	0.45464	0.900825	-0.747702
RNAseq	Whole Blood	Day 1	gene353088 (ZNF429)	-0.0409321	3.83774	-0.748929	0.454642	0.900825	-0.747699
RNAseq	Whole Blood	Day 1	gene3119 (HLA-DQB1)	0.043201	4.15205	0.748676	0.454796	0.900825	0.747444
RNAseq	Whole Blood	Day 1	gene54545 (MTMR12)	0.0216739	5.64913	0.74834	0.455011	0.900825	0.747088
RNAseq	Whole Blood	Day 1	gene9897 (WASHC5)	0.0184694	5.65527	0.748253	0.455046	0.900825	0.74703
RNAseq	Whole Blood	Day 1	gene403323 (LERFS)	0.148061	-1.67597	0.748172	0.455096	0.900825	0.746947
RNAseq	Whole Blood	Day 1	gene285172 (FAM126B)	0.0348634	6.3214	0.748123	0.455123	0.900825	0.746902
RNAseq	Whole Blood	Day 1	gene9429 (ABCG2)	-0.107607	0.355006	-0.748104	0.45515	0.900825	-0.746858
RNAseq	Whole Blood	Day 1	gene6713 (SQLE)	-0.0466038	3.30485	-0.748006	0.455198	0.900825	-0.746776
RNAseq	Whole Blood	Day 1	gene255783 (INAFM1)	-0.0388638	3.79599	-0.747852	0.455289	0.900825	-0.746627
RNAseq	Whole Blood	Day 1	gene144321 (GLIPR1L2)	-0.170038	-1.5555	-0.747765	0.455352	0.900825	-0.746522
RNAseq	Whole Blood	Day 1	gene645367 (GGT8P)	-0.180722	-1.72777	-0.747693	0.455377	0.900825	-0.746482
RNAseq	Whole Blood	Day 1	gene8409 (UXT)	0.0287293	4.83502	0.747683	0.455392	0.900825	0.746456
RNAseq	Whole Blood	Day 1	gene27336 (HTATSF1)	0.0218568	6.18711	0.747375	0.45557	0.900825	0.746161
RNAseq	Whole Blood	Day 1	gene8888 (MCM3AP)	0.0145979	7.18309	0.747275	0.455635	0.900825	0.746054
RNAseq	Whole Blood	Day 1	gene2207 (FCER1G)	0.0288721	8.1746	0.747021	0.45579	0.900825	0.745796
RNAseq	Whole Blood	Day 1	gene6229 (RPS24)	0.0238789	9.7414	0.746985	0.455806	0.900825	0.745771
RNAseq	Whole Blood	Day 1	gene3674 (ITGA2B)	-0.0503423	6.68372	-0.746781	0.455939	0.900825	-0.74555
RNAseq	Whole Blood	Day 1	gene115024 (NT5C3B)	0.0326893	3.41601	0.74661	0.456039	0.900825	0.745385
RNAseq	Whole Blood	Day 1	gene79188 (TMEM43)	0.0168378	7.4763	0.746515	0.456095	0.900825	0.745292
RNAseq	Whole Blood	Day 1	gene7155 (TOP2B)	0.0147237	7.98077	0.746378	0.456177	0.900825	0.745157
RNAseq	Whole Blood	Day 1	gene2677 (GGCX)	0.0248034	4.73538	0.746233	0.456259	0.900825	0.745022
RNAseq	Whole Blood	Day 1	gene9786 (KIAA0586)	0.0278232	4.67265	0.746141	0.456316	0.900825	0.744926
RNAseq	Whole Blood	Day 1	gene100996567 (ANTXRLP1)	-0.0642648	2.0589	-0.746007	0.456401	0.900825	-0.744787
RNAseq	Whole Blood	Day 1	gene4360 (MRC1)	0.0826514	1.18923	0.745778	0.456538	0.900825	0.744559
RNAseq	Whole Blood	Day 1	gene93100 (NAPRT)	-0.0256263	5.49346	-0.745693	0.456592	0.900825	-0.74447
RNAseq	Whole Blood	Day 1	gene6988 (TCTA)	0.0210392	5.0729	0.745645	0.456615	0.900825	0.744432
RNAseq	Whole Blood	Day 1	gene915 (CD3D)	0.0246981	6.56068	0.745488	0.456726	0.900825	0.74425
RNAseq	Whole Blood	Day 1	gene140032 (RPS4Y2)	-0.153688	-2.68551	-0.74523	0.456824	0.900825	-0.744087
RNAseq	Whole Blood	Day 1	gene1399 (CRKL)	0.0180634	7.16101	0.745282	0.456841	0.900825	0.744059
RNAseq	Whole Blood	Day 1	gene28391 (IGHV4-61)	-0.151942	1.35361	-0.745287	0.456842	0.900825	-0.744057
RNAseq	Whole Blood	Day 1	gene84286 (TMEM175)	-0.0234453	5.75806	-0.745063	0.456971	0.900825	-0.743844
RNAseq	Whole Blood	Day 1	gene55357 (TBC1D2)	-0.029364	5.54127	-0.744987	0.457019	0.900825	-0.743764
RNAseq	Whole Blood	Day 1	gene54847 (SIDT1)	-0.0247293	5.43498	-0.744965	0.457026	0.900825	-0.743752
RNAseq	Whole Blood	Day 1	gene83862 (TMEM120A)	-0.025991	5.64046	-0.744925	0.45706	0.900825	-0.743697
RNAseq	Whole Blood	Day 1	gene56911 (MAP3K7CL)	0.0417576	6.16882	0.74482	0.457118	0.900825	0.743601
RNAseq	Whole Blood	Day 1	gene83854 (ANGPTL6)	-0.0823376	0.841915	-0.744773	0.457131	0.900825	-0.743579
RNAseq	Whole Blood	Day 1	gene80014 (WWC2)	-0.0433176	2.62794	-0.744487	0.457325	0.900825	-0.743259
RNAseq	Whole Blood	Day 1	gene26523 (AGO1)	-0.021747	6.63437	-0.744438	0.45735	0.900825	-0.743217
RNAseq	Whole Blood	Day 1	gene728489 (DNLZ)	0.0405488	3.35219	0.744311	0.457422	0.900825	0.743099
RNAseq	Whole Blood	Day 1	gene405 (ARNT)	-0.0173965	6.59385	-0.743923	0.457657	0.900825	-0.742711
RNAseq	Whole Blood	Day 1	gene338811 (TAFA2)	0.0649294	1.88394	0.743801	0.457732	0.900825	0.742586
RNAseq	Whole Blood	Day 1	gene5212 (VIT)	0.157299	-1.05688	0.743712	0.457777	0.900825	0.742513
RNAseq	Whole Blood	Day 1	gene23002 (DAAM1)	-0.0324745	3.82932	-0.743543	0.457888	0.900825	-0.742329
RNAseq	Whole Blood	Day 1	gene28957 (MRPS28)	0.0391435	2.97672	0.743358	0.457987	0.900825	0.742165
RNAseq	Whole Blood	Day 1	gene54014 (BRWD1)	-0.0208013	6.28165	-0.74328	0.458045	0.900825	-0.742071
RNAseq	Whole Blood	Day 1	gene283521 (TMEM272)	-0.0475096	3.6328	-0.74311	0.458149	0.900825	-0.741898
RNAseq	Whole Blood	Day 1	gene155066 (ATP6V0E2)	-0.0267147	5.25573	-0.743019	0.458202	0.900825	-0.741811
RNAseq	Whole Blood	Day 1	gene7048 (TGFBR2)	0.0148534	8.68094	0.742943	0.458251	0.900825	0.74173
RNAseq	Whole Blood	Day 1	gene29940 (DSE)	0.0250987	5.41801	0.742815	0.458346	0.900825	0.741572
RNAseq	Whole Blood	Day 1	gene54897 (CASZ1)	-0.0307275	4.51425	-0.742708	0.458386	0.900825	-0.741507
RNAseq	Whole Blood	Day 1	gene1615 (DARS1)	0.021119	5.53169	0.742221	0.458685	0.900825	0.741014
RNAseq	Whole Blood	Day 1	gene83861 (RSPH3)	0.0401437	3.15536	0.742224	0.458688	0.900825	0.741009
RNAseq	Whole Blood	Day 1	gene2766 (GMPR)	-0.0641068	5.80407	-0.742036	0.458808	0.900825	-0.740811
RNAseq	Whole Blood	Day 1	gene87769 (GGACT)	0.0503129	2.43294	0.741934	0.458852	0.900825	0.740739
RNAseq	Whole Blood	Day 1	gene64770 (CCDC14)	-0.0352558	4.47231	-0.741951	0.458855	0.900825	-0.740734
RNAseq	Whole Blood	Day 1	gene100188988 (TRH-GTG1-8)	0.195854	-1.39271	0.741821	0.458939	0.900825	0.740595
RNAseq	Whole Blood	Day 1	gene79703 (C11orf80)	-0.0452233	2.98633	-0.741549	0.459089	0.900825	-0.740348
RNAseq	Whole Blood	Day 1	gene55704 (CCDC88A)	0.0343982	6.23924	0.741527	0.459113	0.900825	0.740309
RNAseq	Whole Blood	Day 1	gene254099 (LINC01342)	-0.20934	-2.06925	-0.741355	0.459214	0.900825	-0.740141
RNAseq	Whole Blood	Day 1	gene4686 (NCBP1)	-0.0216396	5.17242	-0.740831	0.459514	0.900825	-0.739648
RNAseq	Whole Blood	Day 1	gene4701 (NDUFA7)	-0.0286245	4.15043	-0.740834	0.459529	0.900825	-0.739622
RNAseq	Whole Blood	Day 1	gene23365 (ARHGEF12)	-0.0402954	6.28309	-0.740824	0.459544	0.900825	-0.739598
RNAseq	Whole Blood	Day 1	gene22982 (DIP2C)	0.0486779	2.42522	0.740737	0.459584	0.900825	0.739533
RNAseq	Whole Blood	Day 1	gene7024 (TFCP2)	-0.0162422	6.03772	-0.740644	0.459642	0.900825	-0.739437
RNAseq	Whole Blood	Day 1	gene10370 (CITED2)	-0.0242791	6.23628	-0.740354	0.459814	0.900825	-0.739152
RNAseq	Whole Blood	Day 1	gene4846 (NOS3)	-0.0566545	2.13893	-0.740154	0.459941	0.900825	-0.738944
RNAseq	Whole Blood	Day 1	gene28920 (IGKV2-29)	-0.131816	0.308107	-0.7401	0.459965	0.900825	-0.738905
RNAseq	Whole Blood	Day 1	gene28392 (IGHV4-59)	-0.136422	3.30939	-0.740105	0.459967	0.900825	-0.738901
RNAseq	Whole Blood	Day 1	gene100128398 (LOC100128398)	-0.0513092	2.10433	-0.740025	0.460017	0.900825	-0.738819
RNAseq	Whole Blood	Day 1	gene1808 (DPYSL2)	0.0373799	6.72455	0.739876	0.460111	0.900825	0.738665
RNAseq	Whole Blood	Day 1	gene64407 (RGS18)	0.0364504	7.18612	0.739662	0.460238	0.900825	0.738455
RNAseq	Whole Blood	Day 1	gene79966 (SCD5)	-0.0787733	1.18674	-0.739584	0.460278	0.900825	-0.738389
RNAseq	Whole Blood	Day 1	gene5610 (EIF2AK2)	-0.0436696	5.50224	-0.739361	0.460417	0.900825	-0.738161
RNAseq	Whole Blood	Day 1	gene55870 (ASH1L)	-0.0214296	7.25983	-0.739336	0.460426	0.900825	-0.738145
RNAseq	Whole Blood	Day 1	gene55367 (PIDD1)	-0.0323258	4.68023	-0.739242	0.460483	0.900825	-0.738051
RNAseq	Whole Blood	Day 1	gene100132406 (NBPF10)	-0.0391214	3.64995	-0.739122	0.460559	0.900825	-0.737926
RNAseq	Whole Blood	Day 1	gene92304 (SCGB3A1)	0.136808	-0.953035	0.739042	0.460606	0.900825	0.73785
RNAseq	Whole Blood	Day 1	gene7433 (VIPR1)	-0.0286408	5.52959	-0.738932	0.460679	0.900825	-0.737729
RNAseq	Whole Blood	Day 1	gene28474 (IGHV1-2)	-0.128242	1.9521	-0.73889	0.46071	0.900825	-0.737679
RNAseq	Whole Blood	Day 1	gene5412 (UBL3)	0.0174874	5.92388	0.738726	0.460805	0.900836	0.737522
RNAseq	Whole Blood	Day 1	gene56975 (FAM20C)	0.0592253	3.47755	0.738484	0.460953	0.90095	0.737278
RNAseq	Whole Blood	Day 1	gene9124 (PDLIM1)	-0.0331481	5.44964	-0.737761	0.461394	0.901475	-0.736553
RNAseq	Whole Blood	Day 1	gene4288 (MKI67)	-0.0768624	3.91473	-0.737528	0.46152	0.901475	-0.736346
RNAseq	Whole Blood	Day 1	gene25836 (NIPBL)	-0.0167524	8.05006	-0.737475	0.461565	0.901475	-0.736273
RNAseq	Whole Blood	Day 1	gene85442 (KNDC1)	0.0678736	1.88465	0.737324	0.461657	0.901475	0.736122
RNAseq	Whole Blood	Day 1	gene5127 (CDK16)	-0.0185	5.81729	-0.737171	0.461743	0.901475	-0.73598
RNAseq	Whole Blood	Day 1	gene6799 (SULT1A2)	-0.0618435	2.64565	-0.737152	0.461762	0.901475	-0.735949
RNAseq	Whole Blood	Day 1	gene9610 (RIN1)	-0.0414181	3.82989	-0.736855	0.461948	0.901509	-0.735642
RNAseq	Whole Blood	Day 1	gene57826 (RAP2C)	0.0219277	5.60433	0.736808	0.461959	0.901509	0.735624
RNAseq	Whole Blood	Day 1	gene1465 (CSRP1)	-0.0225854	5.51887	-0.736636	0.462081	0.901571	-0.735424
RNAseq	Whole Blood	Day 1	gene85456 (TNKS1BP1)	-0.0343552	3.53349	-0.736149	0.462362	0.901769	-0.734962
RNAseq	Whole Blood	Day 1	gene54762 (GRAMD1C)	-0.050785	3.29748	-0.736081	0.462409	0.901769	-0.734885
RNAseq	Whole Blood	Day 1	gene6695 (SPOCK1)	0.0970555	0.30865	0.735842	0.462563	0.901769	0.734634
RNAseq	Whole Blood	Day 1	gene23564 (DDAH2)	-0.0303194	4.1342	-0.735662	0.462659	0.901769	-0.734475
RNAseq	Whole Blood	Day 1	gene84461 (NEURL4)	-0.0203439	5.7501	-0.735403	0.46282	0.901769	-0.734211
RNAseq	Whole Blood	Day 1	gene1378 (CR1)	-0.0334372	7.74258	-0.735326	0.462868	0.901769	-0.734133
RNAseq	Whole Blood	Day 1	gene8632 (DNAH17)	0.129761	-0.46585	0.735264	0.462899	0.901769	0.734081
RNAseq	Whole Blood	Day 1	gene10194 (TSHZ1)	-0.0245784	5.73993	-0.735243	0.462911	0.901769	-0.734061
RNAseq	Whole Blood	Day 1	gene254225 (RNF169)	-0.0179392	6.11024	-0.735113	0.462993	0.901769	-0.733928
RNAseq	Whole Blood	Day 1	gene29780 (PARVB)	-0.0265327	5.09855	-0.734955	0.463096	0.901794	-0.733759
RNAseq	Whole Blood	Day 1	gene153364 (MBLAC2)	-0.048218	2.55249	-0.734275	0.46349	0.902136	-0.733112
RNAseq	Whole Blood	Day 1	gene56005 (MYDGF)	0.0322521	5.26883	0.734179	0.463566	0.902136	0.732988
RNAseq	Whole Blood	Day 1	gene2058 (EPRS1)	0.0221048	6.71094	0.734084	0.463615	0.902136	0.732906
RNAseq	Whole Blood	Day 1	gene2280 (FKBP1A)	-0.0178934	7.92172	-0.734071	0.463631	0.902136	-0.73288
RNAseq	Whole Blood	Day 1	gene9100 (USP10)	0.0197209	7.04899	0.733749	0.463825	0.902242	0.732562
RNAseq	Whole Blood	Day 1	gene54951 (COMMD8)	0.0387418	3.47607	0.733671	0.463866	0.902242	0.732495
RNAseq	Whole Blood	Day 1	gene100505738 (MIR4458HG)	-0.114041	-0.398474	-0.733495	0.463968	0.902265	-0.732328
RNAseq	Whole Blood	Day 1	gene89822 (KCNK17)	0.114672	-0.634586	0.733324	0.464089	0.902326	0.73213
RNAseq	Whole Blood	Day 1	gene100287102 (DDX11L1)	-0.134996	0.227881	-0.733063	0.464257	0.902335	-0.731856
RNAseq	Whole Blood	Day 1	gene101928834 (LOC101928834)	-0.109628	-0.101851	-0.733032	0.464274	0.902335	-0.731827
RNAseq	Whole Blood	Day 1	gene9692 (PRORP)	0.0250793	4.68384	0.732242	0.464739	0.902961	0.731066
RNAseq	Whole Blood	Day 1	gene9736 (USP34)	-0.0166445	8.06747	-0.731624	0.465113	0.902961	-0.730453
RNAseq	Whole Blood	Day 1	gene3948 (LDHC)	0.14457	-3.63003	0.731556	0.465155	0.902961	0.730384
RNAseq	Whole Blood	Day 1	gene4715 (NDUFB9)	0.022624	5.59504	0.731457	0.46522	0.902961	0.730279
RNAseq	Whole Blood	Day 1	gene55890 (GPRC5C)	-0.130682	-0.904776	-0.731131	0.465408	0.902961	-0.72997
RNAseq	Whole Blood	Day 1	gene445815 (PALM2AKAP2)	-0.0289318	5.35574	-0.730885	0.465571	0.902961	-0.729705
RNAseq	Whole Blood	Day 1	gene83479 (DDX59)	-0.0218058	4.88579	-0.730522	0.465799	0.902961	-0.729331
RNAseq	Whole Blood	Day 1	gene101928307 (LOC101928307)	-0.165496	-1.4725	-0.730181	0.466012	0.902961	-0.728983
RNAseq	Whole Blood	Day 1	gene641977 (SEPTIN7P2)	-0.0408062	3.23832	-0.730103	0.466055	0.902961	-0.728912
RNAseq	Whole Blood	Day 1	gene8764 (TNFRSF14)	0.0194717	6.74114	0.729982	0.466125	0.902961	0.728798
RNAseq	Whole Blood	Day 1	gene10866 (HCP5)	-0.0298071	4.07233	-0.729721	0.466281	0.902961	-0.728543
RNAseq	Whole Blood	Day 1	gene3843 (IPO5)	0.0200687	6.32526	0.729592	0.466358	0.902961	0.728417
RNAseq	Whole Blood	Day 1	gene11101 (ATE1)	-0.025031	4.48846	-0.729554	0.46638	0.902961	-0.728381
RNAseq	Whole Blood	Day 1	gene51322 (WAC)	-0.0150575	8.23051	-0.729395	0.466481	0.902961	-0.728217
RNAseq	Whole Blood	Day 1	gene4670 (HNRNPM)	0.0150231	7.96285	0.729382	0.466485	0.902961	0.728211
RNAseq	Whole Blood	Day 1	gene79658 (ARHGAP10)	0.0377603	3.02509	0.729378	0.466488	0.902961	0.728205
RNAseq	Whole Blood	Day 1	gene2584 (GALK1)	0.0310124	4.65518	0.729193	0.466613	0.902961	0.728001
RNAseq	Whole Blood	Day 1	gene4208 (MEF2C)	-0.0232996	6.25002	-0.729136	0.466636	0.902961	-0.727963
RNAseq	Whole Blood	Day 1	gene126068 (ZNF441)	-0.0534697	3.49757	-0.729086	0.46667	0.902961	-0.727908
RNAseq	Whole Blood	Day 1	gene3150 (HMGN1)	-0.0246288	6.64821	-0.728965	0.466737	0.902961	-0.727798
RNAseq	Whole Blood	Day 1	gene647135 (SRGAP2B)	0.0454747	2.76804	0.728701	0.466899	0.902961	0.727534
RNAseq	Whole Blood	Day 1	gene8328 (GFI1B)	0.0365657	4.77905	0.728654	0.466935	0.902961	0.727474
RNAseq	Whole Blood	Day 1	gene2962 (GTF2F1)	0.0154969	6.7493	0.728561	0.466988	0.902961	0.727389
RNAseq	Whole Blood	Day 1	gene9361 (LONP1)	0.0195182	5.9007	0.728542	0.466996	0.902961	0.727376
RNAseq	Whole Blood	Day 1	gene55501 (CHST12)	0.0320241	5.06104	0.728447	0.467054	0.902961	0.727281
RNAseq	Whole Blood	Day 1	gene4841 (NONO)	0.0117185	8.32608	0.728452	0.467055	0.902961	0.727278
RNAseq	Whole Blood	Day 1	gene4085 (MAD2L1)	-0.0687226	1.35873	-0.728318	0.467123	0.902961	-0.727168
RNAseq	Whole Blood	Day 1	gene51348 (KLRF1)	0.0745256	4.33929	0.728249	0.467184	0.902961	0.727068
RNAseq	Whole Blood	Day 1	gene2321 (FLT1)	0.0859737	1.22022	0.7282	0.46721	0.902961	0.727026
RNAseq	Whole Blood	Day 1	gene7272 (TTK)	-0.16323	-1.12642	-0.727768	0.467466	0.903281	-0.726608
RNAseq	Whole Blood	Day 1	gene149840 (SHLD1)	0.0403412	2.97079	0.727601	0.46757	0.903308	0.726438
RNAseq	Whole Blood	Day 1	gene823 (CAPN1)	-0.0129305	7.80228	-0.727274	0.46778	0.903538	-0.726097
RNAseq	Whole Blood	Day 1	gene9681 (DEPDC5)	-0.0208562	5.12387	-0.72698	0.467954	0.903606	-0.725813
RNAseq	Whole Blood	Day 1	gene669 (BPGM)	-0.0571607	5.5873	-0.726922	0.467995	0.903606	-0.725745
RNAseq	Whole Blood	Day 1	gene56924 (PAK6)	0.0798976	0.987993	0.726655	0.468151	0.90361	0.72549
RNAseq	Whole Blood	Day 1	gene7533 (YWHAH)	-0.0205218	6.64135	-0.72663	0.468177	0.90361	-0.725448
RNAseq	Whole Blood	Day 1	gene11217 (NA)	-0.0287993	5.35775	-0.72629	0.468377	0.90382	-0.725123
RNAseq	Whole Blood	Day 1	gene133308 (SLC9B2)	0.040376	2.80269	0.725969	0.468572	0.904022	0.724805
RNAseq	Whole Blood	Day 1	gene7741 (ZSCAN26)	-0.0327116	4.20396	-0.724427	0.469513	0.905229	-0.723271
RNAseq	Whole Blood	Day 1	gene201562 (HACD2)	-0.0399	3.02779	-0.724217	0.469644	0.905229	-0.723058
RNAseq	Whole Blood	Day 1	gene28950 (IGKJ1)	-0.110449	4.75132	-0.72419	0.469671	0.905229	-0.723014
RNAseq	Whole Blood	Day 1	gene399979 (SNX19)	0.019209	6.43931	0.72414	0.469691	0.905229	0.722982
RNAseq	Whole Blood	Day 1	gene84280 (BTBD10)	0.0206915	5.17288	0.724125	0.4697	0.905229	0.722967
RNAseq	Whole Blood	Day 1	gene100861437 (NA)	0.0519055	2.52889	0.724005	0.469768	0.905229	0.722856
RNAseq	Whole Blood	Day 1	gene5795 (PTPRJ)	0.0199429	8.9759	0.723824	0.469894	0.905229	0.722652
RNAseq	Whole Blood	Day 1	gene23096 (IQSEC2)	-0.0350454	4.4333	-0.723768	0.46992	0.905229	-0.722609
RNAseq	Whole Blood	Day 1	gene6284 (S100A13)	-0.0586321	1.83692	-0.723371	0.470157	0.905452	-0.722223
RNAseq	Whole Blood	Day 1	gene100529207 (RAD51L3-RFFL)	0.0189718	6.78326	0.723285	0.470217	0.905452	0.722126
RNAseq	Whole Blood	Day 1	gene220359 (TIGD3)	0.0337977	4.3081	0.722922	0.470439	0.905649	0.721766
RNAseq	Whole Blood	Day 1	gene5979 (RET)	0.108187	-0.0425222	0.722718	0.470578	0.905649	0.721539
RNAseq	Whole Blood	Day 1	gene9459 (ARHGEF6)	-0.0156254	7.67777	-0.722371	0.470776	0.905649	-0.721217
RNAseq	Whole Blood	Day 1	gene23186 (RCOR1)	-0.0165579	6.99427	-0.722153	0.470911	0.905649	-0.720998
RNAseq	Whole Blood	Day 1	gene8754 (ADAM9)	-0.035938	4.26643	-0.72215	0.470918	0.905649	-0.720986
RNAseq	Whole Blood	Day 1	gene5575 (PRKAR1B)	-0.0276733	4.22613	-0.721924	0.47105	0.905649	-0.720771
RNAseq	Whole Blood	Day 1	gene115992 (RNF166)	-0.0220377	8.15495	-0.721804	0.471129	0.905649	-0.720643
RNAseq	Whole Blood	Day 1	gene253143 (PRR14L)	-0.023334	6.8228	-0.721728	0.471166	0.905649	-0.720583
RNAseq	Whole Blood	Day 1	gene92667 (MGME1)	-0.0252797	4.53517	-0.72132	0.471423	0.905649	-0.720166
RNAseq	Whole Blood	Day 1	gene60559 (SPCS3)	0.0250061	6.7714	0.721304	0.471426	0.905649	0.72016
RNAseq	Whole Blood	Day 1	gene6425 (SFRP5)	0.108542	-0.195638	0.721203	0.471496	0.905649	0.720047
RNAseq	Whole Blood	Day 1	gene267 (AMFR)	0.0174905	6.61734	0.721147	0.471526	0.905649	0.719998
RNAseq	Whole Blood	Day 1	gene64866 (CDCP1)	0.0967293	0.250624	0.721104	0.47154	0.905649	0.719975
RNAseq	Whole Blood	Day 1	gene7430 (EZR)	-0.016387	8.08219	-0.72097	0.471635	0.905649	-0.719821
RNAseq	Whole Blood	Day 1	gene4678 (NASP)	0.0229489	6.20161	0.720349	0.472018	0.905649	0.7192
RNAseq	Whole Blood	Day 1	gene79650 (USB1)	-0.0209083	6.43655	-0.720196	0.472109	0.905649	-0.719052
RNAseq	Whole Blood	Day 1	gene118932 (ANKRD22)	0.123046	1.77995	0.719915	0.472281	0.905649	0.718772
RNAseq	Whole Blood	Day 1	gene170371 (TMEM273)	0.0352897	5.21841	0.719591	0.472491	0.905649	0.718433
RNAseq	Whole Blood	Day 1	gene7637 (ZNF84)	-0.0297764	4.38512	-0.719524	0.472521	0.905649	-0.718383
RNAseq	Whole Blood	Day 1	gene81889 (FAHD1)	0.0359354	3.68652	0.718915	0.472902	0.905649	0.717765
RNAseq	Whole Blood	Day 1	gene23523 (CABIN1)	0.0190675	7.86572	0.718865	0.472929	0.905649	0.717721
RNAseq	Whole Blood	Day 1	gene100506305 (LINC00958)	0.0867433	-2.43922	0.718692	0.473037	0.905649	0.717546
RNAseq	Whole Blood	Day 1	gene9840 (TESPA1)	-0.0232269	6.74213	-0.718672	0.473048	0.905649	-0.717529
RNAseq	Whole Blood	Day 1	gene6528 (SLC5A5)	-0.0794062	0.892656	-0.718591	0.473097	0.905649	-0.71745
RNAseq	Whole Blood	Day 1	gene23517 (MTREX)	0.0185223	5.81558	0.718539	0.473131	0.905649	0.717394
RNAseq	Whole Blood	Day 1	gene9343 (EFTUD2)	0.0179542	6.83347	0.718345	0.473252	0.905649	0.717199
RNAseq	Whole Blood	Day 1	gene11142 (PKIG)	-0.0410868	3.22468	-0.717905	0.473522	0.905649	-0.716761
RNAseq	Whole Blood	Day 1	gene152002 (XXYLT1)	0.0363167	3.70701	0.717842	0.473558	0.905649	0.716702
RNAseq	Whole Blood	Day 1	gene5862 (RAB2A)	0.0175055	6.28978	0.717612	0.473697	0.905649	0.716477
RNAseq	Whole Blood	Day 1	gene124401 (ANKS3)	-0.0351551	3.58333	-0.717596	0.473712	0.905649	-0.716452
RNAseq	Whole Blood	Day 1	gene84817 (TXNDC17)	-0.0334136	3.72218	-0.717562	0.473736	0.905649	-0.716413
RNAseq	Whole Blood	Day 1	gene101927221 (UBR5-AS1)	-0.0386059	3.27173	-0.717486	0.473776	0.905649	-0.716349
RNAseq	Whole Blood	Day 1	gene645700 (ZNF890P)	0.091758	0.375193	0.71732	0.473888	0.905649	0.716167
RNAseq	Whole Blood	Day 1	gene283663 (LINC00926)	-0.0460865	5.68185	-0.717263	0.47392	0.905649	-0.716116
RNAseq	Whole Blood	Day 1	gene64410 (KLHL25)	0.042819	2.59359	0.717098	0.474007	0.905649	0.715975
RNAseq	Whole Blood	Day 1	gene5175 (PECAM1)	-0.0191464	9.8395	-0.716939	0.474122	0.905649	-0.715789
RNAseq	Whole Blood	Day 1	gene114825 (PWWP2A)	-0.0199001	5.27904	-0.716819	0.474188	0.905649	-0.715681
RNAseq	Whole Blood	Day 1	gene6596 (HLTF)	-0.0283933	3.98385	-0.716732	0.474238	0.905649	-0.7156
RNAseq	Whole Blood	Day 1	gene5140 (PDE3B)	-0.031096	6.47635	-0.716716	0.474254	0.905649	-0.715574
RNAseq	Whole Blood	Day 1	gene54926 (UBE2R2)	0.0175025	7.79947	0.71666	0.474289	0.905649	0.715518
RNAseq	Whole Blood	Day 1	gene149628 (PYHIN1)	0.0330938	5.44253	0.716615	0.474315	0.905649	0.715476
RNAseq	Whole Blood	Day 1	gene51696 (HECA)	-0.0181391	7.75393	-0.716474	0.474403	0.905649	-0.715333
RNAseq	Whole Blood	Day 1	gene9262 (STK17B)	0.0211586	8.20147	0.716244	0.474547	0.905649	0.7151
RNAseq	Whole Blood	Day 1	gene10458 (BAIAP2)	-0.0410015	3.69132	-0.716216	0.47457	0.905649	-0.715063
RNAseq	Whole Blood	Day 1	gene57232 (ZNF630)	0.0546753	1.53016	0.715928	0.474728	0.905649	0.714807
RNAseq	Whole Blood	Day 1	gene57010 (CABP4)	0.0691275	1.62533	0.715912	0.474744	0.905649	0.714781
RNAseq	Whole Blood	Day 1	gene6234 (RPS28)	0.0270702	8.81046	0.71573	0.474858	0.905649	0.714598
RNAseq	Whole Blood	Day 1	gene9885 (OSBPL2)	0.0142411	7.17807	0.715386	0.475072	0.905649	0.714251
RNAseq	Whole Blood	Day 1	gene4775 (NFATC3)	-0.0165034	7.80473	-0.715017	0.475298	0.905649	-0.713885
RNAseq	Whole Blood	Day 1	gene5521 (PPP2R2B)	0.0496197	3.17755	0.714778	0.475447	0.905649	0.713645
RNAseq	Whole Blood	Day 1	gene5165 (PDK3)	0.019516	6.56166	0.714695	0.475497	0.905649	0.713564
RNAseq	Whole Blood	Day 1	gene28567 (TRBV20-1)	0.0525499	2.63146	0.714657	0.475527	0.905649	0.713516
RNAseq	Whole Blood	Day 1	gene578 (BAK1)	0.0265153	5.44936	0.714586	0.475566	0.905649	0.713452
RNAseq	Whole Blood	Day 1	gene219699 (UNC5B)	-0.109392	-0.210387	-0.714582	0.475571	0.905649	-0.713445
RNAseq	Whole Blood	Day 1	gene57685 (CACHD1)	-0.0732093	1.1699	-0.714304	0.475739	0.905649	-0.713172
RNAseq	Whole Blood	Day 1	gene3074 (HEXB)	0.0203846	6.57097	0.714059	0.475895	0.905649	0.712921
RNAseq	Whole Blood	Day 1	gene163882 (CNST)	0.0208127	6.07534	0.713927	0.475972	0.905649	0.712796
RNAseq	Whole Blood	Day 1	gene6793 (STK10)	-0.0100712	9.60881	-0.713763	0.476077	0.905649	-0.712626
RNAseq	Whole Blood	Day 1	gene6035 (RNASE1)	-0.151234	-0.893178	-0.713654	0.476135	0.905649	-0.712533
RNAseq	Whole Blood	Day 1	gene100288332 (NPIPA5)	0.139414	-0.619895	0.713578	0.476193	0.905649	0.712438
RNAseq	Whole Blood	Day 1	gene55527 (FEM1A)	0.0181118	5.8028	0.71316	0.476438	0.905649	0.712044
RNAseq	Whole Blood	Day 1	gene8503 (PIK3R3)	0.0535948	2.21887	0.71297	0.476562	0.905649	0.711843
RNAseq	Whole Blood	Day 1	gene10574 (CCT7)	0.0167955	7.07876	0.712945	0.476571	0.905649	0.711828
RNAseq	Whole Blood	Day 1	gene3338 (DNAJC4)	-0.0209262	5.74419	-0.712821	0.476657	0.905649	-0.711689
RNAseq	Whole Blood	Day 1	gene84272 (YIPF4)	0.0251112	5.17399	0.712705	0.47673	0.905649	0.711572
RNAseq	Whole Blood	Day 1	gene642273 (FAM110C)	-0.114831	-0.307549	-0.712624	0.476773	0.905649	-0.711502
RNAseq	Whole Blood	Day 1	gene9308 (CD83)	-0.0387512	3.36334	-0.712561	0.476818	0.905649	-0.711429
RNAseq	Whole Blood	Day 1	gene92799 (SHKBP1)	0.014984	8.7531	0.712372	0.476934	0.905649	0.711242
RNAseq	Whole Blood	Day 1	gene284486 (THEM5)	-0.117133	-0.103774	-0.712385	0.476936	0.905649	-0.711239
RNAseq	Whole Blood	Day 1	gene91355 (LRP5L)	-0.0378662	3.32204	-0.712281	0.476989	0.905649	-0.711153
RNAseq	Whole Blood	Day 1	gene23585 (TMEM50A)	0.0149179	7.22369	0.712139	0.47708	0.905649	0.711006
RNAseq	Whole Blood	Day 1	gene284390 (ZNF763)	-0.0397596	3.16378	-0.712134	0.477087	0.905649	-0.710996
RNAseq	Whole Blood	Day 1	gene54888 (NSUN2)	0.0162506	6.31939	0.712108	0.477098	0.905649	0.710977
RNAseq	Whole Blood	Day 1	gene29990 (PILRB)	-0.0233557	6.04567	-0.712106	0.4771	0.905649	-0.710975
RNAseq	Whole Blood	Day 1	gene4076 (CAPRIN1)	0.0151704	7.49705	0.712103	0.4771	0.905649	0.710974
RNAseq	Whole Blood	Day 1	gene3822 (KLRC2)	-0.069223	1.44482	-0.711812	0.477277	0.905814	-0.710689
RNAseq	Whole Blood	Day 1	gene84532 (ACSS1)	-0.0179137	6.41314	-0.711656	0.477378	0.905834	-0.710526
RNAseq	Whole Blood	Day 1	gene3904 (LAIR2)	0.0774951	0.84123	0.711325	0.477578	0.905945	0.710203
RNAseq	Whole Blood	Day 1	gene100303453 (TSNAX-DISC1)	0.0258298	5.72296	0.711127	0.477702	0.905945	0.710003
RNAseq	Whole Blood	Day 1	gene4862 (NPAS2)	-0.0683292	1.37356	-0.710641	0.47801	0.905945	-0.709507
RNAseq	Whole Blood	Day 1	gene51001 (MTERF3)	-0.0354503	3.08566	-0.71058	0.478022	0.905945	-0.709487
RNAseq	Whole Blood	Day 1	gene84446 (BRSK1)	0.0789973	0.750661	0.710582	0.47803	0.905945	0.709474
RNAseq	Whole Blood	Day 1	gene9517 (SPTLC2)	0.0211569	7.3728	0.710445	0.478126	0.905945	0.70932
RNAseq	Whole Blood	Day 1	gene9545 (RAB3D)	0.0180661	8.01335	0.710319	0.478203	0.905945	0.709195
RNAseq	Whole Blood	Day 1	gene28667 (TRAV16)	0.0684215	1.29731	0.709785	0.478526	0.905945	0.708676
RNAseq	Whole Blood	Day 1	gene79969 (ATAT1)	-0.0521353	1.98938	-0.709679	0.478592	0.905945	-0.708569
RNAseq	Whole Blood	Day 1	gene1284 (COL4A2)	-0.152153	-1.64226	-0.709675	0.478602	0.905945	-0.708552
RNAseq	Whole Blood	Day 1	gene28680 (TRAV8-6)	0.0593191	1.91787	0.708958	0.479048	0.905945	0.707835
RNAseq	Whole Blood	Day 1	gene55823 (VPS11)	0.0147957	6.30835	0.708811	0.479135	0.905945	0.707694
RNAseq	Whole Blood	Day 1	gene85464 (SSH2)	0.023499	9.31413	0.708516	0.479323	0.905945	0.707392
RNAseq	Whole Blood	Day 1	gene1854 (DUT)	-0.0257562	5.29607	-0.708233	0.479494	0.905945	-0.707117
RNAseq	Whole Blood	Day 1	gene285590 (SH3PXD2B)	0.0920835	1.49967	0.708184	0.479532	0.905945	0.707056
RNAseq	Whole Blood	Day 1	gene63891 (RNF123)	-0.0267826	6.2754	-0.708121	0.47957	0.905945	-0.706995
RNAseq	Whole Blood	Day 1	gene3684 (ITGAM)	-0.0216633	9.05403	-0.70809	0.479586	0.905945	-0.706968
RNAseq	Whole Blood	Day 1	gene340390 (WDR97)	-0.0593422	1.602	-0.707753	0.479802	0.905945	-0.706621
RNAseq	Whole Blood	Day 1	gene5879 (RAC1)	0.0147981	7.73386	0.707675	0.479844	0.905945	0.706553
RNAseq	Whole Blood	Day 1	gene51303 (FKBP11)	-0.0287358	5.01059	-0.707382	0.480019	0.905945	-0.706273
RNAseq	Whole Blood	Day 1	gene79637 (ARMC7)	-0.0202518	4.96217	-0.707379	0.480023	0.905945	-0.706265
RNAseq	Whole Blood	Day 1	gene79716 (NPEPL1)	-0.0227211	6.81294	-0.70728	0.480089	0.905945	-0.706159
RNAseq	Whole Blood	Day 1	gene25946 (ZNF385A)	-0.0314457	7.38397	-0.707124	0.480186	0.905945	-0.706003
RNAseq	Whole Blood	Day 1	gene100526836 (BLOC1S5-TXNDC5)	-0.0801044	6.45339	-0.706688	0.480456	0.905945	-0.70557
RNAseq	Whole Blood	Day 1	gene65250 (CPLANE1)	-0.0329815	3.74037	-0.706469	0.480579	0.905945	-0.705371
RNAseq	Whole Blood	Day 1	gene2313 (FLI1)	-0.0147933	8.58217	-0.706488	0.480581	0.905945	-0.705368
RNAseq	Whole Blood	Day 1	gene23028 (KDM1A)	0.0178428	5.80727	0.706297	0.480694	0.905945	0.705187
RNAseq	Whole Blood	Day 1	gene55689 (YEATS2)	-0.0177143	5.99428	-0.706158	0.480784	0.905945	-0.705043
RNAseq	Whole Blood	Day 1	gene81928 (CABLES2)	0.025805	3.94868	0.706048	0.480847	0.905945	0.704941
RNAseq	Whole Blood	Day 1	gene26751 (SH3YL1)	0.0267475	4.51088	0.705878	0.480957	0.905945	0.704764
RNAseq	Whole Blood	Day 1	gene9241 (NOG)	-0.0500015	3.64501	-0.705827	0.48099	0.905945	-0.704711
RNAseq	Whole Blood	Day 1	gene11020 (IFT27)	0.0334313	3.14433	0.70576	0.481026	0.905945	0.704654
RNAseq	Whole Blood	Day 1	gene3495 (IGHD)	-0.0444252	5.60167	-0.705615	0.481122	0.905945	-0.7045
RNAseq	Whole Blood	Day 1	gene51266 (CLEC1B)	-0.0540064	2.64748	-0.705594	0.481134	0.905945	-0.70448
RNAseq	Whole Blood	Day 1	gene8760 (CDS2)	0.0148759	7.28393	0.705509	0.481184	0.905945	0.704399
RNAseq	Whole Blood	Day 1	gene2624 (GATA2)	0.0376717	5.77369	0.705394	0.481257	0.905945	0.704282
RNAseq	Whole Blood	Day 1	gene51571 (FAM49B)	0.0181172	8.05075	0.705357	0.481282	0.905945	0.704243
RNAseq	Whole Blood	Day 1	gene83641 (FAM107B)	0.0154841	7.58726	0.705334	0.481286	0.905945	0.704236
RNAseq	Whole Blood	Day 1	gene57105 (CYSLTR2)	0.0466649	3.44301	0.705124	0.481423	0.905945	0.704016
RNAseq	Whole Blood	Day 1	gene374879 (ZNF699)	-0.0340615	3.10818	-0.70503	0.481475	0.905945	-0.703931
RNAseq	Whole Blood	Day 1	gene28448 (IGHV3-15)	-0.188419	2.33329	-0.704564	0.481761	0.905945	-0.703474
RNAseq	Whole Blood	Day 1	gene6334 (SCN8A)	-0.143189	-0.720592	-0.704523	0.481797	0.905945	-0.703415
RNAseq	Whole Blood	Day 1	gene100130890 (TSTD3)	-0.0929281	-0.03543	-0.704439	0.481856	0.905945	-0.703321
RNAseq	Whole Blood	Day 1	gene100534012 (TNFAIP8L2-SCNM1)	-0.0151596	5.90859	-0.704332	0.481916	0.905945	-0.703225
RNAseq	Whole Blood	Day 1	gene5295 (PIK3R1)	-0.0219757	7.44621	-0.704327	0.481918	0.905945	-0.703222
RNAseq	Whole Blood	Day 1	gene100505876 (CEBPZOS)	-0.0315294	4.44608	-0.704287	0.481941	0.905945	-0.703184
RNAseq	Whole Blood	Day 1	gene55240 (STEAP3)	0.0502935	2.63304	0.704081	0.482081	0.905945	0.70296
RNAseq	Whole Blood	Day 1	gene4066 (LYL1)	-0.040497	7.18157	-0.703956	0.482157	0.905945	-0.702837
RNAseq	Whole Blood	Day 1	gene5905 (RANGAP1)	-0.0196059	6.50882	-0.703709	0.482303	0.905945	-0.702603
RNAseq	Whole Blood	Day 1	gene10277 (UBE4B)	-0.0152774	6.82551	-0.70336	0.482514	0.905945	-0.702264
RNAseq	Whole Blood	Day 1	gene84232 (MAF1)	-0.0236812	7.47035	-0.703113	0.482679	0.905945	-0.702
RNAseq	Whole Blood	Day 1	gene8559 (PRPF18)	-0.0222237	4.6332	-0.703057	0.482705	0.905945	-0.701959
RNAseq	Whole Blood	Day 1	gene162514 (TRPV3)	0.103619	0.152185	0.702917	0.482789	0.905945	0.701824
RNAseq	Whole Blood	Day 1	gene9924 (PAN2)	-0.0278109	5.80993	-0.702894	0.48281	0.905945	-0.701791
RNAseq	Whole Blood	Day 1	gene404093 (CUEDC1)	0.0270938	5.00041	0.702575	0.483012	0.905945	0.701466
RNAseq	Whole Blood	Day 1	gene100506930 (LINC00665)	-0.0788851	0.822764	-0.702328	0.483162	0.905945	-0.701227
RNAseq	Whole Blood	Day 1	gene6780 (STAU1)	-0.0131482	6.81795	-0.702184	0.483249	0.905945	-0.701087
RNAseq	Whole Blood	Day 1	gene23243 (ANKRD28)	0.0265825	5.16543	0.701723	0.483539	0.905945	0.700621
RNAseq	Whole Blood	Day 1	gene100129842 (ZNF737)	-0.0277658	4.23988	-0.701411	0.483733	0.905945	-0.700312
RNAseq	Whole Blood	Day 1	gene374655 (ZNF710)	-0.0178967	6.9485	-0.701277	0.483829	0.905945	-0.700157
RNAseq	Whole Blood	Day 1	gene6171 (RPL41)	0.0318636	8.57956	0.701234	0.48384	0.905945	0.70014
RNAseq	Whole Blood	Day 1	gene100507254 (LINC01013)	-0.184381	-2.02572	-0.70074	0.484148	0.905945	-0.699647
RNAseq	Whole Blood	Day 1	gene4735 (SEPTIN2)	-0.0123337	7.71639	-0.70074	0.484151	0.905945	-0.699642
RNAseq	Whole Blood	Day 1	gene6595 (SMARCA2)	-0.0124289	7.82316	-0.70068	0.484182	0.905945	-0.699593
RNAseq	Whole Blood	Day 1	gene113246 (C12orf57)	0.0319936	5.24057	0.700415	0.484353	0.905945	0.699319
RNAseq	Whole Blood	Day 1	gene6645 (SNTB2)	-0.0272348	4.62602	-0.700083	0.484557	0.905945	-0.698992
RNAseq	Whole Blood	Day 1	gene51063 (CALHM2)	0.0257733	6.21817	0.699822	0.484734	0.905945	0.698708
RNAseq	Whole Blood	Day 1	gene5955 (RCN2)	0.0300174	4.01659	0.699434	0.484959	0.905945	0.698348
RNAseq	Whole Blood	Day 1	gene25875 (LETMD1)	-0.0227321	5.3443	-0.699133	0.48515	0.905945	-0.698043
RNAseq	Whole Blood	Day 1	gene2681 (GGTA1P)	0.039473	3.69941	0.699058	0.485202	0.905945	0.697961
RNAseq	Whole Blood	Day 1	gene9859 (CEP170)	-0.0379072	4.05273	-0.699016	0.485223	0.905945	-0.697926
RNAseq	Whole Blood	Day 1	gene644873 (LINC01184)	0.0409827	2.79752	0.698833	0.485345	0.905945	0.697732
RNAseq	Whole Blood	Day 1	gene5413 (SEPTIN5)	-0.0370726	5.54458	-0.698667	0.485448	0.905945	-0.697566
RNAseq	Whole Blood	Day 1	gene54550 (NECAB2)	-0.0573669	3.13543	-0.698624	0.485469	0.905945	-0.697534
RNAseq	Whole Blood	Day 1	gene81565 (NDEL1)	-0.0179003	7.38509	-0.698497	0.485549	0.905945	-0.697406
RNAseq	Whole Blood	Day 1	gene55001 (TTC22)	-0.0294756	4.25521	-0.698436	0.485593	0.905945	-0.697335
RNAseq	Whole Blood	Day 1	gene28635 (TRBJ1-1)	-0.0673593	1.35713	-0.698441	0.485603	0.905945	-0.697319
RNAseq	Whole Blood	Day 1	gene1741 (DLG3)	-0.0318557	3.79435	-0.698401	0.485606	0.905945	-0.697314
RNAseq	Whole Blood	Day 1	gene9570 (GOSR2)	0.0194033	5.75354	0.698293	0.485671	0.905945	0.697211
RNAseq	Whole Blood	Day 1	gene79888 (LPCAT1)	-0.0244062	6.49523	-0.697929	0.485902	0.905945	-0.696841
RNAseq	Whole Blood	Day 1	gene10221 (TRIB1)	-0.0290265	5.46893	-0.697494	0.486168	0.905945	-0.696416
RNAseq	Whole Blood	Day 1	gene50614 (GALNT9)	-0.219212	-3.38661	-0.69744	0.486194	0.905945	-0.696374
RNAseq	Whole Blood	Day 1	gene168537 (GIMAP7)	0.0215079	8.12386	0.697256	0.48632	0.905945	0.696174
RNAseq	Whole Blood	Day 1	gene9146 (HGS)	-0.0153013	7.29378	-0.69719	0.486365	0.905945	-0.696102
RNAseq	Whole Blood	Day 1	gene8724 (SNX3)	0.0305776	7.01957	0.697076	0.486452	0.905945	0.695963
RNAseq	Whole Blood	Day 1	gene57684 (ZBTB26)	0.046878	2.36353	0.696807	0.486593	0.905945	0.695737
RNAseq	Whole Blood	Day 1	gene26994 (RNF11)	-0.0313915	6.60331	-0.696832	0.486609	0.905945	-0.695712
RNAseq	Whole Blood	Day 1	gene100130097 (KIF28P)	0.0493614	2.1587	0.696668	0.48669	0.905945	0.695583
RNAseq	Whole Blood	Day 1	gene54916 (TMEM260)	0.0242973	4.59129	0.696442	0.486826	0.905945	0.695365
RNAseq	Whole Blood	Day 1	gene9990 (SLC12A6)	0.0148291	8.60562	0.696452	0.486831	0.905945	0.695358
RNAseq	Whole Blood	Day 1	gene55845 (BRK1)	0.0184158	6.51901	0.696344	0.486894	0.905945	0.695257
RNAseq	Whole Blood	Day 1	gene85007 (PHYKPL)	-0.0208715	6.33878	-0.696318	0.486925	0.905945	-0.695209
RNAseq	Whole Blood	Day 1	gene8312 (AXIN1)	-0.0166742	6.85026	-0.696236	0.48696	0.905945	-0.695153
RNAseq	Whole Blood	Day 1	gene828 (CAPS)	-0.0321512	4.67159	-0.696189	0.486993	0.905945	-0.6951
RNAseq	Whole Blood	Day 1	gene8775 (NAPA)	0.0255116	7.45995	0.696185	0.486993	0.905945	0.6951
RNAseq	Whole Blood	Day 1	gene51074 (APIP)	0.0285297	3.86535	0.696134	0.487024	0.905945	0.69505
RNAseq	Whole Blood	Day 1	gene9899 (SV2B)	-0.223045	-2.89349	-0.695943	0.487142	0.905945	-0.694862
RNAseq	Whole Blood	Day 1	gene9826 (ARHGEF11)	-0.0149547	7.09838	-0.695901	0.48717	0.905945	-0.694817
RNAseq	Whole Blood	Day 1	gene100129827 (MRVI1-AS1)	0.102014	-0.0550293	0.695866	0.487191	0.905945	0.694784
RNAseq	Whole Blood	Day 1	gene55728 (N4BP2)	-0.0305557	4.15017	-0.695741	0.487267	0.905945	-0.694662
RNAseq	Whole Blood	Day 1	gene105372843 (NA)	-0.119425	-0.389907	-0.695571	0.487389	0.905945	-0.694468
RNAseq	Whole Blood	Day 1	gene152100 (CMC1)	0.046675	3.05709	0.695439	0.487458	0.905945	0.694357
RNAseq	Whole Blood	Day 1	gene1545 (CYP1B1)	0.0480181	5.87373	0.695443	0.48746	0.905945	0.694355
RNAseq	Whole Blood	Day 1	gene27141 (CIDEB)	-0.0257597	6.21374	-0.695276	0.487563	0.905945	-0.69419
RNAseq	Whole Blood	Day 1	gene54468 (MIOS)	0.0235046	4.60068	0.695066	0.487685	0.905945	0.693995
RNAseq	Whole Blood	Day 1	gene5089 (PBX2)	0.0155399	6.87533	0.694987	0.487741	0.905945	0.693907
RNAseq	Whole Blood	Day 1	gene105375112 (LOC105375112)	-0.0682744	1.35798	-0.694881	0.487804	0.905945	-0.693805
RNAseq	Whole Blood	Day 1	gene284417 (TMEM150B)	0.0487251	3.83025	0.694656	0.487949	0.905945	0.693575
RNAseq	Whole Blood	Day 1	gene28826 (IGLV1-36)	-0.20109	-1.37226	-0.694653	0.487952	0.905945	-0.69357
RNAseq	Whole Blood	Day 1	gene29851 (ICOS)	0.0386351	3.8152	0.694621	0.487971	0.905945	0.69354
RNAseq	Whole Blood	Day 1	gene100289137 (FAM95C)	-0.0647573	1.42423	-0.694556	0.488013	0.905945	-0.693473
RNAseq	Whole Blood	Day 1	gene3604 (TNFRSF9)	-0.0408147	3.40434	-0.694448	0.488078	0.905945	-0.693369
RNAseq	Whole Blood	Day 1	gene404550 (C16orf74)	-0.0471489	2.73576	-0.694414	0.488097	0.905945	-0.693339
RNAseq	Whole Blood	Day 1	gene3601 (IL15RA)	0.0459132	3.76	0.694267	0.488191	0.905945	0.693189
RNAseq	Whole Blood	Day 1	gene5781 (PTPN11)	0.016247	6.49056	0.694216	0.488222	0.905945	0.69314
RNAseq	Whole Blood	Day 1	gene84957 (RELT)	-0.0182545	6.78988	-0.694017	0.488347	0.905945	-0.692941
RNAseq	Whole Blood	Day 1	gene146923 (RUNDC1)	-0.0184528	5.46888	-0.693947	0.488383	0.905945	-0.692883
RNAseq	Whole Blood	Day 1	gene84875 (PARP10)	-0.0312768	7.29454	-0.693962	0.488386	0.905945	-0.692879
RNAseq	Whole Blood	Day 1	gene4007 (PRICKLE3)	-0.0273307	4.04982	-0.69392	0.488414	0.905945	-0.692833
RNAseq	Whole Blood	Day 1	gene23526 (ARHGAP45)	-0.0148506	10.2571	-0.69374	0.488523	0.905945	-0.69266
RNAseq	Whole Blood	Day 1	gene79081 (LBHD1)	-0.0194576	5.14642	-0.693729	0.488544	0.905945	-0.692627
RNAseq	Whole Blood	Day 1	gene4638 (MYLK)	0.0460376	4.41325	0.69371	0.48855	0.905945	0.692617
RNAseq	Whole Blood	Day 1	gene4668 (NAGA)	0.0268389	6.68696	0.693691	0.488561	0.905945	0.692599
RNAseq	Whole Blood	Day 1	gene720 (C4A)	-0.0978725	0.162592	-0.693424	0.488727	0.906085	-0.692335
RNAseq	Whole Blood	Day 1	gene155061 (ZNF746)	-0.0196482	6.8632	-0.693197	0.488858	0.906161	-0.692126
RNAseq	Whole Blood	Day 1	gene101927021 (LOC101927021)	-0.0698262	0.934772	-0.692932	0.489029	0.906309	-0.691854
RNAseq	Whole Blood	Day 1	gene10320 (IKZF1)	-0.014948	8.95981	-0.692766	0.489127	0.906324	-0.691698
RNAseq	Whole Blood	Day 1	gene170394 (PWWP2B)	0.0276007	4.88733	0.692328	0.48941	0.906373	0.691247
RNAseq	Whole Blood	Day 1	gene7515 (XRCC1)	-0.0159938	5.71882	-0.692315	0.48941	0.906373	-0.691247
RNAseq	Whole Blood	Day 1	gene22897 (CEP164)	-0.018212	5.75498	-0.692276	0.489437	0.906373	-0.691204
RNAseq	Whole Blood	Day 1	gene387590 (TPTEP1)	-0.0374896	4.18821	-0.69216	0.489515	0.906373	-0.69108
RNAseq	Whole Blood	Day 1	gene10006 (ABI1)	0.0128116	6.90204	0.691793	0.489751	0.906392	0.690705
RNAseq	Whole Blood	Day 1	gene9993 (DGCR2)	0.0116626	7.82047	0.69175	0.489767	0.906392	0.690679
RNAseq	Whole Blood	Day 1	gene115426 (UHRF2)	-0.0214079	5.29536	-0.691564	0.489881	0.906392	-0.690498
RNAseq	Whole Blood	Day 1	gene285527 (FRYL)	-0.0193397	6.89202	-0.691557	0.489888	0.906392	-0.690487
RNAseq	Whole Blood	Day 1	gene84255 (SLC37A3)	-0.0373363	4.24149	-0.691144	0.490157	0.906723	-0.690058
RNAseq	Whole Blood	Day 1	gene23527 (ACAP2)	-0.0162993	7.31258	-0.690111	0.490797	0.907739	-0.689041
RNAseq	Whole Blood	Day 1	gene26267 (FBXO10)	-0.0419225	2.76849	-0.689962	0.490891	0.907746	-0.688892
RNAseq	Whole Blood	Day 1	gene2783 (GNB2)	0.0154098	8.82612	0.68973	0.491037	0.907848	0.68866
RNAseq	Whole Blood	Day 1	gene105371932 (LOC105371932)	-0.0559646	1.71318	-0.689529	0.491175	0.907934	-0.688442
RNAseq	Whole Blood	Day 1	gene64167 (ERAP2)	0.0301953	6.59222	0.689354	0.491275	0.907945	0.688283
RNAseq	Whole Blood	Day 1	gene100134229 (KDM7A-DT)	-0.0478186	3.87969	-0.689035	0.491478	0.907945	-0.68796
RNAseq	Whole Blood	Day 1	gene5791 (PTPRE)	-0.0145193	8.18028	-0.688893	0.491565	0.907945	-0.687823
RNAseq	Whole Blood	Day 1	gene54491 (OTULINL)	0.0196137	5.94411	0.688856	0.491592	0.907945	0.68778
RNAseq	Whole Blood	Day 1	gene1476 (CSTB)	-0.0171695	6.4201	-0.688784	0.491634	0.907945	-0.687713
RNAseq	Whole Blood	Day 1	gene1398 (CRK)	-0.0366324	3.3788	-0.688304	0.49193	0.907987	-0.687242
RNAseq	Whole Blood	Day 1	gene26119 (LDLRAP1)	-0.0200969	7.49268	-0.687683	0.492324	0.907987	-0.686618
RNAseq	Whole Blood	Day 1	gene9022 (CLIC3)	0.0590595	4.35751	0.687686	0.492324	0.907987	0.686618
RNAseq	Whole Blood	Day 1	gene28804 (IGLV3-9)	-0.221819	0.857721	-0.687638	0.49235	0.907987	-0.686576
RNAseq	Whole Blood	Day 1	gene221895 (JAZF1)	0.0312359	6.51066	0.687528	0.492429	0.907987	0.686451
RNAseq	Whole Blood	Day 1	gene7535 (ZAP70)	-0.0199821	8.05711	-0.687416	0.492491	0.907987	-0.686353
RNAseq	Whole Blood	Day 1	gene26230 (TIAM2)	0.0486736	2.68588	0.687124	0.492678	0.907987	0.686055
RNAseq	Whole Blood	Day 1	gene2057 (EPOR)	-0.030687	4.15398	-0.686805	0.492871	0.907987	-0.685749
RNAseq	Whole Blood	Day 1	gene5932 (RBBP8)	0.0354848	3.4832	0.686499	0.493066	0.907987	0.68544
RNAseq	Whole Blood	Day 1	gene6448 (SGSH)	-0.023655	6.04645	-0.686441	0.493107	0.907987	-0.685375
RNAseq	Whole Blood	Day 1	gene10634 (GAS2L1)	-0.0365731	4.95607	-0.686409	0.493134	0.907987	-0.685333
RNAseq	Whole Blood	Day 1	gene100528018 (ARL2-SNX15)	0.0187068	5.53032	0.686339	0.493172	0.907987	0.685272
RNAseq	Whole Blood	Day 1	gene9936 (CD302)	0.0329678	7.23735	0.686171	0.493275	0.907987	0.68511
RNAseq	Whole Blood	Day 1	gene80205 (CHD9)	-0.0230165	5.66769	-0.686177	0.493278	0.907987	-0.685104
RNAseq	Whole Blood	Day 1	gene51588 (PIAS4)	-0.0190261	5.31211	-0.686155	0.493281	0.907987	-0.685099
RNAseq	Whole Blood	Day 1	gene11276 (SYNRG)	-0.0259588	5.69938	-0.686018	0.493369	0.907987	-0.68496
RNAseq	Whole Blood	Day 1	gene57537 (SORCS2)	0.0960805	0.113974	0.685862	0.493461	0.907987	0.684814
RNAseq	Whole Blood	Day 1	gene92 (ACVR2A)	-0.0397734	2.97225	-0.685759	0.493539	0.907987	-0.684691
RNAseq	Whole Blood	Day 1	gene79132 (DHX58)	-0.0367543	4.98735	-0.685736	0.493548	0.907987	-0.684677
RNAseq	Whole Blood	Day 1	gene388507 (ZNF788P)	-0.076144	0.457901	-0.685578	0.493641	0.907987	-0.684529
RNAseq	Whole Blood	Day 1	gene4600 (MX2)	-0.022773	8.12948	-0.685453	0.493727	0.907987	-0.684393
RNAseq	Whole Blood	Day 1	gene283876 (LINC00921)	-0.0292166	4.40104	-0.685428	0.493743	0.907987	-0.684368
RNAseq	Whole Blood	Day 1	gene400720 (ZNF772)	0.046743	2.52176	0.685208	0.49388	0.907987	0.684151
RNAseq	Whole Blood	Day 1	gene81609 (SNX27)	-0.0186974	7.20695	-0.684841	0.494111	0.907987	-0.683785
RNAseq	Whole Blood	Day 1	gene79191 (IRX3)	0.155674	-1.96624	0.684514	0.494318	0.907987	0.683457
RNAseq	Whole Blood	Day 1	gene10867 (TSPAN9)	-0.0449302	3.42768	-0.684499	0.494333	0.907987	-0.683433
RNAseq	Whole Blood	Day 1	gene55814 (BDP1)	-0.0324493	4.74314	-0.684455	0.494355	0.907987	-0.683398
RNAseq	Whole Blood	Day 1	gene286140 (RNF5P1)	-0.107409	-0.613445	-0.684383	0.494397	0.907987	-0.683332
RNAseq	Whole Blood	Day 1	gene26873 (OPLAH)	-0.055539	3.21562	-0.684245	0.494489	0.907987	-0.683187
RNAseq	Whole Blood	Day 1	gene4580 (MTX1)	0.0297686	4.26989	0.684189	0.494524	0.907987	0.683131
RNAseq	Whole Blood	Day 1	gene11183 (MAP4K5)	0.0241056	4.9275	0.683801	0.494784	0.907987	0.682719
RNAseq	Whole Blood	Day 1	gene50854 (SNHG32)	0.0263545	5.48906	0.683652	0.494872	0.907987	0.68258
RNAseq	Whole Blood	Day 1	gene6166 (RPL36AL)	0.0182706	7.58589	0.683474	0.494973	0.907987	0.68242
RNAseq	Whole Blood	Day 1	gene204 (AK2)	0.0149572	6.59645	0.683014	0.495262	0.907987	0.681963
RNAseq	Whole Blood	Day 1	gene129049 (SGSM1)	-0.0578693	1.83942	-0.682769	0.495414	0.907987	-0.681723
RNAseq	Whole Blood	Day 1	gene7293 (TNFRSF4)	-0.0464549	3.00984	-0.682738	0.495448	0.907987	-0.68167
RNAseq	Whole Blood	Day 1	gene10066 (SCAMP2)	0.0119452	7.49908	0.682715	0.495454	0.907987	0.68166
RNAseq	Whole Blood	Day 1	gene6296 (ACSM3)	-0.0459957	2.19709	-0.682521	0.495576	0.907987	-0.681468
RNAseq	Whole Blood	Day 1	gene23259 (DDHD2)	0.0207047	5.17853	0.682246	0.495753	0.907987	0.681188
RNAseq	Whole Blood	Day 1	gene1478 (CSTF2)	0.0293698	3.70274	0.682135	0.495808	0.907987	0.6811
RNAseq	Whole Blood	Day 1	gene211 (ALAS1)	-0.0251747	5.50543	-0.681895	0.495966	0.907987	-0.680851
RNAseq	Whole Blood	Day 1	gene102724164 (NA)	-0.0528361	1.70168	-0.681785	0.496037	0.907987	-0.680739
RNAseq	Whole Blood	Day 1	gene102723750 (LOC102723750)	-0.0771636	3.93195	-0.681743	0.496082	0.907987	-0.680668
RNAseq	Whole Blood	Day 1	gene5360 (PLTP)	0.0626841	1.34796	0.681693	0.496098	0.907987	0.680643
RNAseq	Whole Blood	Day 1	gene161424 (NOP9)	0.0193672	5.94383	0.681511	0.496208	0.907987	0.680469
RNAseq	Whole Blood	Day 1	gene654817 (NCF1C)	0.0261908	7.86321	0.681049	0.496505	0.907987	0.679999
RNAseq	Whole Blood	Day 1	gene137835 (TMEM71)	-0.0250387	7.01912	-0.680938	0.496573	0.907987	-0.679892
RNAseq	Whole Blood	Day 1	gene28605 (TRBV6-2)	0.0775734	0.737271	0.680694	0.49673	0.907987	0.679644
RNAseq	Whole Blood	Day 1	gene65258 (MPPE1)	0.0231916	6.70979	0.680331	0.496958	0.907987	0.679284
RNAseq	Whole Blood	Day 1	gene92714 (ARRDC1)	-0.0199191	6.5964	-0.680274	0.496996	0.907987	-0.679224
RNAseq	Whole Blood	Day 1	gene100216546 (LINC01004)	0.044371	4.1372	0.680247	0.497002	0.907987	0.679214
RNAseq	Whole Blood	Day 1	gene51257 (MARCHF2)	-0.0265237	6.72923	-0.680122	0.497105	0.907987	-0.679053
RNAseq	Whole Blood	Day 1	gene5336 (PLCG2)	-0.0171533	7.95614	-0.67998	0.497177	0.907987	-0.678938
RNAseq	Whole Blood	Day 1	gene2475 (MTOR)	-0.0187516	6.52966	-0.679908	0.497218	0.907987	-0.678873
RNAseq	Whole Blood	Day 1	gene158747 (MOSPD2)	-0.0240533	5.79936	-0.679923	0.497221	0.907987	-0.678869
RNAseq	Whole Blood	Day 1	gene28671 (TRAV13-1)	-0.0428372	3.01738	-0.679836	0.49727	0.907987	-0.678792
RNAseq	Whole Blood	Day 1	gene7181 (NR2C1)	-0.0310535	3.79618	-0.679772	0.497304	0.907987	-0.678738
RNAseq	Whole Blood	Day 1	gene11224 (RPL35)	0.0304111	7.74041	0.679536	0.497466	0.907987	0.678482
RNAseq	Whole Blood	Day 1	gene6280 (S100A9)	0.0291957	11.9108	0.67937	0.497563	0.907987	0.678328
RNAseq	Whole Blood	Day 1	gene8609 (KLF7)	-0.0210667	6.97666	-0.679325	0.497592	0.907987	-0.678284
RNAseq	Whole Blood	Day 1	gene3108 (HLA-DMA)	0.0303417	5.98834	0.679197	0.497675	0.907987	0.678153
RNAseq	Whole Blood	Day 1	gene25901 (CCDC28A)	0.0209098	5.22625	0.679121	0.497725	0.907987	0.678074
RNAseq	Whole Blood	Day 1	gene28731 (TRAJ24)	-0.114668	-0.167815	-0.679076	0.497751	0.907987	-0.678033
RNAseq	Whole Blood	Day 1	gene8558 (CDK10)	-0.0259795	5.79856	-0.67899	0.497804	0.907987	-0.677949
RNAseq	Whole Blood	Day 1	gene11163 (NUDT4)	0.0274898	5.27191	0.678835	0.497911	0.907987	0.677781
RNAseq	Whole Blood	Day 1	gene548644 (POLR2J3)	-0.0309438	5.01405	-0.678798	0.49793	0.907987	-0.677751
RNAseq	Whole Blood	Day 1	gene3818 (KLKB1)	-0.0332026	3.82727	-0.678751	0.497956	0.907987	-0.677709
RNAseq	Whole Blood	Day 1	gene57716 (PRX)	0.0374761	2.75403	0.678463	0.498135	0.907987	0.677427
RNAseq	Whole Blood	Day 1	gene10274 (STAG1)	0.0167746	5.86384	0.678388	0.498187	0.907987	0.677345
RNAseq	Whole Blood	Day 1	gene51293 (CD320)	-0.0310911	3.97618	-0.678328	0.498224	0.907987	-0.677287
RNAseq	Whole Blood	Day 1	gene1282 (COL4A1)	0.169219	-1.5211	0.678273	0.49825	0.907987	0.677246
RNAseq	Whole Blood	Day 1	gene54517 (PUS7)	0.0413229	2.36898	0.678257	0.498264	0.907987	0.677224
RNAseq	Whole Blood	Day 1	gene8970 (H2BC11)	0.0470302	2.67431	0.678153	0.498339	0.907987	0.677106
RNAseq	Whole Blood	Day 1	gene55504 (TNFRSF19)	-0.182873	-2.08791	-0.678042	0.498386	0.907987	-0.677032
RNAseq	Whole Blood	Day 1	gene8528 (DDO)	-0.106384	-0.427696	-0.677648	0.498648	0.907987	-0.676618
RNAseq	Whole Blood	Day 1	gene225 (ABCD2)	-0.0388029	3.17442	-0.677486	0.498756	0.907987	-0.676448
RNAseq	Whole Blood	Day 1	gene51585 (PCF11)	-0.0152183	7.15121	-0.677456	0.498769	0.907987	-0.676428
RNAseq	Whole Blood	Day 1	gene23140 (ZZEF1)	-0.0159848	7.9919	-0.677384	0.498814	0.907987	-0.676357
RNAseq	Whole Blood	Day 1	gene619207 (SCART1)	-0.0477559	3.51546	-0.677136	0.498979	0.907987	-0.676096
RNAseq	Whole Blood	Day 1	gene101059918 (GOLGA8R)	-0.0795285	0.724583	-0.677094	0.499003	0.907987	-0.676059
RNAseq	Whole Blood	Day 1	gene84868 (HAVCR2)	0.0299081	4.8737	0.676884	0.49914	0.907987	0.675843
RNAseq	Whole Blood	Day 1	gene29960 (MRM2)	0.0246173	4.47986	0.676608	0.499311	0.907987	0.675575
RNAseq	Whole Blood	Day 1	gene51759 (C9orf78)	-0.0441151	8.8185	-0.676617	0.499312	0.907987	-0.675573
RNAseq	Whole Blood	Day 1	gene23129 (PLXND1)	-0.0286545	7.31911	-0.676563	0.499346	0.907987	-0.675519
RNAseq	Whole Blood	Day 1	gene23710 (GABARAPL1)	-0.0280941	6.25933	-0.67607	0.499657	0.907987	-0.675029
RNAseq	Whole Blood	Day 1	gene6809 (STX3)	0.0172066	7.92065	0.67599	0.499699	0.907987	0.674964
RNAseq	Whole Blood	Day 1	gene26133 (TRPC4AP)	-0.0122869	7.16248	-0.675959	0.499727	0.907987	-0.67492
RNAseq	Whole Blood	Day 1	gene3112 (HLA-DOB)	-0.043238	2.86364	-0.675933	0.499741	0.907987	-0.674897
RNAseq	Whole Blood	Day 1	gene1390 (CREM)	-0.0419033	3.0509	-0.6754	0.500071	0.907987	-0.674378
RNAseq	Whole Blood	Day 1	gene64805 (P2RY12)	0.051314	2.53325	0.675248	0.500174	0.907987	0.674217
RNAseq	Whole Blood	Day 1	gene5164 (PDK2)	0.0256002	4.7759	0.67517	0.500223	0.907987	0.67414
RNAseq	Whole Blood	Day 1	gene51005 (AMDHD2)	-0.0266459	5.03915	-0.675099	0.500269	0.907987	-0.674067
RNAseq	Whole Blood	Day 1	gene6688 (SPI1)	-0.0155974	10.1094	-0.674759	0.500489	0.907987	-0.67372
RNAseq	Whole Blood	Day 1	gene102724023 (GATD3B)	-0.0349465	2.90086	-0.674688	0.50054	0.907987	-0.673641
RNAseq	Whole Blood	Day 1	gene8038 (ADAM12)	-0.0624876	1.60874	-0.674622	0.500573	0.907987	-0.673589
RNAseq	Whole Blood	Day 1	gene84548 (TMEM185A)	0.026948	3.65181	0.67453	0.500626	0.907987	0.673505
RNAseq	Whole Blood	Day 1	gene4247 (MGAT2)	0.0190356	5.6665	0.674334	0.500757	0.907987	0.673299
RNAseq	Whole Blood	Day 1	gene90634 (N4BP2L1)	0.027351	5.11161	0.67408	0.500906	0.907987	0.673065
RNAseq	Whole Blood	Day 1	gene101410538 (MMP24OS)	-0.0230935	6.14946	-0.674063	0.500925	0.907987	-0.673035
RNAseq	Whole Blood	Day 1	gene55824 (PAG1)	-0.0217277	7.094	-0.674061	0.500934	0.907987	-0.673022
RNAseq	Whole Blood	Day 1	gene4597 (MVD)	0.0258715	4.73008	0.673757	0.501117	0.907987	0.672734
RNAseq	Whole Blood	Day 1	gene4173 (MCM4)	-0.0390678	3.76327	-0.673539	0.501256	0.907987	-0.672515
RNAseq	Whole Blood	Day 1	gene101060341 (LOC101060341)	-0.180003	-2.56102	-0.672913	0.501652	0.907987	-0.671892
RNAseq	Whole Blood	Day 1	gene3508 (IGHMBP2)	-0.0228152	4.84136	-0.6728	0.501729	0.907987	-0.671772
RNAseq	Whole Blood	Day 1	gene1791 (DNTT)	0.1714	-2.22814	0.672802	0.501734	0.907987	0.671765
RNAseq	Whole Blood	Day 1	gene6391 (SDHC)	-0.0222738	5.07821	-0.672682	0.501801	0.907987	-0.671658
RNAseq	Whole Blood	Day 1	gene5087 (PBX1)	-0.0440547	3.64779	-0.67261	0.501859	0.907987	-0.671568
RNAseq	Whole Blood	Day 1	gene79986 (ZNF702P)	0.0698198	1.04646	0.672514	0.501914	0.907987	0.671481
RNAseq	Whole Blood	Day 1	gene27333 (GOLIM4)	0.0322035	3.93263	0.672245	0.502082	0.907987	0.671218
RNAseq	Whole Blood	Day 1	gene6383 (SDC2)	0.0693932	1.5469	0.672162	0.502134	0.907987	0.671135
RNAseq	Whole Blood	Day 1	gene65260 (COA7)	0.0450511	2.39101	0.67208	0.502182	0.907987	0.67106
RNAseq	Whole Blood	Day 1	gene2896 (GRN)	-0.0217247	9.81603	-0.672074	0.502192	0.907987	-0.671045
RNAseq	Whole Blood	Day 1	gene388403 (YPEL2)	0.0222557	5.78961	0.671798	0.502371	0.907987	0.670764
RNAseq	Whole Blood	Day 1	gene83787 (ARMC10)	-0.0302546	3.75284	-0.671781	0.50238	0.907987	-0.670749
RNAseq	Whole Blood	Day 1	gene2597 (GAPDH)	0.0152295	10.0341	0.670844	0.502972	0.907987	0.66982
RNAseq	Whole Blood	Day 1	gene2731 (GLDC)	-0.193762	-0.265385	-0.670715	0.503062	0.907987	-0.669679
RNAseq	Whole Blood	Day 1	gene2184 (FAH)	-0.0317192	3.22343	-0.670547	0.503166	0.907987	-0.669517
RNAseq	Whole Blood	Day 1	gene2966 (GTF2H2)	-0.0685307	1.06708	-0.670542	0.503169	0.907987	-0.669512
RNAseq	Whole Blood	Day 1	gene5315 (PKM)	-0.0187755	9.44237	-0.670473	0.503209	0.907987	-0.669449
RNAseq	Whole Blood	Day 1	gene28810 (IGLV2-34)	-0.190486	-1.27695	-0.670344	0.503291	0.907987	-0.66932
RNAseq	Whole Blood	Day 1	gene23633 (KPNA6)	-0.0158913	6.66969	-0.669964	0.503523	0.907987	-0.668956
RNAseq	Whole Blood	Day 1	gene10336 (PCGF3)	-0.0212762	6.21098	-0.669961	0.503534	0.907987	-0.668939
RNAseq	Whole Blood	Day 1	gene9270 (ITGB1BP1)	0.01792	5.12798	0.669825	0.503621	0.907987	0.668803
RNAseq	Whole Blood	Day 1	gene1628 (DBP)	-0.0291776	4.89829	-0.669796	0.503631	0.907987	-0.668788
RNAseq	Whole Blood	Day 1	gene5097 (PCDH1)	0.0692377	2.39036	0.669737	0.50368	0.907987	0.668711
RNAseq	Whole Blood	Day 1	gene100996928 (FMC1-LUC7L2)	-0.0143681	6.62645	-0.669626	0.503746	0.907987	-0.668608
RNAseq	Whole Blood	Day 1	gene143689 (PIWIL4)	0.0499407	1.86402	0.669589	0.503767	0.907987	0.668574
RNAseq	Whole Blood	Day 1	gene154043 (CNKSR3)	0.140281	-1.32912	0.66956	0.503796	0.907987	0.668529
RNAseq	Whole Blood	Day 1	gene28907 (IGKV5-2)	0.1811	-0.706786	0.669524	0.503809	0.907987	0.668508
RNAseq	Whole Blood	Day 1	gene54996 (MARC2)	-0.11672	-0.541491	-0.669147	0.504058	0.907987	-0.668119
RNAseq	Whole Blood	Day 1	gene7739 (ZNF185)	0.0212789	6.63482	0.669109	0.504076	0.907987	0.668089
RNAseq	Whole Blood	Day 1	gene9021 (SOCS3)	0.0495828	5.46827	0.669071	0.504101	0.907987	0.668051
RNAseq	Whole Blood	Day 1	gene54059 (YBEY)	-0.0305491	3.12275	-0.668924	0.504195	0.907987	-0.667904
RNAseq	Whole Blood	Day 1	gene285203 (EOGT)	-0.032745	3.11129	-0.668903	0.504201	0.907987	-0.667895
RNAseq	Whole Blood	Day 1	gene64236 (PDLIM2)	-0.0173052	6.78913	-0.668568	0.504419	0.907987	-0.667553
RNAseq	Whole Blood	Day 1	gene1646 (AKR1C2)	0.152623	-3.51913	0.66823	0.504627	0.907987	0.667227
RNAseq	Whole Blood	Day 1	gene382 (ARF6)	0.0176822	7.75782	0.668231	0.504629	0.907987	0.667223
RNAseq	Whole Blood	Day 1	gene80010 (RMI1)	0.0336487	3.45162	0.6682	0.504653	0.907987	0.667187
RNAseq	Whole Blood	Day 1	gene10464 (PIBF1)	0.0348026	3.52279	0.66816	0.504689	0.907987	0.667131
RNAseq	Whole Blood	Day 1	gene84223 (IQCG)	0.0399077	2.69722	0.668112	0.504717	0.907987	0.667086
RNAseq	Whole Blood	Day 1	gene1116 (CHI3L1)	-0.0389088	7.60516	-0.668049	0.504752	0.907987	-0.667032
RNAseq	Whole Blood	Day 1	gene488 (ATP2A2)	-0.0197069	6.88118	-0.667839	0.504881	0.907987	-0.66683
RNAseq	Whole Blood	Day 1	gene23111 (SPART)	-0.0200595	5.45928	-0.667631	0.505015	0.907987	-0.666619
RNAseq	Whole Blood	Day 1	gene64397 (ZNF106)	-0.0199111	7.98649	-0.667554	0.505067	0.907987	-0.666538
RNAseq	Whole Blood	Day 1	gene646719 (NIPBL-DT)	-0.0341966	3.5386	-0.667206	0.505287	0.907987	-0.666194
RNAseq	Whole Blood	Day 1	gene23151 (GRAMD4)	0.0263946	5.87197	0.667124	0.505346	0.907987	0.666103
RNAseq	Whole Blood	Day 1	gene3992 (FADS1)	0.0461772	3.82239	0.667056	0.505393	0.907987	0.666029
RNAseq	Whole Blood	Day 1	gene27202 (C5AR2)	-0.0267717	5.95593	-0.666918	0.505464	0.907987	-0.665917
RNAseq	Whole Blood	Day 1	gene466 (ATF1)	-0.0238114	4.57348	-0.666866	0.505496	0.907987	-0.665867
RNAseq	Whole Blood	Day 1	gene5927 (KDM5A)	0.0156982	7.55304	0.666791	0.505557	0.907987	0.665772
RNAseq	Whole Blood	Day 1	gene57156 (TMEM63C)	-0.0403263	2.8909	-0.666761	0.505574	0.907987	-0.665745
RNAseq	Whole Blood	Day 1	gene622 (BDH1)	0.0477482	2.36753	0.66662	0.505655	0.907987	0.665618
RNAseq	Whole Blood	Day 1	gene100302740 (FAS-AS1)	0.19256	-2.4507	0.666491	0.505737	0.907987	0.665491
RNAseq	Whole Blood	Day 1	gene509 (ATP5F1C)	0.0194535	5.90984	0.666292	0.50587	0.907987	0.665282
RNAseq	Whole Blood	Day 1	gene1642 (DDB1)	0.0150976	7.62995	0.666258	0.505897	0.907987	0.66524
RNAseq	Whole Blood	Day 1	gene29909 (GPR171)	-0.0357547	3.91969	-0.66624	0.505904	0.907987	-0.665229
RNAseq	Whole Blood	Day 1	gene115 (ADCY9)	0.0240826	4.76099	0.666056	0.506023	0.907987	0.665044
RNAseq	Whole Blood	Day 1	gene55902 (ACSS2)	-0.0182401	5.53371	-0.666032	0.506039	0.907987	-0.665018
RNAseq	Whole Blood	Day 1	gene260294 (NSUN5P2)	-0.0344238	4.59731	-0.66597	0.50608	0.907987	-0.664954
RNAseq	Whole Blood	Day 1	gene1052 (CEBPD)	0.0465585	8.08882	0.665833	0.506159	0.907987	0.66483
RNAseq	Whole Blood	Day 1	gene1777 (DNASE2)	0.0200694	5.5375	0.665486	0.506387	0.908053	0.664474
RNAseq	Whole Blood	Day 1	gene7040 (TGFB1)	-0.0183833	9.54365	-0.665459	0.506406	0.908053	-0.664444
RNAseq	Whole Blood	Day 1	gene6631 (SNRPC)	0.0217901	5.09601	0.665347	0.506468	0.908053	0.664347
RNAseq	Whole Blood	Day 1	gene100129196 (MATN1-AS1)	0.053538	2.01417	0.664968	0.506723	0.908333	0.663949
RNAseq	Whole Blood	Day 1	gene10477 (UBE2E3)	0.0193002	4.95276	0.664826	0.506806	0.908333	0.66382
RNAseq	Whole Blood	Day 1	gene161497 (STRC)	0.148926	-1.04128	0.664151	0.507247	0.908482	0.66313
RNAseq	Whole Blood	Day 1	gene650669 (GAS6-AS1)	-0.055009	1.99063	-0.664096	0.507275	0.908482	-0.663087
RNAseq	Whole Blood	Day 1	gene151525 (WDSUB1)	0.0380597	2.84601	0.664023	0.507323	0.908482	0.663011
RNAseq	Whole Blood	Day 1	gene84641 (MFSD14B)	-0.0184158	6.5379	-0.663984	0.507346	0.908482	-0.662976
RNAseq	Whole Blood	Day 1	gene51294 (PCDH12)	-0.0793583	0.87104	-0.663925	0.507385	0.908482	-0.662915
RNAseq	Whole Blood	Day 1	gene5581 (PRKCE)	0.0299218	3.94483	0.66384	0.507433	0.908482	0.66284
RNAseq	Whole Blood	Day 1	gene29997 (NOP53)	0.0227563	9.59559	0.663498	0.507656	0.908647	0.662492
RNAseq	Whole Blood	Day 1	gene7700 (ZNF141)	-0.0412788	2.87239	-0.663189	0.50785	0.908647	-0.66219
RNAseq	Whole Blood	Day 1	gene441666 (LOC441666)	0.148983	-1.57006	0.663114	0.507904	0.908647	0.662104
RNAseq	Whole Blood	Day 1	gene5709 (PSMD3)	0.0141792	6.17555	0.662964	0.507993	0.908647	0.661967
RNAseq	Whole Blood	Day 1	gene6158 (RPL28)	-0.0216482	10.2394	-0.662815	0.508092	0.908647	-0.661812
RNAseq	Whole Blood	Day 1	gene9875 (URB1)	-0.0230478	5.21558	-0.66258	0.508235	0.908647	-0.661588
RNAseq	Whole Blood	Day 1	gene51324 (SPG21)	0.0165284	6.7317	0.662473	0.508309	0.908647	0.661472
RNAseq	Whole Blood	Day 1	gene60673 (ATG101)	0.0233527	4.49464	0.662411	0.508348	0.908647	0.661411
RNAseq	Whole Blood	Day 1	gene800 (CALD1)	-0.05296	2.08554	-0.662321	0.50842	0.908647	-0.661301
RNAseq	Whole Blood	Day 1	gene3087 (HHEX)	-0.0195476	5.47829	-0.662278	0.508432	0.908647	-0.661281
RNAseq	Whole Blood	Day 1	gene79777 (ACBD4)	-0.0290424	4.07392	-0.661942	0.508667	0.908904	-0.660915
RNAseq	Whole Blood	Day 1	gene4174 (MCM5)	-0.0173604	6.10028	-0.661599	0.508871	0.908954	-0.660597
RNAseq	Whole Blood	Day 1	gene9320 (TRIP12)	-0.0139071	8.48336	-0.661516	0.508927	0.908954	-0.660509
RNAseq	Whole Blood	Day 1	gene374454 (KRT77)	-0.140374	-3.85502	-0.661403	0.508988	0.908954	-0.660415
RNAseq	Whole Blood	Day 1	gene23064 (SETX)	-0.0147205	8.56881	-0.66131	0.509058	0.908954	-0.660306
RNAseq	Whole Blood	Day 1	gene28674 (TRAV12-1)	-0.0512669	2.12674	-0.660864	0.509335	0.909287	-0.659873
RNAseq	Whole Blood	Day 1	gene59340 (HRH4)	0.0513792	2.42643	0.660515	0.509566	0.909536	0.659514
RNAseq	Whole Blood	Day 1	gene6400 (SEL1L)	-0.0142027	7.13541	-0.660261	0.50973	0.909596	-0.659258
RNAseq	Whole Blood	Day 1	gene80346 (REEP4)	-0.0216062	5.095	-0.660176	0.509781	0.909596	-0.659179
RNAseq	Whole Blood	Day 1	gene2039 (DMTN)	-0.053579	9.07244	-0.659505	0.51022	0.910066	-0.658496
RNAseq	Whole Blood	Day 1	gene101927759 (LOC101927759)	-0.0469755	2.17238	-0.659485	0.510225	0.910066	-0.658487
RNAseq	Whole Blood	Day 1	gene7745 (ZKSCAN8)	-0.0232332	5.40896	-0.65909	0.510472	0.910283	-0.658102
RNAseq	Whole Blood	Day 1	gene7957 (EPM2A)	-0.0386699	2.62165	-0.65896	0.510553	0.910283	-0.657977
RNAseq	Whole Blood	Day 1	gene875 (CBS)	-0.14796	-2.31414	-0.658869	0.51062	0.910283	-0.657872
RNAseq	Whole Blood	Day 1	gene7431 (VIM)	-0.01971	10.6834	-0.658706	0.510724	0.910307	-0.65771
RNAseq	Whole Blood	Day 1	gene7311 (UBA52)	0.0281049	10.4537	0.658452	0.510888	0.910437	0.657456
RNAseq	Whole Blood	Day 1	gene54962 (TIPIN)	0.0586262	1.23452	0.658127	0.511101	0.910463	0.657124
RNAseq	Whole Blood	Day 1	gene9138 (ARHGEF1)	-0.0158566	9.8819	-0.657975	0.511193	0.910463	-0.656981
RNAseq	Whole Blood	Day 1	gene3960 (LGALS4)	-0.081492	0.378458	-0.657838	0.511267	0.910463	-0.656867
RNAseq	Whole Blood	Day 1	gene79020 (C7orf25)	-0.0295671	3.57604	-0.657838	0.511277	0.910463	-0.656851
RNAseq	Whole Blood	Day 1	gene116984 (ARAP2)	-0.0223746	5.97528	-0.65764	0.511406	0.910463	-0.65665
RNAseq	Whole Blood	Day 1	gene256536 (TCERG1L)	0.188374	-3.63822	0.657555	0.511448	0.910463	0.656584
RNAseq	Whole Blood	Day 1	gene844 (CASQ1)	0.116656	-2.68374	0.657172	0.511706	0.910761	0.656183
RNAseq	Whole Blood	Day 1	gene91975 (ZNF300)	0.063043	1.00277	0.656815	0.511932	0.910834	0.655832
RNAseq	Whole Blood	Day 1	gene5753 (PTK6)	0.0664548	0.821532	0.656752	0.511971	0.910834	0.655771
RNAseq	Whole Blood	Day 1	gene55766 (H2AJ)	-0.0287579	4.82404	-0.656703	0.51202	0.910834	-0.655695
RNAseq	Whole Blood	Day 1	gene1608 (DGKG)	-0.0363634	4.04618	-0.656438	0.512178	0.910913	-0.65545
RNAseq	Whole Blood	Day 1	gene4485 (MST1)	-0.0599366	1.83185	-0.656346	0.512246	0.910913	-0.655344
RNAseq	Whole Blood	Day 1	gene105369205 (NA)	-0.0962129	-0.100872	-0.655199	0.512976	0.911898	-0.654211
RNAseq	Whole Blood	Day 1	gene3003 (GZMK)	0.0302505	5.35184	0.655187	0.512982	0.911898	0.654201
RNAseq	Whole Blood	Day 1	gene84278 (MFSD14C)	-0.0509439	2.32313	-0.654861	0.513199	0.91212	-0.653865
RNAseq	Whole Blood	Day 1	gene410 (ARSA)	-0.0182528	6.88987	-0.65402	0.513732	0.912562	-0.653038
RNAseq	Whole Blood	Day 1	gene84795 (PYROXD2)	-0.0337344	4.01419	-0.653807	0.513867	0.912562	-0.652828
RNAseq	Whole Blood	Day 1	gene84930 (MASTL)	0.0319201	3.13926	0.653784	0.513885	0.912562	0.652801
RNAseq	Whole Blood	Day 1	gene1236 (CCR7)	-0.0300456	7.67753	-0.653775	0.513892	0.912562	-0.65279
RNAseq	Whole Blood	Day 1	gene57531 (HACE1)	-0.0361271	2.7863	-0.653616	0.513984	0.912562	-0.652647
RNAseq	Whole Blood	Day 1	gene7879 (RAB7A)	-0.0125789	8.8255	-0.653167	0.514284	0.912562	-0.652181
RNAseq	Whole Blood	Day 1	gene11190 (CEP250)	-0.0165583	6.71387	-0.653121	0.514318	0.912562	-0.65213
RNAseq	Whole Blood	Day 1	gene91782 (CHMP7)	-0.0162654	7.20513	-0.652939	0.514427	0.912562	-0.65196
RNAseq	Whole Blood	Day 1	gene168544 (ZNF467)	0.0218955	7.14494	0.652778	0.514536	0.912562	0.651791
RNAseq	Whole Blood	Day 1	gene10423 (CDIPT)	0.0159217	6.70357	0.652668	0.514603	0.912562	0.651687
RNAseq	Whole Blood	Day 1	gene5218 (CDK14)	-0.0313269	4.32233	-0.65248	0.514723	0.912562	-0.651501
RNAseq	Whole Blood	Day 1	gene51079 (NDUFA13)	0.0195762	6.10093	0.652473	0.514727	0.912562	0.651494
RNAseq	Whole Blood	Day 1	gene162 (AP1B1)	-0.0177788	7.33991	-0.652409	0.51477	0.912562	-0.651429
RNAseq	Whole Blood	Day 1	gene101060684 (NBPF26)	0.02701	5.077	0.652333	0.514819	0.912562	0.651353
RNAseq	Whole Blood	Day 1	gene23514 (SPIDR)	0.0229459	5.39751	0.65224	0.514876	0.912562	0.651264
RNAseq	Whole Blood	Day 1	gene116369 (SLC26A8)	0.0475103	2.74675	0.652126	0.514953	0.912562	0.651145
RNAseq	Whole Blood	Day 1	gene8720 (MBTPS1)	-0.0133758	6.80019	-0.65195	0.515063	0.912562	-0.650974
RNAseq	Whole Blood	Day 1	gene100130418 (CECR7)	-0.0925115	0.0879523	-0.651921	0.515087	0.912562	-0.650937
RNAseq	Whole Blood	Day 1	gene28400 (IGHV4-28)	0.189381	-0.833619	0.65147	0.515362	0.912702	0.650511
RNAseq	Whole Blood	Day 1	gene26127 (FGFR1OP2)	-0.0207755	5.97987	-0.651495	0.515369	0.912702	-0.650501
RNAseq	Whole Blood	Day 1	gene84329 (HVCN1)	0.0181656	6.90529	0.651295	0.515485	0.912702	0.650321
RNAseq	Whole Blood	Day 1	gene100033416 (SNORD116-4)	-0.17286	-1.58583	-0.651223	0.51553	0.912702	-0.650251
RNAseq	Whole Blood	Day 1	gene3362 (HTR6)	-0.0686746	0.396403	-0.651005	0.515682	0.912809	-0.650016
RNAseq	Whole Blood	Day 1	gene51564 (HDAC7)	0.0192933	7.85091	0.650733	0.515853	0.91295	0.649752
RNAseq	Whole Blood	Day 1	gene23609 (MKRN2)	0.020191	4.93417	0.650187	0.516209	0.913188	0.6492
RNAseq	Whole Blood	Day 1	gene11209 (MST1P2)	-0.0746083	1.07922	-0.650032	0.516305	0.913188	-0.649052
RNAseq	Whole Blood	Day 1	gene55288 (RHOT1)	0.0181786	5.58939	0.649598	0.516582	0.913188	0.648623
RNAseq	Whole Blood	Day 1	gene11180 (WDR6)	-0.0175368	7.24183	-0.649345	0.516742	0.913188	-0.648376
RNAseq	Whole Blood	Day 1	gene6118 (RPA2)	-0.0166813	6.19905	-0.64934	0.516746	0.913188	-0.648369
RNAseq	Whole Blood	Day 1	gene25831 (HECTD1)	0.0161797	7.02353	0.649064	0.516919	0.913188	0.648101
RNAseq	Whole Blood	Day 1	gene401303 (ZNF815P)	-0.0282326	3.88178	-0.648994	0.516971	0.913188	-0.648021
RNAseq	Whole Blood	Day 1	gene100533106 (ZHX1-C8orf76)	0.0260171	3.7917	0.648859	0.517049	0.913188	0.647901
RNAseq	Whole Blood	Day 1	gene537 (ATP6AP1)	0.0134115	7.33936	0.648828	0.517079	0.913188	0.647854
RNAseq	Whole Blood	Day 1	gene26354 (GNL3)	0.0194246	5.55646	0.64877	0.51712	0.913188	0.647791
RNAseq	Whole Blood	Day 1	gene51449 (PCYOX1)	-0.0205368	5.06009	-0.648769	0.517123	0.913188	-0.647787
RNAseq	Whole Blood	Day 1	gene10289 (EIF1B)	-0.0221212	6.25422	-0.648516	0.517282	0.913188	-0.647541
RNAseq	Whole Blood	Day 1	gene79612 (NAA16)	-0.0229005	4.70768	-0.648385	0.517361	0.913188	-0.647419
RNAseq	Whole Blood	Day 1	gene55770 (EXOC2)	-0.0178983	5.61503	-0.648128	0.517527	0.913188	-0.647163
RNAseq	Whole Blood	Day 1	gene8463 (TEAD2)	-0.0989879	-0.0945788	-0.647971	0.51763	0.913188	-0.647004
RNAseq	Whole Blood	Day 1	gene64853 (AIDA)	0.0249559	4.99538	0.647856	0.517714	0.913188	0.646873
RNAseq	Whole Blood	Day 1	gene151194 (METTL21A)	0.0282112	3.7555	0.647829	0.51772	0.913188	0.646865
RNAseq	Whole Blood	Day 1	gene51092 (SIDT2)	-0.0237991	6.73321	-0.647608	0.517866	0.913188	-0.646638
RNAseq	Whole Blood	Day 1	gene374946 (DRAXIN)	0.0765103	0.651586	0.647575	0.517883	0.913188	0.646611
RNAseq	Whole Blood	Day 1	gene8500 (PPFIA1)	-0.0181069	6.28803	-0.647415	0.517992	0.913188	-0.646443
RNAseq	Whole Blood	Day 1	gene9046 (DOK2)	0.0198254	7.50068	0.64738	0.518011	0.913188	0.646414
RNAseq	Whole Blood	Day 1	gene84336 (TMEM101)	0.0232449	4.53785	0.647302	0.518067	0.913188	0.646329
RNAseq	Whole Blood	Day 1	gene8287 (USP9Y)	0.116671	0.158215	0.64718	0.518084	0.913188	0.646302
RNAseq	Whole Blood	Day 1	gene9768 (PCLAF)	-0.132046	-0.484432	-0.646816	0.518367	0.913506	-0.645865
RNAseq	Whole Blood	Day 1	gene4569 (TRNM)	-0.0368791	8.02385	-0.646707	0.518447	0.913506	-0.645741
RNAseq	Whole Blood	Day 1	gene402055 (SRRD)	0.0383205	4.22145	0.645951	0.518941	0.913552	0.644979
RNAseq	Whole Blood	Day 1	gene55754 (TMEM30A)	0.0187794	6.94098	0.645892	0.518972	0.913552	0.64493
RNAseq	Whole Blood	Day 1	gene29920 (PYCR2)	0.0128796	6.57717	0.645895	0.518973	0.913552	0.644929
RNAseq	Whole Blood	Day 1	gene79719 (AAGAB)	0.0177525	5.17135	0.645839	0.519006	0.913552	0.644878
RNAseq	Whole Blood	Day 1	gene951 (CD37)	-0.010775	9.62023	-0.645834	0.519014	0.913552	-0.644867
RNAseq	Whole Blood	Day 1	gene10826 (FAXDC2)	-0.0464254	5.75904	-0.645738	0.519081	0.913552	-0.644763
RNAseq	Whole Blood	Day 1	gene728262 (FAM157A)	-0.0488396	3.10762	-0.645556	0.519189	0.913552	-0.644597
RNAseq	Whole Blood	Day 1	gene79087 (ALG12)	-0.019821	4.80828	-0.645542	0.519202	0.913552	-0.644575
RNAseq	Whole Blood	Day 1	gene3678 (ITGA5)	0.0152091	8.26562	0.645219	0.519411	0.913646	0.644254
RNAseq	Whole Blood	Day 1	gene168455 (CCDC71L)	0.0360561	4.5896	0.644928	0.519594	0.913646	0.643972
RNAseq	Whole Blood	Day 1	gene113444 (SMIM12)	-0.0151831	5.20589	-0.644924	0.519595	0.913646	-0.64397
RNAseq	Whole Blood	Day 1	gene134359 (POC5)	0.02816	3.52888	0.644892	0.519621	0.913646	0.64393
RNAseq	Whole Blood	Day 1	gene64848 (YTHDC2)	-0.0206716	5.37173	-0.644623	0.51979	0.913783	-0.643669
RNAseq	Whole Blood	Day 1	gene322 (APBB1)	-0.0214904	5.71327	-0.644489	0.519884	0.913787	-0.643525
RNAseq	Whole Blood	Day 1	gene3831 (KLC1)	-0.013099	6.59723	-0.643809	0.520316	0.914049	-0.642858
RNAseq	Whole Blood	Day 1	gene54981 (NMRK1)	-0.0254931	4.49717	-0.643742	0.520364	0.914049	-0.642785
RNAseq	Whole Blood	Day 1	gene24145 (PANX1)	0.0259093	4.62871	0.643708	0.520388	0.914049	0.642748
RNAseq	Whole Blood	Day 1	gene7942 (TFEB)	0.0182037	6.91256	0.643693	0.520397	0.914049	0.642733
RNAseq	Whole Blood	Day 1	gene389493 (NUPR2)	0.152344	-2.2846	0.643374	0.520597	0.914175	0.642425
RNAseq	Whole Blood	Day 1	gene79820 (CATSPERB)	-0.146474	-1.23081	-0.643246	0.520679	0.914175	-0.642299
RNAseq	Whole Blood	Day 1	gene55786 (ZNF415)	-0.0742318	0.440179	-0.643158	0.520745	0.914175	-0.642197
RNAseq	Whole Blood	Day 1	gene1601 (DAB2)	-0.032219	4.87892	-0.643024	0.520834	0.914175	-0.64206
RNAseq	Whole Blood	Day 1	gene79690 (GAL3ST4)	-0.0396336	3.47701	-0.642613	0.521096	0.914475	-0.641656
RNAseq	Whole Blood	Day 1	gene440461 (ARHGAP27P2)	0.0758389	0.589088	0.642433	0.521215	0.914523	0.641473
RNAseq	Whole Blood	Day 1	gene57568 (SIPA1L2)	0.0338763	5.20236	0.642181	0.521372	0.91455	0.641232
RNAseq	Whole Blood	Day 1	gene79627 (OGFRL1)	-0.0229176	8.29555	-0.642125	0.521413	0.91455	-0.641169
RNAseq	Whole Blood	Day 1	gene6142 (RPL18A)	0.021284	9.5599	0.64161	0.521743	0.914667	0.640661
RNAseq	Whole Blood	Day 1	gene302 (ANXA2)	0.0255005	8.15516	0.641603	0.521752	0.914667	0.640647
RNAseq	Whole Blood	Day 1	gene23483 (TGDS)	0.0425613	3.20339	0.641582	0.521754	0.914667	0.640644
RNAseq	Whole Blood	Day 1	gene57493 (HEG1)	0.0280043	5.53339	0.641325	0.521931	0.914817	0.640372
RNAseq	Whole Blood	Day 1	gene114907 (FBXO32)	-0.0309902	4.66454	-0.640988	0.52215	0.915022	-0.640035
RNAseq	Whole Blood	Day 1	gene116987 (AGAP1)	0.0422558	3.62763	0.64077	0.52229	0.915022	0.639819
RNAseq	Whole Blood	Day 1	gene9398 (CD101)	0.0328815	5.13495	0.640725	0.522321	0.915022	0.639771
RNAseq	Whole Blood	Day 1	gene55308 (DDX19A)	0.0187594	5.27966	0.64047	0.522484	0.915125	0.639521
RNAseq	Whole Blood	Day 1	gene10468 (FST)	0.18155	-3.22451	0.640226	0.522629	0.915125	0.639299
RNAseq	Whole Blood	Day 1	gene65982 (ZSCAN18)	-0.0299617	4.90448	-0.639827	0.522902	0.915125	-0.638879
RNAseq	Whole Blood	Day 1	gene271 (AMPD2)	-0.0197725	8.50251	-0.639687	0.522993	0.915125	-0.638739
RNAseq	Whole Blood	Day 1	gene7268 (TTC4)	0.0216107	4.16577	0.639074	0.523389	0.915125	0.63813
RNAseq	Whole Blood	Day 1	gene23042 (PDXDC1)	-0.0196126	5.50349	-0.639056	0.523402	0.915125	-0.63811
RNAseq	Whole Blood	Day 1	gene29886 (SNX8)	-0.0244114	4.59985	-0.63887	0.52352	0.915125	-0.637928
RNAseq	Whole Blood	Day 1	gene37 (ACADVL)	-0.0225155	7.59138	-0.638852	0.523542	0.915125	-0.637894
RNAseq	Whole Blood	Day 1	gene5032 (P2RY11)	-0.0274473	4.34938	-0.638819	0.523551	0.915125	-0.637882
RNAseq	Whole Blood	Day 1	gene552889 (ATXN7L3B)	0.0162101	6.78014	0.638721	0.523613	0.915125	0.637787
RNAseq	Whole Blood	Day 1	gene55780 (ERMARD)	0.0333964	3.30011	0.638704	0.523622	0.915125	0.637773
RNAseq	Whole Blood	Day 1	gene55769 (ZNF83)	-0.0342832	5.32298	-0.638691	0.523639	0.915125	-0.637746
RNAseq	Whole Blood	Day 1	gene400961 (PAIP2B)	-0.0349466	3.00112	-0.638407	0.523827	0.915125	-0.637457
RNAseq	Whole Blood	Day 1	gene57563 (KLHL8)	0.0231125	5.17728	0.637962	0.524115	0.915125	0.637015
RNAseq	Whole Blood	Day 1	gene1138 (CHRNA5)	0.150484	-1.54593	0.637851	0.524188	0.915125	0.636903
RNAseq	Whole Blood	Day 1	gene7461 (CLIP2)	-0.0251737	5.19326	-0.637744	0.524271	0.915125	-0.636776
RNAseq	Whole Blood	Day 1	gene759 (CA1)	-0.0718955	4.86707	-0.63749	0.524426	0.915125	-0.636537
RNAseq	Whole Blood	Day 1	gene11267 (SNF8)	0.0173303	5.3479	0.637447	0.524445	0.915125	0.636508
RNAseq	Whole Blood	Day 1	gene91937 (TIMD4)	0.111482	-0.407744	0.637436	0.524459	0.915125	0.636487
RNAseq	Whole Blood	Day 1	gene10201 (NME6)	0.0230311	4.49224	0.637158	0.52463	0.915125	0.636225
RNAseq	Whole Blood	Day 1	gene4053 (LTBP2)	-0.0420817	3.13353	-0.63714	0.524654	0.915125	-0.636188
RNAseq	Whole Blood	Day 1	gene54332 (GDAP1)	0.0445402	1.75185	0.63701	0.524724	0.915125	0.63608
RNAseq	Whole Blood	Day 1	gene2831 (NPBWR1)	0.184759	-3.56645	0.636641	0.524953	0.915125	0.635729
RNAseq	Whole Blood	Day 1	gene2647 (BLOC1S1)	0.0180258	5.62433	0.636655	0.52496	0.915125	0.635719
RNAseq	Whole Blood	Day 1	gene130271 (PLEKHH2)	-0.105172	-0.446893	-0.636519	0.52505	0.915125	-0.63558
RNAseq	Whole Blood	Day 1	gene8671 (SLC4A4)	0.0691748	1.31517	0.63652	0.525053	0.915125	0.635576
RNAseq	Whole Blood	Day 1	gene80700 (UBXN6)	-0.0401487	8.98931	-0.636306	0.525194	0.915125	-0.635359
RNAseq	Whole Blood	Day 1	gene9560 (CCL4L2)	0.0663223	1.14865	0.636168	0.525283	0.915125	0.635223
RNAseq	Whole Blood	Day 1	gene81669 (CCNL2)	-0.0211484	7.35411	-0.636011	0.525385	0.915125	-0.635067
RNAseq	Whole Blood	Day 1	gene123920 (CMTM3)	0.0154214	6.59084	0.635876	0.525477	0.915125	0.634926
RNAseq	Whole Blood	Day 1	gene10256 (CNKSR1)	-0.0639441	1.40346	-0.635621	0.52563	0.915125	-0.634691
RNAseq	Whole Blood	Day 1	gene1117 (CHI3L2)	0.0327951	3.57245	0.635566	0.525672	0.915125	0.634627
RNAseq	Whole Blood	Day 1	gene5371 (PML)	0.0367853	6.95854	0.635548	0.525681	0.915125	0.634613
RNAseq	Whole Blood	Day 1	gene1880 (GPR183)	0.0285002	5.64286	0.635423	0.525766	0.915125	0.634482
RNAseq	Whole Blood	Day 1	gene5335 (PLCG1)	-0.0191772	7.65924	-0.635229	0.525896	0.915125	-0.634284
RNAseq	Whole Blood	Day 1	gene5481 (PPID)	-0.0196285	5.41583	-0.635185	0.525914	0.915125	-0.634255
RNAseq	Whole Blood	Day 1	gene79029 (SPATA5L1)	0.023184	3.79068	0.634956	0.526068	0.915125	0.634019
RNAseq	Whole Blood	Day 1	gene5920 (PLAAT4)	0.035061	6.11521	0.634952	0.526074	0.915125	0.63401
RNAseq	Whole Blood	Day 1	gene55582 (KIF27)	0.0363094	3.79482	0.634613	0.526292	0.915125	0.633677
RNAseq	Whole Blood	Day 1	gene90678 (LRSAM1)	-0.0198137	5.08359	-0.634424	0.526414	0.915125	-0.63349
RNAseq	Whole Blood	Day 1	gene2931 (GSK3A)	-0.0162647	6.89017	-0.634144	0.526595	0.915125	-0.633213
RNAseq	Whole Blood	Day 1	gene387680 (WASHC2A)	-0.018524	6.20536	-0.633984	0.526704	0.915125	-0.633046
RNAseq	Whole Blood	Day 1	gene3779 (KCNMB1)	0.0459632	2.54442	0.633975	0.526709	0.915125	0.633038
RNAseq	Whole Blood	Day 1	gene9143 (SYNGR3)	-0.0984464	-0.120834	-0.633961	0.52671	0.915125	-0.633036
RNAseq	Whole Blood	Day 1	gene5476 (CTSA)	-0.0161134	8.07547	-0.633862	0.526782	0.915125	-0.632926
RNAseq	Whole Blood	Day 1	gene8650 (NUMB)	0.0145737	8.43039	0.633709	0.52688	0.915125	0.632776
RNAseq	Whole Blood	Day 1	gene112574 (SNX18)	-0.0250756	6.79195	-0.633637	0.526925	0.915125	-0.632706
RNAseq	Whole Blood	Day 1	gene83401 (ELOVL3)	0.124779	-0.740541	0.63365	0.526929	0.915125	0.6327
RNAseq	Whole Blood	Day 1	gene387357 (THEMIS)	-0.0360129	3.11896	-0.633606	0.526946	0.915125	-0.632675
RNAseq	Whole Blood	Day 1	gene158405 (KIAA1958)	-0.0431754	2.53382	-0.633439	0.527048	0.915125	-0.632518
RNAseq	Whole Blood	Day 1	gene3959 (LGALS3BP)	0.0391686	5.34928	0.633315	0.52714	0.915125	0.632378
RNAseq	Whole Blood	Day 1	gene9935 (MAFB)	-0.0395148	6.34088	-0.633297	0.527151	0.915125	-0.632361
RNAseq	Whole Blood	Day 1	gene100129617 (LOC100129617)	0.0976154	-0.0464953	0.632901	0.527394	0.915125	0.631989
RNAseq	Whole Blood	Day 1	gene602 (BCL3)	-0.0281027	6.99467	-0.632805	0.527468	0.915125	-0.631876
RNAseq	Whole Blood	Day 1	gene9670 (IPO13)	0.0170233	4.878	0.632804	0.527468	0.915125	0.631876
RNAseq	Whole Blood	Day 1	gene55173 (MRPS10)	0.0228516	4.47997	0.632764	0.527496	0.915125	0.631832
RNAseq	Whole Blood	Day 1	gene1362 (CPD)	0.0213075	7.87404	0.632526	0.52765	0.915136	0.631598
RNAseq	Whole Blood	Day 1	gene3716 (JAK1)	0.0118403	9.37157	0.632492	0.527685	0.915136	0.631543
RNAseq	Whole Blood	Day 1	gene7368 (UGT8)	-0.0812356	0.123931	-0.632316	0.527791	0.915161	-0.631381
RNAseq	Whole Blood	Day 1	gene54107 (POLE3)	0.0184521	5.76233	0.631881	0.528076	0.915212	0.630945
RNAseq	Whole Blood	Day 1	gene101929559 (LINC00211)	-0.0604779	2.0863	-0.631796	0.52813	0.915212	-0.630863
RNAseq	Whole Blood	Day 1	gene27434 (POLM)	-0.0191749	5.47859	-0.631511	0.528319	0.915212	-0.630574
RNAseq	Whole Blood	Day 1	gene126328 (NDUFA11)	-0.0166928	5.62249	-0.631312	0.528448	0.915212	-0.630377
RNAseq	Whole Blood	Day 1	gene23612 (PHLDA3)	0.152848	-1.42457	0.631112	0.528566	0.915212	0.630197
RNAseq	Whole Blood	Day 1	gene23022 (PALLD)	0.0581175	3.30165	0.631072	0.528598	0.915212	0.630148
RNAseq	Whole Blood	Day 1	gene102724246 (TTC39C-AS1)	-0.0773039	-0.0578767	-0.63102	0.52864	0.915212	-0.630083
RNAseq	Whole Blood	Day 1	gene79699 (ZYG11B)	-0.021799	5.22817	-0.630998	0.528645	0.915212	-0.630076
RNAseq	Whole Blood	Day 1	gene196968 (DNM1P46)	0.114395	-0.587449	0.630993	0.528653	0.915212	0.630063
RNAseq	Whole Blood	Day 1	gene3383 (ICAM1)	0.0292665	6.154	0.630863	0.528735	0.915212	0.629939
RNAseq	Whole Blood	Day 1	gene6526 (SLC5A3)	0.0242658	5.42126	0.630691	0.528848	0.915251	0.629765
RNAseq	Whole Blood	Day 1	gene284415 (VSTM1)	0.0408592	3.4801	0.630161	0.529199	0.915561	0.62923
RNAseq	Whole Blood	Day 1	gene256987 (SERINC5)	-0.0199739	6.66424	-0.629988	0.529308	0.915561	-0.629063
RNAseq	Whole Blood	Day 1	gene9632 (SEC24C)	-0.0105044	7.7564	-0.629907	0.529359	0.915561	-0.628985
RNAseq	Whole Blood	Day 1	gene54890 (ALKBH5)	-0.0155614	7.04263	-0.629857	0.529393	0.915561	-0.628933
RNAseq	Whole Blood	Day 1	gene6091 (ROBO1)	-0.092816	-0.0138927	-0.629497	0.529634	0.915655	-0.628564
RNAseq	Whole Blood	Day 1	gene23295 (MGRN1)	-0.0156837	7.74685	-0.629371	0.529713	0.915655	-0.628445
RNAseq	Whole Blood	Day 1	gene23262 (PPIP5K2)	-0.0196886	5.54908	-0.629352	0.529722	0.915655	-0.628431
RNAseq	Whole Blood	Day 1	gene654346 (LGALS9C)	0.0485861	2.53326	0.629216	0.529818	0.915663	0.628284
RNAseq	Whole Blood	Day 1	gene10664 (CTCF)	0.0117023	6.94523	0.628689	0.530148	0.915761	0.627779
RNAseq	Whole Blood	Day 1	gene284565 (NBPF15)	-0.0292123	4.98785	-0.628668	0.530169	0.915761	-0.627748
RNAseq	Whole Blood	Day 1	gene284802 (FRG1BP)	-0.025214	3.7842	-0.628577	0.530233	0.915761	-0.62765
RNAseq	Whole Blood	Day 1	gene28619 (TRBV3-1)	0.0507773	1.84766	0.628483	0.530287	0.915761	0.627568
RNAseq	Whole Blood	Day 1	gene2150 (F2RL1)	0.0254668	5.20878	0.628425	0.530331	0.915761	0.627501
RNAseq	Whole Blood	Day 1	gene84218 (TBC1D3F)	0.0844191	-3.54484	0.628139	0.530513	0.915833	0.627224
RNAseq	Whole Blood	Day 1	gene79089 (TMUB2)	-0.0142697	6.402	-0.627775	0.530755	0.915833	-0.626854
RNAseq	Whole Blood	Day 1	gene7841 (MOGS)	-0.0153408	6.54408	-0.627752	0.530771	0.915833	-0.626829
RNAseq	Whole Blood	Day 1	gene9462 (RASAL2)	0.0885612	0.120533	0.627679	0.530834	0.915833	0.626733
RNAseq	Whole Blood	Day 1	gene2852 (GPER1)	0.0920955	0.792415	0.627602	0.530869	0.915833	0.62668
RNAseq	Whole Blood	Day 1	gene60385 (TSKS)	-0.0811652	0.143515	-0.62745	0.530972	0.915833	-0.626524
RNAseq	Whole Blood	Day 1	gene5196 (PF4)	-0.0354923	6.06449	-0.627239	0.531109	0.915833	-0.626313
RNAseq	Whole Blood	Day 1	gene23313 (KIAA0930)	0.0222695	7.72805	0.627229	0.531118	0.915833	0.626301
RNAseq	Whole Blood	Day 1	gene3248 (HPGD)	0.049436	2.12915	0.627086	0.531206	0.915833	0.626166
RNAseq	Whole Blood	Day 1	gene60674 (GAS5)	0.0306406	5.42243	0.626804	0.53139	0.915833	0.625885
RNAseq	Whole Blood	Day 1	gene100652833 (LOC100652833)	-0.122718	-4.22249	-0.626655	0.531471	0.915833	-0.625762
RNAseq	Whole Blood	Day 1	gene3840 (KPNA4)	-0.0135321	6.71586	-0.626586	0.53153	0.915833	-0.625672
RNAseq	Whole Blood	Day 1	gene123606 (NIPA1)	-0.0278857	3.96208	-0.626539	0.531561	0.915833	-0.625624
RNAseq	Whole Blood	Day 1	gene104472713 (PCAT29)	0.120454	-0.716792	0.626159	0.531805	0.916094	0.625253
RNAseq	Whole Blood	Day 1	gene89797 (NAV2)	0.10327	-0.259245	0.625811	0.532035	0.916231	0.624903
RNAseq	Whole Blood	Day 1	gene56659 (KCNK13)	-0.0703261	0.815834	-0.625747	0.532083	0.916231	-0.624829
RNAseq	Whole Blood	Day 1	gene5987 (TRIM27)	-0.0190986	5.24611	-0.625629	0.532158	0.916231	-0.624714
RNAseq	Whole Blood	Day 1	gene28663 (TRAV20)	0.050975	1.6682	0.625305	0.532366	0.916431	0.624398
RNAseq	Whole Blood	Day 1	gene24148 (PRPF6)	0.0110391	7.38537	0.624981	0.532583	0.916647	0.624067
RNAseq	Whole Blood	Day 1	gene3588 (IL10RB)	-0.0130673	7.12744	-0.624701	0.532766	0.916777	-0.623789
RNAseq	Whole Blood	Day 1	gene728661 (SLC35E2B)	-0.0178169	7.09925	-0.624395	0.532968	0.916777	-0.623481
RNAseq	Whole Blood	Day 1	gene89944 (GLB1L2)	0.0754053	0.578748	0.624399	0.532968	0.916777	0.623481
RNAseq	Whole Blood	Day 1	gene57658 (CALCOCO1)	-0.0140979	7.67441	-0.624309	0.533025	0.916777	-0.623395
RNAseq	Whole Blood	Day 1	gene8266 (UBL4A)	0.0178667	5.60989	0.624102	0.533171	0.916871	0.623173
RNAseq	Whole Blood	Day 1	gene54815 (GATAD2A)	-0.0118119	7.78684	-0.623548	0.533523	0.917138	-0.622638
RNAseq	Whole Blood	Day 1	gene151742 (PPM1L)	0.0330552	4.51322	0.623224	0.533739	0.917138	0.622309
RNAseq	Whole Blood	Day 1	gene100272147 (CMC4)	0.0376487	2.85413	0.623203	0.53374	0.917138	0.622306
RNAseq	Whole Blood	Day 1	gene23670 (CEMIP2)	0.0213808	7.34801	0.622754	0.534044	0.917138	0.621844
RNAseq	Whole Blood	Day 1	gene115330 (GPR146)	-0.0477487	4.66292	-0.622712	0.534073	0.917138	-0.621801
RNAseq	Whole Blood	Day 1	gene54541 (DDIT4)	0.0646811	5.89986	0.622636	0.534116	0.917138	0.621735
RNAseq	Whole Blood	Day 1	gene66035 (SLC2A11)	-0.0468143	2.03582	-0.622421	0.534262	0.917138	-0.621514
RNAseq	Whole Blood	Day 1	gene9070 (ASH2L)	-0.0138857	5.94946	-0.622209	0.5344	0.917138	-0.621303
RNAseq	Whole Blood	Day 1	gene84269 (CHCHD5)	0.0309471	3.27827	0.622162	0.534425	0.917138	0.621266
RNAseq	Whole Blood	Day 1	gene284439 (SLC25A42)	-0.0226662	4.70601	-0.621963	0.534562	0.917138	-0.621057
RNAseq	Whole Blood	Day 1	gene1118 (CHIT1)	-0.0850262	0.693174	-0.621654	0.534762	0.917138	-0.620753
RNAseq	Whole Blood	Day 1	gene5342 (PLGLB2)	-0.108278	-0.671282	-0.621622	0.53479	0.917138	-0.62071
RNAseq	Whole Blood	Day 1	gene1234 (CCR5)	-0.0233311	5.4502	-0.621606	0.534797	0.917138	-0.620699
RNAseq	Whole Blood	Day 1	gene7511 (XPNPEP1)	0.0201663	5.45835	0.621614	0.534799	0.917138	0.620697
RNAseq	Whole Blood	Day 1	gene222166 (MTURN)	-0.0252477	6.5046	-0.621536	0.534852	0.917138	-0.620616
RNAseq	Whole Blood	Day 1	gene349565 (NMNAT3)	0.0496459	1.429	0.621223	0.535054	0.917138	0.620309
RNAseq	Whole Blood	Day 1	gene30968 (STOML2)	0.0190103	5.12273	0.620898	0.535263	0.917138	0.619992
RNAseq	Whole Blood	Day 1	gene57210 (SLC45A4)	-0.0196235	7.29596	-0.620896	0.535265	0.917138	-0.61999
RNAseq	Whole Blood	Day 1	gene23108 (RAP1GAP2)	-0.0159878	7.85993	-0.620846	0.535295	0.917138	-0.619944
RNAseq	Whole Blood	Day 1	gene2354 (FOSB)	0.0751262	2.52865	0.620802	0.535323	0.917138	0.619901
RNAseq	Whole Blood	Day 1	gene5937 (RBMS1)	-0.0140305	6.83929	-0.620739	0.535361	0.917138	-0.619844
RNAseq	Whole Blood	Day 1	gene90799 (CEP95)	-0.0213972	5.07024	-0.620696	0.535398	0.917138	-0.619786
RNAseq	Whole Blood	Day 1	gene57050 (UTP3)	0.0181928	5.36071	0.620634	0.535432	0.917138	0.619736
RNAseq	Whole Blood	Day 1	gene125150 (ZSWIM7)	-0.024966	4.09921	-0.619624	0.536098	0.917604	-0.618725
RNAseq	Whole Blood	Day 1	gene648 (BMI1)	0.022628	4.9418	0.619583	0.536121	0.917604	0.61869
RNAseq	Whole Blood	Day 1	gene257194 (NEGR1)	0.0868745	0.0653815	0.619559	0.536147	0.917604	0.61865
RNAseq	Whole Blood	Day 1	gene255809 (C19orf38)	0.0172187	6.48885	0.619407	0.536244	0.917604	0.618503
RNAseq	Whole Blood	Day 1	gene3953 (LEPR)	0.0306192	3.64612	0.619315	0.536306	0.917604	0.618408
RNAseq	Whole Blood	Day 1	gene23308 (ICOSLG)	-0.0639192	0.361587	-0.61932	0.536308	0.917604	-0.618406
RNAseq	Whole Blood	Day 1	gene92285 (ZNF585B)	-0.0232715	4.30713	-0.619054	0.536472	0.917604	-0.618157
RNAseq	Whole Blood	Day 1	gene2696 (GIPR)	0.0505206	1.91884	0.618453	0.536868	0.917604	0.617556
RNAseq	Whole Blood	Day 1	gene7037 (TFRC)	-0.0240887	4.77336	-0.618413	0.536893	0.917604	-0.617519
RNAseq	Whole Blood	Day 1	gene5607 (MAP2K5)	0.0228945	4.46849	0.61839	0.536908	0.917604	0.617496
RNAseq	Whole Blood	Day 1	gene55294 (FBXW7)	0.0150952	5.76635	0.618275	0.536986	0.917604	0.617376
RNAseq	Whole Blood	Day 1	gene399717 (GATA3-AS1)	-0.170793	-2.25553	-0.618163	0.537053	0.917604	-0.617276
RNAseq	Whole Blood	Day 1	gene79738 (BBS10)	0.0378773	3.20315	0.618184	0.537062	0.917604	0.617262
RNAseq	Whole Blood	Day 1	gene9578 (CDC42BPB)	-0.0241729	5.07999	-0.618152	0.537073	0.917604	-0.617245
RNAseq	Whole Blood	Day 1	gene22872 (SEC31A)	-0.0160308	6.93719	-0.618002	0.537164	0.917604	-0.617107
RNAseq	Whole Blood	Day 1	gene113026 (PLCD3)	-0.0558019	1.59123	-0.618002	0.53717	0.917604	-0.617098
RNAseq	Whole Blood	Day 1	gene6924 (ELOA)	0.0168766	5.88641	0.617637	0.537404	0.917848	0.616743
RNAseq	Whole Blood	Day 1	gene57554 (LRRC7)	0.15277	-2.15003	0.617484	0.537504	0.917862	0.616592
RNAseq	Whole Blood	Day 1	gene6209 (RPS15)	0.0210775	9.04235	0.6172	0.537688	0.91802	0.616313
RNAseq	Whole Blood	Day 1	gene28450 (IGHV3-11)	-0.110536	1.35813	-0.616664	0.538044	0.918436	-0.615774
RNAseq	Whole Blood	Day 1	gene5725 (PTBP1)	0.0115277	8.08032	0.616405	0.538215	0.918436	0.615514
RNAseq	Whole Blood	Day 1	gene8725 (URI1)	0.01577	5.69959	0.616075	0.538429	0.918436	0.61519
RNAseq	Whole Blood	Day 1	gene28823 (IGLV1-44)	-0.13639	2.94334	-0.616079	0.538433	0.918436	-0.615184
RNAseq	Whole Blood	Day 1	gene126133 (ALDH16A1)	-0.019523	6.04739	-0.616012	0.538478	0.918436	-0.615116
RNAseq	Whole Blood	Day 1	gene200958 (MUC20)	-0.0840762	0.156195	-0.615717	0.538672	0.918436	-0.614822
RNAseq	Whole Blood	Day 1	gene56998 (CTNNBIP1)	0.0228608	4.50901	0.615553	0.538782	0.918436	0.614655
RNAseq	Whole Blood	Day 1	gene6205 (RPS11)	0.0200069	10.5318	0.615493	0.538817	0.918436	0.614603
RNAseq	Whole Blood	Day 1	gene2219 (FCN1)	-0.0275142	10.3487	-0.615277	0.538961	0.918436	-0.614385
RNAseq	Whole Blood	Day 1	gene51780 (KDM3B)	-0.0141102	7.91675	-0.615237	0.538985	0.918436	-0.614349
RNAseq	Whole Blood	Day 1	gene54554 (WDR5B)	0.0370848	3.12767	0.614884	0.539217	0.918436	0.613998
RNAseq	Whole Blood	Day 1	gene406 (ARNTL)	-0.0173531	5.71232	-0.614859	0.539237	0.918436	-0.613968
RNAseq	Whole Blood	Day 1	gene51207 (DUSP13)	0.133509	-1.61673	0.614845	0.539237	0.918436	0.613967
RNAseq	Whole Blood	Day 1	gene84787 (KMT5C)	0.0327739	3.54407	0.614752	0.539313	0.918436	0.613853
RNAseq	Whole Blood	Day 1	gene254778 (VXN)	-0.100836	-0.748644	-0.614628	0.539397	0.918436	-0.613725
RNAseq	Whole Blood	Day 1	gene10795 (ZNF268)	0.0275512	3.98253	0.614607	0.539399	0.918436	0.613722
RNAseq	Whole Blood	Day 1	gene91181 (NUP210L)	0.139109	-2.16314	0.614367	0.539549	0.918535	0.613495
RNAseq	Whole Blood	Day 1	gene6453 (ITSN1)	-0.0357256	3.71945	-0.614095	0.539739	0.918654	-0.613207
RNAseq	Whole Blood	Day 1	gene490 (ATP2B1)	-0.0213709	7.19975	-0.613978	0.53982	0.918654	-0.613085
RNAseq	Whole Blood	Day 1	gene28626 (TRBJ2-3)	0.07553	0.450267	0.613868	0.539894	0.918654	0.612974
RNAseq	Whole Blood	Day 1	gene27134 (TJP3)	-0.0427408	2.61439	-0.613699	0.539999	0.918678	-0.612814
RNAseq	Whole Blood	Day 1	gene113878 (DTX2)	-0.0180812	5.27489	-0.61348	0.540151	0.918779	-0.612585
RNAseq	Whole Blood	Day 1	gene100293516 (ZNF587B)	-0.0289712	3.99368	-0.613055	0.540427	0.918925	-0.612167
RNAseq	Whole Blood	Day 1	gene5051 (PAFAH2)	0.0184729	5.15798	0.612554	0.540755	0.918925	0.611671
RNAseq	Whole Blood	Day 1	gene212 (ALAS2)	0.0739609	8.98403	0.612551	0.540765	0.918925	0.611657
RNAseq	Whole Blood	Day 1	gene29799 (YPEL1)	0.0323301	4.83379	0.612152	0.54102	0.918925	0.611271
RNAseq	Whole Blood	Day 1	gene7442 (TRPV1)	-0.0327863	3.2307	-0.612151	0.541023	0.918925	-0.611267
RNAseq	Whole Blood	Day 1	gene90139 (TSPAN18)	-0.0276017	5.47844	-0.61196	0.541151	0.918925	-0.611073
RNAseq	Whole Blood	Day 1	gene274 (BIN1)	0.0147981	6.87006	0.611922	0.541175	0.918925	0.611037
RNAseq	Whole Blood	Day 1	gene57600 (FNIP2)	0.0304016	4.49846	0.611897	0.541193	0.918925	0.61101
RNAseq	Whole Blood	Day 1	gene26259 (FBXW8)	0.02174	4.31485	0.611873	0.541205	0.918925	0.610991
RNAseq	Whole Blood	Day 1	gene8317 (CDC7)	0.0387158	2.69531	0.611856	0.541215	0.918925	0.610977
RNAseq	Whole Blood	Day 1	gene162427 (RETREG3)	0.0124861	6.62374	0.611631	0.541365	0.918925	0.61075
RNAseq	Whole Blood	Day 1	gene5836 (PYGL)	0.022363	8.32037	0.611628	0.541371	0.918925	0.610741
RNAseq	Whole Blood	Day 1	gene26960 (NBEA)	-0.0452519	1.99048	-0.611533	0.541429	0.918925	-0.610653
RNAseq	Whole Blood	Day 1	gene348180 (CTU2)	0.027565	3.28558	0.611284	0.541599	0.918996	0.610396
RNAseq	Whole Blood	Day 1	gene26058 (GIGYF2)	-0.0135753	6.89422	-0.611184	0.541655	0.918996	-0.610313
RNAseq	Whole Blood	Day 1	gene64225 (ATL2)	0.0239687	4.36614	0.610467	0.542129	0.919531	0.609596
RNAseq	Whole Blood	Day 1	gene28573 (TRBV14)	-0.0764549	0.226196	-0.610425	0.542153	0.919531	-0.60956
RNAseq	Whole Blood	Day 1	gene100129716 (ARRDC3-AS1)	-0.0909854	-0.178197	-0.610151	0.54234	0.919577	-0.609279
RNAseq	Whole Blood	Day 1	gene80746 (TSEN2)	-0.0383012	2.72567	-0.610123	0.54237	0.919577	-0.609233
RNAseq	Whole Blood	Day 1	gene3945 (LDHB)	0.0207797	8.22187	0.609981	0.542456	0.919577	0.609104
RNAseq	Whole Blood	Day 1	gene23012 (STK38L)	-0.0171753	5.82938	-0.609638	0.542682	0.919659	-0.608762
RNAseq	Whole Blood	Day 1	gene10927 (SPIN1)	0.0224441	4.80114	0.609615	0.542693	0.919659	0.608746
RNAseq	Whole Blood	Day 1	gene29785 (CYP2S1)	0.0407275	3.63461	0.609424	0.54283	0.919659	0.608539
RNAseq	Whole Blood	Day 1	gene883 (KYAT1)	-0.028846	3.43232	-0.609176	0.54299	0.919659	-0.608298
RNAseq	Whole Blood	Day 1	gene53 (ACP2)	0.0245127	4.55267	0.609104	0.543037	0.919659	0.608227
RNAseq	Whole Blood	Day 1	gene54084 (TSPEAR)	-0.0697701	0.841757	-0.609077	0.543055	0.919659	-0.6082
RNAseq	Whole Blood	Day 1	gene366 (AQP9)	0.022566	9.31061	0.608636	0.543348	0.919926	0.607758
RNAseq	Whole Blood	Day 1	gene318 (NUDT2)	0.0330552	2.96427	0.608531	0.543415	0.919926	0.607657
RNAseq	Whole Blood	Day 1	gene84923 (FAM104A)	-0.0312022	6.6939	-0.608327	0.543558	0.919926	-0.607442
RNAseq	Whole Blood	Day 1	gene23063 (WAPL)	-0.0107317	7.00627	-0.608282	0.54358	0.919926	-0.607408
RNAseq	Whole Blood	Day 1	gene11331 (PHB2)	0.012351	7.05198	0.607449	0.544135	0.920382	0.606572
RNAseq	Whole Blood	Day 1	gene2590 (GALNT2)	0.0153792	6.46601	0.607433	0.544147	0.920382	0.606554
RNAseq	Whole Blood	Day 1	gene162989 (DEDD2)	-0.0140901	7.21024	-0.607307	0.544226	0.920382	-0.606435
RNAseq	Whole Blood	Day 1	gene57501 (KIAA1257)	0.0357223	2.89719	0.607034	0.544406	0.920382	0.606164
RNAseq	Whole Blood	Day 1	gene54802 (TRIT1)	0.0260245	3.66531	0.606998	0.544435	0.920382	0.60612
RNAseq	Whole Blood	Day 1	gene105 (ADARB2)	-0.0601079	-0.204295	-0.60635	0.544864	0.920382	-0.605474
RNAseq	Whole Blood	Day 1	gene284900 (TTC28-AS1)	0.0315522	3.35804	0.606204	0.544954	0.920382	0.605339
RNAseq	Whole Blood	Day 1	gene51752 (ERAP1)	0.0174272	7.30323	0.606122	0.545012	0.920382	0.605251
RNAseq	Whole Blood	Day 1	gene100874362 (HOXB-AS1)	-0.0493779	1.85285	-0.60597	0.545117	0.920382	-0.605093
RNAseq	Whole Blood	Day 1	gene100287569 (LINC00173)	-0.0398323	3.41054	-0.605725	0.545281	0.920382	-0.604847
RNAseq	Whole Blood	Day 1	gene64151 (NCAPG)	-0.0920752	0.245518	-0.605534	0.545391	0.920382	-0.604681
RNAseq	Whole Blood	Day 1	gene22864 (R3HDM2)	-0.0121864	7.31332	-0.60551	0.545416	0.920382	-0.604644
RNAseq	Whole Blood	Day 1	gene5923 (RASGRF1)	0.126184	-0.957294	0.605471	0.545439	0.920382	0.604608
RNAseq	Whole Blood	Day 1	gene56262 (LRRC8A)	-0.0168498	5.62616	-0.605342	0.545529	0.920382	-0.604474
RNAseq	Whole Blood	Day 1	gene55187 (VPS13D)	-0.018445	7.17786	-0.605261	0.545576	0.920382	-0.604403
RNAseq	Whole Blood	Day 1	gene28802 (IGLV3-12)	0.108393	-0.13961	0.605205	0.545624	0.920382	0.60433
RNAseq	Whole Blood	Day 1	gene84236 (RHBDD1)	-0.0192905	4.89188	-0.60505	0.545728	0.920382	-0.604174
RNAseq	Whole Blood	Day 1	gene84918 (LRP11)	-0.0758718	0.488755	-0.604998	0.545767	0.920382	-0.604115
RNAseq	Whole Blood	Day 1	gene10755 (GIPC1)	-0.0221093	4.7189	-0.604923	0.545821	0.920382	-0.604033
RNAseq	Whole Blood	Day 1	gene127262 (TPRG1L)	-0.0144921	6.62575	-0.604844	0.545863	0.920382	-0.60397
RNAseq	Whole Blood	Day 1	gene57692 (MAGEE1)	0.0327591	3.00251	0.60478	0.545901	0.920382	0.603914
RNAseq	Whole Blood	Day 1	gene6535 (SLC6A8)	-0.0565866	5.9669	-0.60461	0.546024	0.920382	-0.603729
RNAseq	Whole Blood	Day 1	gene11137 (PWP1)	-0.0166282	4.97286	-0.604566	0.546045	0.920382	-0.603698
RNAseq	Whole Blood	Day 1	gene338596 (ST8SIA6)	0.0546187	2.20647	0.60455	0.546055	0.920382	0.603682
RNAseq	Whole Blood	Day 1	gene93129 (ORAI3)	-0.0195946	5.20277	-0.60408	0.546365	0.920446	-0.603216
RNAseq	Whole Blood	Day 1	gene283551 (LINC01588)	0.0273459	3.38473	0.603674	0.546636	0.920446	0.602809
RNAseq	Whole Blood	Day 1	gene100505865 (LINC00920)	0.0665121	0.990049	0.603601	0.546686	0.920446	0.602734
RNAseq	Whole Blood	Day 1	gene83416 (FCRL5)	-0.0451453	3.79575	-0.603528	0.546734	0.920446	-0.602661
RNAseq	Whole Blood	Day 1	gene112869 (SGF29)	-0.0190088	4.64167	-0.603498	0.546756	0.920446	-0.602629
RNAseq	Whole Blood	Day 1	gene55332 (DRAM1)	0.0234067	4.41219	0.60325	0.546921	0.920446	0.602381
RNAseq	Whole Blood	Day 1	gene161 (AP2A2)	-0.0138082	5.93759	-0.603049	0.54705	0.920446	-0.602186
RNAseq	Whole Blood	Day 1	gene55843 (ARHGAP15)	0.021464	6.63015	0.603017	0.547074	0.920446	0.602151
RNAseq	Whole Blood	Day 1	gene1019 (CDK4)	-0.0214891	4.73163	-0.602903	0.547137	0.920446	-0.602056
RNAseq	Whole Blood	Day 1	gene55510 (DDX43)	0.0766351	0.314922	0.602879	0.547166	0.920446	0.602012
RNAseq	Whole Blood	Day 1	gene84443 (FRMPD3)	0.04708	2.37156	0.602866	0.547174	0.920446	0.602
RNAseq	Whole Blood	Day 1	gene8030 (CCDC6)	0.0200344	5.15327	0.602834	0.547195	0.920446	0.601968
RNAseq	Whole Blood	Day 1	gene27244 (SESN1)	0.0297225	5.12102	0.602487	0.547423	0.920675	0.601626
RNAseq	Whole Blood	Day 1	gene54758 (KLHDC4)	-0.0188866	5.17032	-0.602239	0.547589	0.920799	-0.601376
RNAseq	Whole Blood	Day 1	gene92703 (TMEM183A)	0.0165064	5.65668	0.601795	0.547888	0.920913	0.600928
RNAseq	Whole Blood	Day 1	gene54509 (RHOF)	-0.0153038	6.79013	-0.601539	0.548057	0.920913	-0.600675
RNAseq	Whole Blood	Day 1	gene147650 (SPACA6)	-0.0434209	2.29668	-0.601471	0.548101	0.920913	-0.600609
RNAseq	Whole Blood	Day 1	gene653268 (AGAP7P)	0.0350293	3.91346	0.601455	0.548111	0.920913	0.600593
RNAseq	Whole Blood	Day 1	gene4130 (MAP1A)	0.0351822	4.15761	0.601384	0.548166	0.920913	0.60051
RNAseq	Whole Blood	Day 1	gene134549 (SHROOM1)	-0.0412229	2.93471	-0.601328	0.548209	0.920913	-0.600447
RNAseq	Whole Blood	Day 1	gene57561 (ARRDC3)	0.0355003	7.54851	0.600701	0.548614	0.92107	0.599839
RNAseq	Whole Blood	Day 1	gene960 (CD44)	-0.0137722	9.38988	-0.600589	0.548688	0.92107	-0.599727
RNAseq	Whole Blood	Day 1	gene25999 (CLIP3)	-0.0567637	0.870515	-0.600494	0.548743	0.92107	-0.599645
RNAseq	Whole Blood	Day 1	gene10252 (SPRY1)	0.074624	0.661317	0.600435	0.548785	0.92107	0.599582
RNAseq	Whole Blood	Day 1	gene158228 (FAM201A)	-0.102326	-0.339434	-0.600437	0.548787	0.92107	-0.599579
RNAseq	Whole Blood	Day 1	gene2619 (GAS1)	0.109276	-0.375352	0.600242	0.548927	0.92107	0.599368
RNAseq	Whole Blood	Day 1	gene80705 (TSGA10)	-0.0462088	1.82503	-0.599706	0.549278	0.92107	-0.598843
RNAseq	Whole Blood	Day 1	gene92241 (RCSD1)	0.013252	8.72749	0.599699	0.549285	0.92107	0.598832
RNAseq	Whole Blood	Day 1	gene23659 (PLA2G15)	0.031255	3.80278	0.599575	0.549364	0.92107	0.598713
RNAseq	Whole Blood	Day 1	gene199777 (ZNF626)	0.0316707	3.01824	0.599241	0.549583	0.92107	0.598385
RNAseq	Whole Blood	Day 1	gene150864 (FAM117B)	0.0203479	5.56907	0.599224	0.549594	0.92107	0.598368
RNAseq	Whole Blood	Day 1	gene133 (ADM)	0.0348191	5.23465	0.599216	0.549601	0.92107	0.598358
RNAseq	Whole Blood	Day 1	gene7982 (ST7)	0.0311995	2.94101	0.599143	0.549647	0.92107	0.59829
RNAseq	Whole Blood	Day 1	gene28516 (TRDV3)	0.143934	-1.75457	0.599049	0.549705	0.92107	0.598202
RNAseq	Whole Blood	Day 1	gene10049 (DNAJB6)	0.0124411	6.97982	0.598854	0.549843	0.92107	0.597995
RNAseq	Whole Blood	Day 1	gene56850 (GRIPAP1)	-0.0155694	7.03734	-0.598782	0.549898	0.92107	-0.597914
RNAseq	Whole Blood	Day 1	gene10938 (EHD1)	-0.0147655	8.76577	-0.598682	0.549953	0.92107	-0.597831
RNAseq	Whole Blood	Day 1	gene90835 (CCDC189)	-0.0414884	2.34455	-0.598671	0.549957	0.92107	-0.597824
RNAseq	Whole Blood	Day 1	gene10730 (YME1L1)	-0.00888121	7.27264	-0.59817	0.550297	0.921486	-0.597315
RNAseq	Whole Blood	Day 1	gene64065 (PERP)	0.0593408	1.366	0.597764	0.55057	0.921542	0.596907
RNAseq	Whole Blood	Day 1	gene57724 (EPG5)	0.0232412	6.50062	0.597753	0.550576	0.921542	0.596898
RNAseq	Whole Blood	Day 1	gene256021 (LINC01619)	0.0588885	1.41121	0.597426	0.55079	0.921542	0.596576
RNAseq	Whole Blood	Day 1	gene81537 (SGPP1)	0.0317076	3.96913	0.597423	0.550794	0.921542	0.59657
RNAseq	Whole Blood	Day 1	gene161145 (TMEM229B)	0.0229248	5.44607	0.597188	0.550947	0.921542	0.596342
RNAseq	Whole Blood	Day 1	gene23678 (SGK3)	0.0217125	4.85195	0.597101	0.55101	0.921542	0.596248
RNAseq	Whole Blood	Day 1	gene26092 (TOR1AIP1)	0.011719	6.80352	0.597016	0.551072	0.921542	0.596154
RNAseq	Whole Blood	Day 1	gene4556 (TRNE)	-0.0544222	4.43064	-0.596997	0.551083	0.921542	-0.596138
RNAseq	Whole Blood	Day 1	gene155368 (METTL27)	0.1219	-1.26628	0.596866	0.551159	0.921542	0.596025
RNAseq	Whole Blood	Day 1	gene22846 (VASH1)	-0.0263266	5.32124	-0.596507	0.551407	0.921706	-0.595653
RNAseq	Whole Blood	Day 1	gene64595 (TTTY15)	-0.0943402	-1.10393	-0.595738	0.551863	0.921706	-0.59497
RNAseq	Whole Blood	Day 1	gene8907 (AP1M1)	0.0122966	6.73857	0.595725	0.551926	0.921706	0.594877
RNAseq	Whole Blood	Day 1	gene100126351 (MIR939)	-0.0370109	2.49224	-0.595684	0.551951	0.921706	-0.594839
RNAseq	Whole Blood	Day 1	gene51562 (MBIP)	-0.0327516	3.07045	-0.595596	0.552016	0.921706	-0.594742
RNAseq	Whole Blood	Day 1	gene10168 (ZNF197)	0.0240571	4.05404	0.595555	0.552041	0.921706	0.594705
RNAseq	Whole Blood	Day 1	gene4609 (MYC)	-0.0262687	6.8062	-0.595501	0.552074	0.921706	-0.594655
RNAseq	Whole Blood	Day 1	gene23223 (RRP12)	0.0232782	6.58744	0.595425	0.552128	0.921706	0.594575
RNAseq	Whole Blood	Day 1	gene57799 (RAB40C)	0.0200805	5.01304	0.595303	0.552206	0.921706	0.594457
RNAseq	Whole Blood	Day 1	gene10781 (ZNF266)	0.0203254	6.07552	0.595131	0.552323	0.921706	0.594283
RNAseq	Whole Blood	Day 1	gene55486 (PARL)	0.0213687	4.85855	0.594883	0.552487	0.921706	0.594037
RNAseq	Whole Blood	Day 1	gene9903 (KLHL21)	0.0175063	7.02208	0.594866	0.552492	0.921706	0.594029
RNAseq	Whole Blood	Day 1	gene245812 (CNPY4)	0.0271253	3.7929	0.594854	0.552504	0.921706	0.594012
RNAseq	Whole Blood	Day 1	gene347862 (GATD1)	-0.0168246	5.48268	-0.594794	0.552545	0.921706	-0.593951
RNAseq	Whole Blood	Day 1	gene6431 (SRSF6)	-0.0169326	7.05295	-0.594623	0.552657	0.921739	-0.593784
RNAseq	Whole Blood	Day 1	gene23160 (WDR43)	-0.0187928	5.2019	-0.59441	0.552802	0.921827	-0.593567
RNAseq	Whole Blood	Day 1	gene3778 (KCNMA1)	-0.110877	-0.73456	-0.594238	0.552924	0.921878	-0.593384
RNAseq	Whole Blood	Day 1	gene7941 (PLA2G7)	0.0417298	3.36375	0.593701	0.553276	0.922312	0.592858
RNAseq	Whole Blood	Day 1	gene2623 (GATA1)	-0.0389488	4.55957	-0.593202	0.553623	0.922519	-0.59234
RNAseq	Whole Blood	Day 1	gene2206 (MS4A2)	0.0429333	3.07938	0.592998	0.553747	0.922519	0.592154
RNAseq	Whole Blood	Day 1	gene51429 (SNX9)	0.0202536	5.16051	0.592741	0.553917	0.922519	0.5919
RNAseq	Whole Blood	Day 1	gene10908 (PNPLA6)	-0.0163971	7.60057	-0.592713	0.553936	0.922519	-0.591872
RNAseq	Whole Blood	Day 1	gene553158 (PRR5-ARHGAP8)	-0.0319147	4.10587	-0.592639	0.553987	0.922519	-0.591796
RNAseq	Whole Blood	Day 1	gene123036 (TC2N)	-0.0219191	5.53344	-0.5923	0.554213	0.922519	-0.591459
RNAseq	Whole Blood	Day 1	gene8507 (ENC1)	0.0335733	4.32618	0.592127	0.554329	0.922519	0.591286
RNAseq	Whole Blood	Day 1	gene729178 (STXBP5-AS1)	0.0624962	1.02866	0.591852	0.554501	0.922519	0.591028
RNAseq	Whole Blood	Day 1	gene28395 (IGHV4-34)	-0.119624	2.24226	-0.591886	0.554526	0.922519	-0.590992
RNAseq	Whole Blood	Day 1	gene28943 (IGKV1-6)	-0.107642	1.77635	-0.591525	0.554736	0.922519	-0.590678
RNAseq	Whole Blood	Day 1	gene4436 (MSH2)	0.0219938	4.22808	0.591433	0.55479	0.922519	0.590597
RNAseq	Whole Blood	Day 1	gene5271 (SERPINB8)	-0.0212704	5.10269	-0.591177	0.554966	0.922519	-0.590335
RNAseq	Whole Blood	Day 1	gene820 (CAMP)	-0.0604255	3.14511	-0.590857	0.555176	0.922519	-0.590021
RNAseq	Whole Blood	Day 1	gene10106 (CTDSP2)	-0.013179	8.93146	-0.590636	0.555323	0.922519	-0.589802
