## Extended Data Table 8 for "Influenza vaccination and single cell multiomics reveal sex dimorphic immune imprints of prior mild COVID-19" (part 24 of 47)

### Sheet: COVR vs. HC vax response (continued)
Regression model output for vaccination-induced changes from baseline differences between COVR and HC. Only subjects 65 years of age or above are included.
RNAseq	Whole Blood	Day 1	gene55973 (BCAP29)	0.0267904	3.89248	0.590503	0.555414	0.922519	0.589667
RNAseq	Whole Blood	Day 1	gene55013 (MCUB)	0.0218301	5.41017	0.590482	0.555424	0.922519	0.589652
RNAseq	Whole Blood	Day 1	gene28589 (TRBV7-9)	-0.042105	2.21589	-0.590263	0.555573	0.922519	-0.589429
RNAseq	Whole Blood	Day 1	gene114991 (ZNF618)	0.037455	2.85134	0.589957	0.555786	0.922519	0.589112
RNAseq	Whole Blood	Day 1	gene55619 (DOCK10)	-0.0174728	7.4952	-0.589923	0.5558	0.922519	-0.589091
RNAseq	Whole Blood	Day 1	gene100189011 (TRG-TCC2-6)	-0.100598	-0.497472	-0.589801	0.555889	0.922519	-0.588958
RNAseq	Whole Blood	Day 1	gene3033 (HADH)	0.0236675	3.8806	0.589736	0.555933	0.922519	0.588893
RNAseq	Whole Blood	Day 1	gene23139 (MAST2)	-0.0242149	4.28929	-0.589632	0.555995	0.922519	-0.588801
RNAseq	Whole Blood	Day 1	gene143 (PARP4)	-0.0140102	7.63642	-0.589595	0.55602	0.922519	-0.588764
RNAseq	Whole Blood	Day 1	gene55361 (PI4K2A)	-0.0176727	4.79791	-0.589461	0.556113	0.922519	-0.588625
RNAseq	Whole Blood	Day 1	gene83547 (RILP)	-0.0418953	4.72857	-0.589216	0.556281	0.922519	-0.588375
RNAseq	Whole Blood	Day 1	gene83667 (SESN2)	-0.0250657	4.72203	-0.589191	0.556292	0.922519	-0.588359
RNAseq	Whole Blood	Day 1	gene8574 (AKR7A2)	0.0198937	4.78488	0.589142	0.556323	0.922519	0.588312
RNAseq	Whole Blood	Day 1	gene57732 (ZFYVE28)	-0.0240193	4.56719	-0.589085	0.556362	0.922519	-0.588254
RNAseq	Whole Blood	Day 1	gene23770 (FKBP8)	-0.0410021	11.4547	-0.5889	0.556493	0.922519	-0.588059
RNAseq	Whole Blood	Day 1	gene4207 (BORCS8-MEF2B)	-0.0170324	5.09082	-0.588843	0.556524	0.922519	-0.588013
RNAseq	Whole Blood	Day 1	gene79792 (GSDMD)	0.0236858	6.3776	0.588755	0.556587	0.922519	0.587919
RNAseq	Whole Blood	Day 1	gene51070 (NOSIP)	0.0169625	7.06284	0.588382	0.556835	0.922519	0.587549
RNAseq	Whole Blood	Day 1	gene55062 (WIPI1)	0.0219402	4.75054	0.588066	0.557049	0.922519	0.58723
RNAseq	Whole Blood	Day 1	gene9929 (JOSD1)	-0.0192008	5.8889	-0.588033	0.557065	0.922519	-0.587207
RNAseq	Whole Blood	Day 1	gene84144 (SYDE2)	0.0806606	0.150672	0.5879	0.55715	0.922519	0.58708
RNAseq	Whole Blood	Day 1	gene79760 (GEMIN7)	-0.0257578	3.90545	-0.587607	0.557354	0.922519	-0.586776
RNAseq	Whole Blood	Day 1	gene407026 (MIR29C)	0.0445387	2.55969	0.587487	0.557431	0.922519	0.586662
RNAseq	Whole Blood	Day 1	gene5921 (RASA1)	-0.0184061	5.28394	-0.587284	0.55757	0.922519	-0.586454
RNAseq	Whole Blood	Day 1	gene57498 (KIDINS220)	-0.0147447	7.28294	-0.58721	0.557611	0.922519	-0.586394
RNAseq	Whole Blood	Day 1	gene56996 (SLC12A9)	-0.0195011	7.69665	-0.5872	0.557626	0.922519	-0.586371
RNAseq	Whole Blood	Day 1	gene1180 (CLCN1)	0.0716277	-0.01976	0.58718	0.557643	0.922519	0.586346
RNAseq	Whole Blood	Day 1	gene9169 (SCAF11)	0.0108743	8.09452	0.587166	0.557649	0.922519	0.586337
RNAseq	Whole Blood	Day 1	gene731424 (MIR3945HG)	-0.0453825	3.00931	-0.586723	0.557943	0.922519	-0.585899
RNAseq	Whole Blood	Day 1	gene81929 (SEH1L)	0.0220558	4.30496	0.586665	0.557983	0.922519	0.58584
RNAseq	Whole Blood	Day 1	gene401258 (RAB44)	0.0342263	4.70306	0.586494	0.558102	0.922519	0.585663
RNAseq	Whole Blood	Day 1	gene6309 (SC5D)	0.0253119	3.92003	0.586247	0.558258	0.922519	0.58543
RNAseq	Whole Blood	Day 1	gene8405 (SPOP)	0.0127016	6.37932	0.586238	0.558265	0.922519	0.585421
RNAseq	Whole Blood	Day 1	gene5933 (RBL1)	-0.0225453	4.07299	-0.5861	0.558361	0.922519	-0.585277
RNAseq	Whole Blood	Day 1	gene338339 (CLEC4D)	0.0341441	3.71511	0.585928	0.558483	0.922519	0.585097
RNAseq	Whole Blood	Day 1	gene571 (BACH1)	0.018219	7.81001	0.585396	0.558848	0.922519	0.584553
RNAseq	Whole Blood	Day 1	gene124602 (KIF19)	0.0635341	1.07307	0.585156	0.558997	0.922519	0.584332
RNAseq	Whole Blood	Day 1	gene89890 (KBTBD6)	0.0291135	3.38616	0.585076	0.559045	0.922519	0.584261
RNAseq	Whole Blood	Day 1	gene101929524 (LOC101929524)	0.171694	-2.26358	0.58506	0.559058	0.922519	0.584241
RNAseq	Whole Blood	Day 1	gene53918 (PELO)	0.0214002	4.13883	0.584902	0.559171	0.922519	0.584073
RNAseq	Whole Blood	Day 1	gene3995 (FADS3)	-0.0346536	3.3462	-0.584732	0.559285	0.922519	-0.583904
RNAseq	Whole Blood	Day 1	gene221656 (KDM1B)	0.0187329	6.00363	0.584729	0.559288	0.922519	0.583899
RNAseq	Whole Blood	Day 1	gene10253 (SPRY2)	-0.0676902	0.94888	-0.584676	0.559327	0.922519	-0.583842
RNAseq	Whole Blood	Day 1	gene84440 (RAB11FIP4)	0.0129854	7.3137	0.584482	0.559452	0.922519	0.583656
RNAseq	Whole Blood	Day 1	gene84153 (RNASEH2C)	-0.0191637	4.93165	-0.584402	0.559502	0.922519	-0.583581
RNAseq	Whole Blood	Day 1	gene651746 (ANKRD33B)	-0.0286207	4.30897	-0.584337	0.559548	0.922519	-0.583513
RNAseq	Whole Blood	Day 1	gene9584 (RBM39)	-0.0145009	8.25761	-0.584283	0.559583	0.922519	-0.583462
RNAseq	Whole Blood	Day 1	gene2878 (GPX3)	0.0661227	1.73113	0.584199	0.559643	0.922519	0.583372
RNAseq	Whole Blood	Day 1	gene113612 (CYP2U1)	0.0273191	3.32481	0.584089	0.559709	0.922519	0.583274
RNAseq	Whole Blood	Day 1	gene105372267 (LINC01862)	-0.098232	-0.478673	-0.584053	0.559738	0.922519	-0.583231
RNAseq	Whole Blood	Day 1	gene4574 (TRNS1)	-0.0502384	2.70079	-0.584062	0.559743	0.922519	-0.583223
RNAseq	Whole Blood	Day 1	gene220594 (USP32P2)	-0.0408691	1.87225	-0.583848	0.559881	0.922519	-0.583019
RNAseq	Whole Blood	Day 1	gene102465841 (MIR7855)	-0.08699	0.411479	-0.583484	0.560131	0.922519	-0.582647
RNAseq	Whole Blood	Day 1	gene101928489 (LOC101928489)	0.174492	-2.37344	0.583428	0.560151	0.922519	0.582617
RNAseq	Whole Blood	Day 1	gene10914 (PAPOLA)	0.0148418	7.89583	0.583408	0.560176	0.922519	0.58258
RNAseq	Whole Blood	Day 1	gene84668 (FAM126A)	0.0214647	4.38266	0.583255	0.560274	0.922519	0.582435
RNAseq	Whole Blood	Day 1	gene3580 (CXCR2P1)	-0.0341088	5.22616	-0.583216	0.560305	0.922519	-0.582389
RNAseq	Whole Blood	Day 1	gene863 (CBFA2T3)	-0.0227203	6.70449	-0.583031	0.560427	0.922519	-0.582208
RNAseq	Whole Blood	Day 1	gene7832 (BTG2)	0.015127	8.30544	0.582893	0.560521	0.922519	0.582067
RNAseq	Whole Blood	Day 1	gene100507632 (LINC00968)	0.0710822	0.357619	0.582893	0.560525	0.922519	0.582063
RNAseq	Whole Blood	Day 1	gene3213 (HOXB3)	-0.0392196	2.49977	-0.582744	0.560617	0.922519	-0.581925
RNAseq	Whole Blood	Day 1	gene55793 (MINDY1)	-0.0169401	7.15795	-0.58262	0.560699	0.922519	-0.581803
RNAseq	Whole Blood	Day 1	gene84080 (ENKD1)	0.0301044	3.05508	0.582464	0.560802	0.922519	0.581651
RNAseq	Whole Blood	Day 1	gene5829 (PXN)	-0.0107992	9.5571	-0.582332	0.560894	0.922519	-0.581514
RNAseq	Whole Blood	Day 1	gene4033 (LRMP)	0.0151727	7.40073	0.582257	0.560939	0.922519	0.581447
RNAseq	Whole Blood	Day 1	gene56648 (EIF5A2)	0.0437491	1.98004	0.582199	0.560987	0.922519	0.581376
RNAseq	Whole Blood	Day 1	gene285989 (ZNF789)	-0.0335917	3.27703	-0.582106	0.56104	0.922519	-0.581297
RNAseq	Whole Blood	Day 1	gene64077 (LHPP)	-0.0212679	4.81588	-0.581545	0.561427	0.922519	-0.580724
RNAseq	Whole Blood	Day 1	gene22978 (NT5C2)	-0.0132635	7.50211	-0.58151	0.561451	0.922519	-0.580688
RNAseq	Whole Blood	Day 1	gene9729 (KIAA0408)	0.0587067	1.01994	0.581305	0.561582	0.922519	0.580494
RNAseq	Whole Blood	Day 1	gene347902 (AMIGO2)	-0.0263338	3.65466	-0.581306	0.561587	0.922519	-0.580486
RNAseq	Whole Blood	Day 1	gene10225 (CD96)	-0.0150089	6.8005	-0.581164	0.561681	0.922519	-0.580346
RNAseq	Whole Blood	Day 1	gene55922 (NKRF)	-0.0211704	4.04385	-0.580997	0.561786	0.922519	-0.580191
RNAseq	Whole Blood	Day 1	gene10733 (PLK4)	0.0616157	0.895955	0.580924	0.56184	0.922519	0.580111
RNAseq	Whole Blood	Day 1	gene493856 (CISD2)	0.0326357	3.58426	0.580773	0.56195	0.922519	0.579948
RNAseq	Whole Blood	Day 1	gene10466 (COG5)	-0.0183703	5.16627	-0.580611	0.562055	0.922519	-0.579792
RNAseq	Whole Blood	Day 1	gene5008 (OSM)	-0.0460201	2.17929	-0.580309	0.562252	0.922519	-0.5795
RNAseq	Whole Blood	Day 1	gene2040 (STOM)	0.0229717	6.76132	0.580273	0.562281	0.922519	0.579456
RNAseq	Whole Blood	Day 1	gene11343 (MGLL)	-0.0334438	4.78313	-0.580072	0.562422	0.922519	-0.579247
RNAseq	Whole Blood	Day 1	gene51642 (MRPL48)	-0.0264813	3.64863	-0.580012	0.562458	0.922519	-0.579195
RNAseq	Whole Blood	Day 1	gene29079 (MED4)	0.0187938	5.15662	0.57999	0.562468	0.922519	0.579179
RNAseq	Whole Blood	Day 1	gene100128420 (LINC00892)	-0.0643644	0.784485	-0.579297	0.562933	0.922519	-0.57849
RNAseq	Whole Blood	Day 1	gene1270 (CNTF)	-0.0858562	-0.361127	-0.57906	0.563098	0.922519	-0.578246
RNAseq	Whole Blood	Day 1	gene328 (APEX1)	0.0145034	6.70072	0.578955	0.563168	0.922519	0.578143
RNAseq	Whole Blood	Day 1	gene7027 (TFDP1)	-0.0229615	6.07793	-0.578877	0.563222	0.922519	-0.578062
RNAseq	Whole Blood	Day 1	gene255231 (MCOLN2)	0.0321947	3.51859	0.578851	0.563239	0.922519	0.578038
RNAseq	Whole Blood	Day 1	gene873 (CBR1)	0.0258292	4.69356	0.578774	0.563289	0.922519	0.577963
RNAseq	Whole Blood	Day 1	gene221079 (ARL5B)	0.0359117	3.57059	0.578705	0.56332	0.922519	0.577918
RNAseq	Whole Blood	Day 1	gene64581 (CLEC7A)	0.0190797	8.13368	0.57867	0.563359	0.922519	0.57786
RNAseq	Whole Blood	Day 1	gene7052 (TGM2)	-0.0607875	3.2109	-0.578627	0.563395	0.922519	-0.577806
RNAseq	Whole Blood	Day 1	gene2954 (GSTZ1)	0.0389901	2.34383	0.578453	0.563504	0.922519	0.577645
RNAseq	Whole Blood	Day 1	gene219855 (SLC37A2)	0.0290618	5.80038	0.578375	0.56356	0.922519	0.577561
RNAseq	Whole Blood	Day 1	gene3752 (KCND3)	-0.0907858	-0.103102	-0.578363	0.563582	0.922519	-0.577529
RNAseq	Whole Blood	Day 1	gene51201 (ZDHHC2)	0.0235743	5.02088	0.578148	0.563714	0.922519	0.577334
RNAseq	Whole Blood	Day 1	gene6472 (SHMT2)	0.0151895	5.84582	0.577724	0.563996	0.922519	0.576917
RNAseq	Whole Blood	Day 1	gene5810 (RAD1)	-0.0239233	3.83328	-0.577648	0.564041	0.922519	-0.576849
RNAseq	Whole Blood	Day 1	gene2537 (IFI6)	0.0535968	6.33183	0.577544	0.564119	0.922519	0.576735
RNAseq	Whole Blood	Day 1	gene338785 (KRT79)	0.120841	-1.58548	0.577539	0.564119	0.922519	0.576734
RNAseq	Whole Blood	Day 1	gene54932 (EXD3)	-0.0292761	3.39234	-0.577526	0.564124	0.922519	-0.576726
RNAseq	Whole Blood	Day 1	gene84700 (MYO18B)	0.127995	-1.64353	0.57743	0.564194	0.922519	0.576623
RNAseq	Whole Blood	Day 1	gene51226 (COPZ2)	0.0723246	0.509154	0.577295	0.564282	0.922519	0.576493
RNAseq	Whole Blood	Day 1	gene55024 (BANK1)	0.024511	5.49215	0.577277	0.5643	0.922519	0.576466
RNAseq	Whole Blood	Day 1	gene55081 (IFT57)	0.0237256	4.17687	0.577245	0.56432	0.922519	0.576436
RNAseq	Whole Blood	Day 1	gene10227 (MFSD10)	-0.0186549	6.02123	-0.577202	0.564351	0.922519	-0.57639
RNAseq	Whole Blood	Day 1	gene6659 (SOX4)	0.0349782	3.97347	0.577194	0.56436	0.922519	0.576377
RNAseq	Whole Blood	Day 1	gene400761 (LRRC8C-DT)	-0.0747239	0.197834	-0.576967	0.564508	0.922609	-0.576159
RNAseq	Whole Blood	Day 1	gene60493 (FASTKD5)	-0.0176616	4.89816	-0.576613	0.564743	0.922697	-0.575811
RNAseq	Whole Blood	Day 1	gene100506779 (TSPOAP1-AS1)	-0.0167115	5.84564	-0.576562	0.564782	0.922697	-0.575753
RNAseq	Whole Blood	Day 1	gene10207 (PATJ)	-0.0247062	4.82346	-0.576478	0.564838	0.922697	-0.575671
RNAseq	Whole Blood	Day 1	gene53346 (TM6SF1)	-0.0237243	4.78238	-0.576202	0.565018	0.922816	-0.575405
RNAseq	Whole Blood	Day 1	gene339804 (C2orf74)	0.0295066	3.16126	0.576098	0.565094	0.922816	0.575291
RNAseq	Whole Blood	Day 1	gene348654 (GEN1)	0.0441993	2.88874	0.575537	0.565466	0.923173	0.574742
RNAseq	Whole Blood	Day 1	gene8444 (DYRK3)	-0.076058	0.507444	-0.575242	0.56568	0.923173	-0.574425
RNAseq	Whole Blood	Day 1	gene1612 (DAPK1)	-0.0224856	6.23854	-0.574935	0.565879	0.923173	-0.574131
RNAseq	Whole Blood	Day 1	gene3013 (H2AC7)	-0.0506602	1.30543	-0.574929	0.565884	0.923173	-0.574124
RNAseq	Whole Blood	Day 1	gene376497 (SLC27A1)	-0.0223248	5.12495	-0.574742	0.566013	0.923173	-0.573933
RNAseq	Whole Blood	Day 1	gene57639 (CCDC146)	-0.0260884	3.99763	-0.574535	0.566152	0.923173	-0.573728
RNAseq	Whole Blood	Day 1	gene26097 (CHTOP)	0.0113039	6.53482	0.574515	0.566168	0.923173	0.573704
RNAseq	Whole Blood	Day 1	gene101927051 (LOC101927051)	-0.104033	-0.370776	-0.574452	0.566205	0.923173	-0.57365
RNAseq	Whole Blood	Day 1	gene4345 (CD200)	0.0467315	2.3468	0.574378	0.566259	0.923173	0.573569
RNAseq	Whole Blood	Day 1	gene8916 (HERC3)	-0.0145507	6.83048	-0.574184	0.566388	0.923173	-0.57338
RNAseq	Whole Blood	Day 1	gene9733 (SART3)	-0.0129005	6.26916	-0.574101	0.566435	0.923173	-0.57331
RNAseq	Whole Blood	Day 1	gene6605 (SMARCE1)	0.0122469	6.74942	0.573973	0.56653	0.923173	0.57317
RNAseq	Whole Blood	Day 1	gene2521 (FUS)	-0.0163386	8.34018	-0.573967	0.566535	0.923173	-0.573162
RNAseq	Whole Blood	Day 1	gene9673 (SLC25A44)	0.0148367	6.66181	0.573764	0.566666	0.923173	0.572969
RNAseq	Whole Blood	Day 1	gene5516 (PPP2CB)	0.0197536	4.76733	0.573719	0.566696	0.923173	0.572925
RNAseq	Whole Blood	Day 1	gene84230 (LRRC8C)	-0.0192533	5.87288	-0.573321	0.566975	0.923478	-0.572512
RNAseq	Whole Blood	Day 1	gene55262 (MAP11)	-0.0195145	6.69888	-0.573077	0.567134	0.923534	-0.572277
RNAseq	Whole Blood	Day 1	gene57062 (DDX24)	0.017008	5.92994	0.572921	0.567239	0.923534	0.572123
RNAseq	Whole Blood	Day 1	gene201595 (STT3B)	0.0146628	7.17643	0.572809	0.567319	0.923534	0.572004
RNAseq	Whole Blood	Day 1	gene10916 (MAGED2)	0.0134383	5.75493	0.572719	0.567379	0.923534	0.571917
RNAseq	Whole Blood	Day 1	gene3094 (HINT1)	0.0173755	6.42256	0.57205	0.567829	0.923534	0.571252
RNAseq	Whole Blood	Day 1	gene121355 (GTSF1)	0.0524318	0.917525	0.57204	0.567831	0.923534	0.571248
RNAseq	Whole Blood	Day 1	gene55647 (RAB20)	-0.0426855	3.73398	-0.571997	0.567858	0.923534	-0.571209
RNAseq	Whole Blood	Day 1	gene619499 (SNORA27)	0.117167	-1.18121	0.571791	0.567911	0.923534	0.571131
RNAseq	Whole Blood	Day 1	gene10419 (PRMT5)	0.0181053	5.3538	0.571787	0.568006	0.923534	0.57099
RNAseq	Whole Blood	Day 1	gene6176 (RPLP1)	0.0249913	10.197	0.571657	0.5681	0.923534	0.570853
RNAseq	Whole Blood	Day 1	gene100507321 (ERVK13-1)	-0.0310805	3.86813	-0.571633	0.568119	0.923534	-0.570824
RNAseq	Whole Blood	Day 1	gene16 (AARS1)	-0.0170831	5.84053	-0.571553	0.56816	0.923534	-0.570763
RNAseq	Whole Blood	Day 1	gene200316 (APOBEC3F)	0.0235625	4.93168	0.571442	0.56824	0.923534	0.570646
RNAseq	Whole Blood	Day 1	gene51735 (RAPGEF6)	0.016841	6.34533	0.571243	0.568374	0.923534	0.570448
RNAseq	Whole Blood	Day 1	gene342618 (SLFN14)	-0.0407097	2.72764	-0.571181	0.568421	0.923534	-0.570378
RNAseq	Whole Blood	Day 1	gene55287 (TMEM40)	0.0376413	3.48822	0.571	0.568541	0.923534	0.570201
RNAseq	Whole Blood	Day 1	gene124935 (SLC43A2)	0.0158023	7.20391	0.570545	0.56885	0.923534	0.569746
RNAseq	Whole Blood	Day 1	gene51225 (ABI3)	0.0288644	6.39252	0.570381	0.568959	0.923534	0.569585
RNAseq	Whole Blood	Day 1	gene28232 (SLCO3A1)	-0.0114265	7.09715	-0.570169	0.569103	0.923534	-0.569373
RNAseq	Whole Blood	Day 1	gene55088 (CCDC186)	-0.0162358	5.81586	-0.57013	0.569133	0.923534	-0.569329
RNAseq	Whole Blood	Day 1	gene6184 (RPN1)	0.0099166	7.79564	0.56989	0.569292	0.923534	0.569095
RNAseq	Whole Blood	Day 1	gene8824 (CES2)	-0.0150991	5.99225	-0.569874	0.569305	0.923534	-0.569076
RNAseq	Whole Blood	Day 1	gene58160 (NFE4)	0.0357323	2.65433	0.569857	0.569312	0.923534	0.569065
RNAseq	Whole Blood	Day 1	gene9562 (MINPP1)	0.0305857	3.15854	0.569582	0.569497	0.923534	0.568793
RNAseq	Whole Blood	Day 1	gene113235 (SLC46A1)	0.0393166	2.87196	0.569489	0.569565	0.923534	0.568692
RNAseq	Whole Blood	Day 1	gene1901 (S1PR1)	-0.0159349	7.44191	-0.569479	0.56957	0.923534	-0.568685
RNAseq	Whole Blood	Day 1	gene5170 (PDPK1)	-0.0151306	6.91278	-0.569232	0.569732	0.923534	-0.568446
RNAseq	Whole Blood	Day 1	gene29035 (C16orf72)	0.0158124	7.62124	0.569061	0.569852	0.923534	0.56827
RNAseq	Whole Blood	Day 1	gene29944 (PNMA3)	-0.0364027	3.11972	-0.56886	0.56999	0.923534	-0.568066
RNAseq	Whole Blood	Day 1	gene55787 (TXLNG)	0.0194289	4.71867	0.568717	0.570074	0.923534	0.567942
RNAseq	Whole Blood	Day 1	gene3965 (LGALS9)	0.0210506	7.72143	0.568643	0.570136	0.923534	0.567851
RNAseq	Whole Blood	Day 1	gene55176 (SEC61A2)	-0.0329278	3.45789	-0.568516	0.570221	0.923534	-0.567726
RNAseq	Whole Blood	Day 1	gene11135 (CDC42EP1)	0.0373096	3.02187	0.5685	0.570235	0.923534	0.567705
RNAseq	Whole Blood	Day 1	gene284349 (ZNF283)	0.040237	1.94206	0.568192	0.570435	0.923534	0.567411
RNAseq	Whole Blood	Day 1	gene153443 (SRFBP1)	-0.0309347	2.94967	-0.568016	0.570547	0.923534	-0.567246
RNAseq	Whole Blood	Day 1	gene6729 (SRP54)	-0.0136347	5.74792	-0.567779	0.570718	0.923534	-0.566995
RNAseq	Whole Blood	Day 1	gene100287932 (TIMM23)	0.0202298	4.45538	0.56752	0.57089	0.923534	0.566741
RNAseq	Whole Blood	Day 1	gene8932 (MBD2)	0.013249	7.12394	0.56743	0.570957	0.923534	0.566642
RNAseq	Whole Blood	Day 1	gene50717 (DCAF8)	-0.0121997	7.08482	-0.567351	0.571004	0.923534	-0.566573
RNAseq	Whole Blood	Day 1	gene84740 (AFAP1-AS1)	0.148093	-1.71814	0.56672	0.571439	0.923534	0.565933
RNAseq	Whole Blood	Day 1	gene81618 (ITM2C)	0.0396076	5.55372	0.566515	0.571588	0.923534	0.565714
RNAseq	Whole Blood	Day 1	gene10923 (SUB1)	-0.0205954	6.46508	-0.566502	0.57159	0.923534	-0.565712
RNAseq	Whole Blood	Day 1	gene9652 (TTC37)	-0.0158443	5.99643	-0.566434	0.571633	0.923534	-0.565649
RNAseq	Whole Blood	Day 1	gene90809 (PIP4P1)	-0.014836	5.52138	-0.565936	0.571969	0.923534	-0.565154
RNAseq	Whole Blood	Day 1	gene9869 (SETDB1)	0.0131548	6.41442	0.565881	0.57201	0.923534	0.565093
RNAseq	Whole Blood	Day 1	gene124790 (HEXIM2)	0.0382239	2.83911	0.565723	0.572114	0.923534	0.56494
RNAseq	Whole Blood	Day 1	gene23035 (PHLPP2)	-0.0263748	3.92273	-0.565481	0.572275	0.923534	-0.564704
RNAseq	Whole Blood	Day 1	gene26578 (OSTF1)	0.0130515	7.51912	0.565468	0.572292	0.923534	0.564679
RNAseq	Whole Blood	Day 1	gene686 (BTD)	0.0221409	3.92085	0.565076	0.572549	0.923534	0.564302
RNAseq	Whole Blood	Day 1	gene7188 (TRAF5)	-0.0207261	5.61674	-0.564973	0.572627	0.923534	-0.564187
RNAseq	Whole Blood	Day 1	gene100506190 (LINC00963)	0.0245875	4.76897	0.564942	0.572647	0.923534	0.564158
RNAseq	Whole Blood	Day 1	gene23405 (DICER1)	0.0179541	7.65285	0.564863	0.572699	0.923534	0.56408
RNAseq	Whole Blood	Day 1	gene203286 (ANKS6)	-0.023652	3.58961	-0.564782	0.572754	0.923534	-0.564
RNAseq	Whole Blood	Day 1	gene29893 (PSMC3IP)	-0.0440927	1.66214	-0.564742	0.572793	0.923534	-0.563943
RNAseq	Whole Blood	Day 1	gene100507006 (LOC100507006)	-0.0259639	5.70957	-0.564718	0.572799	0.923534	-0.563934
RNAseq	Whole Blood	Day 1	gene55274 (PHF10)	-0.0177163	5.05642	-0.564716	0.572801	0.923534	-0.563932
RNAseq	Whole Blood	Day 1	gene30848 (CTAG2)	0.0627979	-4.18846	0.564575	0.572894	0.923534	0.563794
RNAseq	Whole Blood	Day 1	gene440823 (MIAT)	-0.0267472	6.60209	-0.564423	0.573	0.923534	-0.563639
RNAseq	Whole Blood	Day 1	gene439994 (LINC00863)	-0.0391308	2.05031	-0.564265	0.57311	0.923534	-0.563477
RNAseq	Whole Blood	Day 1	gene128372 (OR6N1)	-0.165928	-3.00515	-0.564138	0.573182	0.923534	-0.563372
RNAseq	Whole Blood	Day 1	gene2643 (GCH1)	0.0360487	5.37631	0.563903	0.573346	0.923534	0.563131
RNAseq	Whole Blood	Day 1	gene11270 (NRM)	0.0356378	2.06254	0.563837	0.573395	0.923534	0.563058
RNAseq	Whole Blood	Day 1	gene7041 (TGFB1I1)	-0.0537621	1.25019	-0.563763	0.573458	0.923534	-0.562966
RNAseq	Whole Blood	Day 1	gene4864 (NPC1)	0.0211035	5.93447	0.56369	0.573495	0.923534	0.562912
RNAseq	Whole Blood	Day 1	gene220158 (GTSCR1)	-0.10989	-0.845083	-0.563663	0.573518	0.923534	-0.562878
RNAseq	Whole Blood	Day 1	gene11091 (WDR5)	0.0157508	5.25712	0.563488	0.573633	0.923534	0.562709
RNAseq	Whole Blood	Day 1	gene28563 (TRBV24-1)	-0.0767448	0.331582	-0.563459	0.573656	0.923534	-0.562675
RNAseq	Whole Blood	Day 1	gene4815 (NINJ2)	-0.0272306	4.41143	-0.563189	0.57384	0.923534	-0.562406
RNAseq	Whole Blood	Day 1	gene54440 (SASH3)	-0.00899588	8.77041	-0.563138	0.573871	0.923534	-0.562359
RNAseq	Whole Blood	Day 1	gene138255 (C9orf135)	0.085057	-4.02951	0.562895	0.574035	0.923534	0.562119
RNAseq	Whole Blood	Day 1	gene6872 (TAF1)	-0.0139873	7.07474	-0.562826	0.574077	0.923534	-0.562057
RNAseq	Whole Blood	Day 1	gene221438 (TREML5P)	-0.106639	-1.4021	-0.562798	0.574103	0.923534	-0.56202
RNAseq	Whole Blood	Day 1	gene554203 (JPX)	0.0391039	2.28811	0.562761	0.57413	0.923534	0.561979
RNAseq	Whole Blood	Day 1	gene444 (ASPH)	0.0282006	4.62151	0.562512	0.574295	0.923534	0.561737
RNAseq	Whole Blood	Day 1	gene155400 (NSUN5P1)	-0.0273859	4.78563	-0.562395	0.574377	0.923534	-0.561617
RNAseq	Whole Blood	Day 1	gene28684 (TRAV8-2)	-0.0423215	2.23065	-0.562396	0.57438	0.923534	-0.561613
RNAseq	Whole Blood	Day 1	gene54504 (CPVL)	0.0271782	7.42678	0.562369	0.574397	0.923534	0.561587
RNAseq	Whole Blood	Day 1	gene134957 (STXBP5)	-0.0223581	6.14172	-0.562228	0.574488	0.923534	-0.561455
RNAseq	Whole Blood	Day 1	gene80008 (TMEM156)	-0.0269547	3.77908	-0.562209	0.574505	0.923534	-0.561429
RNAseq	Whole Blood	Day 1	gene6509 (SLC1A4)	0.0322249	3.87406	0.561821	0.574765	0.923534	0.561048
RNAseq	Whole Blood	Day 1	gene11186 (RASSF1)	-0.020642	6.83065	-0.561671	0.574868	0.923534	-0.560896
RNAseq	Whole Blood	Day 1	gene2288 (FKBP4)	-0.0303489	5.42375	-0.561532	0.574959	0.923534	-0.560763
RNAseq	Whole Blood	Day 1	gene28444 (IGHV3-21)	-0.0794144	2.58821	-0.561517	0.57498	0.923534	-0.560732
RNAseq	Whole Blood	Day 1	gene5159 (PDGFRB)	0.05535	2.84929	0.561487	0.574994	0.923534	0.560711
RNAseq	Whole Blood	Day 1	gene51726 (DNAJB11)	0.0195004	5.5906	0.561462	0.575008	0.923534	0.560691
RNAseq	Whole Blood	Day 1	gene5569 (PKIA)	-0.0320507	3.17712	-0.561395	0.575056	0.923534	-0.560621
RNAseq	Whole Blood	Day 1	gene1786 (DNMT1)	0.0135487	7.18462	0.561263	0.575144	0.923534	0.560491
RNAseq	Whole Blood	Day 1	gene124599 (CD300LB)	-0.0190504	6.29358	-0.561201	0.575191	0.923534	-0.560422
RNAseq	Whole Blood	Day 1	gene9712 (USP6NL)	-0.0236063	3.90443	-0.561161	0.575215	0.923534	-0.560387
RNAseq	Whole Blood	Day 1	gene100533181 (FXYD6-FXYD2)	0.0431131	2.08173	0.560721	0.575518	0.923777	0.559943
RNAseq	Whole Blood	Day 1	gene171023 (ASXL1)	-0.0157402	6.66719	-0.560669	0.575551	0.923777	-0.559895
RNAseq	Whole Blood	Day 1	gene11060 (WWP2)	0.00893227	7.80551	0.560517	0.575653	0.923793	0.559746
RNAseq	Whole Blood	Day 1	gene84262 (PSMG3)	-0.0265939	3.51035	-0.560063	0.575964	0.92412	-0.559289
RNAseq	Whole Blood	Day 1	gene64499 (TPSB2)	0.145504	-2.54834	0.559809	0.57614	0.92412	0.559032
RNAseq	Whole Blood	Day 1	gene10109 (ARPC2)	0.0118726	9.63271	0.559655	0.576244	0.92412	0.55888
RNAseq	Whole Blood	Day 1	gene30 (ACAA1)	-0.013786	7.008	-0.559558	0.576311	0.92412	-0.558781
RNAseq	Whole Blood	Day 1	gene693206 (MIR621)	0.083186	-0.37541	0.559527	0.576328	0.92412	0.558756
RNAseq	Whole Blood	Day 1	gene84456 (L3MBTL3)	-0.0201266	4.83558	-0.559407	0.57641	0.92412	-0.558636
RNAseq	Whole Blood	Day 1	gene9324 (HMGN3)	0.0185387	5.23048	0.559196	0.576547	0.924192	0.558435
RNAseq	Whole Blood	Day 1	gene55278 (QRSL1)	0.0235193	4.08598	0.558932	0.576738	0.924276	0.558156
RNAseq	Whole Blood	Day 1	gene8639 (AOC3)	-0.0345578	4.23441	-0.558859	0.576785	0.924276	-0.558087
RNAseq	Whole Blood	Day 1	gene51560 (RAB6B)	-0.0434886	2.25461	-0.558494	0.577039	0.924521	-0.557714
RNAseq	Whole Blood	Day 1	gene9906 (SLC35E2A)	-0.0221814	6.18131	-0.558181	0.577248	0.924521	-0.557409
RNAseq	Whole Blood	Day 1	gene948 (CD36)	0.0379737	7.06425	0.558181	0.577249	0.924521	0.557407
RNAseq	Whole Blood	Day 1	gene100533975 (SLMO2-ATP5E)	0.0189614	7.68402	0.557926	0.577413	0.924521	0.557167
RNAseq	Whole Blood	Day 1	gene3310 (HSPA6)	0.0156333	7.4472	0.557932	0.577416	0.924521	0.557162
RNAseq	Whole Blood	Day 1	gene25911 (DPCD)	-0.0518474	1.83485	-0.557572	0.577666	0.924521	-0.556797
RNAseq	Whole Blood	Day 1	gene28518 (TRDV1)	-0.0556508	1.3894	-0.557444	0.577748	0.924521	-0.556678
RNAseq	Whole Blood	Day 1	gene10603 (SH2B2)	-0.0200104	5.51956	-0.5574	0.577779	0.924521	-0.556632
RNAseq	Whole Blood	Day 1	gene8673 (VAMP8)	0.019703	6.41166	0.557348	0.577817	0.924521	0.556576
RNAseq	Whole Blood	Day 1	gene64699 (TMPRSS3)	-0.0720887	0.460795	-0.557278	0.57786	0.924521	-0.556513
RNAseq	Whole Blood	Day 1	gene54862 (CC2D1A)	-0.0141145	5.69719	-0.557027	0.578037	0.924601	-0.556254
RNAseq	Whole Blood	Day 1	gene10994 (ILVBL)	0.0228431	4.19867	0.556932	0.578095	0.924601	0.556169
RNAseq	Whole Blood	Day 1	gene9491 (PSMF1)	-0.0244448	8.029	-0.556578	0.578345	0.924769	-0.555804
RNAseq	Whole Blood	Day 1	gene100506881 (MKLN1-AS)	0.0612155	0.631699	0.55648	0.578405	0.924769	0.555715
RNAseq	Whole Blood	Day 1	gene10903 (MTMR11)	0.0273629	4.4974	0.556171	0.578619	0.924769	0.555403
RNAseq	Whole Blood	Day 1	gene222696 (ZSCAN23)	-0.0814386	0.150008	-0.55611	0.578659	0.924769	-0.555345
RNAseq	Whole Blood	Day 1	gene50509 (COL5A3)	-0.0462465	2.92088	-0.556116	0.578662	0.924769	-0.555341
RNAseq	Whole Blood	Day 1	gene55257 (MRGBP)	-0.019427	4.27443	-0.555904	0.578799	0.924841	-0.55514
RNAseq	Whole Blood	Day 1	gene80351 (TNKS2)	0.0123603	6.65554	0.555672	0.578961	0.924953	0.554903
RNAseq	Whole Blood	Day 1	gene83699 (SH3BGRL2)	-0.0348657	5.13653	-0.554792	0.579565	0.925241	-0.55402
RNAseq	Whole Blood	Day 1	gene27314 (RAB30)	0.0285145	4.11905	0.55464	0.579673	0.925241	0.553863
RNAseq	Whole Blood	Day 1	gene2775 (GNAO1)	-0.0381818	2.81808	-0.554076	0.58005	0.925241	-0.553312
RNAseq	Whole Blood	Day 1	gene10734 (STAG3)	-0.0548715	1.35114	-0.553838	0.580216	0.925241	-0.55307
RNAseq	Whole Blood	Day 1	gene317749 (DHRS4L2)	-0.0237477	3.7617	-0.553528	0.580421	0.925241	-0.55277
RNAseq	Whole Blood	Day 1	gene6137 (RPL13)	0.0199047	11.0812	0.553348	0.580544	0.925241	0.55259
RNAseq	Whole Blood	Day 1	gene144165 (PRICKLE1)	0.0370043	2.43211	0.553237	0.580623	0.925241	0.552475
RNAseq	Whole Blood	Day 1	gene6732 (SRPK1)	-0.0201124	6.33445	-0.553064	0.580742	0.925241	-0.552301
RNAseq	Whole Blood	Day 1	gene284004 (HEXD)	0.0229732	5.34826	0.55299	0.580792	0.925241	0.552228
RNAseq	Whole Blood	Day 1	gene257364 (SNX33)	0.0314575	3.16132	0.552966	0.580815	0.925241	0.552195
RNAseq	Whole Blood	Day 1	gene116228 (COX20)	-0.0219515	4.67064	-0.552723	0.580972	0.925241	-0.551966
RNAseq	Whole Blood	Day 1	gene138151 (NACC2)	0.0146749	7.12431	0.55269	0.580993	0.925241	0.551935
RNAseq	Whole Blood	Day 1	gene8482 (SEMA7A)	0.0280855	4.25143	0.55268	0.581002	0.925241	0.551922
RNAseq	Whole Blood	Day 1	gene9489 (PGS1)	-0.0184342	6.29382	-0.552598	0.581056	0.925241	-0.551843
RNAseq	Whole Blood	Day 1	gene219972 (MPEG1)	-0.0219777	10.0408	-0.5526	0.581058	0.925241	-0.55184
RNAseq	Whole Blood	Day 1	gene3712 (IVD)	0.0143341	5.73784	0.552353	0.581226	0.925241	0.551594
RNAseq	Whole Blood	Day 1	gene4621 (MYH3)	-0.0275718	3.55219	-0.552334	0.58124	0.925241	-0.551575
RNAseq	Whole Blood	Day 1	gene9322 (TRIP10)	0.0335194	2.31771	0.552265	0.581292	0.925241	0.551498
RNAseq	Whole Blood	Day 1	gene56654 (NPDC1)	-0.0378878	3.33507	-0.552227	0.581316	0.925241	-0.551464
RNAseq	Whole Blood	Day 1	gene4814 (NINJ1)	-0.0186938	7.84176	-0.552132	0.581376	0.925241	-0.551376
RNAseq	Whole Blood	Day 1	gene4705 (NDUFA10)	-0.0132528	5.71262	-0.552042	0.581438	0.925241	-0.551286
RNAseq	Whole Blood	Day 1	gene6654 (SOS1)	-0.015685	6.2516	-0.551944	0.581504	0.925241	-0.551189
RNAseq	Whole Blood	Day 1	gene84734 (FAM167B)	-0.11392	-1.22495	-0.551864	0.581557	0.925241	-0.551112
RNAseq	Whole Blood	Day 1	gene374666 (WASH3P)	-0.0229794	4.34108	-0.551668	0.581694	0.925241	-0.550912
RNAseq	Whole Blood	Day 1	gene285386 (TPRG1)	-0.0522063	1.34135	-0.551407	0.581874	0.925241	-0.550649
RNAseq	Whole Blood	Day 1	gene7466 (WFS1)	0.0399099	2.27437	0.55136	0.581897	0.925241	0.550616
RNAseq	Whole Blood	Day 1	gene80739 (MPIG6B)	-0.039231	3.59454	-0.551223	0.582007	0.925241	-0.550456
RNAseq	Whole Blood	Day 1	gene7503 (XIST)	0.180545	2.50793	0.550811	0.582233	0.925241	0.550125
RNAseq	Whole Blood	Day 1	gene64478 (CSMD1)	0.0800129	-1.36879	0.550872	0.582242	0.925241	0.550113
RNAseq	Whole Blood	Day 1	gene26003 (GORASP2)	-0.0144907	6.23401	-0.550845	0.582256	0.925241	-0.550092
RNAseq	Whole Blood	Day 1	gene89853 (MVB12B)	-0.0216821	4.40685	-0.550828	0.58227	0.925241	-0.550072
RNAseq	Whole Blood	Day 1	gene80758 (PRR7)	-0.0279276	3.73036	-0.550748	0.582319	0.925241	-0.550001
RNAseq	Whole Blood	Day 1	gene6136 (RPL12)	0.015973	9.69946	0.550714	0.582347	0.925241	0.54996
RNAseq	Whole Blood	Day 1	gene4897 (NRCAM)	-0.0620577	1.36402	-0.55069	0.582366	0.925241	-0.549931
RNAseq	Whole Blood	Day 1	gene284233 (CYP4F35P)	0.0504421	1.57124	0.550616	0.582423	0.925241	0.549849
RNAseq	Whole Blood	Day 1	gene23033 (DOP1A)	-0.0205157	5.06059	-0.55054	0.582467	0.925241	-0.549785
RNAseq	Whole Blood	Day 1	gene150771 (ITPRIPL1)	-0.0343764	2.91214	-0.549946	0.582872	0.92565	-0.549195
RNAseq	Whole Blood	Day 1	gene100507577 (NA)	-0.029583	3.363	-0.549874	0.582923	0.92565	-0.54912
RNAseq	Whole Blood	Day 1	gene6563 (SLC14A1)	0.0450796	4.61893	0.54966	0.583071	0.92565	0.548905
RNAseq	Whole Blood	Day 1	gene55362 (TMEM63B)	-0.0247446	5.57963	-0.549631	0.583094	0.92565	-0.548871
RNAseq	Whole Blood	Day 1	gene29945 (ANAPC4)	0.0230165	4.67251	0.549394	0.583247	0.925746	0.548649
RNAseq	Whole Blood	Day 1	gene27163 (NAAA)	-0.017856	6.70094	-0.549228	0.583366	0.925762	-0.548475
RNAseq	Whole Blood	Day 1	gene10383 (TUBB4B)	-0.0139481	6.42905	-0.549088	0.583456	0.925762	-0.548344
RNAseq	Whole Blood	Day 1	gene6103 (RPGR)	-0.0237179	4.58683	-0.548978	0.583534	0.925762	-0.54823
RNAseq	Whole Blood	Day 1	gene3804 (KIR2DL3)	0.0883161	-0.00852342	0.548765	0.583681	0.925848	0.548016
RNAseq	Whole Blood	Day 1	gene101929005 (NA)	0.0576229	0.809299	0.548149	0.5841	0.926367	0.547405
RNAseq	Whole Blood	Day 1	gene6915 (TBXA2R)	0.0406507	2.87114	0.547815	0.584341	0.926391	0.547055
RNAseq	Whole Blood	Day 1	gene10672 (GNA13)	0.014949	7.31415	0.547757	0.584378	0.926391	0.547001
RNAseq	Whole Blood	Day 1	gene9830 (TRIM14)	-0.0174835	7.12287	-0.547669	0.584431	0.926391	-0.546924
RNAseq	Whole Blood	Day 1	gene399821 (EDRF1-DT)	-0.0884313	-0.541264	-0.547326	0.584652	0.926391	-0.546603
RNAseq	Whole Blood	Day 1	gene100505530 (LINC02520)	0.0551303	0.745855	0.547278	0.584703	0.926391	0.546528
RNAseq	Whole Blood	Day 1	gene55153 (SDAD1)	0.0148257	5.74419	0.547217	0.584742	0.926391	0.546472
RNAseq	Whole Blood	Day 1	gene26011 (TENM4)	-0.0835228	-0.820199	-0.547193	0.584763	0.926391	-0.546441
RNAseq	Whole Blood	Day 1	gene5029 (P2RY2)	-0.0354438	4.95972	-0.546718	0.585086	0.926757	-0.54597
RNAseq	Whole Blood	Day 1	gene3927 (LASP1)	0.00804707	9.45021	0.546328	0.585352	0.926767	0.545584
RNAseq	Whole Blood	Day 1	gene55572 (FOXRED1)	0.0209337	4.45145	0.546288	0.585384	0.926767	0.545537
RNAseq	Whole Blood	Day 1	gene4794 (NFKBIE)	0.0222797	4.92408	0.545905	0.585646	0.926767	0.545157
RNAseq	Whole Blood	Day 1	gene79944 (L2HGDH)	-0.0383979	2.01867	-0.545668	0.585802	0.926767	-0.544929
RNAseq	Whole Blood	Day 1	gene54938 (SARS2)	-0.0224494	3.74569	-0.545666	0.585805	0.926767	-0.544925
RNAseq	Whole Blood	Day 1	gene51191 (HERC5)	0.0482222	5.28918	0.545644	0.585822	0.926767	0.5449
RNAseq	Whole Blood	Day 1	gene2287 (FKBP3)	-0.0212198	4.48947	-0.545621	0.585833	0.926767	-0.544885
RNAseq	Whole Blood	Day 1	gene1374 (CPT1A)	-0.0549875	7.04174	-0.545633	0.585833	0.926767	-0.544884
RNAseq	Whole Blood	Day 1	gene65220 (NADK)	-0.0130093	9.14296	-0.545446	0.585959	0.92682	-0.544701
RNAseq	Whole Blood	Day 1	gene4725 (NDUFS5)	0.0156892	5.41985	0.545055	0.586226	0.926917	0.544312
RNAseq	Whole Blood	Day 1	gene5155 (PDGFB)	-0.0339291	2.64699	-0.544649	0.586506	0.926917	-0.543906
RNAseq	Whole Blood	Day 1	gene118987 (PDZD8)	-0.0203918	5.56094	-0.544644	0.586508	0.926917	-0.543904
RNAseq	Whole Blood	Day 1	gene28581 (TRBV11-2)	-0.0580016	0.919722	-0.544579	0.586549	0.926917	-0.543844
RNAseq	Whole Blood	Day 1	gene11165 (NUDT3)	-0.0144258	5.90379	-0.544574	0.586556	0.926917	-0.543833
RNAseq	Whole Blood	Day 1	gene284086 (NEK8)	0.0292465	3.36114	0.544469	0.58663	0.926917	0.543726
RNAseq	Whole Blood	Day 1	gene6650 (CAPN15)	-0.0187644	7.05873	-0.544413	0.586668	0.926917	-0.543671
RNAseq	Whole Blood	Day 1	gene65244 (SPATS2)	-0.0416991	2.76682	-0.544052	0.58691	0.927154	-0.543319
RNAseq	Whole Blood	Day 1	gene30846 (EHD2)	-0.0880726	-0.388207	-0.543696	0.587174	0.9273	-0.542935
RNAseq	Whole Blood	Day 1	gene10749 (KIF1C)	-0.0150647	6.17605	-0.543653	0.587188	0.9273	-0.542915
RNAseq	Whole Blood	Day 1	gene3475 (IFRD1)	-0.0189679	6.12053	-0.543284	0.587443	0.9274	-0.542546
RNAseq	Whole Blood	Day 1	gene7919 (DDX39B)	-0.0140026	7.54568	-0.543287	0.587443	0.9274	-0.542545
RNAseq	Whole Blood	Day 1	gene286122 (C8orf31)	-0.11003	-1.31867	-0.542799	0.587782	0.9274	-0.542052
RNAseq	Whole Blood	Day 1	gene79269 (DCAF10)	0.0212174	5.1187	0.542782	0.58779	0.9274	0.542041
RNAseq	Whole Blood	Day 1	gene79139 (DERL1)	0.0134953	6.13835	0.542662	0.587868	0.9274	0.541929
RNAseq	Whole Blood	Day 1	gene29800 (ZDHHC1)	-0.0507741	1.77406	-0.542671	0.587868	0.9274	-0.541928
RNAseq	Whole Blood	Day 1	gene8766 (RAB11A)	0.0138066	6.5257	0.542543	0.587952	0.9274	0.541806
RNAseq	Whole Blood	Day 1	gene389289 (ANXA2R)	0.0223458	4.12866	0.542442	0.588036	0.9274	0.541684
RNAseq	Whole Blood	Day 1	gene54928 (IMPAD1)	0.018881	5.43592	0.542229	0.588165	0.9274	0.541498
RNAseq	Whole Blood	Day 1	gene11274 (USP18)	-0.0566348	1.80654	-0.542213	0.588177	0.9274	-0.54148
RNAseq	Whole Blood	Day 1	gene101927789 (LOC101927789)	-0.0685137	0.496103	-0.542029	0.588301	0.92745	-0.541299
RNAseq	Whole Blood	Day 1	gene8019 (BRD3)	-0.0123221	6.47551	-0.541851	0.588426	0.927459	-0.541119
RNAseq	Whole Blood	Day 1	gene23646 (PLD3)	0.0150703	7.15824	0.541353	0.588774	0.927459	0.540614
RNAseq	Whole Blood	Day 1	gene30817 (ADGRE2)	0.0217485	8.2251	0.541164	0.588903	0.927459	0.540427
RNAseq	Whole Blood	Day 1	gene994 (CDC25B)	-0.0136446	7.93698	-0.541141	0.588923	0.927459	-0.540398
RNAseq	Whole Blood	Day 1	gene2131 (EXT1)	-0.0263581	4.16436	-0.540983	0.589022	0.927459	-0.540254
RNAseq	Whole Blood	Day 1	gene57801 (HES4)	-0.0651493	1.81265	-0.54084	0.589121	0.927459	-0.540111
RNAseq	Whole Blood	Day 1	gene128272 (ARHGEF19)	0.0300566	3.03237	0.540437	0.5894	0.927459	0.539705
RNAseq	Whole Blood	Day 1	gene11260 (XPOT)	0.0132815	5.92128	0.54035	0.589458	0.927459	0.539621
RNAseq	Whole Blood	Day 1	gene22918 (CD93)	-0.0201555	8.75868	-0.540227	0.589547	0.927459	-0.539492
RNAseq	Whole Blood	Day 1	gene693196 (MIR611)	0.0286899	3.45555	0.540149	0.589603	0.927459	0.539412
RNAseq	Whole Blood	Day 1	gene8871 (SYNJ2)	-0.0205241	4.9597	-0.539982	0.589719	0.927459	-0.539244
RNAseq	Whole Blood	Day 1	gene306 (ANXA3)	-0.0385483	4.87853	-0.539854	0.589806	0.927459	-0.539118
RNAseq	Whole Blood	Day 1	gene29907 (SNX15)	0.0171001	4.99507	0.539845	0.589813	0.927459	0.539107
RNAseq	Whole Blood	Day 1	gene11182 (SLC2A6)	0.024425	5.35315	0.539453	0.590084	0.927459	0.538715
RNAseq	Whole Blood	Day 1	gene23648 (SSBP3)	-0.0186683	6.6935	-0.539415	0.590106	0.927459	-0.538683
RNAseq	Whole Blood	Day 1	gene9853 (RUSC2)	-0.028401	3.80797	-0.53901	0.590388	0.927459	-0.538273
RNAseq	Whole Blood	Day 1	gene4242 (MFNG)	0.012359	7.36809	0.538934	0.59044	0.927459	0.538198
RNAseq	Whole Blood	Day 1	gene727957 (MROH1)	-0.0175343	5.94127	-0.538929	0.590444	0.927459	-0.538193
RNAseq	Whole Blood	Day 1	gene4084 (MXD1)	0.0159311	9.70374	0.538914	0.590451	0.927459	0.538182
RNAseq	Whole Blood	Day 1	gene284207 (METRNL)	-0.0322414	4.5592	-0.53888	0.590474	0.927459	-0.538149
RNAseq	Whole Blood	Day 1	gene28606 (TRBV6-1)	0.0672014	0.67312	0.538844	0.590501	0.927459	0.53811
RNAseq	Whole Blood	Day 1	gene54431 (DNAJC10)	-0.0156254	6.17419	-0.538768	0.590552	0.927459	-0.538036
RNAseq	Whole Blood	Day 1	gene414332 (LCN10)	-0.0447834	2.60143	-0.5385	0.590738	0.927459	-0.537766
RNAseq	Whole Blood	Day 1	gene26086 (GPSM1)	-0.0313566	2.49699	-0.538435	0.59078	0.927459	-0.537706
RNAseq	Whole Blood	Day 1	gene653784 (MZT2A)	-0.0214471	4.98632	-0.538388	0.590814	0.927459	-0.537656
RNAseq	Whole Blood	Day 1	gene4800 (NFYA)	-0.0113628	6.03504	-0.538049	0.591048	0.927459	-0.537318
RNAseq	Whole Blood	Day 1	gene7407 (VARS1)	0.0158514	5.80687	0.537909	0.59114	0.927459	0.537185
RNAseq	Whole Blood	Day 1	gene91147 (TMEM67)	-0.0608736	0.744337	-0.537688	0.591282	0.927459	-0.536979
RNAseq	Whole Blood	Day 1	gene219293 (ATAD3C)	-0.0653016	0.489288	-0.537678	0.591301	0.927459	-0.536951
RNAseq	Whole Blood	Day 1	gene57464 (STRIP2)	-0.0830772	-0.184902	-0.537525	0.591405	0.927459	-0.536801
RNAseq	Whole Blood	Day 1	gene91373 (UAP1L1)	-0.0237093	4.7183	-0.537518	0.591414	0.927459	-0.536789
RNAseq	Whole Blood	Day 1	gene28991 (COMMD5)	0.0161848	4.48695	0.537424	0.591479	0.927459	0.536694
RNAseq	Whole Blood	Day 1	gene5965 (RECQL)	0.015601	5.87899	0.537277	0.591578	0.927459	0.536551
RNAseq	Whole Blood	Day 1	gene3077 (HFE)	0.0340882	2.8204	0.5371	0.591706	0.927459	0.536366
RNAseq	Whole Blood	Day 1	gene11235 (PDCD10)	0.019954	5.28247	0.536957	0.591807	0.927459	0.536219
RNAseq	Whole Blood	Day 1	gene358 (AQP1)	-0.0605165	1.48924	-0.536787	0.591931	0.927459	-0.536041
RNAseq	Whole Blood	Day 1	gene2778 (GNAS)	-0.0161327	10.2411	-0.536491	0.592124	0.927459	-0.535761
RNAseq	Whole Blood	Day 1	gene56983 (POGLUT1)	0.0226713	4.30668	0.536155	0.592348	0.927459	0.535436
RNAseq	Whole Blood	Day 1	gene54093 (SETD4)	0.0244394	3.87946	0.536108	0.592386	0.927459	0.535382
RNAseq	Whole Blood	Day 1	gene25851 (TECPR1)	-0.0118843	7.30236	-0.535887	0.592539	0.927459	-0.53516
RNAseq	Whole Blood	Day 1	gene119032 (BORCS7)	0.0275138	3.50915	0.535783	0.592609	0.927459	0.535059
RNAseq	Whole Blood	Day 1	gene100505881 (MAGI2-AS3)	0.0683234	0.548445	0.535661	0.592698	0.927459	0.534931
RNAseq	Whole Blood	Day 1	gene64761 (PARP12)	-0.0276505	6.15327	-0.535493	0.59281	0.927459	-0.534768
RNAseq	Whole Blood	Day 1	gene283897 (C16orf54)	0.0145507	8.24411	0.535452	0.592835	0.927459	0.534733
RNAseq	Whole Blood	Day 1	gene374383 (NCR3LG1)	-0.0460319	2.02488	-0.535439	0.592851	0.927459	-0.53471
RNAseq	Whole Blood	Day 1	gene100996939 (PYURF)	0.0206597	5.36657	0.53543	0.592854	0.927459	0.534705
RNAseq	Whole Blood	Day 1	gene84992 (PIGY)	0.0206597	5.36657	0.53543	0.592854	0.927459	0.534705
RNAseq	Whole Blood	Day 1	gene81622 (UNC93B1)	0.0178847	7.31854	0.535413	0.592865	0.927459	0.534689
RNAseq	Whole Blood	Day 1	gene5638 (PRRG1)	0.137369	-1.88433	0.535371	0.592895	0.927459	0.534646
RNAseq	Whole Blood	Day 1	gene79685 (SAP30L)	0.011715	6.01612	0.534802	0.593287	0.927459	0.534079
RNAseq	Whole Blood	Day 1	gene1839 (HBEGF)	-0.0818119	0.645156	-0.534782	0.593293	0.927459	-0.53407
RNAseq	Whole Blood	Day 1	gene476 (ATP1A1)	0.0127681	8.60251	0.534649	0.59339	0.927459	0.53393
RNAseq	Whole Blood	Day 1	gene51271 (UBAP1)	-0.0100873	7.01352	-0.534543	0.593468	0.927459	-0.533817
RNAseq	Whole Blood	Day 1	gene51112 (TRAPPC12)	0.0125893	5.72975	0.534434	0.593545	0.927459	0.533707
RNAseq	Whole Blood	Day 1	gene5883 (RAD9A)	0.0172385	5.06561	0.534242	0.593672	0.927459	0.533522
RNAseq	Whole Blood	Day 1	gene28941 (IGKV1-9)	-0.12014	2.61298	-0.534221	0.593698	0.927459	-0.533485
RNAseq	Whole Blood	Day 1	gene283284 (IGSF22)	-0.102214	-0.624584	-0.534184	0.593717	0.927459	-0.533458
RNAseq	Whole Blood	Day 1	gene10587 (TXNRD2)	0.0189299	4.61505	0.534158	0.593732	0.927459	0.533436
RNAseq	Whole Blood	Day 1	gene138948 (DBH-AS1)	-0.0408149	1.74524	-0.533583	0.594129	0.927459	-0.532863
RNAseq	Whole Blood	Day 1	gene84225 (ZMYND15)	-0.0379225	2.41056	-0.533393	0.594259	0.927459	-0.532674
RNAseq	Whole Blood	Day 1	gene30845 (EHD3)	-0.0267039	4.99174	-0.533391	0.594263	0.927459	-0.532669
RNAseq	Whole Blood	Day 1	gene8531 (YBX3)	-0.0419148	9.38871	-0.533275	0.594348	0.927459	-0.532546
RNAseq	Whole Blood	Day 1	gene57472 (CNOT6)	-0.0142724	5.62193	-0.533258	0.594351	0.927459	-0.532542
RNAseq	Whole Blood	Day 1	gene4791 (NFKB2)	-0.0153688	7.53596	-0.533132	0.594439	0.927459	-0.532414
RNAseq	Whole Blood	Day 1	gene100532737 (ATP6V1G2-DDX39B)	-0.0137236	7.54829	-0.533012	0.594525	0.927459	-0.53229
RNAseq	Whole Blood	Day 1	gene55341 (LSG1)	0.0164098	5.44263	0.532942	0.59457	0.927459	0.532225
RNAseq	Whole Blood	Day 1	gene5187 (PER1)	0.055477	5.98693	0.532863	0.594624	0.927459	0.532148
RNAseq	Whole Blood	Day 1	gene9812 (DELE1)	-0.0121146	6.24575	-0.53277	0.59469	0.927459	-0.532052
RNAseq	Whole Blood	Day 1	gene85378 (TUBGCP6)	-0.0187611	6.99823	-0.532512	0.59487	0.927459	-0.531793
RNAseq	Whole Blood	Day 1	gene51606 (ATP6V1H)	0.0159687	4.75802	0.532453	0.594906	0.927459	0.53174
RNAseq	Whole Blood	Day 1	gene7678 (ZNF124)	0.0298568	2.72828	0.532296	0.595011	0.927459	0.531588
RNAseq	Whole Blood	Day 1	gene80344 (DCAF11)	0.0109212	7.18068	0.532289	0.595025	0.927459	0.531569
RNAseq	Whole Blood	Day 1	gene64855 (NIBAN2)	0.0289721	5.89658	0.532231	0.595066	0.927459	0.531509
RNAseq	Whole Blood	Day 1	gene100128288 (LOC100128288)	0.0591262	0.900952	0.531953	0.595264	0.927623	0.531223
RNAseq	Whole Blood	Day 1	gene56907 (SPIRE1)	-0.0392488	2.03843	-0.531784	0.595379	0.92765	-0.531058
RNAseq	Whole Blood	Day 1	gene401093 (MBNL1-AS1)	0.0408016	1.80875	0.531654	0.595467	0.92765	0.530931
RNAseq	Whole Blood	Day 1	gene51447 (IP6K2)	0.0132659	5.96019	0.531122	0.595829	0.928009	0.530409
RNAseq	Whole Blood	Day 1	gene84959 (UBASH3B)	-0.0162764	5.64707	-0.531053	0.595883	0.928009	-0.530331
RNAseq	Whole Blood	Day 1	gene51444 (RNF138)	0.0224968	4.82441	0.530704	0.596108	0.928149	0.530006
RNAseq	Whole Blood	Day 1	gene100190939 (TPT1-AS1)	-0.0231229	3.59109	-0.53047	0.596277	0.928149	-0.529761
RNAseq	Whole Blood	Day 1	gene9731 (CEP104)	-0.0152027	5.47708	-0.530381	0.59634	0.928149	-0.529671
RNAseq	Whole Blood	Day 1	gene157922 (CAMSAP1)	-0.016165	5.28438	-0.530377	0.596343	0.928149	-0.529667
RNAseq	Whole Blood	Day 1	gene6875 (TAF4B)	-0.0294685	3.43184	-0.529943	0.596647	0.928311	-0.529228
RNAseq	Whole Blood	Day 1	gene102725121 (LOC102725121)	-0.0666887	0.707073	-0.529898	0.59668	0.928311	-0.52918
RNAseq	Whole Blood	Day 1	gene6253 (RTN2)	0.0248723	3.47648	0.529795	0.596753	0.928311	0.529076
RNAseq	Whole Blood	Day 1	gene84248 (FYTTD1)	-0.0156738	5.77528	-0.529692	0.596818	0.928311	-0.528982
RNAseq	Whole Blood	Day 1	gene1875 (E2F5)	0.0448038	1.85646	0.529241	0.597135	0.928661	0.528525
RNAseq	Whole Blood	Day 1	gene10737 (RFPL3S)	0.0952617	-0.621689	0.529085	0.597253	0.928675	0.528355
RNAseq	Whole Blood	Day 1	gene51727 (CMPK1)	0.0163016	6.77395	0.528955	0.59733	0.928675	0.528244
RNAseq	Whole Blood	Day 1	gene51192 (CKLF)	0.0170396	6.26092	0.528762	0.597463	0.928712	0.528052
RNAseq	Whole Blood	Day 1	gene26149 (ZNF658)	0.0466753	1.32515	0.528645	0.59754	0.928712	0.527942
RNAseq	Whole Blood	Day 1	gene4363 (ABCC1)	-0.0199103	5.81767	-0.528395	0.597716	0.928712	-0.527688
RNAseq	Whole Blood	Day 1	gene79993 (ELOVL7)	-0.0371867	2.88209	-0.528233	0.597835	0.928712	-0.527516
RNAseq	Whole Blood	Day 1	gene43 (ACHE)	-0.100288	-0.369847	-0.527935	0.598042	0.928712	-0.527219
RNAseq	Whole Blood	Day 1	gene8165 (AKAP1)	-0.0187381	4.92071	-0.527562	0.59829	0.928712	-0.526861
RNAseq	Whole Blood	Day 1	gene388969 (C2orf68)	-0.0117684	6.4671	-0.527297	0.598484	0.928712	-0.526581
RNAseq	Whole Blood	Day 1	gene7707 (ZNF148)	0.0137059	6.18665	0.527279	0.598497	0.928712	0.526563
RNAseq	Whole Blood	Day 1	gene55827 (DCAF6)	-0.0186403	6.05678	-0.527134	0.598596	0.928712	-0.526421
RNAseq	Whole Blood	Day 1	gene26301 (GBGT1)	-0.0225935	4.57648	-0.527017	0.598676	0.928712	-0.526305
RNAseq	Whole Blood	Day 1	gene25925 (ZNF521)	-0.094531	-0.948622	-0.526998	0.598691	0.928712	-0.526284
RNAseq	Whole Blood	Day 1	gene5198 (PFAS)	0.0198456	4.74453	0.526873	0.598768	0.928712	0.526173
RNAseq	Whole Blood	Day 1	gene56957 (OTUD7B)	0.0257767	3.28742	0.526724	0.598878	0.928712	0.526015
RNAseq	Whole Blood	Day 1	gene3565 (IL4)	0.111471	-1.26554	0.526698	0.5989	0.928712	0.525983
RNAseq	Whole Blood	Day 1	gene26135 (SERBP1)	0.0129178	7.90192	0.526584	0.598971	0.928712	0.525881
RNAseq	Whole Blood	Day 1	gene26225 (ARL5A)	0.0282282	4.32732	0.526465	0.599052	0.928712	0.525764
RNAseq	Whole Blood	Day 1	gene343171 (OR2W3)	-0.0548401	4.98621	-0.526418	0.599115	0.928712	-0.525674
RNAseq	Whole Blood	Day 1	gene64943 (NT5DC2)	-0.0526754	2.09053	-0.526161	0.599272	0.928712	-0.525447
RNAseq	Whole Blood	Day 1	gene9173 (IL1RL1)	0.069087	1.21633	0.525908	0.599444	0.928712	0.5252
RNAseq	Whole Blood	Day 1	gene23312 (DMXL2)	0.0263083	7.21022	0.525756	0.599549	0.928712	0.52505
RNAseq	Whole Blood	Day 1	gene55326 (AGPAT5)	-0.0214452	3.93768	-0.525414	0.599782	0.928712	-0.524715
RNAseq	Whole Blood	Day 1	gene79772 (MCTP1)	0.0186137	5.045	0.525317	0.599853	0.928712	0.524612
RNAseq	Whole Blood	Day 1	gene946 (SIGLEC6)	-0.0559684	1.49596	-0.525274	0.599875	0.928712	-0.52458
RNAseq	Whole Blood	Day 1	gene80119 (PIF1)	-0.0672312	0.253805	-0.525216	0.599916	0.928712	-0.524522
RNAseq	Whole Blood	Day 1	gene2193 (FARSA)	0.0150379	5.63308	0.525195	0.599931	0.928712	0.524499
RNAseq	Whole Blood	Day 1	gene114882 (OSBPL8)	-0.0170114	7.39734	-0.524928	0.600125	0.928712	-0.52422
RNAseq	Whole Blood	Day 1	gene55796 (MBNL3)	-0.029991	7.26414	-0.524832	0.600196	0.928712	-0.524118
RNAseq	Whole Blood	Day 1	gene84310 (C7orf50)	-0.0289283	5.01533	-0.524684	0.600291	0.928712	-0.523983
RNAseq	Whole Blood	Day 1	gene92400 (RBM18)	0.0167781	4.34875	0.524576	0.600372	0.928712	0.523865
RNAseq	Whole Blood	Day 1	gene81611 (ANP32E)	-0.018126	5.7214	-0.524482	0.600428	0.928712	-0.523785
RNAseq	Whole Blood	Day 1	gene84541 (KBTBD8)	-0.034892	2.73962	-0.524279	0.600571	0.928712	-0.52358
RNAseq	Whole Blood	Day 1	gene388677 (NOTCH2NLA)	0.0362114	2.93031	0.524236	0.600606	0.928712	0.523529
RNAseq	Whole Blood	Day 1	gene28701 (TRAJ54)	0.0674641	0.332592	0.524224	0.600608	0.928712	0.523527
RNAseq	Whole Blood	Day 1	gene10328 (EMC8)	0.0188905	4.33391	0.524154	0.600659	0.928712	0.523453
RNAseq	Whole Blood	Day 1	gene85377 (MICALL1)	0.0180749	5.41193	0.524146	0.600663	0.928712	0.523447
RNAseq	Whole Blood	Day 1	gene101060226 (NBPF19)	-0.0159629	5.56688	-0.524016	0.600758	0.928712	-0.523311
RNAseq	Whole Blood	Day 1	gene60485 (SAV1)	0.0218436	4.00069	0.523706	0.600974	0.928712	0.523
RNAseq	Whole Blood	Day 1	gene4013 (VWA5A)	-0.0261304	3.23584	-0.523684	0.600987	0.928712	-0.522981
RNAseq	Whole Blood	Day 1	gene55041 (PLEKHB2)	0.0115228	7.23766	0.523589	0.601056	0.928712	0.522882
RNAseq	Whole Blood	Day 1	gene7416 (VDAC1)	0.0160599	5.79318	0.523491	0.601119	0.928712	0.522791
RNAseq	Whole Blood	Day 1	gene2017 (CTTN)	-0.0308034	5.17239	-0.523425	0.601174	0.928712	-0.522713
RNAseq	Whole Blood	Day 1	gene401233 (HTATSF1P2)	-0.0224574	4.10935	-0.523263	0.601281	0.928712	-0.52256
RNAseq	Whole Blood	Day 1	gene100507495 (SDCBP2-AS1)	-0.0396188	1.86499	-0.52317	0.60134	0.928712	-0.522474
RNAseq	Whole Blood	Day 1	gene51301 (GCNT4)	-0.0350192	2.74772	-0.522905	0.601526	0.928855	-0.522208
RNAseq	Whole Blood	Day 1	gene54 (ACP5)	0.0200116	5.07228	0.522476	0.601826	0.928991	0.521776
RNAseq	Whole Blood	Day 1	gene6480 (ST6GAL1)	0.011334	8.0919	0.522467	0.601829	0.928991	0.521772
RNAseq	Whole Blood	Day 1	gene22930 (RAB3GAP1)	-0.0130027	6.01766	-0.522297	0.601947	0.928991	-0.521603
RNAseq	Whole Blood	Day 1	gene54629 (MINDY2)	-0.022296	4.58624	-0.522239	0.601985	0.928991	-0.521548
RNAseq	Whole Blood	Day 1	gene60436 (TGIF2)	-0.0147598	5.47138	-0.521977	0.602169	0.929133	-0.521284
RNAseq	Whole Blood	Day 1	gene29761 (USP25)	0.0117156	6.50435	0.521699	0.602364	0.92929	0.521004
RNAseq	Whole Blood	Day 1	gene122402 (TDRD9)	0.0312846	2.95676	0.521489	0.602513	0.929377	0.52079
RNAseq	Whole Blood	Day 1	gene308 (ANXA5)	0.0175102	7.52098	0.520879	0.602937	0.929818	0.520182
RNAseq	Whole Blood	Day 1	gene4068 (SH2D1A)	-0.0207815	5.33167	-0.520809	0.602984	0.929818	-0.520114
RNAseq	Whole Blood	Day 1	gene56261 (GPCPD1)	-0.0219751	7.331	-0.520318	0.603325	0.929986	-0.519624
RNAseq	Whole Blood	Day 1	gene29968 (PSAT1)	0.0403727	1.84085	0.52031	0.60333	0.929986	0.519618
RNAseq	Whole Blood	Day 1	gene5154 (PDGFA)	-0.0465325	1.83305	-0.520258	0.603372	0.929986	-0.519558
RNAseq	Whole Blood	Day 1	gene916 (CD3E)	-0.0168148	8.65775	-0.519789	0.603701	0.930129	-0.519085
RNAseq	Whole Blood	Day 1	gene23032 (USP33)	0.0141629	5.96271	0.51973	0.603727	0.930129	0.519048
RNAseq	Whole Blood	Day 1	gene56339 (METTL3)	0.0182457	5.35282	0.519717	0.603743	0.930129	0.519025
RNAseq	Whole Blood	Day 1	gene9477 (MED20)	0.0224723	3.64523	0.519298	0.60404	0.930336	0.5186
RNAseq	Whole Blood	Day 1	gene51128 (SAR1B)	-0.017373	4.78515	-0.519233	0.604081	0.930336	-0.518541
RNAseq	Whole Blood	Day 1	gene9637 (FEZ2)	-0.0204443	4.43328	-0.519126	0.604159	0.930336	-0.518429
RNAseq	Whole Blood	Day 1	gene1499 (CTNNB1)	0.0109473	7.34742	0.518902	0.604314	0.930336	0.518207
RNAseq	Whole Blood	Day 1	gene197259 (MLKL)	0.0184453	6.52376	0.518725	0.604434	0.930336	0.518035
RNAseq	Whole Blood	Day 1	gene1729 (DIAPH1)	-0.00895027	9.10962	-0.518607	0.604518	0.930336	-0.517914
RNAseq	Whole Blood	Day 1	gene9149 (DYRK1B)	-0.0167406	5.31094	-0.518461	0.604619	0.930336	-0.51777
RNAseq	Whole Blood	Day 1	gene493900 (TMEM9B-AS1)	0.051707	1.4175	0.518367	0.60468	0.930336	0.517682
RNAseq	Whole Blood	Day 1	gene3480 (IGF1R)	-0.0199397	7.52181	-0.518241	0.604772	0.930336	-0.51755
RNAseq	Whole Blood	Day 1	gene864 (RUNX3)	0.0193131	8.20764	0.517899	0.605009	0.930336	0.51721
RNAseq	Whole Blood	Day 1	gene100505869 (CFAP58-DT)	0.0540078	1.25278	0.517797	0.605077	0.930336	0.517114
RNAseq	Whole Blood	Day 1	gene374872 (PEAK3)	0.0186263	5.50529	0.517766	0.605101	0.930336	0.517079
RNAseq	Whole Blood	Day 1	gene11112 (HIBADH)	-0.0213889	3.6845	-0.517628	0.605194	0.930336	-0.516945
RNAseq	Whole Blood	Day 1	gene100874253 (LINC00853)	0.0641785	0.482858	0.51758	0.605236	0.930336	0.516886
RNAseq	Whole Blood	Day 1	gene27433 (TOR2A)	0.016719	4.93525	0.517224	0.605481	0.930336	0.516535
RNAseq	Whole Blood	Day 1	gene116985 (ARAP1)	-0.00775133	9.94076	-0.517202	0.605499	0.930336	-0.516509
RNAseq	Whole Blood	Day 1	gene572 (BAD)	0.0260014	3.58772	0.517056	0.605592	0.930336	0.516376
RNAseq	Whole Blood	Day 1	gene27072 (VPS41)	0.0127618	6.00089	0.516904	0.605704	0.930336	0.516216
RNAseq	Whole Blood	Day 1	gene6279 (S100A8)	0.0258277	9.99107	0.516561	0.605943	0.930336	0.515874
RNAseq	Whole Blood	Day 1	gene28816 (IGLV2-11)	-0.0993752	3.31606	-0.51651	0.605976	0.930336	-0.515825
RNAseq	Whole Blood	Day 1	gene3915 (LAMC1)	-0.0376511	3.07178	-0.516408	0.606054	0.930336	-0.515714
RNAseq	Whole Blood	Day 1	gene9695 (EDEM1)	-0.0140497	7.28873	-0.516303	0.606118	0.930336	-0.515623
RNAseq	Whole Blood	Day 1	gene755 (CFAP410)	0.0218072	4.66111	0.515685	0.606552	0.930336	0.515001
RNAseq	Whole Blood	Day 1	gene80306 (MED28)	-0.0138945	5.9987	-0.515474	0.6067	0.930336	-0.51479
RNAseq	Whole Blood	Day 1	gene84893 (FBH1)	-0.010742	6.50031	-0.515464	0.606706	0.930336	-0.514782
RNAseq	Whole Blood	Day 1	gene100507436 (MICA)	-0.033257	2.19301	-0.515426	0.606738	0.930336	-0.514736
RNAseq	Whole Blood	Day 1	gene51611 (DPH5)	0.0233649	4.13342	0.515355	0.606787	0.930336	0.514666
RNAseq	Whole Blood	Day 1	gene84936 (ZFYVE19)	0.0193032	4.57909	0.515242	0.606862	0.930336	0.514558
RNAseq	Whole Blood	Day 1	gene89846 (FGD3)	-0.0100994	9.03081	-0.515225	0.606875	0.930336	-0.514539
RNAseq	Whole Blood	Day 1	gene58485 (TRAPPC1)	-0.0121145	6.83776	-0.515033	0.607007	0.930336	-0.51435
RNAseq	Whole Blood	Day 1	gene23580 (CDC42EP4)	0.0246763	3.67542	0.515019	0.607017	0.930336	0.514337
RNAseq	Whole Blood	Day 1	gene84993 (UBL7)	-0.0143103	5.87749	-0.514856	0.607139	0.930336	-0.514162
RNAseq	Whole Blood	Day 1	gene55125 (CEP192)	-0.0156392	5.50257	-0.514718	0.607228	0.930336	-0.514035
RNAseq	Whole Blood	Day 1	gene7083 (TK1)	-0.0689674	0.959409	-0.514559	0.607331	0.930336	-0.513887
RNAseq	Whole Blood	Day 1	gene150159 (SLC9B1)	-0.0854111	-0.571589	-0.514555	0.607335	0.930336	-0.513881
RNAseq	Whole Blood	Day 1	gene140901 (STK35)	-0.0115651	6.08352	-0.514514	0.607367	0.930336	-0.513835
RNAseq	Whole Blood	Day 1	gene4723 (NDUFV1)	-0.0113618	6.50284	-0.514148	0.607628	0.930336	-0.513462
RNAseq	Whole Blood	Day 1	gene3655 (ITGA6)	-0.0174497	6.46786	-0.513982	0.607742	0.930336	-0.513299
RNAseq	Whole Blood	Day 1	gene25824 (PRDX5)	-0.0198791	7.32326	-0.513624	0.607994	0.930336	-0.512939
RNAseq	Whole Blood	Day 1	gene6385 (SDC4)	0.0490932	1.40612	0.513592	0.608015	0.930336	0.512908
RNAseq	Whole Blood	Day 1	gene654 (BMP6)	-0.0298545	4.06766	-0.51355	0.60805	0.930336	-0.512859
RNAseq	Whole Blood	Day 1	gene55073 (LRRC37A4P)	0.0420609	1.60225	0.513472	0.608102	0.930336	0.512785
RNAseq	Whole Blood	Day 1	gene25839 (COG4)	-0.0157087	5.66102	-0.513049	0.608396	0.930336	-0.512364
RNAseq	Whole Blood	Day 1	gene2037 (EPB41L2)	-0.0225114	4.23407	-0.512936	0.608475	0.930336	-0.512251
RNAseq	Whole Blood	Day 1	gene83640 (RAMAC)	0.0158906	4.37745	0.512916	0.608483	0.930336	0.51224
RNAseq	Whole Blood	Day 1	gene51326 (ARL17A)	-0.0856483	-0.378979	-0.512622	0.608694	0.930336	-0.511939
RNAseq	Whole Blood	Day 1	gene7264 (TSTA3)	-0.0274695	5.49863	-0.512431	0.608826	0.930336	-0.51175
RNAseq	Whole Blood	Day 1	gene929 (CD14)	0.0231429	8.49833	0.512379	0.608865	0.930336	0.511695
RNAseq	Whole Blood	Day 1	gene8665 (EIF3F)	0.0139039	7.70887	0.51231	0.60891	0.930336	0.511631
RNAseq	Whole Blood	Day 1	gene23062 (GGA2)	-0.0139163	6.8595	-0.512307	0.608912	0.930336	-0.511627
RNAseq	Whole Blood	Day 1	gene7534 (YWHAZ)	-0.00852882	9.54805	-0.512212	0.608978	0.930336	-0.511533
RNAseq	Whole Blood	Day 1	gene79788 (ZNF665)	0.0589692	1.04707	0.51193	0.609171	0.930336	0.511257
RNAseq	Whole Blood	Day 1	gene113510 (HELQ)	0.021291	3.97813	0.511922	0.609178	0.930336	0.511247
RNAseq	Whole Blood	Day 1	gene57507 (ZNF608)	-0.0412953	2.07524	-0.51192	0.609182	0.930336	-0.511242
RNAseq	Whole Blood	Day 1	gene100528022 (BLOC1S1-RDH5)	0.0138962	5.62257	0.511853	0.609229	0.930336	0.511175
RNAseq	Whole Blood	Day 1	gene23049 (SMG1)	-0.0157384	8.1131	-0.511762	0.609292	0.930336	-0.511084
RNAseq	Whole Blood	Day 1	gene408050 (NOMO3)	0.0325969	2.79298	0.511758	0.609304	0.930336	0.511067
RNAseq	Whole Blood	Day 1	gene55272 (IMP3)	0.0149531	5.50983	0.511419	0.609529	0.930336	0.510746
RNAseq	Whole Blood	Day 1	gene64763 (ZNF574)	-0.0175222	4.75052	-0.511208	0.609682	0.930336	-0.510528
RNAseq	Whole Blood	Day 1	gene4293 (MAP3K9)	-0.0285017	3.21196	-0.510999	0.609827	0.930336	-0.510321
RNAseq	Whole Blood	Day 1	gene3163 (HMOX2)	-0.0153579	5.42395	-0.510991	0.60983	0.930336	-0.510317
RNAseq	Whole Blood	Day 1	gene5376 (PMP22)	0.0833012	0.331646	0.510903	0.609888	0.930336	0.510233
RNAseq	Whole Blood	Day 1	gene22909 (FAN1)	-0.0302799	2.954	-0.510509	0.610164	0.930336	-0.509839
RNAseq	Whole Blood	Day 1	gene6683 (SPAST)	0.0164928	5.00062	0.51051	0.610171	0.930336	0.50983
RNAseq	Whole Blood	Day 1	gene3503 (IGHG4)	-0.131266	1.56616	-0.510487	0.610186	0.930336	-0.509807
RNAseq	Whole Blood	Day 1	gene101927854 (LOC101927854)	0.0379879	2.70998	0.510335	0.610293	0.930336	0.509655
RNAseq	Whole Blood	Day 1	gene5494 (PPM1A)	-0.0207767	7.39233	-0.510283	0.610333	0.930336	-0.509598
RNAseq	Whole Blood	Day 1	gene7702 (ZNF143)	0.0127417	5.20182	0.510224	0.610367	0.930336	0.50955
RNAseq	Whole Blood	Day 1	gene26297 (SERGEF)	0.0220888	3.59929	0.509966	0.610554	0.930336	0.509283
RNAseq	Whole Blood	Day 1	gene84803 (GPAT3)	-0.0199132	5.68431	-0.509804	0.610662	0.930336	-0.509129
RNAseq	Whole Blood	Day 1	gene9249 (DHRS3)	-0.0210547	4.68609	-0.509724	0.610726	0.930336	-0.509038
RNAseq	Whole Blood	Day 1	gene284194 (LGALS9B)	-0.056064	1.16455	-0.509503	0.610876	0.930336	-0.508823
RNAseq	Whole Blood	Day 1	gene54520 (CCDC93)	-0.0124469	6.297	-0.509417	0.610932	0.930336	-0.508744
RNAseq	Whole Blood	Day 1	gene55847 (CISD1)	0.0330897	2.32048	0.509275	0.611033	0.930336	0.5086
RNAseq	Whole Blood	Day 1	gene5496 (PPM1G)	0.0111447	6.7688	0.509016	0.611215	0.930336	0.50834
RNAseq	Whole Blood	Day 1	gene2969 (GTF2I)	-0.0177829	5.82943	-0.508996	0.611225	0.930336	-0.508326
RNAseq	Whole Blood	Day 1	gene8239 (USP9X)	-0.0114188	7.84826	-0.508885	0.611307	0.930336	-0.508209
RNAseq	Whole Blood	Day 1	gene2201 (FBN2)	-0.0298778	4.72931	-0.508876	0.611313	0.930336	-0.5082
RNAseq	Whole Blood	Day 1	gene54861 (SNRK)	0.0124039	7.66481	0.508877	0.611315	0.930336	0.508198
RNAseq	Whole Blood	Day 1	gene6672 (SP100)	-0.0115303	8.13577	-0.508687	0.611444	0.930336	-0.508013
RNAseq	Whole Blood	Day 1	gene147495 (APCDD1)	0.0639014	1.14495	0.508535	0.611553	0.930336	0.507858
RNAseq	Whole Blood	Day 1	gene28557 (TRBV30)	-0.0653108	0.24743	-0.508555	0.611556	0.930336	-0.507853
RNAseq	Whole Blood	Day 1	gene55340 (GIMAP5)	-0.0137105	7.95966	-0.508331	0.611694	0.930336	-0.507657
RNAseq	Whole Blood	Day 1	gene5359 (PLSCR1)	0.0325467	5.48616	0.508299	0.611713	0.930336	0.507629
RNAseq	Whole Blood	Day 1	gene10542 (LAMTOR5)	0.0193454	4.96927	0.508015	0.611919	0.930336	0.507336
RNAseq	Whole Blood	Day 1	gene23250 (ATP11A)	-0.0177773	7.54589	-0.507742	0.612107	0.930336	-0.507068
RNAseq	Whole Blood	Day 1	gene4613 (MYCN)	0.123909	-1.76265	0.507661	0.612154	0.930336	0.507001
RNAseq	Whole Blood	Day 1	gene6533 (SLC6A6)	0.0140641	9.32608	0.507664	0.612159	0.930336	0.506993
RNAseq	Whole Blood	Day 1	gene10535 (RNASEH2A)	0.0260965	3.06638	0.50755	0.612236	0.930336	0.506884
RNAseq	Whole Blood	Day 1	gene84449 (ZNF333)	-0.0170698	5.15622	-0.507471	0.612295	0.930336	-0.506801
RNAseq	Whole Blood	Day 1	gene51284 (TLR7)	0.0318158	4.63912	0.507304	0.612409	0.930336	0.506637
RNAseq	Whole Blood	Day 1	gene7538 (ZFP36)	-0.0134295	8.86949	-0.507234	0.61246	0.930336	-0.506565
RNAseq	Whole Blood	Day 1	gene399 (RHOH)	0.0162188	5.82045	0.507159	0.612515	0.930336	0.506486
RNAseq	Whole Blood	Day 1	gene253260 (RICTOR)	0.0178498	6.94557	0.506659	0.612867	0.930575	0.505985
RNAseq	Whole Blood	Day 1	gene3631 (INPP4A)	-0.0133876	7.59084	-0.506632	0.612881	0.930575	-0.505965
RNAseq	Whole Blood	Day 1	gene28964 (GIT1)	-0.0115802	6.56317	-0.506536	0.612951	0.930575	-0.505865
RNAseq	Whole Blood	Day 1	gene143888 (POGLUT3)	-0.0256048	3.52693	-0.506353	0.61308	0.930629	-0.505682
RNAseq	Whole Blood	Day 1	gene10463 (SLC30A9)	0.0190279	4.74749	0.506215	0.613181	0.930642	0.505537
RNAseq	Whole Blood	Day 1	gene824 (CAPN2)	0.0116471	8.08553	0.505625	0.613591	0.930838	0.504954
RNAseq	Whole Blood	Day 1	gene11232 (POLG2)	-0.0251565	3.64202	-0.505532	0.613654	0.930838	-0.504864
RNAseq	Whole Blood	Day 1	gene55009 (FAM174C)	0.021142	4.90908	0.505444	0.613712	0.930838	0.504781
RNAseq	Whole Blood	Day 1	gene374986 (MIGA1)	0.0230951	3.66348	0.505283	0.613822	0.930838	0.504626
RNAseq	Whole Blood	Day 1	gene9110 (MTMR4)	-0.0144068	6.24031	-0.504967	0.61405	0.930838	-0.504302
RNAseq	Whole Blood	Day 1	gene127254 (ERICH3)	0.144047	-2.34852	0.504771	0.614181	0.930838	0.504115
RNAseq	Whole Blood	Day 1	gene22938 (SNW1)	0.00968733	6.68878	0.504716	0.614226	0.930838	0.50405
RNAseq	Whole Blood	Day 1	gene26137 (ZBTB20)	-0.020238	5.44547	-0.504695	0.614237	0.930838	-0.504034
RNAseq	Whole Blood	Day 1	gene55012 (PPP2R3C)	0.0241642	5.06008	0.504623	0.61429	0.930838	0.503959
RNAseq	Whole Blood	Day 1	gene10514 (MYBBP1A)	-0.0141977	5.79141	-0.504592	0.614316	0.930838	-0.503922
RNAseq	Whole Blood	Day 1	gene23390 (ZDHHC17)	-0.0204658	4.9968	-0.504424	0.614434	0.930838	-0.503754
RNAseq	Whole Blood	Day 1	gene29924 (EPN1)	-0.0113258	7.26148	-0.504322	0.614505	0.930838	-0.503654
RNAseq	Whole Blood	Day 1	gene7222 (TRPC3)	0.136388	-2.92584	0.503465	0.615101	0.930838	0.502806
RNAseq	Whole Blood	Day 1	gene29086 (BABAM1)	-0.0167371	6.32772	-0.503336	0.615201	0.930838	-0.502663
RNAseq	Whole Blood	Day 1	gene8737 (RIPK1)	0.0106899	6.47462	0.50329	0.615227	0.930838	0.502626
RNAseq	Whole Blood	Day 1	gene256364 (EML3)	-0.0120669	7.14731	-0.503103	0.615361	0.930838	-0.502436
RNAseq	Whole Blood	Day 1	gene149371 (EXOC8)	-0.0147582	5.45265	-0.503075	0.615379	0.930838	-0.50241
RNAseq	Whole Blood	Day 1	gene10325 (RRAGB)	0.0266224	3.05341	0.50298	0.615443	0.930838	0.502319
RNAseq	Whole Blood	Day 1	gene79960 (JADE1)	0.015083	6.40283	0.502811	0.615561	0.930838	0.502152
RNAseq	Whole Blood	Day 1	gene56948 (SDR39U1)	-0.0170642	5.25091	-0.502764	0.615603	0.930838	-0.502092
RNAseq	Whole Blood	Day 1	gene79774 (GRTP1)	-0.0830262	-0.719033	-0.502679	0.615656	0.930838	-0.502016
RNAseq	Whole Blood	Day 1	gene23287 (AGTPBP1)	0.0143206	7.14002	0.502616	0.615701	0.930838	0.501953
RNAseq	Whole Blood	Day 1	gene53838 (C11orf24)	-0.0184365	4.4438	-0.502595	0.615714	0.930838	-0.501935
RNAseq	Whole Blood	Day 1	gene54965 (PIGX)	0.0183511	5.3822	0.502547	0.615747	0.930838	0.501886
RNAseq	Whole Blood	Day 1	gene642658 (SCX)	-0.0474745	1.35769	-0.502365	0.615878	0.930838	-0.5017
RNAseq	Whole Blood	Day 1	gene51081 (MRPS7)	0.0169752	4.75453	0.501988	0.616142	0.930838	0.501326
RNAseq	Whole Blood	Day 1	gene6619 (SNAPC3)	-0.0179691	4.45383	-0.50199	0.616145	0.930838	-0.501321
RNAseq	Whole Blood	Day 1	gene133418 (EMB)	-0.0210653	6.99654	-0.501957	0.616162	0.930838	-0.501297
RNAseq	Whole Blood	Day 1	gene10198 (MPHOSPH9)	-0.0183136	4.72904	-0.501806	0.616272	0.930838	-0.501142
RNAseq	Whole Blood	Day 1	gene101928932 (LOC101928932)	-0.129839	-2.21205	-0.501626	0.616387	0.930838	-0.500977
RNAseq	Whole Blood	Day 1	gene89857 (KLHL6)	-0.0139671	6.47044	-0.501494	0.616487	0.930838	-0.500835
RNAseq	Whole Blood	Day 1	gene3805 (KIR2DL4)	0.0957558	-1.00567	0.501457	0.616512	0.930838	0.5008
RNAseq	Whole Blood	Day 1	gene55573 (CDV3)	-0.00747513	8.22824	-0.501173	0.616714	0.930838	-0.500513
RNAseq	Whole Blood	Day 1	gene5144 (PDE4D)	-0.0329929	4.41325	-0.501015	0.616821	0.930838	-0.50036
RNAseq	Whole Blood	Day 1	gene55346 (TCP11L1)	-0.0242464	4.0498	-0.501013	0.616824	0.930838	-0.500357
RNAseq	Whole Blood	Day 1	gene51096 (UTP18)	0.015906	5.00954	0.500908	0.616897	0.930838	0.500252
RNAseq	Whole Blood	Day 1	gene3066 (HDAC2)	0.0131237	5.78406	0.500863	0.616928	0.930838	0.500209
RNAseq	Whole Blood	Day 1	gene10610 (ST6GALNAC2)	0.0160648	5.75238	0.500723	0.61703	0.930838	0.500064
RNAseq	Whole Blood	Day 1	gene79037 (PVRIG)	-0.0157691	5.53088	-0.500501	0.617185	0.930838	-0.499843
RNAseq	Whole Blood	Day 1	gene1020 (CDK5)	0.027542	3.10234	0.500411	0.61725	0.930838	0.499751
RNAseq	Whole Blood	Day 1	gene1340 (COX6B1)	0.0133255	6.72569	0.50033	0.617304	0.930838	0.499675
RNAseq	Whole Blood	Day 1	gene94122 (SYTL5)	-0.137517	-3.42268	-0.500274	0.617337	0.930838	-0.499627
RNAseq	Whole Blood	Day 1	gene1793 (DOCK1)	-0.0636835	0.255903	-0.50005	0.617498	0.930838	-0.4994
RNAseq	Whole Blood	Day 1	gene1776 (DNASE1L3)	0.0664909	0.677575	0.500065	0.617498	0.930838	0.4994
RNAseq	Whole Blood	Day 1	gene158160 (HSD17B7P2)	0.0404363	2.02447	0.50005	0.617509	0.930838	0.499384
RNAseq	Whole Blood	Day 1	gene389538 (CCZ1P-OR7E38P)	-0.0295294	3.00409	-0.499928	0.617585	0.930838	-0.499276
RNAseq	Whole Blood	Day 1	gene3742 (KCNA6)	-0.0488519	1.09271	-0.499381	0.617971	0.931029	-0.498728
RNAseq	Whole Blood	Day 1	gene284454 (LOC284454)	0.0319532	5.21112	0.499334	0.618005	0.931029	0.49868
RNAseq	Whole Blood	Day 1	gene55437 (STRADB)	-0.0439091	7.10166	-0.499261	0.618064	0.931029	-0.498597
RNAseq	Whole Blood	Day 1	gene401124 (DTHD1)	0.0405267	2.91202	0.499157	0.618131	0.931029	0.498501
RNAseq	Whole Blood	Day 1	gene2949 (GSTM5)	-0.13413	-2.36482	-0.499099	0.618176	0.931029	-0.498437
RNAseq	Whole Blood	Day 1	gene7756 (ZNF207)	-0.0113981	6.96165	-0.498384	0.61867	0.931614	-0.497736
RNAseq	Whole Blood	Day 1	gene9218 (VAPA)	0.0171822	6.72903	0.498278	0.618751	0.931614	0.497621
RNAseq	Whole Blood	Day 1	gene51313 (GASK1B)	0.0329831	5.38742	0.498127	0.618857	0.93162	0.497471
RNAseq	Whole Blood	Day 1	gene51621 (KLF13)	0.0158948	5.70456	0.498008	0.618941	0.93162	0.497352
RNAseq	Whole Blood	Day 1	gene6263 (RYR3)	0.0953721	-0.627359	0.49773	0.619135	0.931772	0.497076
RNAseq	Whole Blood	Day 1	gene2526 (FUT4)	-0.0198372	4.34763	-0.497557	0.619258	0.931817	-0.496903
RNAseq	Whole Blood	Day 1	gene101928150 (LINC02648)	-0.0382296	2.5098	-0.497322	0.619424	0.931882	-0.496667
RNAseq	Whole Blood	Day 1	gene100526693 (ARPC4-TTLL3)	0.00881413	7.8026	0.49723	0.619487	0.931882	0.496577
RNAseq	Whole Blood	Day 1	gene9372 (ZFYVE9)	0.0373769	2.11116	0.4969	0.619716	0.932087	0.496252
RNAseq	Whole Blood	Day 1	gene4691 (NCL)	0.011211	8.96103	0.496703	0.61985	0.932149	0.496062
RNAseq	Whole Blood	Day 1	gene9242 (MSC)	0.0425865	1.53846	0.496242	0.620184	0.93251	0.49559
RNAseq	Whole Blood	Day 1	gene123283 (TARS3)	-0.0191188	4.25903	-0.495949	0.620389	0.932622	-0.495299
RNAseq	Whole Blood	Day 1	gene79180 (EFHD2)	-0.012848	9.90167	-0.49587	0.620445	0.932622	-0.49522
RNAseq	Whole Blood	Day 1	gene284106 (CISD3)	0.0298326	2.87209	0.495581	0.620644	0.932704	0.494937
RNAseq	Whole Blood	Day 1	gene55114 (ARHGAP17)	-0.0171327	6.75027	-0.49535	0.620808	0.932704	-0.494705
RNAseq	Whole Blood	Day 1	gene9592 (IER2)	-0.0141812	7.70747	-0.495085	0.620996	0.932704	-0.494439
RNAseq	Whole Blood	Day 1	gene101927547 (ANKRD44-IT1)	-0.072217	2.02075	-0.495051	0.621024	0.932704	-0.4944
RNAseq	Whole Blood	Day 1	gene80776 (B9D2)	-0.0203646	3.60043	-0.494986	0.621063	0.932704	-0.494345
RNAseq	Whole Blood	Day 1	gene7060 (THBS4)	0.0712336	0.00387333	0.494954	0.621095	0.932704	0.4943
RNAseq	Whole Blood	Day 1	gene3714 (JAG2)	0.0515432	0.922657	0.494863	0.621151	0.932704	0.49422
RNAseq	Whole Blood	Day 1	gene32 (ACACB)	-0.0190347	4.85942	-0.494582	0.621352	0.932734	-0.493934
RNAseq	Whole Blood	Day 1	gene9890 (PLPPR4)	0.141871	-3.19427	0.494564	0.621357	0.932734	0.493928
RNAseq	Whole Blood	Day 1	gene10520 (ZNF211)	-0.0172839	4.74735	-0.494397	0.621483	0.932783	-0.49375
RNAseq	Whole Blood	Day 1	gene254896 (LOC254896)	0.0180521	7.49881	0.494188	0.621631	0.932866	0.49354
RNAseq	Whole Blood	Day 1	gene901 (CCNG2)	0.0216197	6.23693	0.493964	0.621784	0.93291	0.493324
RNAseq	Whole Blood	Day 1	gene646762 (LOC646762)	-0.0309271	2.06886	-0.493722	0.621957	0.93291	-0.493079
RNAseq	Whole Blood	Day 1	gene128553 (TSHZ2)	0.028999	3.51872	0.493499	0.622122	0.93291	0.492844
RNAseq	Whole Blood	Day 1	gene4507 (MTAP)	0.0202813	4.02759	0.493281	0.622272	0.93291	0.492633
RNAseq	Whole Blood	Day 1	gene6747 (SSR3)	0.0161684	6.06696	0.493256	0.622289	0.93291	0.492609
RNAseq	Whole Blood	Day 1	gene23191 (CYFIP1)	0.0237379	5.73401	0.493035	0.622447	0.93291	0.492386
RNAseq	Whole Blood	Day 1	gene27101 (CACYBP)	-0.0188673	5.42114	-0.492941	0.622503	0.93291	-0.492306
RNAseq	Whole Blood	Day 1	gene23087 (TRIM35)	-0.0146458	5.14916	-0.492884	0.622551	0.93291	-0.492239
RNAseq	Whole Blood	Day 1	gene1032 (CDKN2D)	0.017853	6.97274	0.492493	0.622831	0.93291	0.491842
RNAseq	Whole Blood	Day 1	gene79027 (ZNF655)	0.0116858	6.78783	0.492416	0.62288	0.93291	0.491773
RNAseq	Whole Blood	Day 1	gene56650 (CLDND1)	-0.0170225	5.54642	-0.492306	0.622956	0.93291	-0.491665
RNAseq	Whole Blood	Day 1	gene57396 (CLK4)	-0.020762	5.43108	-0.49228	0.622988	0.93291	-0.491621
RNAseq	Whole Blood	Day 1	gene84260 (TCHP)	-0.0145969	5.42529	-0.492024	0.623157	0.93291	-0.491382
RNAseq	Whole Blood	Day 1	gene825 (CAPN3)	-0.0219934	4.73391	-0.492002	0.623172	0.93291	-0.49136
RNAseq	Whole Blood	Day 1	gene23608 (MKRN1)	-0.0273057	9.13241	-0.491592	0.623466	0.93291	-0.490944
RNAseq	Whole Blood	Day 1	gene81488 (POLR2M)	-0.0171848	4.85683	-0.491267	0.623693	0.93291	-0.490623
RNAseq	Whole Blood	Day 1	gene400713 (ZNF880)	0.0276808	2.85081	0.491186	0.623748	0.93291	0.490545
RNAseq	Whole Blood	Day 1	gene646450 (ARIH2OS)	0.0538001	1.04814	0.490917	0.623932	0.93291	0.490285
RNAseq	Whole Blood	Day 1	gene100302133 (MIR1287)	0.130114	-1.69762	0.490857	0.623975	0.93291	0.490224
RNAseq	Whole Blood	Day 1	gene23200 (ATP11B)	-0.0132221	6.99748	-0.490666	0.624115	0.93291	-0.490026
RNAseq	Whole Blood	Day 1	gene84874 (ZNF514)	-0.0247459	4.26721	-0.490412	0.624295	0.93291	-0.489772
RNAseq	Whole Blood	Day 1	gene348110 (ARPIN)	-0.0277455	4.05076	-0.490313	0.62437	0.93291	-0.489667
RNAseq	Whole Blood	Day 1	gene23030 (KDM4B)	-0.0115417	7.85309	-0.490084	0.624524	0.93291	-0.489449
RNAseq	Whole Blood	Day 1	gene163 (AP2B1)	-0.011999	7.87047	-0.490006	0.624582	0.93291	-0.489367
RNAseq	Whole Blood	Day 1	gene4176 (MCM7)	-0.0138931	6.35686	-0.490008	0.6246	0.93291	-0.489342
RNAseq	Whole Blood	Day 1	gene343990 (KIAA1211L)	0.0358752	2.03117	0.489961	0.62461	0.93291	0.489327
RNAseq	Whole Blood	Day 1	gene80114 (BICC1)	0.123178	-1.90767	0.489924	0.624658	0.93291	0.489259
RNAseq	Whole Blood	Day 1	gene2275 (FHL3)	0.0186814	5.64076	0.489847	0.624694	0.93291	0.489208
RNAseq	Whole Blood	Day 1	gene23528 (ZNF281)	0.0162067	5.65003	0.489763	0.624754	0.93291	0.489124
RNAseq	Whole Blood	Day 1	gene10516 (FBLN5)	-0.030483	3.04558	-0.489627	0.624851	0.93291	-0.488986
RNAseq	Whole Blood	Day 1	gene23446 (SLC44A1)	-0.0186763	5.21823	-0.489597	0.624873	0.93291	-0.488956
RNAseq	Whole Blood	Day 1	gene9901 (SRGAP3)	-0.041638	1.93968	-0.489532	0.624916	0.93291	-0.488895
RNAseq	Whole Blood	Day 1	gene10975 (UQCR11)	0.0155147	6.52559	0.489412	0.625003	0.93291	0.488772
RNAseq	Whole Blood	Day 1	gene4061 (LY6E)	-0.0351187	5.8402	-0.489307	0.625074	0.93291	-0.488672
RNAseq	Whole Blood	Day 1	gene84148 (KAT8)	0.0104687	6.20089	0.489276	0.625099	0.93291	0.488637
RNAseq	Whole Blood	Day 1	gene5471 (PPAT)	0.0264731	3.03129	0.489093	0.625214	0.93291	0.488474
RNAseq	Whole Blood	Day 1	gene375690 (WASH5P)	0.0396323	1.49587	0.488948	0.625333	0.93291	0.488306
RNAseq	Whole Blood	Day 1	gene441081 (LOC441081)	-0.0393256	2.34797	-0.48885	0.6254	0.93291	-0.488211
RNAseq	Whole Blood	Day 1	gene85440 (DOCK7)	0.0275112	2.92593	0.488822	0.625419	0.93291	0.488185
RNAseq	Whole Blood	Day 1	gene29102 (DROSHA)	-0.0134372	5.58648	-0.488552	0.625604	0.93291	-0.487924
RNAseq	Whole Blood	Day 1	gene85364 (ZCCHC3)	0.0127284	5.57685	0.488519	0.625629	0.93291	0.487888
RNAseq	Whole Blood	Day 1	gene8991 (SELENBP1)	-0.0569971	6.0274	-0.488458	0.625681	0.93291	-0.487814
RNAseq	Whole Blood	Day 1	gene147700 (KLC3)	-0.0500777	2.80511	-0.488131	0.625915	0.93291	-0.487485
RNAseq	Whole Blood	Day 1	gene924 (CD7)	-0.0171559	7.41809	-0.487852	0.626105	0.93291	-0.487216
RNAseq	Whole Blood	Day 1	gene57596 (BEGAIN)	0.0402539	1.3674	0.487819	0.626134	0.93291	0.487175
RNAseq	Whole Blood	Day 1	gene23515 (MORC3)	-0.0100747	6.48392	-0.487798	0.626142	0.93291	-0.487164
RNAseq	Whole Blood	Day 1	gene56897 (WRNIP1)	-0.0117327	5.88753	-0.487777	0.626157	0.93291	-0.487142
RNAseq	Whole Blood	Day 1	gene55144 (LRRC8D)	0.0161516	5.62692	0.487724	0.626205	0.93291	0.487076
RNAseq	Whole Blood	Day 1	gene958 (CD40)	-0.0285556	3.77793	-0.487576	0.626301	0.93291	-0.48694
RNAseq	Whole Blood	Day 1	gene23475 (QPRT)	-0.0191251	5.90803	-0.487549	0.626317	0.93291	-0.486917
RNAseq	Whole Blood	Day 1	gene339789 (LINC00299)	0.0473939	1.38165	0.487384	0.626435	0.932946	0.486751
RNAseq	Whole Blood	Day 1	gene3006 (H1-2)	-0.0310497	4.15934	-0.486981	0.626719	0.933231	-0.48635
RNAseq	Whole Blood	Day 1	gene55646 (LYAR)	0.0166695	4.80453	0.486626	0.626971	0.93339	0.485995
RNAseq	Whole Blood	Day 1	gene10526 (IPO8)	0.0101751	6.02152	0.48653	0.627042	0.93339	0.485895
RNAseq	Whole Blood	Day 1	gene55683 (KANSL3)	-0.0130055	6.44388	-0.486433	0.627105	0.93339	-0.485805
RNAseq	Whole Blood	Day 1	gene6518 (SLC2A5)	0.0510679	1.5145	0.486005	0.627411	0.9335	0.485374
RNAseq	Whole Blood	Day 1	gene9557 (CHD1L)	-0.0159678	5.04673	-0.485961	0.627442	0.9335	-0.48533
RNAseq	Whole Blood	Day 1	gene9817 (KEAP1)	-0.0125431	5.57997	-0.485794	0.627561	0.9335	-0.485162
RNAseq	Whole Blood	Day 1	gene101928448 (C5orf67)	0.0944313	-1.13118	0.485722	0.627619	0.9335	0.485081
RNAseq	Whole Blood	Day 1	gene52 (ACP1)	0.0155337	5.54838	0.485515	0.627765	0.9335	0.484875
RNAseq	Whole Blood	Day 1	gene11201 (POLI)	-0.0241872	3.87083	-0.485327	0.627891	0.9335	-0.484697
RNAseq	Whole Blood	Day 1	gene2330 (FMO5)	-0.0278901	3.03921	-0.485146	0.628023	0.9335	-0.484512
RNAseq	Whole Blood	Day 1	gene85460 (ZNF518B)	0.0142659	4.86181	0.485123	0.628038	0.9335	0.484491
RNAseq	Whole Blood	Day 1	gene57161 (PELI2)	0.0147872	6.08754	0.485122	0.628044	0.9335	0.484482
RNAseq	Whole Blood	Day 1	gene9086 (EIF1AY)	0.116658	0.217498	0.48481	0.628216	0.9335	0.48424
RNAseq	Whole Blood	Day 1	gene8651 (SOCS1)	-0.0515843	3.35669	-0.484756	0.628292	0.9335	-0.484133
RNAseq	Whole Blood	Day 1	gene641638 (SNHG6)	0.0202224	5.52415	0.484751	0.628298	0.9335	0.484124
RNAseq	Whole Blood	Day 1	gene63908 (NAPB)	0.0221477	3.69704	0.484077	0.628773	0.933796	0.483454
RNAseq	Whole Blood	Day 1	gene85028 (SNHG12)	-0.0219502	3.93054	-0.483934	0.62889	0.933796	-0.483289
RNAseq	Whole Blood	Day 1	gene28412 (IGHV3-66)	-0.138026	-0.0835943	-0.483896	0.628923	0.933796	-0.483244
RNAseq	Whole Blood	Day 1	gene51507 (RTF2)	0.00886216	7.32507	0.483744	0.629023	0.933796	0.483102
RNAseq	Whole Blood	Day 1	gene733 (C8G)	-0.0934989	-1.03425	-0.483667	0.629052	0.933796	-0.483062
RNAseq	Whole Blood	Day 1	gene5939 (RBMS2)	-0.0234312	4.16285	-0.483634	0.629093	0.933796	-0.483004
RNAseq	Whole Blood	Day 1	gene10538 (BATF)	0.0216494	4.30408	0.483384	0.629268	0.933796	0.482757
RNAseq	Whole Blood	Day 1	gene10487 (CAP1)	0.0105754	10.118	0.483377	0.629276	0.933796	0.482747
RNAseq	Whole Blood	Day 1	gene100534589 (HOXA10-HOXA9)	-0.0828162	-0.52676	-0.483209	0.629388	0.933796	-0.482588
RNAseq	Whole Blood	Day 1	gene9188 (DDX21)	0.0160443	6.83163	0.483153	0.629429	0.933796	0.48253
RNAseq	Whole Blood	Day 1	gene79652 (TMEM204)	-0.0208432	5.46797	-0.482796	0.629686	0.933931	-0.482169
RNAseq	Whole Blood	Day 1	gene25934 (NIPSNAP3A)	0.0248856	3.24048	0.482736	0.629727	0.933931	0.482111
RNAseq	Whole Blood	Day 1	gene4236 (MFAP1)	0.0145386	5.44075	0.482638	0.6298	0.933931	0.482009
RNAseq	Whole Blood	Day 1	gene54887 (UHRF1BP1)	-0.0189304	4.72226	-0.482085	0.630188	0.934351	-0.481462
RNAseq	Whole Blood	Day 1	gene79153 (GDPD3)	-0.0257478	4.37345	-0.481748	0.630428	0.934351	-0.481125
RNAseq	Whole Blood	Day 1	gene10319 (LAMC3)	-0.0677544	0.139742	-0.481741	0.630437	0.934351	-0.481112
RNAseq	Whole Blood	Day 1	gene4976 (OPA1)	-0.0127585	5.87368	-0.481634	0.63051	0.934351	-0.481009
RNAseq	Whole Blood	Day 1	gene387837 (CLEC12B)	-0.0329618	2.74114	-0.481479	0.63062	0.934351	-0.480854
RNAseq	Whole Blood	Day 1	gene64778 (FNDC3B)	-0.0184441	6.52665	-0.481373	0.630695	0.934351	-0.48075
RNAseq	Whole Blood	Day 1	gene9582 (APOBEC3B)	-0.0367349	3.16639	-0.481316	0.630736	0.934351	-0.480691
RNAseq	Whole Blood	Day 1	gene8302 (KLRC4)	0.0294197	3.25865	0.481037	0.630935	0.934507	0.480412
RNAseq	Whole Blood	Day 1	gene80326 (WNT10A)	-0.0416166	1.82116	-0.480342	0.631426	0.934881	-0.479721
RNAseq	Whole Blood	Day 1	gene8887 (TAX1BP1)	0.0118385	7.29697	0.480156	0.631563	0.934881	0.479528
RNAseq	Whole Blood	Day 1	gene8192 (CLPP)	-0.0137623	5.24324	-0.480039	0.631643	0.934881	-0.479416
RNAseq	Whole Blood	Day 1	gene146705 (TEPSIN)	-0.017807	6.35785	-0.479911	0.631731	0.934881	-0.479292
RNAseq	Whole Blood	Day 1	gene23210 (JMJD6)	-0.0158148	5.17776	-0.479717	0.631869	0.934881	-0.479098
RNAseq	Whole Blood	Day 1	gene2049 (EPHB3)	0.0512661	1.54887	0.479687	0.631899	0.934881	0.479055
RNAseq	Whole Blood	Day 1	gene84265 (POLR3GL)	0.0150674	5.49245	0.479564	0.631987	0.934881	0.478932
RNAseq	Whole Blood	Day 1	gene84455 (EFCAB7)	-0.0390101	1.63715	-0.479268	0.632172	0.934881	-0.478672
RNAseq	Whole Blood	Day 1	gene81027 (TUBB1)	-0.0286008	8.42135	-0.479222	0.632228	0.934881	-0.478594
RNAseq	Whole Blood	Day 1	gene9053 (MAP7)	0.0347914	2.82568	0.479199	0.632241	0.934881	0.478575
RNAseq	Whole Blood	Day 1	gene367 (AR)	0.0687895	0.28867	0.479129	0.632285	0.934881	0.478513
RNAseq	Whole Blood	Day 1	gene339541 (ARMH1)	0.0211683	4.68058	0.478793	0.632532	0.934881	0.478166
RNAseq	Whole Blood	Day 1	gene26973 (CHORDC1)	-0.0201245	5.05789	-0.478667	0.632611	0.934881	-0.478055
RNAseq	Whole Blood	Day 1	gene3766 (KCNJ10)	-0.130389	-2.6224	-0.478635	0.632643	0.934881	-0.478011
RNAseq	Whole Blood	Day 1	gene132660 (LIN54)	-0.0161719	4.56198	-0.478486	0.632743	0.934881	-0.477869
RNAseq	Whole Blood	Day 1	gene219970 (GLYATL2)	-0.135634	-3.08969	-0.478453	0.632758	0.934881	-0.477849
RNAseq	Whole Blood	Day 1	gene163154 (PRR22)	-0.0529031	0.913056	-0.478375	0.632824	0.934881	-0.477756
RNAseq	Whole Blood	Day 1	gene100131733 (USP30-AS1)	0.0347821	2.29845	0.478318	0.632867	0.934881	0.477696
RNAseq	Whole Blood	Day 1	gene11156 (PTP4A3)	0.0209969	4.38245	0.477965	0.633117	0.934921	0.477344
RNAseq	Whole Blood	Day 1	gene119559 (SFXN4)	0.0260788	2.93737	0.4777	0.6333	0.934921	0.477087
RNAseq	Whole Blood	Day 1	gene2738 (GLI4)	-0.0248178	3.75075	-0.47763	0.633352	0.934921	-0.477015
RNAseq	Whole Blood	Day 1	gene7408 (VASP)	0.0107555	9.59092	0.477567	0.633397	0.934921	0.476951
RNAseq	Whole Blood	Day 1	gene51255 (RNF181)	0.0145422	5.14544	0.477533	0.633428	0.934921	0.476907
RNAseq	Whole Blood	Day 1	gene253782 (CERS6)	0.0181151	5.34865	0.477489	0.633454	0.934921	0.476871
RNAseq	Whole Blood	Day 1	gene974 (CD79B)	-0.0215982	5.95152	-0.47721	0.633652	0.934948	-0.476593
RNAseq	Whole Blood	Day 1	gene100506548 (NA)	0.016836	4.72975	0.477134	0.633706	0.934948	0.476518
RNAseq	Whole Blood	Day 1	gene6147 (RPL23A)	0.0154499	9.59338	0.477062	0.633753	0.934948	0.476452
RNAseq	Whole Blood	Day 1	gene4601 (MXI1)	-0.0323021	7.09074	-0.476771	0.63397	0.93504	-0.476147
RNAseq	Whole Blood	Day 1	gene728927 (ZNF736)	0.0197762	4.41752	0.476493	0.63416	0.93504	0.47588
RNAseq	Whole Blood	Day 1	gene5991 (RFX3)	-0.019293	4.04497	-0.476492	0.634168	0.93504	-0.475869
RNAseq	Whole Blood	Day 1	gene58504 (ARHGAP22)	0.0405325	1.60884	0.476461	0.634188	0.93504	0.475841
RNAseq	Whole Blood	Day 1	gene514 (ATP5F1E)	0.0177839	7.55328	0.476267	0.634316	0.935091	0.475661
RNAseq	Whole Blood	Day 1	gene102288414 (C11orf98)	-0.0139242	5.03482	-0.47586	0.634621	0.935245	-0.475234
RNAseq	Whole Blood	Day 1	gene285966 (TCAF2)	-0.0266443	3.39966	-0.475692	0.634735	0.935245	-0.475073
RNAseq	Whole Blood	Day 1	gene9258 (MFHAS1)	-0.0192312	5.13521	-0.475569	0.634824	0.935245	-0.474948
RNAseq	Whole Blood	Day 1	gene7059 (THBS3)	-0.0191169	4.99737	-0.475369	0.634961	0.935245	-0.474756
RNAseq	Whole Blood	Day 1	gene2882 (GPX7)	0.0248285	2.94794	0.475185	0.635092	0.935245	0.474572
RNAseq	Whole Blood	Day 1	gene6925 (TCF4)	0.0211394	4.64297	0.475015	0.635214	0.935245	0.474402
RNAseq	Whole Blood	Day 1	gene117144 (CATSPER1)	0.0298672	2.64694	0.474788	0.635375	0.935245	0.474175
RNAseq	Whole Blood	Day 1	gene147339 (C18orf25)	-0.0145564	5.53382	-0.474746	0.635399	0.935245	-0.474141
RNAseq	Whole Blood	Day 1	gene253959 (RALGAPA1)	-0.0185764	4.55761	-0.47468	0.635446	0.935245	-0.474076
RNAseq	Whole Blood	Day 1	gene2857 (GPR34)	0.0444293	2.06752	0.474663	0.63547	0.935245	0.474042
RNAseq	Whole Blood	Day 1	gene84720 (PIGO)	-0.0156866	4.54599	-0.474647	0.635471	0.935245	-0.474041
RNAseq	Whole Blood	Day 1	gene613266 (LOC613266)	0.103452	-1.16196	0.474554	0.635541	0.935245	0.473943
RNAseq	Whole Blood	Day 1	gene57701 (NCKAP5L)	-0.0161146	5.66151	-0.474312	0.635719	0.935369	-0.473693
RNAseq	Whole Blood	Day 1	gene101927181 (NA)	-0.0240124	3.47084	-0.4741	0.635861	0.935441	-0.473494
RNAseq	Whole Blood	Day 1	gene949 (SCARB1)	-0.0230261	3.75741	-0.473522	0.636279	0.935442	-0.472907
RNAseq	Whole Blood	Day 1	gene4731 (NDUFV3)	0.0155247	4.76571	0.473315	0.636423	0.935442	0.472706
RNAseq	Whole Blood	Day 1	gene3071 (NCKAP1L)	-0.0131399	8.07218	-0.473144	0.636547	0.935442	-0.472532
RNAseq	Whole Blood	Day 1	gene8439 (NSMAF)	0.00973696	6.14519	0.47299	0.636653	0.935442	0.472384
RNAseq	Whole Blood	Day 1	gene27076 (LYPD3)	-0.0582471	0.778132	-0.472933	0.636696	0.935442	-0.472324
RNAseq	Whole Blood	Day 1	gene1456 (CSNK1G3)	0.0162402	4.42701	0.472647	0.636902	0.935442	0.472034
RNAseq	Whole Blood	Day 1	gene652968 (CASTOR1)	0.028267	2.87955	0.472583	0.63694	0.935442	0.471981
RNAseq	Whole Blood	Day 1	gene5609 (MAP2K7)	-0.0119565	6.46529	-0.472487	0.637013	0.935442	-0.471879
RNAseq	Whole Blood	Day 1	gene309 (ANXA6)	0.0114257	8.77462	0.472477	0.637021	0.935442	0.471869
RNAseq	Whole Blood	Day 1	gene7295 (TXN)	0.0208349	5.36114	0.472394	0.637089	0.935442	0.471773
RNAseq	Whole Blood	Day 1	gene27148 (STK36)	-0.0243511	3.69088	-0.472279	0.637159	0.935442	-0.471674
RNAseq	Whole Blood	Day 1	gene494470 (RNF165)	0.0480329	2.37319	0.472256	0.637186	0.935442	0.471637
RNAseq	Whole Blood	Day 1	gene481 (ATP1B1)	0.0417992	1.5179	0.472185	0.637229	0.935442	0.471577
RNAseq	Whole Blood	Day 1	gene10901 (DHRS4)	0.0198515	4.25092	0.47211	0.637282	0.935442	0.471503
RNAseq	Whole Blood	Day 1	gene63917 (GALNT11)	0.0136415	5.03603	0.472085	0.637299	0.935442	0.471479
RNAseq	Whole Blood	Day 1	gene54858 (PGPEP1)	0.0133878	6.03649	0.472006	0.637356	0.935442	0.471399
RNAseq	Whole Blood	Day 1	gene150967 (LINC01963)	-0.0189117	3.87912	-0.471737	0.637545	0.935576	-0.471134
RNAseq	Whole Blood	Day 1	gene28962 (OSTM1)	0.014356	5.49357	0.471353	0.637819	0.935576	0.47075
RNAseq	Whole Blood	Day 1	gene85026 (ARRDC1-AS1)	0.0240343	3.47831	0.471226	0.63791	0.935576	0.470624
RNAseq	Whole Blood	Day 1	gene83464 (APH1B)	0.0148469	4.89675	0.471094	0.638005	0.935576	0.47049
RNAseq	Whole Blood	Day 1	gene84319 (CMSS1)	-0.0271891	2.68281	-0.471071	0.638024	0.935576	-0.470463
RNAseq	Whole Blood	Day 1	gene101055625 (OVCH1-AS1)	0.0590281	-0.221901	0.471016	0.638065	0.935576	0.470406
RNAseq	Whole Blood	Day 1	gene10810 (WASF3)	-0.047853	1.34743	-0.47097	0.638101	0.935576	-0.470356
RNAseq	Whole Blood	Day 1	gene84318 (CCDC77)	0.020908	3.52332	0.470661	0.638317	0.935675	0.470053
RNAseq	Whole Blood	Day 1	gene1120 (CHKB)	0.0166083	6.68622	0.470602	0.638355	0.935675	0.47
RNAseq	Whole Blood	Day 1	gene10087 (CERT1)	0.00954604	6.45955	0.4701	0.638713	0.935827	0.469499
RNAseq	Whole Blood	Day 1	gene10512 (SEMA3C)	-0.0325264	2.83405	-0.469938	0.638831	0.935827	-0.469334
RNAseq	Whole Blood	Day 1	gene92342 (METTL18)	0.0313401	2.53258	0.46995	0.638832	0.935827	0.469333
RNAseq	Whole Blood	Day 1	gene9703 (KIAA0100)	-0.011033	8.03941	-0.469871	0.638879	0.935827	-0.469267
RNAseq	Whole Blood	Day 1	gene4836 (NMT1)	-0.00949393	6.97747	-0.469708	0.638998	0.935827	-0.4691
RNAseq	Whole Blood	Day 1	gene100506714 (NUP50-DT)	0.0213695	4.19295	0.469675	0.63902	0.935827	0.46907
RNAseq	Whole Blood	Day 1	gene1536 (CYBB)	0.0245044	9.32814	0.46917	0.639381	0.936019	0.468564
RNAseq	Whole Blood	Day 1	gene126364 (LRRC25)	0.0106636	8.36974	0.469104	0.639428	0.936019	0.468499
RNAseq	Whole Blood	Day 1	gene117584 (RFFL)	0.0115917	7.03649	0.469097	0.639431	0.936019	0.468495
RNAseq	Whole Blood	Day 1	gene6642 (SNX1)	0.00753957	7.55771	0.468631	0.639762	0.9363	0.468032
RNAseq	Whole Blood	Day 1	gene51763 (INPP5K)	0.0108685	6.47027	0.468479	0.639873	0.9363	0.467877
RNAseq	Whole Blood	Day 1	gene79847 (MFSD13A)	-0.0228312	3.59338	-0.468429	0.639903	0.9363	-0.467834
RNAseq	Whole Blood	Day 1	gene10890 (RAB10)	-0.011725	7.05573	-0.468258	0.640035	0.936325	-0.46765
RNAseq	Whole Blood	Day 1	gene10787 (NCKAP1)	0.0315213	2.39089	0.468085	0.640154	0.936325	0.467484
RNAseq	Whole Blood	Day 1	gene3916 (LAMP1)	-0.00884483	8.29144	-0.467846	0.640324	0.936325	-0.467245
RNAseq	Whole Blood	Day 1	gene7582 (ZNF33B)	-0.0163359	5.19923	-0.467836	0.640327	0.936325	-0.467241
RNAseq	Whole Blood	Day 1	gene439965 (SHLD2P3)	0.0987619	-1.32139	0.467672	0.640452	0.936325	0.467068
RNAseq	Whole Blood	Day 1	gene58512 (DLGAP3)	0.0440391	1.39551	0.467581	0.640502	0.936325	0.466997
RNAseq	Whole Blood	Day 1	gene9955 (HS3ST3A1)	-0.0962769	-1.68761	-0.467509	0.640574	0.936325	-0.466896
RNAseq	Whole Blood	Day 1	gene91319 (DERL3)	-0.067116	1.58479	-0.467327	0.640702	0.936374	-0.466718
RNAseq	Whole Blood	Day 1	gene28923 (IGKV2-24)	-0.144063	1.91493	-0.467139	0.64082	0.93641	-0.466553
RNAseq	Whole Blood	Day 1	gene64757 (MARC1)	-0.0295327	5.05458	-0.466632	0.641199	0.936828	-0.466023
RNAseq	Whole Blood	Day 1	gene9586 (CREB5)	-0.0161039	7.48034	-0.466255	0.641461	0.936932	-0.465656
RNAseq	Whole Blood	Day 1	gene23522 (KAT6B)	-0.0156445	5.97362	-0.466233	0.641473	0.936932	-0.46564
RNAseq	Whole Blood	Day 1	gene81858 (SHARPIN)	-0.0187926	6.42254	-0.466096	0.641576	0.936932	-0.465497
RNAseq	Whole Blood	Day 1	gene259282 (BOD1L1)	-0.0142597	8.80859	-0.465789	0.641792	0.936932	-0.465194
RNAseq	Whole Blood	Day 1	gene55733 (HHAT)	-0.0364138	1.85699	-0.465501	0.641998	0.936932	-0.464907
RNAseq	Whole Blood	Day 1	gene439921 (MXRA7)	-0.0277035	3.22958	-0.465449	0.642036	0.936932	-0.464854
RNAseq	Whole Blood	Day 1	gene383 (ARG1)	-0.0446754	2.67149	-0.465454	0.64204	0.936932	-0.464849
RNAseq	Whole Blood	Day 1	gene146850 (PIK3R6)	-0.0247508	4.7758	-0.465327	0.642124	0.936932	-0.46473
RNAseq	Whole Blood	Day 1	gene23649 (POLA2)	0.0177809	4.21334	0.465276	0.642159	0.936932	0.464682
RNAseq	Whole Blood	Day 1	gene8379 (MAD1L1)	0.0126462	5.52603	0.464996	0.642361	0.936932	0.464401
RNAseq	Whole Blood	Day 1	gene26040 (SETBP1)	0.026748	4.18283	0.464882	0.642441	0.936932	0.464289
RNAseq	Whole Blood	Day 1	gene8289 (ARID1A)	-0.0105149	8.85657	-0.464827	0.642478	0.936932	-0.464236
RNAseq	Whole Blood	Day 1	gene984 (CDK11B)	-0.011075	6.60324	-0.464802	0.642506	0.936932	-0.464198
RNAseq	Whole Blood	Day 1	gene6421 (SFPQ)	-0.0116893	8.08743	-0.464675	0.64258	0.936932	-0.464095
RNAseq	Whole Blood	Day 1	gene60 (ACTB)	0.0105341	13.2797	0.464522	0.642698	0.936944	0.463929
RNAseq	Whole Blood	Day 1	gene22900 (CARD8)	0.0111979	7.88563	0.464415	0.642775	0.936944	0.463822
RNAseq	Whole Blood	Day 1	gene7257 (TSNAX)	0.0117224	5.45917	0.463606	0.643356	0.937198	0.463011
RNAseq	Whole Blood	Day 1	gene3157 (HMGCS1)	0.016584	4.46928	0.463562	0.643385	0.937198	0.462972
RNAseq	Whole Blood	Day 1	gene3902 (LAG3)	0.0264716	3.33687	0.463466	0.643457	0.937198	0.462871
RNAseq	Whole Blood	Day 1	gene3308 (HSPA4)	0.0106742	6.3961	0.463464	0.643458	0.937198	0.46287
RNAseq	Whole Blood	Day 1	gene64651 (CSRNP1)	0.01875	5.49861	0.463336	0.643547	0.937198	0.462745
RNAseq	Whole Blood	Day 1	gene81558 (FAM117A)	-0.0184791	7.40037	-0.463202	0.643648	0.937198	-0.462605
RNAseq	Whole Blood	Day 1	gene123103 (KLHL33)	0.0704891	-0.251353	0.463145	0.643687	0.937198	0.46255
RNAseq	Whole Blood	Day 1	gene115004 (CGAS)	0.0255377	3.63131	0.463084	0.643724	0.937198	0.462498
RNAseq	Whole Blood	Day 1	gene1725 (DHPS)	0.0111699	5.63305	0.462878	0.643877	0.937198	0.462285
RNAseq	Whole Blood	Day 1	gene133522 (PPARGC1B)	0.0319072	3.99851	0.462768	0.643951	0.937198	0.462182
RNAseq	Whole Blood	Day 1	gene441307 (HRAT92)	0.0376313	2.40906	0.462551	0.644117	0.937198	0.461951
RNAseq	Whole Blood	Day 1	gene2651 (GCNT2)	0.0241191	3.22799	0.46252	0.644133	0.937198	0.461928
RNAseq	Whole Blood	Day 1	gene9781 (RNF144A)	0.0164926	5.30482	0.462445	0.644189	0.937198	0.46185
RNAseq	Whole Blood	Day 1	gene25904 (CNOT10)	0.0142929	4.92067	0.462334	0.64426	0.937198	0.461752
RNAseq	Whole Blood	Day 1	gene9917 (FAM20B)	0.0155545	5.39032	0.461841	0.644624	0.937305	0.461243
RNAseq	Whole Blood	Day 1	gene5660 (PSAP)	0.0132808	11.6303	0.461801	0.64465	0.937305	0.461208
RNAseq	Whole Blood	Day 1	gene259283 (MDS2)	-0.0379997	1.96846	-0.46177	0.644673	0.937305	-0.461175
RNAseq	Whole Blood	Day 1	gene100526694 (MSANTD3-TMEFF1)	0.0280405	2.63271	0.461701	0.644719	0.937305	0.461111
RNAseq	Whole Blood	Day 1	gene8890 (EIF2B4)	0.0131758	4.85737	0.46152	0.644852	0.937305	0.460926
RNAseq	Whole Blood	Day 1	gene23531 (MMD)	0.0287431	5.33681	0.461416	0.644928	0.937305	0.46082
RNAseq	Whole Blood	Day 1	gene117583 (PARD3B)	0.089629	-0.809164	0.46132	0.644988	0.937305	0.460736
RNAseq	Whole Blood	Day 1	gene26740 (OR1J2)	0.0997116	-2.5068	0.4608	0.645361	0.937712	0.460216
RNAseq	Whole Blood	Day 1	gene11138 (TBC1D8)	0.0289118	5.49893	0.460253	0.645755	0.938053	0.459668
RNAseq	Whole Blood	Day 1	gene132001 (TAMM41)	-0.0282086	2.68181	-0.460098	0.645869	0.938053	-0.459508
RNAseq	Whole Blood	Day 1	gene26548 (ITGB1BP2)	-0.0926943	-1.08619	-0.460082	0.645877	0.938053	-0.459497
RNAseq	Whole Blood	Day 1	gene746 (TMEM258)	0.0194979	4.44012	0.45971	0.646144	0.938305	0.459126
RNAseq	Whole Blood	Day 1	gene7754 (ZNF204P)	0.0311717	2.49371	0.4594	0.646365	0.938308	0.458818
RNAseq	Whole Blood	Day 1	gene23484 (LEPROTL1)	-0.0135255	6.62633	-0.459115	0.64657	0.938308	-0.458532
RNAseq	Whole Blood	Day 1	gene4001 (LMNB1)	-0.0162762	6.77582	-0.459027	0.646635	0.938308	-0.458442
RNAseq	Whole Blood	Day 1	gene28231 (SLCO4A1)	0.0705943	-0.278026	0.459018	0.64664	0.938308	0.458435
RNAseq	Whole Blood	Day 1	gene23480 (SEC61G)	0.0240515	3.5059	0.458915	0.646708	0.938308	0.45834
RNAseq	Whole Blood	Day 1	gene10385 (BTN2A2)	0.016934	5.16491	0.458816	0.646785	0.938308	0.458233
RNAseq	Whole Blood	Day 1	gene7203 (CCT3)	0.0134982	6.7131	0.458718	0.646852	0.938308	0.45814
RNAseq	Whole Blood	Day 1	gene8073 (PTP4A2)	0.00904864	8.76333	0.458661	0.646896	0.938308	0.458079
RNAseq	Whole Blood	Day 1	gene1603 (DAD1)	0.0134759	5.67706	0.458311	0.647148	0.93848	0.457728
RNAseq	Whole Blood	Day 1	gene10748 (KLRA1P)	-0.054692	0.819692	-0.458125	0.647284	0.93848	-0.457539
RNAseq	Whole Blood	Day 1	gene760 (CA2)	-0.0232543	4.88142	-0.458107	0.647296	0.93848	-0.457522
RNAseq	Whole Blood	Day 1	gene220323 (OAF)	0.0239857	4.50546	0.457761	0.647543	0.938702	0.457179
RNAseq	Whole Blood	Day 1	gene10333 (TLR6)	-0.0129297	6.83019	-0.457564	0.647683	0.93877	-0.456983
RNAseq	Whole Blood	Day 1	gene219988 (PATL1)	0.0124904	6.67168	0.456991	0.648094	0.938802	0.456411
RNAseq	Whole Blood	Day 1	gene944 (TNFSF8)	0.0195565	5.94491	0.456977	0.648104	0.938802	0.456397
RNAseq	Whole Blood	Day 1	gene55638 (SYBU)	-0.102103	-1.09265	-0.456934	0.648131	0.938802	-0.45636
RNAseq	Whole Blood	Day 1	gene165530 (CLEC4F)	-0.0664116	0.443432	-0.456798	0.648235	0.938802	-0.456216
RNAseq	Whole Blood	Day 1	gene401237 (CASC15)	-0.134445	-2.00701	-0.456552	0.648338	0.938802	-0.456072
RNAseq	Whole Blood	Day 1	gene51098 (IFT52)	0.0191234	3.80262	0.456625	0.648355	0.938802	0.456049
RNAseq	Whole Blood	Day 1	gene9973 (CCS)	-0.014626	5.21941	-0.456619	0.648361	0.938802	-0.45604
RNAseq	Whole Blood	Day 1	gene196740 (VSTM4)	-0.124165	-2.35117	-0.456287	0.648593	0.939002	-0.455718
RNAseq	Whole Blood	Day 1	gene8330 (H2AC15)	0.0752093	-0.216273	0.455852	0.648919	0.9391	0.455264
RNAseq	Whole Blood	Day 1	gene25938 (HEATR5A)	0.0170762	4.92397	0.45583	0.648929	0.9391	0.455251
RNAseq	Whole Blood	Day 1	gene338442 (HCAR2)	0.0232284	6.07567	0.455707	0.649016	0.9391	0.455129
RNAseq	Whole Blood	Day 1	gene4361 (MRE11)	-0.012573	5.00111	-0.45563	0.649074	0.9391	-0.455048
RNAseq	Whole Blood	Day 1	gene347688 (TUBB8)	-0.105681	-3.19869	-0.455461	0.649192	0.9391	-0.454885
RNAseq	Whole Blood	Day 1	gene5929 (RBBP5)	-0.012022	5.64599	-0.455379	0.649249	0.9391	-0.454806
RNAseq	Whole Blood	Day 1	gene10553 (HTATIP2)	-0.0111898	5.57958	-0.455141	0.649423	0.9391	-0.454563
RNAseq	Whole Blood	Day 1	gene4851 (NOTCH1)	-0.0126491	9.36548	-0.454686	0.649755	0.9391	-0.454103
RNAseq	Whole Blood	Day 1	gene6187 (RPS2)	0.0147917	10.7004	0.454542	0.649853	0.9391	0.453966
RNAseq	Whole Blood	Day 1	gene47 (ACLY)	0.0101539	7.46477	0.454394	0.649961	0.9391	0.453816
RNAseq	Whole Blood	Day 1	gene96459 (FNIP1)	0.0134262	6.21807	0.454375	0.649974	0.9391	0.453798
RNAseq	Whole Blood	Day 1	gene375260 (WASH2P)	-0.0214229	3.67236	-0.454372	0.649976	0.9391	-0.453796
RNAseq	Whole Blood	Day 1	gene54558 (SPATA6)	-0.0317228	2.83541	-0.454296	0.650031	0.9391	-0.45372
RNAseq	Whole Blood	Day 1	gene375287 (RBM43)	0.026054	3.54143	0.454159	0.650129	0.9391	0.453583
RNAseq	Whole Blood	Day 1	gene8021 (NUP214)	-0.00779042	7.62233	-0.4541	0.65017	0.9391	-0.453526
RNAseq	Whole Blood	Day 1	gene374969 (SVBP)	-0.020633	3.94675	-0.454076	0.65019	0.9391	-0.453499
RNAseq	Whole Blood	Day 1	gene84131 (CEP78)	0.0243081	4.4053	0.453983	0.650254	0.9391	0.453409
RNAseq	Whole Blood	Day 1	gene3635 (INPP5D)	-0.00920304	8.99418	-0.453638	0.650502	0.939152	-0.453064
RNAseq	Whole Blood	Day 1	gene4286 (MITF)	-0.0380352	1.96492	-0.453632	0.650515	0.939152	-0.453046
RNAseq	Whole Blood	Day 1	gene55129 (ANO10)	0.0186353	4.13072	0.453541	0.650572	0.939152	0.452968
RNAseq	Whole Blood	Day 1	gene25766 (PRPF40B)	-0.0289098	2.53689	-0.452881	0.651045	0.939601	-0.452311
RNAseq	Whole Blood	Day 1	gene30812 (SOX8)	-0.0395404	1.44457	-0.452853	0.65107	0.939601	-0.452276
RNAseq	Whole Blood	Day 1	gene285965 (EPHA1-AS1)	-0.0375835	1.84356	-0.452398	0.651397	0.939648	-0.451822
RNAseq	Whole Blood	Day 1	gene54757 (FAM20A)	-0.0824247	-0.398164	-0.452276	0.651478	0.939648	-0.45171
RNAseq	Whole Blood	Day 1	gene8660 (IRS2)	0.0342615	6.92786	0.452267	0.651486	0.939648	0.451699
RNAseq	Whole Blood	Day 1	gene25894 (PLEKHG4)	-0.025022	3.47653	-0.452152	0.651573	0.939648	-0.451579
RNAseq	Whole Blood	Day 1	gene29777 (ABT1)	0.0106096	5.3771	0.452068	0.65163	0.939648	0.451498
RNAseq	Whole Blood	Day 1	gene4354 (MPP1)	-0.0201516	7.70673	-0.451929	0.651738	0.939648	-0.451349
RNAseq	Whole Blood	Day 1	gene8857 (FCGBP)	-0.0218157	5.01565	-0.451892	0.651759	0.939648	-0.45132
RNAseq	Whole Blood	Day 1	gene353511 (PKD1P6)	0.0216162	3.35217	0.451638	0.651941	0.939723	0.451067
RNAseq	Whole Blood	Day 1	gene10970 (CKAP4)	-0.0148735	6.87144	-0.451561	0.651999	0.939723	-0.450986
RNAseq	Whole Blood	Day 1	gene170958 (ZNF525)	0.0217717	3.83428	0.451323	0.65217	0.939801	0.45075
RNAseq	Whole Blood	Day 1	gene317648 (NOP14-AS1)	0.023766	3.30826	0.451218	0.652241	0.939801	0.450652
RNAseq	Whole Blood	Day 1	gene1435 (CSF1)	0.0249258	4.56232	0.451065	0.652355	0.939812	0.450493
RNAseq	Whole Blood	Day 1	gene71 (ACTG1)	0.00805767	11.0507	0.450824	0.652527	0.939812	0.450254
RNAseq	Whole Blood	Day 1	gene9416 (DDX23)	0.00802702	7.37609	0.450746	0.652594	0.939812	0.450162
RNAseq	Whole Blood	Day 1	gene55140 (ELP3)	0.0127495	5.34554	0.450687	0.652624	0.939812	0.45012
RNAseq	Whole Blood	Day 1	gene57095 (PITHD1)	-0.0188056	5.99873	-0.450522	0.652747	0.939855	-0.449949
RNAseq	Whole Blood	Day 1	gene221421 (RSPH9)	0.0799404	-0.615294	0.450209	0.652961	0.939957	0.449653
RNAseq	Whole Blood	Day 1	gene10807 (ENTR1)	-0.0157697	5.05418	-0.450104	0.653044	0.939957	-0.449537
RNAseq	Whole Blood	Day 1	gene29855 (UBN1)	-0.011613	8.25544	-0.449854	0.653225	0.939957	-0.449286
RNAseq	Whole Blood	Day 1	gene10236 (HNRNPR)	0.0117606	7.07506	0.449831	0.653236	0.939957	0.449271
RNAseq	Whole Blood	Day 1	gene1496 (CTNNA2)	0.119013	-2.73148	0.449758	0.653294	0.939957	0.44919
RNAseq	Whole Blood	Day 1	gene7078 (TIMP3)	-0.12313	-1.83037	-0.449626	0.653382	0.939957	-0.449069
RNAseq	Whole Blood	Day 1	gene152687 (ZNF595)	-0.0248075	3.14844	-0.449501	0.653481	0.939965	-0.448932
RNAseq	Whole Blood	Day 1	gene138307 (LCN8)	0.0782048	-1.35134	0.449051	0.653803	0.940053	0.448486
RNAseq	Whole Blood	Day 1	gene4893 (NRAS)	0.0150045	5.43203	0.448919	0.653899	0.940053	0.448352
RNAseq	Whole Blood	Day 1	gene83879 (CDCA7)	0.0451022	1.29445	0.448654	0.654085	0.940053	0.448094
RNAseq	Whole Blood	Day 1	gene56181 (MTFR1L)	0.0128609	5.30747	0.448655	0.654089	0.940053	0.448089
RNAseq	Whole Blood	Day 1	gene25897 (RNF19A)	0.0121556	6.06804	0.448645	0.654095	0.940053	0.44808
RNAseq	Whole Blood	Day 1	gene9820 (CUL7)	-0.013913	4.64924	-0.448638	0.654105	0.940053	-0.448066
RNAseq	Whole Blood	Day 1	gene28959 (TMEM176B)	0.0232937	5.04938	0.448185	0.65443	0.94032	0.447616
RNAseq	Whole Blood	Day 1	gene202309 (GAPT)	0.0257445	6.41452	0.448116	0.654478	0.94032	0.44755
RNAseq	Whole Blood	Day 1	gene84622 (ZNF594)	0.024802	2.97327	0.447738	0.65475	0.94048	0.447174
RNAseq	Whole Blood	Day 1	gene23385 (NCSTN)	0.00964818	7.50958	0.447699	0.654777	0.94048	0.447135
RNAseq	Whole Blood	Day 1	gene9587 (MAD2L1BP)	0.0167017	4.14398	0.447402	0.654989	0.940481	0.446842
RNAseq	Whole Blood	Day 1	gene3998 (LMAN1)	-0.0171935	5.38544	-0.447317	0.655052	0.940481	-0.446755
RNAseq	Whole Blood	Day 1	gene7905 (REEP5)	-0.0130514	6.49819	-0.447307	0.65506	0.940481	-0.446744
RNAseq	Whole Blood	Day 1	gene57864 (SLC46A2)	-0.0279036	3.97276	-0.447164	0.655167	0.9405	-0.446595
RNAseq	Whole Blood	Day 1	gene57679 (ALS2)	-0.0156163	4.39344	-0.446512	0.655633	0.940885	-0.44595
RNAseq	Whole Blood	Day 1	gene11116 (FGFR1OP)	0.020214	4.29145	0.446406	0.655708	0.940885	0.445847
RNAseq	Whole Blood	Day 1	gene26750 (RPS6KC1)	0.0158532	4.34413	0.446391	0.655717	0.940885	0.445834
RNAseq	Whole Blood	Day 1	gene23369 (PUM2)	-0.00795765	7.68851	-0.446039	0.655976	0.940913	-0.445476
RNAseq	Whole Blood	Day 1	gene282809 (POC1B)	-0.016911	4.51054	-0.445969	0.656048	0.940913	-0.445377
RNAseq	Whole Blood	Day 1	gene201456 (FBXO15)	-0.0936502	-1.28768	-0.445907	0.656067	0.940913	-0.44535
RNAseq	Whole Blood	Day 1	gene6855 (SYP)	0.0520417	0.324995	0.445853	0.656112	0.940913	0.445287
RNAseq	Whole Blood	Day 1	gene143630 (UBQLNL)	0.0656144	-0.12429	0.445474	0.65639	0.941061	0.444902
RNAseq	Whole Blood	Day 1	gene11059 (WWP1)	-0.0121563	5.78837	-0.445195	0.65659	0.941061	-0.444626
RNAseq	Whole Blood	Day 1	gene64745 (METTL17)	0.0163136	5.10397	0.444762	0.656896	0.941061	0.444202
RNAseq	Whole Blood	Day 1	gene28394 (IGHV4-39)	-0.0842057	2.85506	-0.444711	0.656959	0.941061	-0.444116
RNAseq	Whole Blood	Day 1	gene55783 (CMTR2)	-0.0186636	4.46427	-0.444597	0.657015	0.941061	-0.444038
RNAseq	Whole Blood	Day 1	gene4298 (MLLT1)	0.00980771	6.96011	0.444579	0.657029	0.941061	0.444019
RNAseq	Whole Blood	Day 1	gene6811 (STX5)	-0.00958615	5.79239	-0.444574	0.657032	0.941061	-0.444015
RNAseq	Whole Blood	Day 1	gene9657 (IQCB1)	-0.0167815	4.14521	-0.444504	0.657084	0.941061	-0.443943
RNAseq	Whole Blood	Day 1	gene10260 (DENND4A)	-0.0122724	6.30453	-0.4445	0.657089	0.941061	-0.443936
RNAseq	Whole Blood	Day 1	gene54621 (VSIG10)	-0.0391613	1.27681	-0.444403	0.657155	0.941061	-0.443844
RNAseq	Whole Blood	Day 1	gene145482 (PTGR2)	-0.0343272	1.60277	-0.444071	0.657392	0.941266	-0.443516
RNAseq	Whole Blood	Day 1	gene2022 (ENG)	-0.0184673	5.44087	-0.443902	0.657524	0.94132	-0.443334
RNAseq	Whole Blood	Day 1	gene9685 (CLINT1)	0.010561	6.66053	0.443726	0.657643	0.941357	0.443169
RNAseq	Whole Blood	Day 1	gene23164 (MPRIP)	-0.0106919	7.81864	-0.443565	0.65776	0.941375	-0.443009
RNAseq	Whole Blood	Day 1	gene23338 (JADE2)	0.0116	7.45478	0.44345	0.657844	0.941375	0.442892
RNAseq	Whole Blood	Day 1	gene54825 (CDHR2)	-0.0521184	0.411241	-0.443249	0.657985	0.941377	-0.442697
RNAseq	Whole Blood	Day 1	gene2314 (FLII)	-0.0059186	8.65039	-0.443133	0.658074	0.941377	-0.442574
RNAseq	Whole Blood	Day 1	gene53407 (STX18)	-0.0140037	4.5546	-0.443013	0.658156	0.941377	-0.442461
RNAseq	Whole Blood	Day 1	gene23325 (WASHC4)	-0.0134768	6.52744	-0.442738	0.658361	0.941377	-0.442178
RNAseq	Whole Blood	Day 1	gene54020 (SLC37A1)	-0.0128815	5.22048	-0.442689	0.658393	0.941377	-0.442133
RNAseq	Whole Blood	Day 1	gene9203 (ZMYM3)	-0.0146285	5.44628	-0.442645	0.658425	0.941377	-0.442088
RNAseq	Whole Blood	Day 1	gene29948 (OSGIN1)	0.0354904	1.91304	0.442535	0.658503	0.941377	0.441981
RNAseq	Whole Blood	Day 1	gene51710 (ZNF44)	-0.0171841	4.9428	-0.442108	0.658817	0.94166	-0.441547
RNAseq	Whole Blood	Day 1	gene28560 (TRBV27)	-0.0434324	1.3514	-0.441873	0.65898	0.94166	-0.441322
RNAseq	Whole Blood	Day 1	gene598 (BCL2L1)	-0.0376556	8.97747	-0.441795	0.659043	0.94166	-0.441234
RNAseq	Whole Blood	Day 1	gene1506 (CTRL)	0.0295763	3.22452	0.441737	0.659077	0.94166	0.441187
RNAseq	Whole Blood	Day 1	gene51160 (VPS28)	0.00919145	6.83606	0.441466	0.659278	0.941763	0.44091
RNAseq	Whole Blood	Day 1	gene7089 (TLE2)	-0.0251016	3.51165	-0.441255	0.659428	0.941763	-0.440703
RNAseq	Whole Blood	Day 1	gene5352 (PLOD2)	0.0700191	-0.25728	0.441265	0.659431	0.941763	0.440698
RNAseq	Whole Blood	Day 1	gene54893 (MTMR10)	-0.0146346	5.41838	-0.440532	0.659954	0.942371	-0.439977
RNAseq	Whole Blood	Day 1	gene57035 (RSRP1)	-0.0196627	7.73483	-0.440355	0.660079	0.942371	-0.439804
RNAseq	Whole Blood	Day 1	gene2618 (GART)	-0.0141364	5.42006	-0.440259	0.66014	0.942371	-0.43972
RNAseq	Whole Blood	Day 1	gene91 (ACVR1B)	-0.0148322	5.30827	-0.440128	0.660245	0.942387	-0.439575
RNAseq	Whole Blood	Day 1	gene801 (CALM1)	0.00965127	8.74001	0.439837	0.660456	0.942445	0.439284
RNAseq	Whole Blood	Day 1	gene51090 (PLLP)	0.0669422	-0.178439	0.439677	0.660572	0.942445	0.439123
RNAseq	Whole Blood	Day 1	gene51093 (RRNAD1)	-0.0167669	4.24506	-0.439669	0.660576	0.942445	-0.439118
RNAseq	Whole Blood	Day 1	gene728190 (NUTM2A-AS1)	-0.019448	3.91477	-0.439418	0.660759	0.942445	-0.438865
RNAseq	Whole Blood	Day 1	gene8914 (TIMELESS)	0.0201863	3.94605	0.439299	0.660846	0.942445	0.438746
RNAseq	Whole Blood	Day 1	gene10948 (STARD3)	0.00869686	6.58727	0.439216	0.660904	0.942445	0.438666
RNAseq	Whole Blood	Day 1	gene6967 (TRGC2)	0.0241865	4.62568	0.439133	0.660965	0.942445	0.438582
RNAseq	Whole Blood	Day 1	gene2975 (GTF3C1)	0.00910126	6.7965	0.43897	0.661082	0.942445	0.43842
RNAseq	Whole Blood	Day 1	gene100533105 (C8orf44-SGK3)	0.0149498	4.98832	0.438584	0.661361	0.942445	0.438035
RNAseq	Whole Blood	Day 1	gene256957 (HEATR9)	-0.0823836	-0.589611	-0.438533	0.661397	0.942445	-0.437985
RNAseq	Whole Blood	Day 1	gene79751 (SLC25A22)	-0.0162916	4.72923	-0.438342	0.661533	0.942445	-0.437797
RNAseq	Whole Blood	Day 1	gene79925 (SPEF2)	0.0284477	2.5762	0.438167	0.661664	0.942445	0.437617
RNAseq	Whole Blood	Day 1	gene25943 (C20orf194)	-0.0179713	4.21659	-0.438163	0.66167	0.942445	-0.437608
RNAseq	Whole Blood	Day 1	gene415116 (PIM3)	-0.0144885	6.84025	-0.438137	0.661685	0.942445	-0.437587
RNAseq	Whole Blood	Day 1	gene100616164 (MIR4420)	-0.106315	-1.35557	-0.438126	0.661698	0.942445	-0.43757
RNAseq	Whole Blood	Day 1	gene3068 (HDGF)	-0.0157162	7.96752	-0.438002	0.66179	0.942445	-0.437443
RNAseq	Whole Blood	Day 1	gene1286 (COL4A4)	-0.0516388	1.29046	-0.437813	0.661918	0.942492	-0.437267
RNAseq	Whole Blood	Day 1	gene254559 (MIR9-3HG)	0.0273315	2.12292	0.437475	0.662165	0.942709	0.436926
RNAseq	Whole Blood	Day 1	gene5025 (P2RX4)	-0.0163586	4.98485	-0.437192	0.66237	0.942868	-0.436643
RNAseq	Whole Blood	Day 1	gene51684 (SUFU)	-0.0123421	5.43628	-0.436885	0.662595	0.942925	-0.436333
RNAseq	Whole Blood	Day 1	gene56915 (EXOSC5)	0.0198156	3.73428	0.43687	0.662599	0.942925	0.436328
RNAseq	Whole Blood	Day 1	gene171546 (SPTSSA)	-0.0229414	3.66501	-0.436575	0.66282	0.943106	-0.436023
RNAseq	Whole Blood	Day 1	gene467 (ATF3)	-0.0552292	1.33391	-0.436222	0.663065	0.94313	-0.435685
RNAseq	Whole Blood	Day 1	gene246329 (STAC3)	-0.0213097	3.78649	-0.436133	0.663138	0.94313	-0.435585
RNAseq	Whole Blood	Day 1	gene399715 (LINC02649)	-0.0418675	2.05541	-0.436089	0.663165	0.94313	-0.435548
RNAseq	Whole Blood	Day 1	gene1540 (CYLD)	-0.0103533	8.05498	-0.436023	0.663214	0.94313	-0.435481
RNAseq	Whole Blood	Day 1	gene100534612 (C1QTNF3-AMACR)	0.0223034	3.4728	0.435874	0.663324	0.943153	0.435329
RNAseq	Whole Blood	Day 1	gene105369140 (LOC105369140)	0.0960652	-1.66132	0.435399	0.663665	0.943188	0.434859
RNAseq	Whole Blood	Day 1	gene137695 (TMEM68)	0.025928	2.73507	0.435371	0.663685	0.943188	0.434831
RNAseq	Whole Blood	Day 1	gene8237 (USP11)	-0.0105189	6.0351	-0.435259	0.663776	0.943188	-0.434706
RNAseq	Whole Blood	Day 1	gene220906 (WAC-AS1)	-0.018958	5.24698	-0.435197	0.663813	0.943188	-0.434654
RNAseq	Whole Blood	Day 1	gene79654 (HECTD3)	-0.0105211	5.95163	-0.435192	0.663819	0.943188	-0.434647
RNAseq	Whole Blood	Day 1	gene157 (GRK3)	0.0155763	6.63294	0.434988	0.663969	0.943188	0.43444
RNAseq	Whole Blood	Day 1	gene649 (BMP1)	0.025445	2.64495	0.434747	0.664137	0.943188	0.434209
RNAseq	Whole Blood	Day 1	gene692205 (SNORD89)	0.0279676	3.22889	0.434704	0.664174	0.943188	0.434158
RNAseq	Whole Blood	Day 1	gene414328 (IDNK)	-0.0240721	2.96774	-0.434665	0.664195	0.943188	-0.434128
RNAseq	Whole Blood	Day 1	gene388272 (C16orf87)	0.0285622	2.14909	0.434244	0.664503	0.94349	0.433705
RNAseq	Whole Blood	Day 1	gene100505573 (INAFM2)	-0.0156635	5.47524	-0.433763	0.664859	0.943862	-0.433215
RNAseq	Whole Blood	Day 1	gene126259 (TMIGD2)	0.0192294	4.07968	0.433389	0.665127	0.944	0.432846
RNAseq	Whole Blood	Day 1	gene11027 (LILRA2)	0.012089	7.05323	0.433028	0.665389	0.944	0.432485
RNAseq	Whole Blood	Day 1	gene51460 (SFMBT1)	0.0150312	4.75366	0.432846	0.665519	0.944	0.432306
RNAseq	Whole Blood	Day 1	gene50515 (CHST11)	0.0115966	7.90092	0.432404	0.66584	0.944	0.431865
RNAseq	Whole Blood	Day 1	gene9643 (MORF4L2)	0.0124265	5.54058	0.432365	0.665866	0.944	0.431828
RNAseq	Whole Blood	Day 1	gene57705 (WDFY4)	-0.0125315	7.5206	-0.432262	0.665944	0.944	-0.431722
RNAseq	Whole Blood	Day 1	gene7039 (TGFA)	-0.0250145	4.61208	-0.432171	0.666008	0.944	-0.431633
RNAseq	Whole Blood	Day 1	gene83541 (FAM110A)	-0.0155792	6.12294	-0.432147	0.666032	0.944	-0.4316
RNAseq	Whole Blood	Day 1	gene222663 (SCUBE3)	0.129939	-2.48522	0.432099	0.666056	0.944	0.431567
RNAseq	Whole Blood	Day 1	gene5243 (ABCB1)	0.0216528	4.47794	0.431945	0.666175	0.944	0.431404
RNAseq	Whole Blood	Day 1	gene2395 (FXN)	0.0190032	3.60467	0.431604	0.666426	0.944	0.431058
RNAseq	Whole Blood	Day 1	gene8458 (TTF2)	-0.0187459	4.07717	-0.431472	0.666515	0.944	-0.430936
RNAseq	Whole Blood	Day 1	gene7392 (USF2)	-0.00875134	8.02357	-0.431425	0.666551	0.944	-0.430886
RNAseq	Whole Blood	Day 1	gene55120 (FANCL)	-0.040229	1.39277	-0.431407	0.666561	0.944	-0.430873
RNAseq	Whole Blood	Day 1	gene53826 (FXYD6)	0.0266174	3.22275	0.431337	0.666617	0.944	0.430796
RNAseq	Whole Blood	Day 1	gene968 (CD68)	-0.0189057	8.80395	-0.431205	0.666714	0.944	-0.430663
RNAseq	Whole Blood	Day 1	gene105373380 (NA)	-0.108496	-3.13672	-0.430966	0.666883	0.944	-0.43043
RNAseq	Whole Blood	Day 1	gene5318 (PKP2)	0.0510151	0.771517	0.430483	0.667237	0.944	0.429943
RNAseq	Whole Blood	Day 1	gene5511 (PPP1R8)	0.0107037	5.31694	0.430431	0.667271	0.944	0.429897
RNAseq	Whole Blood	Day 1	gene326342 (ADGRE4P)	0.0323108	4.17141	0.430317	0.667356	0.944	0.429779
RNAseq	Whole Blood	Day 1	gene83719 (YPEL3)	-0.0127504	9.08785	-0.430306	0.667365	0.944	-0.429767
RNAseq	Whole Blood	Day 1	gene140564 (APOBEC3D)	-0.0170773	5.07212	-0.430245	0.667405	0.944	-0.429712
RNAseq	Whole Blood	Day 1	gene7867 (MAPKAPK3)	-0.00873601	7.56317	-0.430226	0.667426	0.944	-0.429684
RNAseq	Whole Blood	Day 1	gene1232 (CCR3)	0.0230594	5.5038	0.430084	0.667525	0.944	0.429547
RNAseq	Whole Blood	Day 1	gene54498 (SMOX)	-0.0243049	5.12331	-0.430011	0.667581	0.944	-0.42947
RNAseq	Whole Blood	Day 1	gene5580 (PRKCD)	-0.00838606	8.47991	-0.429989	0.667594	0.944	-0.429452
RNAseq	Whole Blood	Day 1	gene51406 (NOL7)	-0.0134625	5.02032	-0.429936	0.66763	0.944	-0.429402
RNAseq	Whole Blood	Day 1	gene9371 (KIF3B)	-0.0114472	5.61545	-0.429663	0.667828	0.944	-0.429131
RNAseq	Whole Blood	Day 1	gene4357 (MPST)	0.0188766	4.41737	0.429658	0.667843	0.944	0.42911
RNAseq	Whole Blood	Day 1	gene131450 (CD200R1)	-0.0245192	3.06758	-0.429509	0.667941	0.944	-0.428976
RNAseq	Whole Blood	Day 1	gene647979 (NORAD)	0.0105843	8.22342	0.429453	0.667994	0.944	0.428902
RNAseq	Whole Blood	Day 1	gene23170 (TTLL12)	-0.0118882	5.43454	-0.429392	0.668027	0.944	-0.428857
RNAseq	Whole Blood	Day 1	gene8814 (CDKL1)	-0.0305403	2.44398	-0.429191	0.66817	0.944	-0.428661
RNAseq	Whole Blood	Day 1	gene26235 (FBXL4)	0.0179624	3.80921	0.429097	0.66824	0.944	0.428564
RNAseq	Whole Blood	Day 1	gene64210 (MMS19)	-0.0115083	5.94715	-0.428681	0.668544	0.944	-0.428147
RNAseq	Whole Blood	Day 1	gene957 (ENTPD5)	-0.0209373	3.83143	-0.428599	0.668609	0.944	-0.428058
RNAseq	Whole Blood	Day 1	gene28682 (TRAV8-4)	-0.0341925	2.01077	-0.428586	0.668615	0.944	-0.428049
RNAseq	Whole Blood	Day 1	gene388152 (GOLGA2P7)	0.105208	-1.87192	0.428231	0.668873	0.944	0.427696
RNAseq	Whole Blood	Day 1	gene79992 (AGPAT4-IT1)	0.0520728	1.2215	0.42797	0.66906	0.944	0.427438
RNAseq	Whole Blood	Day 1	gene3990 (LIPC)	-0.0369356	1.2789	-0.427034	0.669742	0.944	-0.426502
RNAseq	Whole Blood	Day 1	gene115352 (FCRL3)	0.0155467	5.94268	0.427028	0.669746	0.944	0.426496
RNAseq	Whole Blood	Day 1	gene342510 (CD300E)	0.0241684	7.81227	0.427025	0.669748	0.944	0.426493
RNAseq	Whole Blood	Day 1	gene7125 (TNNC2)	-0.0506853	0.720532	-0.426978	0.669787	0.944	-0.426441
RNAseq	Whole Blood	Day 1	gene643641 (ZNF862)	-0.0143869	5.86584	-0.426867	0.669863	0.944	-0.426336
RNAseq	Whole Blood	Day 1	gene3155 (HMGCL)	0.0153972	4.35646	0.426756	0.669942	0.944	0.426227
RNAseq	Whole Blood	Day 1	gene105370368 (NA)	-0.112823	-3.04867	-0.426643	0.670022	0.944	-0.426118
RNAseq	Whole Blood	Day 1	gene3043 (HBB)	-0.0575015	8.26509	-0.426621	0.670049	0.944	-0.426081
RNAseq	Whole Blood	Day 1	gene200014 (CC2D1B)	0.0103197	6.09213	0.42659	0.670068	0.944	0.426055
RNAseq	Whole Blood	Day 1	gene23358 (USP24)	-0.0101199	7.36288	-0.426384	0.670214	0.944	-0.425854
RNAseq	Whole Blood	Day 1	gene2356 (FPGS)	-0.0145245	5.16967	-0.42637	0.670223	0.944	-0.425842
RNAseq	Whole Blood	Day 1	gene1654 (DDX3X)	0.00892179	9.17996	0.426325	0.670257	0.944	0.425795
RNAseq	Whole Blood	Day 1	gene829 (CAPZA1)	0.0117965	8.28917	0.426302	0.670274	0.944	0.425771
RNAseq	Whole Blood	Day 1	gene219790 (RTKN2)	-0.029995	2.67684	-0.426261	0.670305	0.944	-0.425729
RNAseq	Whole Blood	Day 1	gene51629 (SLC25A39)	-0.0359929	10.18	-0.426037	0.670471	0.944	-0.425501
RNAseq	Whole Blood	Day 1	gene23277 (CLUH)	-0.0139208	5.86285	-0.425992	0.670496	0.944	-0.425467
RNAseq	Whole Blood	Day 1	gene381 (ARF5)	-0.0113411	7.00092	-0.425904	0.670563	0.944	-0.425376
RNAseq	Whole Blood	Day 1	gene7184 (HSP90B1)	0.0161596	8.46578	0.42587	0.670586	0.944	0.425344
RNAseq	Whole Blood	Day 1	gene80218 (NAA50)	0.0167252	6.30559	0.425812	0.670626	0.944	0.425288
RNAseq	Whole Blood	Day 1	gene90102 (PHLDB2)	0.0314218	2.74413	0.425788	0.670648	0.944	0.425259
RNAseq	Whole Blood	Day 1	gene160335 (TMTC2)	-0.0262182	3.24457	-0.425773	0.670664	0.944	-0.425237
RNAseq	Whole Blood	Day 1	gene101929331 (LOC101929331)	0.026611	3.20482	0.425501	0.670862	0.944	0.424965
RNAseq	Whole Blood	Day 1	gene4807 (NHLH1)	0.0663908	-0.104662	0.425314	0.67098	0.944	0.424803
RNAseq	Whole Blood	Day 1	gene65991 (FUNDC2)	-0.0180537	5.29294	-0.425328	0.670986	0.944	-0.424796
RNAseq	Whole Blood	Day 1	gene79989 (TTC26)	0.0441047	1.33491	0.425183	0.67109	0.944	0.424653
RNAseq	Whole Blood	Day 1	gene10147 (SUGP2)	-0.0156897	6.80892	-0.425017	0.671208	0.944	-0.424491
RNAseq	Whole Blood	Day 1	gene4259 (MGST3)	0.0173082	4.39922	0.424994	0.671225	0.944	0.424467
RNAseq	Whole Blood	Day 1	gene116841 (SNAP47)	-0.0153593	4.03979	-0.424826	0.671348	0.944	-0.424299
RNAseq	Whole Blood	Day 1	gene403 (ARL3)	-0.0218948	3.4685	-0.424754	0.671396	0.944	-0.424232
RNAseq	Whole Blood	Day 1	gene79686 (NA)	-0.0132403	5.39687	-0.424674	0.671458	0.944	-0.424148
RNAseq	Whole Blood	Day 1	gene257313 (UTS2B)	0.120798	-2.41869	0.42419	0.671808	0.944123	0.423668
RNAseq	Whole Blood	Day 1	gene1154 (CISH)	-0.0202745	6.25516	-0.424174	0.671823	0.944123	-0.423648
RNAseq	Whole Blood	Day 1	gene10844 (TUBGCP2)	-0.00871971	6.71864	-0.424166	0.671829	0.944123	-0.42364
RNAseq	Whole Blood	Day 1	gene5445 (PON2)	-0.0265926	2.40869	-0.424018	0.671938	0.944143	-0.42349
RNAseq	Whole Blood	Day 1	gene8621 (CDK13)	-0.00874384	6.81602	-0.423674	0.672185	0.944154	-0.423151
RNAseq	Whole Blood	Day 1	gene101929693 (RARA-AS1)	0.0225236	3.44344	0.423584	0.672246	0.944154	0.423067
RNAseq	Whole Blood	Day 1	gene29994 (BAZ2B)	-0.0131441	7.09181	-0.423552	0.672275	0.944154	-0.423028
RNAseq	Whole Blood	Day 1	gene4602 (MYB)	0.0262182	2.7953	0.423491	0.672322	0.944154	0.422963
RNAseq	Whole Blood	Day 1	gene23603 (CORO1C)	0.0108695	7.39522	0.423183	0.672546	0.944212	0.422656
RNAseq	Whole Blood	Day 1	gene100507062 (PSMD6-AS2)	-0.0295112	3.54152	-0.423087	0.672612	0.944212	-0.422565
RNAseq	Whole Blood	Day 1	gene54521 (WDR44)	-0.0127171	4.94708	-0.423046	0.672646	0.944212	-0.422519
RNAseq	Whole Blood	Day 1	gene7266 (DNAJC7)	0.0104697	6.37551	0.422911	0.672743	0.944216	0.422386
RNAseq	Whole Blood	Day 1	gene375704 (ENHO)	0.054121	0.930559	0.422657	0.672936	0.944354	0.422123
RNAseq	Whole Blood	Day 1	gene29028 (ATAD2)	-0.0176642	4.09807	-0.422441	0.673082	0.94436	-0.421921
RNAseq	Whole Blood	Day 1	gene23127 (COLGALT2)	0.0402843	1.61731	0.422261	0.673218	0.94436	0.421735
RNAseq	Whole Blood	Day 1	gene56886 (UGGT1)	-0.0116916	7.33584	-0.422248	0.673223	0.94436	-0.421729
RNAseq	Whole Blood	Day 1	gene51526 (OSER1)	0.0122352	5.99164	0.421847	0.673516	0.944507	0.421327
RNAseq	Whole Blood	Day 1	gene5866 (RAB3IL1)	-0.0476612	1.838	-0.421736	0.673603	0.944507	-0.421208
RNAseq	Whole Blood	Day 1	gene8357 (H3C10)	0.0299588	3.65115	0.421599	0.673698	0.944507	0.421078
RNAseq	Whole Blood	Day 1	gene23353 (SUN1)	0.0136715	5.86438	0.421466	0.673795	0.944507	0.420946
RNAseq	Whole Blood	Day 1	gene89801 (PPP1R3F)	-0.0240882	3.3467	-0.421455	0.673799	0.944507	-0.42094
RNAseq	Whole Blood	Day 1	gene58497 (PRUNE1)	0.0118051	5.48508	0.421226	0.673972	0.944521	0.420703
RNAseq	Whole Blood	Day 1	gene285596 (FAM153A)	-0.0365132	2.03023	-0.421136	0.674041	0.944521	-0.420608
RNAseq	Whole Blood	Day 1	gene80124 (VCPIP1)	0.0140306	6.39519	0.421001	0.674134	0.944521	0.420481
RNAseq	Whole Blood	Day 1	gene283820 (NOMO2)	0.0194225	4.4771	0.420931	0.674186	0.944521	0.42041
RNAseq	Whole Blood	Day 1	gene94025 (MUC16)	-0.092782	-1.21393	-0.420562	0.674461	0.944773	-0.420034
RNAseq	Whole Blood	Day 1	gene100506054 (RNASEH1-AS1)	-0.0308323	1.89056	-0.420214	0.674708	0.944988	-0.419695
RNAseq	Whole Blood	Day 1	gene83451 (ABHD11)	-0.0188235	3.3092	-0.41995	0.6749	0.945042	-0.419433
RNAseq	Whole Blood	Day 1	gene1293 (COL6A3)	-0.0305688	2.39192	-0.419874	0.674954	0.945042	-0.419359
RNAseq	Whole Blood	Day 1	gene8087 (FXR1)	-0.00817703	6.58606	-0.419679	0.675098	0.945042	-0.419162
RNAseq	Whole Blood	Day 1	gene253832 (ZDHHC20)	0.0134634	6.28376	0.419643	0.675124	0.945042	0.419126
RNAseq	Whole Blood	Day 1	gene659 (BMPR2)	-0.0148027	5.13476	-0.419265	0.675404	0.945081	-0.418743
RNAseq	Whole Blood	Day 1	gene79901 (CYBRD1)	-0.0186699	5.43812	-0.419208	0.675444	0.945081	-0.418689
RNAseq	Whole Blood	Day 1	gene148022 (TICAM1)	-0.0140264	4.97788	-0.419155	0.675482	0.945081	-0.418636
RNAseq	Whole Blood	Day 1	gene9927 (MFN2)	-0.00841127	7.36105	-0.41909	0.67553	0.945081	-0.418571
RNAseq	Whole Blood	Day 1	gene10856 (RUVBL2)	0.0135964	5.04738	0.418494	0.675961	0.945196	0.417981
RNAseq	Whole Blood	Day 1	gene51031 (GLOD4)	0.0117998	5.5897	0.418265	0.676128	0.945196	0.417753
RNAseq	Whole Blood	Day 1	gene51312 (SLC25A37)	-0.0223864	10.9241	-0.418128	0.676235	0.945196	-0.417607
RNAseq	Whole Blood	Day 1	gene113791 (PIK3IP1)	0.0187738	7.66341	0.418038	0.676297	0.945196	0.417522
RNAseq	Whole Blood	Day 1	gene144203 (OVOS2)	0.0798572	-1.33067	0.417877	0.676418	0.945196	0.417356
RNAseq	Whole Blood	Day 1	gene1071 (CETP)	-0.0618806	-0.128806	-0.417794	0.676484	0.945196	-0.417266
RNAseq	Whole Blood	Day 1	gene6319 (SCD)	0.0307977	3.25097	0.417667	0.676568	0.945196	0.417151
RNAseq	Whole Blood	Day 1	gene7421 (VDR)	-0.0121925	5.47375	-0.417635	0.676593	0.945196	-0.417117
RNAseq	Whole Blood	Day 1	gene65980 (BRD9)	0.0123897	5.65708	0.417454	0.676735	0.945196	0.416923
RNAseq	Whole Blood	Day 1	gene6001 (RGS10)	-0.0169986	6.58966	-0.417313	0.676832	0.945196	-0.41679
RNAseq	Whole Blood	Day 1	gene201475 (RAB12)	-0.0160092	4.3867	-0.417172	0.676926	0.945196	-0.416661
RNAseq	Whole Blood	Day 1	gene23229 (ARHGEF9)	-0.016797	4.60989	-0.416949	0.67709	0.945196	-0.416437
RNAseq	Whole Blood	Day 1	gene124359 (CDYL2)	0.0204143	3.74141	0.416784	0.677213	0.945196	0.416269
RNAseq	Whole Blood	Day 1	gene3681 (ITGAD)	-0.0321118	2.31645	-0.416506	0.677416	0.945196	-0.415991
RNAseq	Whole Blood	Day 1	gene51364 (ZMYND10)	-0.0402563	1.24562	-0.416485	0.677426	0.945196	-0.415978
RNAseq	Whole Blood	Day 1	gene85391 (SNORD14E)	-0.118821	-1.82673	-0.416286	0.677563	0.945196	-0.415791
RNAseq	Whole Blood	Day 1	gene9500 (MAGED1)	-0.0125549	4.95103	-0.416207	0.677633	0.945196	-0.415695
RNAseq	Whole Blood	Day 1	gene23420 (NOMO1)	0.0154588	4.75312	0.416201	0.677639	0.945196	0.415687
RNAseq	Whole Blood	Day 1	gene8123 (PWAR5)	-0.0552928	1.55965	-0.416119	0.67768	0.945196	-0.415631
RNAseq	Whole Blood	Day 1	gene3455 (IFNAR2)	-0.00961641	6.94848	-0.416082	0.677724	0.945196	-0.415572
RNAseq	Whole Blood	Day 1	gene54841 (BIVM)	-0.0222996	3.0458	-0.416041	0.677758	0.945196	-0.415525
RNAseq	Whole Blood	Day 1	gene6277 (S100A6)	-0.0143193	8.88052	-0.415971	0.677809	0.945196	-0.415454
RNAseq	Whole Blood	Day 1	gene3632 (INPP5A)	-0.0154494	4.81145	-0.415878	0.67787	0.945196	-0.415371
RNAseq	Whole Blood	Day 1	gene8224 (SYN3)	-0.0970075	-1.81865	-0.415874	0.677876	0.945196	-0.415363
RNAseq	Whole Blood	Day 1	gene2242 (FES)	-0.0108024	7.34718	-0.415438	0.678196	0.945464	-0.414926
RNAseq	Whole Blood	Day 1	gene10892 (MALT1)	-0.0108002	5.78167	-0.415299	0.678299	0.945464	-0.414785
RNAseq	Whole Blood	Day 1	gene1829 (DSG2)	0.104093	-1.63647	0.415217	0.678352	0.945464	0.414713
RNAseq	Whole Blood	Day 1	gene51379 (CRLF3)	-0.00834233	7.1432	-0.414923	0.678572	0.945639	-0.414413
RNAseq	Whole Blood	Day 1	gene23536 (ADAT1)	0.0146695	4.7332	0.414528	0.678863	0.945647	0.414016
RNAseq	Whole Blood	Day 1	gene7205 (TRIP6)	0.0187766	3.76145	0.414446	0.678924	0.945647	0.413933
RNAseq	Whole Blood	Day 1	gene57410 (SCYL1)	0.00918967	6.91896	0.414326	0.679011	0.945647	0.413814
RNAseq	Whole Blood	Day 1	gene7403 (KDM6A)	-0.0107036	6.20456	-0.414297	0.679024	0.945647	-0.413795
RNAseq	Whole Blood	Day 1	gene925 (CD8A)	0.0144594	7.2861	0.414242	0.679071	0.945647	0.413731
RNAseq	Whole Blood	Day 1	gene64799 (IQCH)	0.103814	-1.66488	0.414146	0.679144	0.945647	0.413632
RNAseq	Whole Blood	Day 1	gene440352 (SNX29P2)	-0.0304085	2.48787	-0.413815	0.679385	0.945731	-0.413303
RNAseq	Whole Blood	Day 1	gene8455 (ATRN)	0.0136975	5.67706	0.413658	0.679499	0.945731	0.413147
RNAseq	Whole Blood	Day 1	gene51222 (ZNF219)	0.0253514	2.99581	0.41365	0.679502	0.945731	0.413142
RNAseq	Whole Blood	Day 1	gene9555 (MACROH2A1)	-0.00848284	7.98223	-0.413295	0.679764	0.945731	-0.412786
RNAseq	Whole Blood	Day 1	gene84858 (ZNF503)	0.0361753	1.90649	0.413226	0.679817	0.945731	0.412712
RNAseq	Whole Blood	Day 1	gene9848 (MFAP3L)	-0.0246672	4.46219	-0.413188	0.679847	0.945731	-0.412672
RNAseq	Whole Blood	Day 1	gene1794 (DOCK2)	-0.00880013	8.92135	-0.413147	0.679871	0.945731	-0.41264
RNAseq	Whole Blood	Day 1	gene85013 (TMEM128)	-0.0187989	3.68677	-0.413023	0.67996	0.945731	-0.412518
RNAseq	Whole Blood	Day 1	gene6622 (SNCA)	-0.0388213	7.8786	-0.412606	0.680271	0.945795	-0.412093
RNAseq	Whole Blood	Day 1	gene10525 (HYOU1)	-0.0122716	6.95413	-0.412597	0.680272	0.945795	-0.412092
RNAseq	Whole Blood	Day 1	gene79814 (AGMAT)	-0.0258428	2.8819	-0.41249	0.680358	0.945795	-0.411975
RNAseq	Whole Blood	Day 1	gene100126317 (MIR374B)	-0.101253	-1.18717	-0.412435	0.680383	0.945795	-0.41194
RNAseq	Whole Blood	Day 1	gene162998 (OR7D2)	0.0836091	-3.5866	0.412148	0.680599	0.945963	0.411646
RNAseq	Whole Blood	Day 1	gene642 (BLMH)	0.0120178	4.99226	0.412017	0.680696	0.945967	0.411514
RNAseq	Whole Blood	Day 1	gene920 (CD4)	-0.012637	8.68378	-0.411663	0.680961	0.946184	-0.411152
RNAseq	Whole Blood	Day 1	gene84441 (MAML2)	0.0145813	6.25887	0.411327	0.681204	0.946184	0.410821
RNAseq	Whole Blood	Day 1	gene7360 (UGP2)	0.00863093	6.43058	0.411297	0.681225	0.946184	0.410792
RNAseq	Whole Blood	Day 1	gene59271 (EVA1C)	-0.025079	2.70992	-0.411305	0.68123	0.946184	-0.410786
RNAseq	Whole Blood	Day 1	gene8742 (TNFSF12)	-0.0113571	6.39031	-0.411075	0.681389	0.946274	-0.410568
RNAseq	Whole Blood	Day 1	gene100130958 (SYCE1L)	-0.0246183	2.2238	-0.410705	0.681659	0.946518	-0.4102
RNAseq	Whole Blood	Day 1	gene27180 (SIGLEC9)	-0.0123884	6.86799	-0.410442	0.681855	0.946658	-0.409934
RNAseq	Whole Blood	Day 1	gene1500 (CTNND1)	0.0178678	5.72631	0.410005	0.682177	0.94695	0.409494
RNAseq	Whole Blood	Day 1	gene867 (CBL)	-0.0138759	8.2074	-0.409893	0.682254	0.94695	-0.409389
RNAseq	Whole Blood	Day 1	gene51148 (CERCAM)	-0.0427332	1.60954	-0.409582	0.682481	0.947133	-0.40908
RNAseq	Whole Blood	Day 1	gene55072 (RNF31)	0.0114264	7.00595	0.409397	0.682616	0.947191	0.408895
RNAseq	Whole Blood	Day 1	gene23557 (SNAPIN)	0.0128335	4.46288	0.408675	0.683148	0.94771	0.408172
RNAseq	Whole Blood	Day 1	gene1534 (CYB561)	0.0161203	5.05904	0.408508	0.683269	0.94771	0.408007
RNAseq	Whole Blood	Day 1	gene5100 (PCDH8)	-0.0774103	-3.68136	-0.408497	0.683275	0.94771	-0.407999
RNAseq	Whole Blood	Day 1	gene29927 (SEC61A1)	0.0082297	7.8026	0.408347	0.683387	0.947735	0.407846
RNAseq	Whole Blood	Day 1	gene6517 (SLC2A4)	0.105666	-1.74149	0.407963	0.683663	0.947763	0.407469
RNAseq	Whole Blood	Day 1	gene101929796 (NOTCH2NLR)	-0.0249604	2.81122	-0.407919	0.683704	0.947763	-0.407414
RNAseq	Whole Blood	Day 1	gene127435 (PODN)	0.052957	0.673589	0.407883	0.683726	0.947763	0.407384
RNAseq	Whole Blood	Day 1	gene283152 (CCDC153)	-0.0345176	1.89826	-0.407657	0.683894	0.947763	-0.407156
RNAseq	Whole Blood	Day 1	gene51101 (ZC2HC1A)	-0.0341988	1.65969	-0.407526	0.683995	0.947763	-0.407017
RNAseq	Whole Blood	Day 1	gene1310 (COL19A1)	0.034891	2.20444	0.407466	0.684035	0.947763	0.406963
RNAseq	Whole Blood	Day 1	gene283377 (SPRYD4)	0.0254908	2.3964	0.407412	0.68407	0.947763	0.406916
RNAseq	Whole Blood	Day 1	gene26499 (PLEK2)	-0.0405383	2.51952	-0.40728	0.684172	0.947774	-0.406776
RNAseq	Whole Blood	Day 1	gene23076 (RRP1B)	0.0112311	6.14857	0.407032	0.684347	0.947779	0.406538
RNAseq	Whole Blood	Day 1	gene8520 (HAT1)	0.0181706	4.88422	0.406964	0.6844	0.947779	0.406467
RNAseq	Whole Blood	Day 1	gene128866 (CHMP4B)	0.0108832	7.63141	0.406882	0.68446	0.947779	0.406385
RNAseq	Whole Blood	Day 1	gene158038 (LINGO2)	0.060591	0.243507	0.406724	0.684579	0.947813	0.406223
RNAseq	Whole Blood	Day 1	gene5641 (LGMN)	-0.0242207	2.95259	-0.40641	0.684811	0.947924	-0.405907
RNAseq	Whole Blood	Day 1	gene83938 (LRMDA)	0.0282667	2.00722	0.406276	0.684906	0.947924	0.405778
RNAseq	Whole Blood	Day 1	gene9702 (CEP57)	0.0123812	5.29379	0.406067	0.685056	0.947924	0.405573
RNAseq	Whole Blood	Day 1	gene171017 (ZNF384)	-0.00892142	6.43317	-0.406013	0.685095	0.947924	-0.40552
RNAseq	Whole Blood	Day 1	gene5026 (P2RX5)	-0.0207883	5.42745	-0.40564	0.685373	0.947924	-0.405142
RNAseq	Whole Blood	Day 1	gene51428 (DDX41)	-0.00935513	6.10933	-0.405473	0.685497	0.947924	-0.404973
RNAseq	Whole Blood	Day 1	gene26017 (FAM32A)	0.00828734	6.7824	0.405332	0.685601	0.947924	0.404832
RNAseq	Whole Blood	Day 1	gene1647 (GADD45A)	-0.0216071	3.73237	-0.405287	0.685631	0.947924	-0.404792
RNAseq	Whole Blood	Day 1	gene28987 (NOB1)	0.0116009	5.33988	0.40524	0.685662	0.947924	0.404749
RNAseq	Whole Blood	Day 1	gene8638 (OASL)	0.0315495	5.09524	0.405136	0.685741	0.947924	0.404642
RNAseq	Whole Blood	Day 1	gene2990 (GUSB)	-0.0111882	6.12812	-0.404974	0.685862	0.947924	-0.404477
RNAseq	Whole Blood	Day 1	gene100271874 (ZNRF2P2)	-0.100519	-1.52649	-0.404887	0.685919	0.947924	-0.404399
RNAseq	Whole Blood	Day 1	gene57326 (PBXIP1)	-0.0134967	9.03289	-0.404838	0.68596	0.947924	-0.404344
RNAseq	Whole Blood	Day 1	gene28933 (IGKV1-33)	-0.103712	1.60351	-0.404727	0.686041	0.947924	-0.404233
RNAseq	Whole Blood	Day 1	gene1021 (CDK6)	-0.0142334	5.21983	-0.404582	0.686153	0.947924	-0.404081
RNAseq	Whole Blood	Day 1	gene64840 (PORCN)	0.016187	3.67613	0.404458	0.686238	0.947924	0.403966
RNAseq	Whole Blood	Day 1	gene56890 (MDM1)	-0.0145789	4.42771	-0.404419	0.686268	0.947924	-0.403925
RNAseq	Whole Blood	Day 1	gene152926 (PPM1K)	-0.014217	5.96252	-0.404132	0.686477	0.948082	-0.40364
RNAseq	Whole Blood	Day 1	gene127733 (UBXN10)	-0.0451937	1.04427	-0.403464	0.686966	0.948524	-0.402976
RNAseq	Whole Blood	Day 1	gene55049 (REX1BD)	0.0160504	5.43863	0.40344	0.686986	0.948524	0.402948
RNAseq	Whole Blood	Day 1	gene93979 (CPA5)	0.0684972	-0.850651	0.40316	0.687193	0.948679	0.402667
RNAseq	Whole Blood	Day 1	gene408 (ARRB1)	-0.0104644	7.83362	-0.402994	0.687318	0.948721	-0.402497
RNAseq	Whole Blood	Day 1	gene9855 (FARP2)	-0.022332	3.11915	-0.402638	0.687575	0.948813	-0.402148
RNAseq	Whole Blood	Day 1	gene64430 (PCNX4)	-0.0134885	5.00444	-0.4025	0.687679	0.948813	-0.402007
RNAseq	Whole Blood	Day 1	gene54587 (MXRA8)	-0.0602011	0.111639	-0.402439	0.687727	0.948813	-0.401942
RNAseq	Whole Blood	Day 1	gene51097 (SCCPDH)	-0.0158399	3.69549	-0.402298	0.687827	0.948813	-0.401806
RNAseq	Whole Blood	Day 1	gene25821 (MTO1)	-0.0125833	4.87461	-0.402251	0.687858	0.948813	-0.401763
RNAseq	Whole Blood	Day 1	gene285973 (ATG9B)	0.0218714	3.19192	0.401917	0.688107	0.949024	0.401426
RNAseq	Whole Blood	Day 1	gene124222 (PAQR4)	-0.0238631	3.2997	-0.40159	0.68835	0.949162	-0.401095
RNAseq	Whole Blood	Day 1	gene23639 (LRRC6)	-0.0252935	3.15592	-0.401412	0.68848	0.949162	-0.400918
RNAseq	Whole Blood	Day 1	gene653361 (NCF1)	0.0157527	9.0927	0.401398	0.688491	0.949162	0.400904
RNAseq	Whole Blood	Day 1	gene57407 (NMRAL1)	-0.01865	3.6703	-0.401232	0.688609	0.949194	-0.400744
RNAseq	Whole Blood	Day 1	gene145781 (GCOM1)	0.0132037	5.19378	0.401015	0.68877	0.949286	0.400524
RNAseq	Whole Blood	Day 1	gene101927620 (LOC101927620)	0.0883281	-1.1274	0.400645	0.689035	0.949426	0.400165
RNAseq	Whole Blood	Day 1	gene120534 (ARL14EP)	0.0157538	4.72532	0.400617	0.689061	0.949426	0.400129
RNAseq	Whole Blood	Day 1	gene5576 (PRKAR2A)	-0.00980608	6.15099	-0.399946	0.689554	0.949918	-0.39946
RNAseq	Whole Blood	Day 1	gene4205 (MEF2A)	-0.0120031	6.08772	-0.399669	0.689759	0.949918	-0.399182
RNAseq	Whole Blood	Day 1	gene2081 (ERN1)	-0.0204966	6.32774	-0.399643	0.689782	0.949918	-0.399151
RNAseq	Whole Blood	Day 1	gene5139 (PDE3A)	-0.0504302	0.437188	-0.399611	0.689809	0.949918	-0.399114
RNAseq	Whole Blood	Day 1	gene4576 (TRNT)	0.0324567	2.70891	0.399489	0.689892	0.949918	0.399001
RNAseq	Whole Blood	Day 1	gene26519 (TIMM10)	0.026503	3.35319	0.398921	0.690306	0.95023	0.398439
RNAseq	Whole Blood	Day 1	gene284361 (EMC10)	-0.0110572	6.67457	-0.398699	0.690474	0.95023	-0.398212
RNAseq	Whole Blood	Day 1	gene4681 (NBL1)	-0.0316042	1.79504	-0.398698	0.690476	0.95023	-0.398209
RNAseq	Whole Blood	Day 1	gene1439 (CSF2RB)	0.0122711	9.83877	0.39867	0.690499	0.95023	0.398179
RNAseq	Whole Blood	Day 1	gene6489 (ST8SIA1)	0.0329937	2.09451	0.398476	0.690637	0.950289	0.397991
RNAseq	Whole Blood	Day 1	gene4572 (TRNQ)	0.040332	2.21458	0.398353	0.690731	0.950289	0.397863
RNAseq	Whole Blood	Day 1	gene2815 (GP9)	-0.0269124	4.21586	-0.398065	0.690943	0.950333	-0.397575
RNAseq	Whole Blood	Day 1	gene1211 (CLTA)	0.00970946	6.15685	0.397426	0.691412	0.950333	0.39694
RNAseq	Whole Blood	Day 1	gene11261 (CHP1)	0.00917595	6.91012	0.397383	0.691442	0.950333	0.396898
RNAseq	Whole Blood	Day 1	gene4162 (MCAM)	-0.0786973	-0.996261	-0.39726	0.691535	0.950333	-0.396772
RNAseq	Whole Blood	Day 1	gene1186 (CLCN7)	-0.01219	7.09317	-0.397221	0.691561	0.950333	-0.396737
RNAseq	Whole Blood	Day 1	gene285512 (FAM13A-AS1)	-0.0187382	5.25312	-0.396961	0.691751	0.950333	-0.396481
RNAseq	Whole Blood	Day 1	gene29929 (ALG6)	0.0281597	3.30506	0.396841	0.691845	0.950333	0.396352
RNAseq	Whole Blood	Day 1	gene22795 (NID2)	-0.0779097	-0.81301	-0.396737	0.691915	0.950333	-0.396258
RNAseq	Whole Blood	Day 1	gene4005 (LMO2)	0.0157158	6.19437	0.396588	0.692029	0.950333	0.396103
RNAseq	Whole Blood	Day 1	gene94104 (PAXBP1)	-0.0163831	4.67549	-0.396149	0.692347	0.950333	-0.395672
RNAseq	Whole Blood	Day 1	gene203100 (HTRA4)	0.111828	-1.92433	0.39605	0.692418	0.950333	0.395576
RNAseq	Whole Blood	Day 1	gene10474 (TADA3)	0.00707452	6.90708	0.395989	0.692469	0.950333	0.395507
RNAseq	Whole Blood	Day 1	gene4124 (MAN2A1)	-0.0127017	5.93227	-0.395862	0.692561	0.950333	-0.395381
RNAseq	Whole Blood	Day 1	gene9960 (USP3)	-0.00824214	7.19857	-0.395771	0.692628	0.950333	-0.395291
RNAseq	Whole Blood	Day 1	gene39 (ACAT2)	0.0159475	4.01017	0.395758	0.692637	0.950333	0.395278
RNAseq	Whole Blood	Day 1	gene100128327 (TRAPPC3L)	-0.0527952	0.271953	-0.395375	0.692921	0.950333	-0.394894
RNAseq	Whole Blood	Day 1	gene51132 (RLIM)	0.00852383	6.28115	0.3953	0.692971	0.950333	0.394826
RNAseq	Whole Blood	Day 1	gene327 (APEH)	0.00791691	6.40376	0.394993	0.693202	0.950333	0.394514
RNAseq	Whole Blood	Day 1	gene375513 (GUSBP4)	-0.0200406	2.7576	-0.394963	0.693224	0.950333	-0.394484
RNAseq	Whole Blood	Day 1	gene28586 (TRBV9)	-0.032732	1.3705	-0.394811	0.693336	0.950333	-0.394331
RNAseq	Whole Blood	Day 1	gene84516 (DCTN5)	0.010512	5.79511	0.394714	0.693407	0.950333	0.394235
RNAseq	Whole Blood	Day 1	gene1462 (VCAN)	0.0253478	10.1761	0.394713	0.693409	0.950333	0.394233
RNAseq	Whole Blood	Day 1	gene54874 (FNBP1L)	0.0289421	2.22294	0.394633	0.69347	0.950333	0.39415
RNAseq	Whole Blood	Day 1	gene284013 (VMO1)	0.0700397	0.1403	0.394598	0.693496	0.950333	0.394116
RNAseq	Whole Blood	Day 1	gene246119 (TTTY10)	-0.0722492	-2.79226	-0.394411	0.693604	0.950333	-0.393969
RNAseq	Whole Blood	Day 1	gene8111 (GPR68)	0.0197909	4.00942	0.394201	0.693786	0.950333	0.393722
RNAseq	Whole Blood	Day 1	gene5514 (PPP1R10)	0.010538	5.81975	0.39374	0.694125	0.950333	0.393264
RNAseq	Whole Blood	Day 1	gene91689 (SMDT1)	0.0195448	3.64104	0.39361	0.694225	0.950333	0.393128
RNAseq	Whole Blood	Day 1	gene55900 (ZNF302)	-0.0175327	4.60924	-0.393608	0.69423	0.950333	-0.393121
RNAseq	Whole Blood	Day 1	gene2737 (GLI3)	0.083126	-1.24375	0.39359	0.69425	0.950333	0.393095
RNAseq	Whole Blood	Day 1	gene90624 (LYRM7)	-0.0163866	4.35799	-0.393557	0.694262	0.950333	-0.393078
RNAseq	Whole Blood	Day 1	gene100506258 (LOC100506258)	-0.0379616	1.26768	-0.393557	0.694262	0.950333	-0.393078
RNAseq	Whole Blood	Day 1	gene102466759 (MIR6894)	-0.0529843	-0.136574	-0.393508	0.694301	0.950333	-0.393025
RNAseq	Whole Blood	Day 1	gene3955 (LFNG)	0.012364	7.87153	0.393387	0.694387	0.950333	0.392909
RNAseq	Whole Blood	Day 1	gene1488 (CTBP2)	0.0119788	6.36483	0.393318	0.694446	0.950333	0.392829
RNAseq	Whole Blood	Day 1	gene79090 (TRAPPC6A)	0.0154144	4.47105	0.39317	0.694546	0.950333	0.392693
RNAseq	Whole Blood	Day 1	gene100128361 (LOC100128361)	0.0610626	-0.0288591	0.393165	0.694548	0.950333	0.392691
RNAseq	Whole Blood	Day 1	gene9793 (CKAP5)	-0.0114709	6.0689	-0.393007	0.694667	0.950333	-0.39253
RNAseq	Whole Blood	Day 1	gene84263 (HSDL2)	-0.0138935	5.87765	-0.392946	0.694709	0.950333	-0.392473
RNAseq	Whole Blood	Day 1	gene23145 (SSPO)	-0.0312817	2.3976	-0.392755	0.694853	0.950333	-0.392277
RNAseq	Whole Blood	Day 1	gene25885 (POLR1A)	0.0154934	5.02384	0.39244	0.695083	0.950333	0.391966
RNAseq	Whole Blood	Day 1	gene253650 (ANKRD18A)	0.0422056	0.856062	0.392297	0.695191	0.950333	0.391821
RNAseq	Whole Blood	Day 1	gene28775 (IGLV7-46)	-0.1112	1.78414	-0.392262	0.695214	0.950333	-0.391789
RNAseq	Whole Blood	Day 1	gene6775 (STAT4)	-0.0137263	5.92022	-0.392248	0.695226	0.950333	-0.391773
RNAseq	Whole Blood	Day 1	gene80237 (ELL3)	0.0539424	0.487399	0.392091	0.695343	0.950333	0.391614
RNAseq	Whole Blood	Day 1	gene100131211 (NEMP2)	-0.0165225	3.69802	-0.391831	0.695535	0.950333	-0.391355
RNAseq	Whole Blood	Day 1	gene84433 (CARD11)	-0.00958868	7.67994	-0.391533	0.695754	0.950333	-0.391058
RNAseq	Whole Blood	Day 1	gene23167 (EFR3A)	0.0113899	6.27021	0.391421	0.695836	0.950333	0.390947
RNAseq	Whole Blood	Day 1	gene54555 (DDX49)	-0.0108893	5.16751	-0.391264	0.69595	0.950333	-0.390793
RNAseq	Whole Blood	Day 1	gene346157 (ZNF391)	0.0383449	1.08997	0.391224	0.695983	0.950333	0.390749
RNAseq	Whole Blood	Day 1	gene55363 (HEMGN)	-0.0300994	5.98777	-0.39114	0.696046	0.950333	-0.390663
RNAseq	Whole Blood	Day 1	gene100216479 (FAR2P2)	0.0848867	-1.38587	0.391042	0.696115	0.950333	0.39057
RNAseq	Whole Blood	Day 1	gene30008 (EFEMP2)	-0.0278521	2.49182	-0.390997	0.696149	0.950333	-0.390524
RNAseq	Whole Blood	Day 1	gene29967 (LRP12)	-0.0332793	1.54899	-0.39091	0.696215	0.950333	-0.390436
RNAseq	Whole Blood	Day 1	gene5169 (ENPP3)	0.0374612	1.25716	0.390781	0.696312	0.950333	0.390304
RNAseq	Whole Blood	Day 1	gene1487 (CTBP1)	0.00811427	7.98641	0.390777	0.696313	0.950333	0.390302
RNAseq	Whole Blood	Day 1	gene10444 (ZER1)	-0.0147427	7.42768	-0.390054	0.69685	0.950333	-0.389577
RNAseq	Whole Blood	Day 1	gene90273 (CEACAM21)	0.0175595	3.69368	0.389841	0.697007	0.950333	0.389364
RNAseq	Whole Blood	Day 1	gene4637 (MYL6)	0.0103032	9.39536	0.389487	0.697261	0.950333	0.38902
RNAseq	Whole Blood	Day 1	gene55246 (CCDC25)	-0.0132239	4.51559	-0.389455	0.697288	0.950333	-0.388984
RNAseq	Whole Blood	Day 1	gene84969 (TOX2)	0.0336227	1.58118	0.389364	0.697355	0.950333	0.388893
RNAseq	Whole Blood	Day 1	gene2947 (GSTM3)	0.0301429	2.08589	0.389156	0.697512	0.950333	0.388681
RNAseq	Whole Blood	Day 1	gene7056 (THBD)	-0.0219649	5.52224	-0.3891	0.697554	0.950333	-0.388624
RNAseq	Whole Blood	Day 1	gene7106 (TSPAN4)	-0.0250562	3.59682	-0.38882	0.697757	0.950333	-0.38835
RNAseq	Whole Blood	Day 1	gene3148 (HMGB2)	-0.0161448	7.3328	-0.388711	0.697845	0.950333	-0.388231
RNAseq	Whole Blood	Day 1	gene83593 (RASSF5)	-0.0067385	8.97734	-0.388345	0.698112	0.950333	-0.38787
RNAseq	Whole Blood	Day 1	gene10005 (ACOT8)	0.0140391	4.03925	0.387881	0.698448	0.950333	0.387416
RNAseq	Whole Blood	Day 1	gene6513 (SLC2A1)	0.0137078	5.83449	0.387838	0.698484	0.950333	0.387368
RNAseq	Whole Blood	Day 1	gene23597 (ACOT9)	-0.0127584	5.15974	-0.387731	0.698559	0.950333	-0.387266
RNAseq	Whole Blood	Day 1	gene219670 (ENKUR)	-0.0238171	3.38663	-0.387625	0.698643	0.950333	-0.387152
RNAseq	Whole Blood	Day 1	gene56477 (CCL28)	-0.0228121	2.85188	-0.387594	0.698667	0.950333	-0.387121
RNAseq	Whole Blood	Day 1	gene8602 (NOP14)	0.0110673	5.98026	0.387508	0.698723	0.950333	0.387045
RNAseq	Whole Blood	Day 1	gene51319 (RSRC1)	0.0182347	3.71699	0.38745	0.698769	0.950333	0.386983
RNAseq	Whole Blood	Day 1	gene10072 (DPP3)	0.0131162	4.82205	0.387399	0.698805	0.950333	0.386934
RNAseq	Whole Blood	Day 1	gene2352 (FOLR3)	-0.0194143	4.4148	-0.387399	0.698808	0.950333	-0.38693
RNAseq	Whole Blood	Day 1	gene5201 (PFDN1)	0.0127525	4.66391	0.387281	0.698895	0.950333	0.386813
RNAseq	Whole Blood	Day 1	gene81788 (NUAK2)	0.00970132	7.20244	0.386808	0.699244	0.950333	0.386341
RNAseq	Whole Blood	Day 1	gene91582 (RPS19BP1)	-0.0128643	5.50727	-0.386743	0.699293	0.950333	-0.386275
RNAseq	Whole Blood	Day 1	gene90627 (STARD13)	-0.0776837	-0.744061	-0.386566	0.69942	0.950333	-0.386104
RNAseq	Whole Blood	Day 1	gene942 (CD86)	-0.0177848	6.03596	-0.386427	0.699529	0.950333	-0.385956
RNAseq	Whole Blood	Day 1	gene326624 (RAB37)	-0.00997992	7.55225	-0.386347	0.699585	0.950333	-0.385881
RNAseq	Whole Blood	Day 1	gene644794 (LINC02604)	-0.0246025	2.93036	-0.386236	0.699667	0.950333	-0.38577
RNAseq	Whole Blood	Day 1	gene23344 (ESYT1)	-0.00950874	8.21292	-0.38619	0.699701	0.950333	-0.385724
RNAseq	Whole Blood	Day 1	gene101929959 (LOC101929959)	-0.109544	-2.11055	-0.386178	0.699711	0.950333	-0.38571
RNAseq	Whole Blood	Day 1	gene23589 (CARHSP1)	-0.0147859	5.43432	-0.386052	0.699801	0.950333	-0.385589
RNAseq	Whole Blood	Day 1	gene55809 (TRERF1)	-0.0106496	6.58889	-0.386053	0.699802	0.950333	-0.385587
RNAseq	Whole Blood	Day 1	gene54764 (ZRANB1)	-0.0108908	6.34729	-0.386007	0.69984	0.950333	-0.385537
RNAseq	Whole Blood	Day 1	gene55577 (NAGK)	0.0103599	7.57178	0.38595	0.69988	0.950333	0.385483
RNAseq	Whole Blood	Day 1	gene79066 (METTL16)	0.0117066	5.366	0.385872	0.699936	0.950333	0.385407
RNAseq	Whole Blood	Day 1	gene10239 (AP3S2)	0.0103005	5.74745	0.385751	0.700026	0.950333	0.385285
RNAseq	Whole Blood	Day 1	gene1769 (DNAH8)	0.0869697	-1.10949	0.385735	0.700043	0.950333	0.385263
RNAseq	Whole Blood	Day 1	gene3336 (HSPE1)	0.0165002	4.87996	0.38563	0.700107	0.950333	0.385177
RNAseq	Whole Blood	Day 1	gene51522 (TMEM14C)	0.0167298	4.38063	0.385575	0.700156	0.950333	0.38511
RNAseq	Whole Blood	Day 1	gene8853 (ASAP2)	-0.0264139	3.09737	-0.385437	0.700264	0.950333	-0.384964
RNAseq	Whole Blood	Day 1	gene7122 (CLDN5)	-0.0310591	2.83059	-0.385308	0.700357	0.950333	-0.384839
RNAseq	Whole Blood	Day 1	gene199745 (THAP8)	-0.0250988	2.35809	-0.385262	0.700379	0.950333	-0.384808
RNAseq	Whole Blood	Day 1	gene116028 (RMI2)	-0.0402181	0.918911	-0.385225	0.700411	0.950333	-0.384766
RNAseq	Whole Blood	Day 1	gene79415 (CYBC1)	0.00921122	7.88451	0.385178	0.700449	0.950333	0.384715
RNAseq	Whole Blood	Day 1	gene9595 (CYTIP)	0.00918249	7.93157	0.38502	0.700568	0.950333	0.384554
RNAseq	Whole Blood	Day 1	gene8309 (ACOX2)	-0.10126	-2.16486	-0.384824	0.700715	0.950333	-0.384355
RNAseq	Whole Blood	Day 1	gene56479 (KCNQ5)	-0.0297817	1.99748	-0.384806	0.700724	0.950333	-0.384343
RNAseq	Whole Blood	Day 1	gene473 (RERE)	-0.0116341	8.62171	-0.384735	0.700777	0.950333	-0.384272
RNAseq	Whole Blood	Day 1	gene55276 (PGM2)	0.0124978	5.58185	0.384709	0.700796	0.950333	0.384246
RNAseq	Whole Blood	Day 1	gene23682 (RAB38)	0.0618116	-0.337637	0.384715	0.700802	0.950333	0.384238
RNAseq	Whole Blood	Day 1	gene22866 (CNKSR2)	-0.0284154	1.86204	-0.384536	0.700925	0.950333	-0.384072
RNAseq	Whole Blood	Day 1	gene11328 (FKBP9)	0.0286738	2.1082	0.384487	0.700965	0.950333	0.384018
RNAseq	Whole Blood	Day 1	gene9185 (REPS2)	0.0155056	5.70748	0.384447	0.700989	0.950333	0.383986
RNAseq	Whole Blood	Day 1	gene203068 (TUBB)	0.0119302	5.55678	0.384386	0.701037	0.950333	0.38392
RNAseq	Whole Blood	Day 1	gene401399 (PRRT4)	-0.0638178	-0.0730653	-0.384285	0.701105	0.950333	-0.38383
RNAseq	Whole Blood	Day 1	gene374393 (FAM111B)	0.0496239	0.79447	0.384043	0.701288	0.950396	0.383583
RNAseq	Whole Blood	Day 1	gene64582 (GPR135)	0.0397722	1.23634	0.38397	0.70134	0.950396	0.383512
RNAseq	Whole Blood	Day 1	gene3696 (ITGB8)	-0.0525289	0.261363	-0.383793	0.701475	0.950449	-0.383331
RNAseq	Whole Blood	Day 1	gene7074 (TIAM1)	0.0143032	5.98365	0.383444	0.701737	0.950521	0.382977
RNAseq	Whole Blood	Day 1	gene3680 (ITGA9)	0.0661851	-0.394662	0.383422	0.701751	0.950521	0.382957
RNAseq	Whole Blood	Day 1	gene199221 (DZIP1L)	0.0676739	-0.698245	0.383348	0.701812	0.950521	0.382875
RNAseq	Whole Blood	Day 1	gene286554 (BCORP1)	-0.0680713	-1.19401	-0.382689	0.702273	0.950745	-0.382253
RNAseq	Whole Blood	Day 1	gene11094 (CACFD1)	0.0220563	2.65516	0.3827	0.702283	0.950745	0.38224
RNAseq	Whole Blood	Day 1	gene7779 (SLC30A1)	-0.0231275	3.69082	-0.382684	0.702302	0.950745	-0.382215
RNAseq	Whole Blood	Day 1	gene51228 (GLTP)	0.00971104	6.13207	0.382071	0.702749	0.950745	0.381612
RNAseq	Whole Blood	Day 1	gene84181 (CHD6)	-0.0123714	6.27703	-0.381792	0.702953	0.950745	-0.381337
RNAseq	Whole Blood	Day 1	gene55795 (PCID2)	0.0119122	5.00467	0.381784	0.702961	0.950745	0.381326
RNAseq	Whole Blood	Day 1	gene1662 (DDX10)	0.016265	4.18197	0.381616	0.703081	0.950745	0.381164
RNAseq	Whole Blood	Day 1	gene1198 (CLK3)	-0.00740717	6.84459	-0.381617	0.703087	0.950745	-0.381156
RNAseq	Whole Blood	Day 1	gene9290 (GPR55)	0.019778	3.13185	0.381507	0.703168	0.950745	0.381048
RNAseq	Whole Blood	Day 1	gene613 (BCR)	0.0100118	7.01139	0.381496	0.703177	0.950745	0.381036
RNAseq	Whole Blood	Day 1	gene729438 (CASTOR2)	-0.0186016	4.39467	-0.381434	0.703219	0.950745	-0.380979
RNAseq	Whole Blood	Day 1	gene28633 (TRBJ1-3)	0.0591398	-0.477043	0.381321	0.703312	0.950745	0.380854
RNAseq	Whole Blood	Day 1	gene102465834 (MIR7844)	-0.0255959	2.65165	-0.38118	0.703407	0.950745	-0.380726
RNAseq	Whole Blood	Day 1	gene7030 (TFE3)	0.00616387	7.6071	0.38115	0.703436	0.950745	0.380687
RNAseq	Whole Blood	Day 1	gene10808 (HSPH1)	0.0216552	6.12681	0.381076	0.703484	0.950745	0.380621
RNAseq	Whole Blood	Day 1	gene5802 (PTPRS)	0.0295261	4.28659	0.381069	0.703496	0.950745	0.380605
RNAseq	Whole Blood	Day 1	gene10961 (ERP29)	0.0105466	7.6305	0.380536	0.703889	0.950943	0.380076
RNAseq	Whole Blood	Day 1	gene113201 (CASC4)	0.00917007	6.49495	0.380116	0.704201	0.950943	0.379655
RNAseq	Whole Blood	Day 1	gene395 (ARHGAP6)	0.0287402	3.05072	0.379848	0.704405	0.950943	0.379381
RNAseq	Whole Blood	Day 1	gene215 (ABCD1)	-0.0115736	5.54132	-0.379697	0.704514	0.950943	-0.379235
RNAseq	Whole Blood	Day 1	gene116154 (PHACTR3)	0.0844553	-1.17123	0.379658	0.704534	0.950943	0.379208
RNAseq	Whole Blood	Day 1	gene11198 (SUPT16H)	0.00722211	7.21087	0.379654	0.704539	0.950943	0.3792
RNAseq	Whole Blood	Day 1	gene81545 (FBXO38)	-0.00944229	6.21044	-0.379625	0.704562	0.950943	-0.37917
RNAseq	Whole Blood	Day 1	gene5034 (P4HB)	0.00792241	8.50248	0.379614	0.704571	0.950943	0.379158
RNAseq	Whole Blood	Day 1	gene54823 (SWT1)	0.0196787	3.41031	0.379553	0.704621	0.950943	0.37909
RNAseq	Whole Blood	Day 1	gene9414 (TJP2)	-0.0166475	4.91686	-0.379358	0.704763	0.950943	-0.378899
RNAseq	Whole Blood	Day 1	gene253430 (IPMK)	-0.015965	5.01052	-0.378499	0.705396	0.950943	-0.378047
RNAseq	Whole Blood	Day 1	gene9775 (EIF4A3)	0.00935585	5.81097	0.378428	0.705451	0.950943	0.377972
RNAseq	Whole Blood	Day 1	gene1316 (KLF6)	0.0102891	8.7704	0.378406	0.705466	0.950943	0.377952
RNAseq	Whole Blood	Day 1	gene10960 (LMAN2)	-0.0071774	7.59266	-0.378133	0.70567	0.950943	-0.377677
RNAseq	Whole Blood	Day 1	gene131544 (CRYBG3)	-0.0176597	4.57623	-0.378116	0.705687	0.950943	-0.377655
RNAseq	Whole Blood	Day 1	gene441108 (IRF1-AS1)	0.020377	4.27741	0.37802	0.705752	0.950943	0.377567
RNAseq	Whole Blood	Day 1	gene92170 (MTG1)	-0.0156106	4.29143	-0.377971	0.705788	0.950943	-0.377518
RNAseq	Whole Blood	Day 1	gene5351 (PLOD1)	-0.0141848	6.28732	-0.37788	0.705857	0.950943	-0.377426
RNAseq	Whole Blood	Day 1	gene6185 (RPN2)	0.0100349	7.2907	0.377822	0.705901	0.950943	0.377367
RNAseq	Whole Blood	Day 1	gene27246 (RNF115)	-0.0114598	4.6933	-0.377658	0.70602	0.950943	-0.377207
RNAseq	Whole Blood	Day 1	gene3551 (IKBKB)	0.00859019	7.19175	0.377525	0.706118	0.950943	0.377074
RNAseq	Whole Blood	Day 1	gene105370943 (LOC105370943)	0.0662714	-0.653669	0.377493	0.706146	0.950943	0.377038
RNAseq	Whole Blood	Day 1	gene65065 (NBEAL1)	-0.020425	3.84403	-0.377456	0.706173	0.950943	-0.377001
RNAseq	Whole Blood	Day 1	gene90268 (OTULIN)	-0.00986227	5.49069	-0.377444	0.70618	0.950943	-0.376992
RNAseq	Whole Blood	Day 1	gene11040 (PIM2)	-0.0137015	7.49754	-0.37741	0.706207	0.950943	-0.376955
RNAseq	Whole Blood	Day 1	gene3004 (GZMM)	0.0172098	5.51946	0.377314	0.706276	0.950943	0.376862
RNAseq	Whole Blood	Day 1	gene3899 (AFF3)	-0.0180242	4.8107	-0.377098	0.706438	0.950943	-0.376645
RNAseq	Whole Blood	Day 1	gene9296 (ATP6V1F)	0.0117985	5.97488	0.377096	0.70644	0.950943	0.376641
RNAseq	Whole Blood	Day 1	gene112479 (ERI2)	-0.0337988	1.31837	-0.377058	0.706465	0.950943	-0.376608
RNAseq	Whole Blood	Day 1	gene105371478 (NA)	-0.0303569	2.45839	-0.376962	0.70654	0.950943	-0.376507
RNAseq	Whole Blood	Day 1	gene5664 (PSEN2)	0.0216226	2.80168	0.376853	0.706616	0.950943	0.376405
RNAseq	Whole Blood	Day 1	gene100996541 (FAM157C)	0.023687	4.38408	0.376724	0.706718	0.950943	0.376268
RNAseq	Whole Blood	Day 1	gene116449 (CLNK)	0.092374	-1.3657	0.37644	0.706925	0.950943	0.37599
RNAseq	Whole Blood	Day 1	gene22905 (EPN2)	-0.0210031	3.51354	-0.376356	0.706989	0.950943	-0.375903
RNAseq	Whole Blood	Day 1	gene55655 (NLRP2)	-0.0324289	1.51176	-0.376351	0.706993	0.950943	-0.375897
RNAseq	Whole Blood	Day 1	gene5382 (PMS2P4)	0.0387841	0.916566	0.37614	0.707149	0.950943	0.375687
RNAseq	Whole Blood	Day 1	gene2272 (FHIT)	-0.0227753	3.19715	-0.375877	0.707347	0.950943	-0.375422
RNAseq	Whole Blood	Day 1	gene79661 (NEIL1)	0.0242362	3.10416	0.37584	0.707372	0.950943	0.375388
RNAseq	Whole Blood	Day 1	gene140876 (RIPOR3)	0.0384432	1.39405	0.375785	0.707411	0.950943	0.375336
RNAseq	Whole Blood	Day 1	gene27102 (EIF2AK1)	-0.0154573	7.78165	-0.375589	0.707564	0.950943	-0.37513
RNAseq	Whole Blood	Day 1	gene116151 (FAM210B)	-0.0287402	8.02037	-0.375499	0.707629	0.950943	-0.375042
RNAseq	Whole Blood	Day 1	gene8509 (NDST2)	-0.0107058	6.48404	-0.375489	0.70763	0.950943	-0.375041
RNAseq	Whole Blood	Day 1	gene51175 (TUBE1)	-0.0213219	2.94333	-0.374964	0.708022	0.951119	-0.374514
RNAseq	Whole Blood	Day 1	gene83606 (GUCD1)	-0.00859433	7.14323	-0.374902	0.70807	0.951119	-0.37445
RNAseq	Whole Blood	Day 1	gene87 (ACTN1)	0.0088408	9.1144	0.374652	0.708254	0.951119	0.374203
RNAseq	Whole Blood	Day 1	gene8078 (USP5)	-0.00929482	6.11125	-0.37444	0.708408	0.951119	-0.373996
RNAseq	Whole Blood	Day 1	gene2060 (EPS15)	-0.00840555	6.60183	-0.374421	0.708423	0.951119	-0.373975
RNAseq	Whole Blood	Day 1	gene1690 (COCH)	0.0374214	1.23118	0.374413	0.70843	0.951119	0.373965
RNAseq	Whole Blood	Day 1	gene59285 (CACNG6)	0.0356123	1.95093	0.374312	0.708507	0.951119	0.373862
RNAseq	Whole Blood	Day 1	gene124565 (SLC38A10)	-0.0091595	7.81232	-0.374227	0.708571	0.951119	-0.373776
RNAseq	Whole Blood	Day 1	gene339448 (C1orf174)	-0.0106835	4.91876	-0.374093	0.708666	0.951119	-0.373649
RNAseq	Whole Blood	Day 1	gene51715 (RAB23)	0.0553771	0.0290603	0.373743	0.708928	0.951119	0.373296
RNAseq	Whole Blood	Day 1	gene23327 (NEDD4L)	-0.0270554	3.38217	-0.373697	0.708967	0.951119	-0.373244
RNAseq	Whole Blood	Day 1	gene64793 (CEP85)	-0.0134666	4.52932	-0.37368	0.708974	0.951119	-0.373234
RNAseq	Whole Blood	Day 1	gene56895 (AGPAT4)	0.025905	4.05158	0.373654	0.708996	0.951119	0.373205
RNAseq	Whole Blood	Day 1	gene101929698 (LOC101929698)	0.033384	1.54936	0.373435	0.709161	0.951121	0.372983
RNAseq	Whole Blood	Day 1	gene593 (BCKDHA)	-0.0116631	5.79522	-0.373395	0.709187	0.951121	-0.372948
RNAseq	Whole Blood	Day 1	gene5875 (RABGGTA)	0.0114349	4.96212	0.373226	0.709317	0.951139	0.372773
RNAseq	Whole Blood	Day 1	gene8997 (KALRN)	0.023632	2.31449	0.373105	0.709405	0.951139	0.372655
RNAseq	Whole Blood	Day 1	gene401541 (CENPP)	-0.0364887	0.862829	-0.372814	0.709618	0.951139	-0.372369
RNAseq	Whole Blood	Day 1	gene149111 (CNIH3)	0.0375976	1.15439	0.372802	0.70963	0.951139	0.372353
RNAseq	Whole Blood	Day 1	gene116540 (MRPL53)	-0.0119159	4.77222	-0.372502	0.709851	0.951139	-0.372056
RNAseq	Whole Blood	Day 1	gene6427 (SRSF2)	-0.00949813	7.16152	-0.372498	0.709858	0.951139	-0.372047
RNAseq	Whole Blood	Day 1	gene723961 (INS-IGF2)	-0.0668712	-0.045647	-0.372487	0.709865	0.951139	-0.372038
RNAseq	Whole Blood	Day 1	gene7045 (TGFBI)	-0.0168748	7.94867	-0.372291	0.710009	0.951205	-0.371844
RNAseq	Whole Blood	Day 1	gene253827 (MSRB3)	-0.0207753	2.8811	-0.372099	0.710151	0.951268	-0.371654
RNAseq	Whole Blood	Day 1	gene285464 (NA)	0.0172913	4.53151	0.371544	0.710563	0.951407	0.3711
RNAseq	Whole Blood	Day 1	gene105374013 (LOC105374013)	-0.0251651	2.67644	-0.37154	0.710567	0.951407	-0.371095
RNAseq	Whole Blood	Day 1	gene89790 (SIGLEC10)	0.0147929	7.88258	0.371492	0.710603	0.951407	0.371047
RNAseq	Whole Blood	Day 1	gene6251 (RSU1)	-0.009279	6.60516	-0.371449	0.710635	0.951407	-0.371004
RNAseq	Whole Blood	Day 1	gene4799 (NFX1)	-0.00952347	6.10148	-0.371264	0.71077	0.951461	-0.370822
RNAseq	Whole Blood	Day 1	gene23142 (DCUN1D4)	0.0197203	3.35427	0.371012	0.710954	0.951462	0.370575
RNAseq	Whole Blood	Day 1	gene100499483 (CCDC180)	0.0211854	3.02314	0.370695	0.711193	0.951462	0.370254
RNAseq	Whole Blood	Day 1	gene54739 (XAF1)	0.0293538	7.1573	0.37062	0.711251	0.951462	0.370177
RNAseq	Whole Blood	Day 1	gene83692 (CD99L2)	0.0103228	5.39197	0.370588	0.711275	0.951462	0.370144
RNAseq	Whole Blood	Day 1	gene23600 (AMACR)	0.0213592	3.28384	0.370542	0.711307	0.951462	0.370101
RNAseq	Whole Blood	Day 1	gene84501 (SPIRE2)	-0.0605384	-0.211269	-0.370413	0.711402	0.951462	-0.369974
RNAseq	Whole Blood	Day 1	gene54879 (ST7L)	0.0204931	2.84728	0.370189	0.711568	0.951462	0.369751
RNAseq	Whole Blood	Day 1	gene3417 (IDH1)	0.0150816	5.10927	0.37017	0.71159	0.951462	0.369721
RNAseq	Whole Blood	Day 1	gene29087 (THYN1)	-0.0109412	4.75721	-0.370008	0.711707	0.951462	-0.369565
RNAseq	Whole Blood	Day 1	gene389813 (AJM1)	-0.032357	2.99412	-0.36989	0.711793	0.951462	-0.369449
RNAseq	Whole Blood	Day 1	gene7434 (VIPR2)	-0.0503954	0.264936	-0.369575	0.712035	0.951462	-0.369124
RNAseq	Whole Blood	Day 1	gene10211 (FLOT1)	-0.0101834	7.64052	-0.369531	0.712061	0.951462	-0.36909
RNAseq	Whole Blood	Day 1	gene93099 (DMKN)	0.0604813	-0.583857	0.369407	0.712154	0.951462	0.368965
RNAseq	Whole Blood	Day 1	gene100113393 (SNORD12B)	0.0595365	-0.359889	0.36937	0.712191	0.951462	0.368915
RNAseq	Whole Blood	Day 1	gene83891 (SNX25)	-0.0174667	3.50491	-0.369352	0.712196	0.951462	-0.368909
RNAseq	Whole Blood	Day 1	gene317 (APAF1)	-0.00968278	7.3052	-0.369025	0.712438	0.951654	-0.368583
RNAseq	Whole Blood	Day 1	gene22888 (UBOX5)	0.0117709	4.54528	0.3689	0.712529	0.951654	0.368462
RNAseq	Whole Blood	Day 1	gene7422 (VEGFA)	-0.0170485	3.93999	-0.368752	0.712641	0.951677	-0.368311
RNAseq	Whole Blood	Day 1	gene148932 (MOB3C)	0.010498	5.5971	0.368244	0.713016	0.951685	0.367809
RNAseq	Whole Blood	Day 1	gene9274 (BCL7C)	0.0145248	4.92773	0.368038	0.71317	0.951685	0.367602
RNAseq	Whole Blood	Day 1	gene207 (AKT1)	0.00683897	8.09607	0.367865	0.713301	0.951685	0.367426
RNAseq	Whole Blood	Day 1	gene3098 (HK1)	-0.0108162	8.16655	-0.367864	0.713303	0.951685	-0.367424
RNAseq	Whole Blood	Day 1	gene57584 (ARHGAP21)	-0.0159552	5.64165	-0.367796	0.713358	0.951685	-0.36735
RNAseq	Whole Blood	Day 1	gene160897 (GPR180)	0.024943	2.64815	0.367688	0.713432	0.951685	0.36725
RNAseq	Whole Blood	Day 1	gene79791 (FBXO31)	-0.0116286	5.1139	-0.367218	0.713779	0.951685	-0.366785
RNAseq	Whole Blood	Day 1	gene9580 (SOX13)	-0.0224818	3.48338	-0.367099	0.713871	0.951685	-0.366662
RNAseq	Whole Blood	Day 1	gene7329 (UBE2I)	0.00610403	7.04163	0.366981	0.713959	0.951685	0.366544
RNAseq	Whole Blood	Day 1	gene389541 (LAMTOR4)	-0.0123922	6.86812	-0.366638	0.714215	0.951685	-0.366201
RNAseq	Whole Blood	Day 1	gene57727 (NCOA5)	-0.00860807	6.03247	-0.36656	0.714271	0.951685	-0.366126
RNAseq	Whole Blood	Day 1	gene282973 (JAKMIP3)	0.0530854	-0.0843401	0.36653	0.714295	0.951685	0.366094
RNAseq	Whole Blood	Day 1	gene128 (ADH5)	0.0109823	5.6018	0.366474	0.714337	0.951685	0.366038
RNAseq	Whole Blood	Day 1	gene388566 (ZNF470)	0.0218745	2.40708	0.366454	0.714349	0.951685	0.366021
RNAseq	Whole Blood	Day 1	gene26009 (ZZZ3)	-0.0112093	5.17312	-0.366395	0.714391	0.951685	-0.365965
RNAseq	Whole Blood	Day 1	gene10329 (RXYLT1)	-0.017373	3.01885	-0.366317	0.71445	0.951685	-0.365887
RNAseq	Whole Blood	Day 1	gene100132111 (C2CD4D-AS1)	0.0303693	2.02083	0.366298	0.714471	0.951685	0.365858
RNAseq	Whole Blood	Day 1	gene57544 (TXNDC16)	-0.0183826	3.0993	-0.366119	0.714613	0.951685	-0.365668
RNAseq	Whole Blood	Day 1	gene4150 (MAZ)	-0.00929257	7.76655	-0.365992	0.714698	0.951685	-0.365554
RNAseq	Whole Blood	Day 1	gene128646 (SIRPD)	-0.0199921	3.26075	-0.365946	0.714727	0.951685	-0.365515
RNAseq	Whole Blood	Day 1	gene5922 (RASA2)	-0.0130546	6.15185	-0.365919	0.71475	0.951685	-0.365485
RNAseq	Whole Blood	Day 1	gene765 (CA6)	0.057059	-0.360318	0.365812	0.71483	0.951685	0.365377
RNAseq	Whole Blood	Day 1	gene50807 (ASAP1)	-0.0122182	7.72748	-0.36564	0.714961	0.951685	-0.365202
RNAseq	Whole Blood	Day 1	gene6611 (SMS)	-0.0104823	5.66079	-0.365357	0.715169	0.951685	-0.364922
RNAseq	Whole Blood	Day 1	gene55778 (ZNF839)	-0.0142831	4.61879	-0.365362	0.715169	0.951685	-0.364922
RNAseq	Whole Blood	Day 1	gene8847 (DLEU2)	0.0193856	3.60949	0.364865	0.715535	0.951685	0.364433
RNAseq	Whole Blood	Day 1	gene64795 (RMND5A)	0.00937096	7.13198	0.364847	0.715558	0.951685	0.364402
RNAseq	Whole Blood	Day 1	gene8672 (EIF4G3)	-0.0119948	6.5847	-0.364755	0.715618	0.951685	-0.364321
RNAseq	Whole Blood	Day 1	gene2995 (GYPC)	-0.027596	9.95559	-0.364664	0.715689	0.951685	-0.364226
RNAseq	Whole Blood	Day 1	gene105375433 (LOC105375433)	-0.0268869	2.04949	-0.364645	0.715702	0.951685	-0.364209
RNAseq	Whole Blood	Day 1	gene6687 (SPG7)	-0.0105764	6.61332	-0.364625	0.71572	0.951685	-0.364184
RNAseq	Whole Blood	Day 1	gene6559 (SLC12A3)	0.0527854	0.404005	0.364467	0.715842	0.951685	0.364022
RNAseq	Whole Blood	Day 1	gene7175 (TPR)	-0.00837819	8.38502	-0.364434	0.715855	0.951685	-0.364004
RNAseq	Whole Blood	Day 1	gene100528016 (TMX2-CTNND1)	0.0143993	6.04073	0.364414	0.715878	0.951685	0.363973
RNAseq	Whole Blood	Day 1	gene283459 (GATC)	-0.00993961	5.23387	-0.363936	0.716228	0.952025	-0.363504
RNAseq	Whole Blood	Day 1	gene493812 (HCG11)	-0.0149524	4.01142	-0.363172	0.7168	0.952547	-0.362739
RNAseq	Whole Blood	Day 1	gene26504 (CNNM4)	-0.0131224	4.38645	-0.362955	0.71696	0.952547	-0.362524
RNAseq	Whole Blood	Day 1	gene339231 (ARL16)	0.0149332	4.0446	0.362915	0.716992	0.952547	0.362481
RNAseq	Whole Blood	Day 1	gene10342 (TFG)	0.00818803	5.2984	0.362848	0.71704	0.952547	0.362417
RNAseq	Whole Blood	Day 1	gene6614 (SIGLEC1)	0.0402243	4.4449	0.362645	0.717192	0.952547	0.362214
RNAseq	Whole Blood	Day 1	gene23621 (BACE1)	-0.0203464	3.08804	-0.362442	0.717349	0.952547	-0.362004
RNAseq	Whole Blood	Day 1	gene7499 (XG)	0.0911519	-2.14733	0.362429	0.717359	0.952547	0.36199
RNAseq	Whole Blood	Day 1	gene51131 (PHF11)	0.0134991	5.75033	0.361989	0.717683	0.952547	0.361558
RNAseq	Whole Blood	Day 1	gene1762 (DMWD)	-0.0152739	4.45588	-0.361887	0.717759	0.952547	-0.361455
RNAseq	Whole Blood	Day 1	gene29914 (UBIAD1)	0.0105486	5.05491	0.361777	0.717839	0.952547	0.361348
RNAseq	Whole Blood	Day 1	gene22995 (CEP152)	-0.016135	3.49932	-0.361606	0.717971	0.952547	-0.361172
RNAseq	Whole Blood	Day 1	gene10667 (FARS2)	-0.0183872	3.33493	-0.361528	0.718024	0.952547	-0.361101
RNAseq	Whole Blood	Day 1	gene27334 (P2RY10)	-0.014428	5.78229	-0.361353	0.718157	0.952547	-0.360923
RNAseq	Whole Blood	Day 1	gene162239 (ZFP1)	-0.0202141	2.87867	-0.361335	0.71817	0.952547	-0.360906
RNAseq	Whole Blood	Day 1	gene9604 (RNF14)	0.0132861	4.90661	0.361216	0.718264	0.952547	0.360779
RNAseq	Whole Blood	Day 1	gene162466 (PHOSPHO1)	-0.0196459	8.57335	-0.361206	0.71827	0.952547	-0.360772
RNAseq	Whole Blood	Day 1	gene9654 (TTLL4)	-0.0137309	5.54871	-0.36111	0.718337	0.952547	-0.360682
RNAseq	Whole Blood	Day 1	gene643 (CXCR5)	-0.018221	5.03717	-0.360984	0.718433	0.952547	-0.360553
RNAseq	Whole Blood	Day 1	gene140710 (SOGA1)	-0.0201593	4.16316	-0.36082	0.718558	0.952547	-0.360386
RNAseq	Whole Blood	Day 1	gene728 (C5AR1)	-0.0117489	9.16055	-0.360793	0.718573	0.952547	-0.360366
RNAseq	Whole Blood	Day 1	gene692312 (PPAN-P2RY11)	-0.0109218	5.69795	-0.360493	0.718796	0.952547	-0.360069
RNAseq	Whole Blood	Day 1	gene283314 (C1RL-AS1)	-0.0185614	4.00954	-0.360332	0.71892	0.952547	-0.359902
RNAseq	Whole Blood	Day 1	gene4708 (NDUFB2)	0.0153516	4.83303	0.360149	0.719062	0.952547	0.359713
RNAseq	Whole Blood	Day 1	gene4579 (TRNY)	0.027752	2.69062	0.360006	0.719164	0.952547	0.359577
RNAseq	Whole Blood	Day 1	gene147841 (SPC24)	0.0622556	-0.453776	0.359951	0.719202	0.952547	0.359526
RNAseq	Whole Blood	Day 1	gene57142 (RTN4)	0.010863	7.67029	0.359854	0.719277	0.952547	0.359426
RNAseq	Whole Blood	Day 1	gene4628 (MYH10)	-0.0416889	0.689559	-0.359842	0.719281	0.952547	-0.35942
RNAseq	Whole Blood	Day 1	gene57447 (NDRG2)	0.0164964	3.77656	0.359763	0.719347	0.952547	0.359331
RNAseq	Whole Blood	Day 1	gene79621 (RNASEH2B)	0.013018	4.9924	0.359587	0.719477	0.952547	0.359158
RNAseq	Whole Blood	Day 1	gene1997 (ELF1)	0.00984166	7.68813	0.359567	0.719489	0.952547	0.359142
RNAseq	Whole Blood	Day 1	gene100505761 (RPARP-AS1)	-0.0181466	3.48388	-0.359459	0.719569	0.952547	-0.359035
RNAseq	Whole Blood	Day 1	gene165186 (TOGARAM2)	0.0274418	2.81243	0.358926	0.719967	0.952587	0.358502
RNAseq	Whole Blood	Day 1	gene285440 (CYP4V2)	-0.0137959	4.52739	-0.358892	0.719995	0.952587	-0.358466
RNAseq	Whole Blood	Day 1	gene65061 (CDK15)	0.0754822	-1.23188	0.358628	0.720192	0.952587	0.358203
RNAseq	Whole Blood	Day 1	gene100505538 (RBM26-AS1)	-0.0468239	0.211268	-0.358552	0.720246	0.952587	-0.35813
RNAseq	Whole Blood	Day 1	gene253039 (CUTALP)	0.012924	4.80446	0.358382	0.720377	0.952587	0.357955
RNAseq	Whole Blood	Day 1	gene28511 (NKIRAS2)	-0.00936312	5.76993	-0.358376	0.720381	0.952587	-0.35795
RNAseq	Whole Blood	Day 1	gene205564 (SENP5)	0.00938643	5.58446	0.358373	0.720381	0.952587	0.35795
RNAseq	Whole Blood	Day 1	gene51115 (RMDN1)	0.0124394	4.63332	0.358231	0.720487	0.952587	0.357808
RNAseq	Whole Blood	Day 1	gene5732 (PTGER2)	0.0147741	5.14914	0.358168	0.720539	0.952587	0.357739
RNAseq	Whole Blood	Day 1	gene64780 (MICAL1)	0.0100221	7.9978	0.358149	0.72055	0.952587	0.357724
RNAseq	Whole Blood	Day 1	gene10973 (ASCC3)	-0.0136195	5.47942	-0.357941	0.720703	0.952647	-0.35752
RNAseq	Whole Blood	Day 1	gene3848 (KRT1)	-0.0448906	4.81587	-0.357654	0.720922	0.952647	-0.357227
RNAseq	Whole Blood	Day 1	gene285958 (SNHG15)	0.0186679	3.31393	0.35761	0.720949	0.952647	0.357191
RNAseq	Whole Blood	Day 1	gene648791 (PPP1R3G)	-0.0655963	-0.900076	-0.357481	0.721047	0.952647	-0.35706
RNAseq	Whole Blood	Day 1	gene28388 (IGHV5-51)	-0.0796065	2.52659	-0.357362	0.721136	0.952647	-0.356941
RNAseq	Whole Blood	Day 1	gene51295 (ECSIT)	-0.01425	4.96469	-0.357075	0.721356	0.952647	-0.356647
RNAseq	Whole Blood	Day 1	gene5782 (PTPN12)	0.0105376	7.43211	0.356977	0.721427	0.952647	0.356552
RNAseq	Whole Blood	Day 1	gene54784 (ALKBH4)	0.0154565	3.53106	0.356917	0.72146	0.952647	0.356508
RNAseq	Whole Blood	Day 1	gene645644 (FLJ42627)	-0.02217	2.31296	-0.35677	0.721582	0.952647	-0.356345
RNAseq	Whole Blood	Day 1	gene3151 (HMGN2)	-0.0104225	7.79966	-0.35625	0.721967	0.952647	-0.355831
RNAseq	Whole Blood	Day 1	gene51082 (POLR1D)	-0.0101722	6.60154	-0.356243	0.721976	0.952647	-0.355819
RNAseq	Whole Blood	Day 1	gene64333 (ARHGAP9)	-0.00961491	9.35262	-0.355916	0.72222	0.952647	-0.355494
RNAseq	Whole Blood	Day 1	gene2581 (GALC)	0.0101702	5.36834	0.355812	0.7223	0.952647	0.355387
RNAseq	Whole Blood	Day 1	gene8972 (MGAM)	-0.0188179	8.31426	-0.355513	0.72252	0.952647	-0.355092
RNAseq	Whole Blood	Day 1	gene114824 (PNMA5)	0.0882594	-1.62607	0.355414	0.722606	0.952647	0.354978
RNAseq	Whole Blood	Day 1	gene26054 (SENP6)	-0.00973983	6.85492	-0.355222	0.722739	0.952647	-0.3548
RNAseq	Whole Blood	Day 1	gene57590 (WDFY1)	0.0164387	6.02739	0.355215	0.722741	0.952647	0.354798
RNAseq	Whole Blood	Day 1	gene28636 (TRBD2)	0.0913646	-2.97746	0.35514	0.7228	0.952647	0.354719
RNAseq	Whole Blood	Day 1	gene65110 (UPF3A)	0.0113972	5.32683	0.354718	0.723117	0.952647	0.354296
RNAseq	Whole Blood	Day 1	gene9948 (WDR1)	-0.00462584	9.42348	-0.354517	0.723266	0.952647	-0.354097
RNAseq	Whole Blood	Day 1	gene2120 (ETV6)	-0.00958536	6.9445	-0.354394	0.723356	0.952647	-0.353977
RNAseq	Whole Blood	Day 1	gene91010 (FMNL3)	0.00989532	6.11351	0.354383	0.723367	0.952647	0.353962
RNAseq	Whole Blood	Day 1	gene29058 (TMEM230)	0.00820745	5.89495	0.35435	0.723391	0.952647	0.35393
RNAseq	Whole Blood	Day 1	gene1022 (CDK7)	0.0160648	3.67268	0.354237	0.723472	0.952647	0.353823
RNAseq	Whole Blood	Day 1	gene9130 (FAM50A)	0.0095218	5.94303	0.354194	0.723509	0.952647	0.353772
RNAseq	Whole Blood	Day 1	gene440026 (TMEM41B)	0.0155964	4.28527	0.354168	0.723527	0.952647	0.353749
RNAseq	Whole Blood	Day 1	gene9094 (UNC119)	-0.00841858	6.6792	-0.354115	0.72357	0.952647	-0.353691
RNAseq	Whole Blood	Day 1	gene26151 (NAT9)	0.0128931	4.63279	0.354101	0.723577	0.952647	0.353682
RNAseq	Whole Blood	Day 1	gene117581 (TWIST2)	0.0937869	-2.55411	0.354047	0.723613	0.952647	0.353634
RNAseq	Whole Blood	Day 1	gene7994 (KAT6A)	-0.0100422	8.21863	-0.354043	0.72362	0.952647	-0.353625
RNAseq	Whole Blood	Day 1	gene4121 (MAN1A1)	0.0158642	6.34059	0.353883	0.723742	0.952647	0.353462
RNAseq	Whole Blood	Day 1	gene81552 (VOPP1)	0.00866288	6.32796	0.353515	0.724015	0.952647	0.353098
RNAseq	Whole Blood	Day 1	gene1145 (CHRNE)	-0.0263937	2.05465	-0.353408	0.724094	0.952647	-0.352992
RNAseq	Whole Blood	Day 1	gene9588 (PRDX6)	0.0151397	7.24211	0.353326	0.72416	0.952647	0.352905
RNAseq	Whole Blood	Day 1	gene6429 (SRSF4)	-0.00626777	7.14502	-0.353279	0.724196	0.952647	-0.352856
RNAseq	Whole Blood	Day 1	gene55174 (INTS10)	0.00898757	5.59997	0.353241	0.724219	0.952647	0.352826
RNAseq	Whole Blood	Day 1	gene79803 (HPS6)	-0.0114995	5.16935	-0.353044	0.724369	0.952647	-0.352626
RNAseq	Whole Blood	Day 1	gene7697 (ZNF138)	-0.0272671	2.6266	-0.352955	0.724432	0.952647	-0.352542
RNAseq	Whole Blood	Day 1	gene389634 (LINC00937)	-0.0240046	3.2575	-0.352893	0.724482	0.952647	-0.352475
RNAseq	Whole Blood	Day 1	gene7423 (VEGFB)	0.0131494	4.78707	0.352876	0.724493	0.952647	0.35246
RNAseq	Whole Blood	Day 1	gene27245 (AHDC1)	-0.0147968	4.93388	-0.352871	0.724495	0.952647	-0.352458
RNAseq	Whole Blood	Day 1	gene339005 (WHAMMP3)	-0.0208679	3.04575	-0.352732	0.724607	0.95267	-0.352308
RNAseq	Whole Blood	Day 1	gene8318 (CDC45)	-0.0718263	-0.757053	-0.352515	0.724763	0.952749	-0.3521
RNAseq	Whole Blood	Day 1	gene8864 (PER2)	-0.0131041	4.54737	-0.352139	0.725041	0.95285	-0.35173
RNAseq	Whole Blood	Day 1	gene25900 (IFFO1)	-0.0116815	6.34944	-0.352145	0.725043	0.95285	-0.351727
RNAseq	Whole Blood	Day 1	gene54863 (TOR4A)	0.0126317	6.10704	0.35151	0.72552	0.95285	0.351091
RNAseq	Whole Blood	Day 1	gene84669 (USP32)	0.00930503	7.61778	0.351462	0.725567	0.95285	0.351029
RNAseq	Whole Blood	Day 1	gene3399 (ID3)	0.0215531	3.94266	0.351425	0.72558	0.95285	0.351011
RNAseq	Whole Blood	Day 1	gene388327 (C17orf100)	-0.0377015	0.860641	-0.351346	0.725637	0.95285	-0.350936
RNAseq	Whole Blood	Day 1	gene55761 (TTC17)	0.00846488	6.52597	0.351342	0.725642	0.95285	0.350929
RNAseq	Whole Blood	Day 1	gene121952 (METTL21EP)	-0.0641049	-0.833419	-0.35122	0.725734	0.95285	-0.350806
RNAseq	Whole Blood	Day 1	gene388610 (TRNP1)	-0.0621101	-0.188249	-0.351218	0.725741	0.95285	-0.350796
RNAseq	Whole Blood	Day 1	gene6539 (SLC6A12)	0.0294491	2.87821	0.351153	0.725833	0.95285	0.350674
RNAseq	Whole Blood	Day 1	gene100616194 (MIR4477B)	0.0456978	0.741446	0.350875	0.725994	0.95285	0.35046
RNAseq	Whole Blood	Day 1	gene2717 (GLA)	0.0133826	4.20196	0.350865	0.726005	0.95285	0.350445
RNAseq	Whole Blood	Day 1	gene10158 (PDZK1IP1)	-0.0286818	5.79402	-0.350771	0.726076	0.95285	-0.35035
RNAseq	Whole Blood	Day 1	gene27010 (TPK1)	-0.0130959	3.92095	-0.350114	0.726565	0.953253	-0.349699
RNAseq	Whole Blood	Day 1	gene5197 (PF4V1)	0.0248038	2.79353	0.350101	0.726574	0.953253	0.349687
RNAseq	Whole Blood	Day 1	gene400685 (LINC01801)	-0.0377024	0.80345	-0.349955	0.726682	0.95327	-0.349543
RNAseq	Whole Blood	Day 1	gene401562 (LCNL1)	0.0600012	-0.538112	0.349309	0.727164	0.953489	0.3489
RNAseq	Whole Blood	Day 1	gene81539 (SLC38A1)	-0.00914732	7.79023	-0.349272	0.727195	0.953489	-0.348859
RNAseq	Whole Blood	Day 1	gene51596 (CUTA)	0.0125241	5.10929	0.349259	0.727205	0.953489	0.348846
RNAseq	Whole Blood	Day 1	gene54885 (TBC1D8B)	0.0608147	-0.46719	0.349097	0.727334	0.953489	0.348675
RNAseq	Whole Blood	Day 1	gene100996286 (LINC02273)	0.0184824	3.54045	0.349044	0.727368	0.953489	0.348629
RNAseq	Whole Blood	Day 1	gene253558 (LCLAT1)	0.015826	3.52597	0.348636	0.72767	0.953489	0.348226
RNAseq	Whole Blood	Day 1	gene3082 (HGF)	-0.0226867	2.75814	-0.348314	0.727911	0.953489	-0.347905
RNAseq	Whole Blood	Day 1	gene105375110 (NA)	0.0410482	2.66158	0.348315	0.727917	0.953489	0.347898
RNAseq	Whole Blood	Day 1	gene6653 (SORL1)	0.0117951	11.1067	0.348292	0.727933	0.953489	0.347876
RNAseq	Whole Blood	Day 1	gene8996 (NOL3)	0.0267989	1.86449	0.348201	0.727997	0.953489	0.347791
RNAseq	Whole Blood	Day 1	gene219681 (ARMC3)	-0.0469608	-0.0100377	-0.348188	0.728011	0.953489	-0.347773
RNAseq	Whole Blood	Day 1	gene56829 (ZC3HAV1)	-0.00974994	7.77752	-0.348155	0.728032	0.953489	-0.347744
RNAseq	Whole Blood	Day 1	gene90957 (DHX57)	0.0115311	4.9945	0.348083	0.728086	0.953489	0.347673
RNAseq	Whole Blood	Day 1	gene80737 (VWA7)	-0.0370394	1.01042	-0.347792	0.728303	0.953504	-0.347383
RNAseq	Whole Blood	Day 1	gene55509 (BATF3)	0.028411	1.53436	0.347652	0.72841	0.953504	0.347242
RNAseq	Whole Blood	Day 1	gene4171 (MCM2)	-0.0173469	3.92712	-0.347385	0.72861	0.953504	-0.346975
RNAseq	Whole Blood	Day 1	gene4240 (MFGE8)	-0.0190349	3.91219	-0.347367	0.728621	0.953504	-0.346961
RNAseq	Whole Blood	Day 1	gene27316 (RBMX)	-0.00771647	7.33507	-0.347139	0.728792	0.953504	-0.346732
RNAseq	Whole Blood	Day 1	gene201501 (ZBTB7C)	-0.0933314	-1.9337	-0.346768	0.729077	0.953504	-0.346353
RNAseq	Whole Blood	Day 1	gene221937 (FOXK1)	0.0113237	6.90989	0.346637	0.729169	0.953504	0.346231
RNAseq	Whole Blood	Day 1	gene114876 (OSBPL1A)	0.0173222	3.27761	0.346587	0.729208	0.953504	0.34618
RNAseq	Whole Blood	Day 1	gene10362 (HMG20B)	0.00906993	5.9565	0.346557	0.729234	0.953504	0.346145
RNAseq	Whole Blood	Day 1	gene10616 (RBCK1)	0.0112574	7.77104	0.346451	0.729311	0.953504	0.346042
RNAseq	Whole Blood	Day 1	gene7504 (XK)	-0.0302561	3.68263	-0.346376	0.729373	0.953504	-0.34596
RNAseq	Whole Blood	Day 1	gene6795 (AURKC)	-0.0585384	-0.414521	-0.34626	0.72945	0.953504	-0.345857
RNAseq	Whole Blood	Day 1	gene27239 (GPR162)	0.0166716	4.57469	0.346	0.72965	0.953504	0.345592
RNAseq	Whole Blood	Day 1	gene54788 (DNAJB12)	0.0060562	6.37244	0.345921	0.729707	0.953504	0.345516
RNAseq	Whole Blood	Day 1	gene2729 (GCLC)	0.0128979	4.71816	0.345776	0.729819	0.953504	0.345366
RNAseq	Whole Blood	Day 1	gene4222 (MEOX1)	-0.0324661	1.26929	-0.345766	0.729824	0.953504	-0.345359
RNAseq	Whole Blood	Day 1	gene28592 (TRBV7-6)	-0.038183	0.750089	-0.345442	0.730065	0.953504	-0.345039
RNAseq	Whole Blood	Day 1	gene2976 (GTF3C2)	-0.0082026	6.16467	-0.345347	0.730138	0.953504	-0.344942
RNAseq	Whole Blood	Day 1	gene2051 (EPHB6)	-0.0134005	4.75461	-0.345213	0.730239	0.953504	-0.344807
RNAseq	Whole Blood	Day 1	gene23199 (GSE1)	-0.0105315	6.88234	-0.34516	0.73028	0.953504	-0.344754
RNAseq	Whole Blood	Day 1	gene55066 (PDPR)	-0.0101681	6.74633	-0.345085	0.730336	0.953504	-0.344678
RNAseq	Whole Blood	Day 1	gene9525 (VPS4B)	0.0070133	6.83715	0.345074	0.730346	0.953504	0.344665
RNAseq	Whole Blood	Day 1	gene57623 (ZFAT)	0.0116164	4.47767	0.34507	0.730351	0.953504	0.344659
RNAseq	Whole Blood	Day 1	gene79746 (ECHDC3)	0.028471	2.36935	0.344972	0.730424	0.953504	0.344561
RNAseq	Whole Blood	Day 1	gene7776 (ZNF236)	-0.0125816	4.93442	-0.344894	0.730477	0.953504	-0.344491
RNAseq	Whole Blood	Day 1	gene4351 (MPI)	-0.0121332	4.78085	-0.344518	0.730764	0.953755	-0.344109
RNAseq	Whole Blood	Day 1	gene51330 (TNFRSF12A)	-0.0273933	2.038	-0.344353	0.73088	0.953781	-0.343955
RNAseq	Whole Blood	Day 1	gene1778 (DYNC1H1)	-0.0108134	8.7239	-0.343787	0.731309	0.954076	-0.343385
RNAseq	Whole Blood	Day 1	gene246330 (PELI3)	-0.0184653	3.57638	-0.343738	0.731348	0.954076	-0.343333
RNAseq	Whole Blood	Day 1	gene400680 (LINC00664)	-0.0863024	-1.73575	-0.343606	0.731442	0.954076	-0.343208
RNAseq	Whole Blood	Day 1	gene23185 (LARP4B)	0.0070342	6.93407	0.343453	0.731558	0.954076	0.343054
RNAseq	Whole Blood	Day 1	gene440 (ASNS)	-0.0164622	4.13879	-0.343425	0.731582	0.954076	-0.343022
RNAseq	Whole Blood	Day 1	gene55365 (TMEM176A)	0.0187801	3.97642	0.342897	0.731981	0.954312	0.342491
RNAseq	Whole Blood	Day 1	gene6670 (SP3)	-0.0068664	7.33192	-0.342874	0.731998	0.954312	-0.342469
RNAseq	Whole Blood	Day 1	gene1349 (COX7B)	0.0132685	4.81436	0.342622	0.73218	0.954312	0.342227
RNAseq	Whole Blood	Day 1	gene1385 (CREB1)	-0.0102356	6.76087	-0.342556	0.732232	0.954312	-0.342157
RNAseq	Whole Blood	Day 1	gene9266 (CYTH2)	0.00885081	5.9356	0.342551	0.732239	0.954312	0.342148
RNAseq	Whole Blood	Day 1	gene22836 (RHOBTB3)	0.02958	1.91178	0.342329	0.732407	0.954407	0.341925
RNAseq	Whole Blood	Day 1	gene79148 (MMP28)	0.0566298	-0.458926	0.34183	0.732781	0.954751	0.341428
RNAseq	Whole Blood	Day 1	gene2534 (FYN)	0.00687394	8.1323	0.341592	0.732959	0.954751	0.341192
RNAseq	Whole Blood	Day 1	gene5714 (PSMD8)	0.00803524	6.31922	0.341474	0.733048	0.954751	0.341073
RNAseq	Whole Blood	Day 1	gene79902 (NUP85)	0.0102845	5.22615	0.341442	0.733072	0.954751	0.341041
RNAseq	Whole Blood	Day 1	gene6907 (TBL1X)	0.00860721	7.79459	0.34134	0.733148	0.954751	0.34094
RNAseq	Whole Blood	Day 1	gene54453 (RIN2)	-0.0172001	4.84875	-0.340706	0.733628	0.954908	-0.340303
RNAseq	Whole Blood	Day 1	gene11214 (AKAP13)	-0.00911264	9.49453	-0.340703	0.733631	0.954908	-0.3403
RNAseq	Whole Blood	Day 1	gene80270 (HSD3B7)	-0.0280574	1.66417	-0.340633	0.733682	0.954908	-0.340232
RNAseq	Whole Blood	Day 1	gene55359 (STYK1)	-0.0391678	0.478127	-0.340584	0.733718	0.954908	-0.340184
RNAseq	Whole Blood	Day 1	gene23555 (TSPAN15)	0.0339072	1.24145	0.340555	0.733745	0.954908	0.340148
RNAseq	Whole Blood	Day 1	gene51088 (KLHL5)	-0.0104219	5.86124	-0.33983	0.734286	0.955198	-0.33943
RNAseq	Whole Blood	Day 1	gene522 (ATP5PF)	0.0116763	5.06284	0.339607	0.73445	0.955198	0.339213
RNAseq	Whole Blood	Day 1	gene2821 (GPI)	0.00815036	7.13812	0.339482	0.734547	0.955198	0.339083
RNAseq	Whole Blood	Day 1	gene353189 (SLCO4C1)	-0.0274479	4.57712	-0.339363	0.734636	0.955198	-0.338965
RNAseq	Whole Blood	Day 1	gene643529 (LINC00865)	0.0357727	1.06923	0.339293	0.734686	0.955198	0.338898
RNAseq	Whole Blood	Day 1	gene9367 (RAB9A)	0.0114519	4.22681	0.339252	0.734722	0.955198	0.338851
RNAseq	Whole Blood	Day 1	gene162966 (ZNF600)	0.0164922	4.64467	0.339112	0.734825	0.955198	0.338714
RNAseq	Whole Blood	Day 1	gene143884 (CWF19L2)	0.0140542	5.08214	0.338957	0.734941	0.955198	0.33856
RNAseq	Whole Blood	Day 1	gene9392 (TGFBRAP1)	-0.00978258	5.41148	-0.338751	0.735092	0.955198	-0.338359
RNAseq	Whole Blood	Day 1	gene9693 (RAPGEF2)	-0.0123562	6.6687	-0.338635	0.735184	0.955198	-0.338238
RNAseq	Whole Blood	Day 1	gene79829 (NAA40)	0.0114173	4.91188	0.338557	0.73524	0.955198	0.338164
RNAseq	Whole Blood	Day 1	gene57506 (MAVS)	-0.00749743	7.77567	-0.338489	0.735294	0.955198	-0.338092
RNAseq	Whole Blood	Day 1	gene1039 (CDR2)	-0.013175	5.12967	-0.338403	0.735358	0.955198	-0.338007
RNAseq	Whole Blood	Day 1	gene100129066 (UNQ6494)	0.0939775	-2.25536	0.338377	0.735372	0.955198	0.337989
RNAseq	Whole Blood	Day 1	gene102725022 (LINC02352)	-0.0481033	-0.0270318	-0.338308	0.735426	0.955198	-0.337917
RNAseq	Whole Blood	Day 1	gene2273 (FHL1)	-0.0155542	4.21197	-0.338227	0.735494	0.955198	-0.337827
RNAseq	Whole Blood	Day 1	gene5366 (PMAIP1)	0.0217346	3.25748	0.337884	0.735749	0.955332	0.337488
RNAseq	Whole Blood	Day 1	gene389643 (NUGGC)	0.025985	2.35107	0.337604	0.73596	0.955332	0.337208
RNAseq	Whole Blood	Day 1	gene2334 (AFF2)	-0.0270256	1.88908	-0.337581	0.735976	0.955332	-0.337187
RNAseq	Whole Blood	Day 1	gene29068 (ZBTB44)	-0.00920779	6.50393	-0.337561	0.735993	0.955332	-0.337164
RNAseq	Whole Blood	Day 1	gene7475 (WNT6)	-0.0628592	-0.710197	-0.337419	0.736092	0.955332	-0.337033
RNAseq	Whole Blood	Day 1	gene55626 (AMBRA1)	0.00748304	5.75397	0.337317	0.736173	0.955332	0.336925
RNAseq	Whole Blood	Day 1	gene2580 (GAK)	-0.00617644	7.87113	-0.337201	0.736264	0.955332	-0.336804
RNAseq	Whole Blood	Day 1	gene28625 (TRBJ2-4)	-0.0658403	-1.31592	-0.336974	0.736436	0.955344	-0.336576
RNAseq	Whole Blood	Day 1	gene146429 (SLC22A31)	-0.078506	-1.39507	-0.336832	0.736538	0.955344	-0.336441
RNAseq	Whole Blood	Day 1	gene5054 (SERPINE1)	0.034345	1.21753	0.336787	0.736578	0.955344	0.336389
RNAseq	Whole Blood	Day 1	gene411 (ARSB)	0.0136753	4.92437	0.336676	0.736655	0.955344	0.336286
RNAseq	Whole Blood	Day 1	gene8329 (H2AC13)	-0.0624819	-0.596082	-0.336465	0.736819	0.955432	-0.336069
RNAseq	Whole Blood	Day 1	gene6532 (SLC6A4)	0.0367611	0.80971	0.336061	0.737124	0.955576	0.335664
RNAseq	Whole Blood	Day 1	gene8202 (NCOA3)	-0.0094886	7.35809	-0.336009	0.737162	0.955576	-0.335615
RNAseq	Whole Blood	Day 1	gene84650 (EBPL)	0.0196772	2.78864	0.335637	0.737443	0.955576	0.335241
RNAseq	Whole Blood	Day 1	gene64398 (MPP5)	-0.0176843	2.95676	-0.335514	0.737525	0.955576	-0.335132
RNAseq	Whole Blood	Day 1	gene140809 (SRXN1)	0.0141552	6.19203	0.33549	0.737553	0.955576	0.335096
RNAseq	Whole Blood	Day 1	gene3111 (HLA-DOA)	0.0225654	2.7539	0.335476	0.737561	0.955576	0.335085
RNAseq	Whole Blood	Day 1	gene439 (GET3)	0.00864145	5.61208	0.335408	0.737614	0.955576	0.335014
RNAseq	Whole Blood	Day 1	gene56994 (CHPT1)	0.0219339	5.39685	0.335305	0.737693	0.955576	0.33491
RNAseq	Whole Blood	Day 1	gene28796 (IGLV3-21)	-0.108193	3.45274	-0.335009	0.737921	0.955661	-0.334608
RNAseq	Whole Blood	Day 1	gene54472 (TOLLIP)	-0.00833225	6.79035	-0.334799	0.738071	0.955661	-0.334409
RNAseq	Whole Blood	Day 1	gene8277 (TKTL1)	0.029353	2.39224	0.334794	0.738076	0.955661	0.334402
RNAseq	Whole Blood	Day 1	gene10287 (RGS19)	0.00769063	7.87345	0.334621	0.738209	0.955661	0.334226
RNAseq	Whole Blood	Day 1	gene400696 (LGALS17A)	-0.0870075	-2.09487	-0.334565	0.738246	0.955661	-0.334176
RNAseq	Whole Blood	Day 1	gene114932 (MRFAP1L1)	-0.009595	6.3847	-0.334459	0.738331	0.955661	-0.334064
RNAseq	Whole Blood	Day 1	gene55785 (FGD6)	0.0215941	3.55195	0.334144	0.738568	0.955844	0.333751
RNAseq	Whole Blood	Day 1	gene151556 (GPR155)	0.0118953	5.98717	0.334	0.738674	0.955858	0.33361
RNAseq	Whole Blood	Day 1	gene6714 (SRC)	-0.0169639	5.5921	-0.333793	0.738833	0.95594	-0.3334
RNAseq	Whole Blood	Day 1	gene79894 (ZNF672)	-0.00906909	5.84185	-0.333613	0.738962	0.955957	-0.333229
RNAseq	Whole Blood	Day 1	gene8174 (MADCAM1)	0.0485065	0.191174	0.333476	0.739071	0.955957	0.333083
RNAseq	Whole Blood	Day 1	gene5704 (PSMC4)	0.00817847	5.73963	0.333274	0.739223	0.955957	0.332882
RNAseq	Whole Blood	Day 1	gene643699 (GOLGA8N)	0.0491501	-0.127226	0.333269	0.739228	0.955957	0.332876
RNAseq	Whole Blood	Day 1	gene10036 (CHAF1A)	-0.0126981	4.49061	-0.332635	0.739703	0.956449	-0.332246
RNAseq	Whole Blood	Day 1	gene2235 (FECH)	-0.0259268	5.73753	-0.332359	0.739914	0.956597	-0.331968
RNAseq	Whole Blood	Day 1	gene604 (BCL6)	-0.0141998	9.10321	-0.331671	0.740431	0.957041	-0.331283
RNAseq	Whole Blood	Day 1	gene26984 (SEC22A)	-0.0147052	3.57674	-0.331647	0.740448	0.957041	-0.33126
RNAseq	Whole Blood	Day 1	gene57613 (FAM234B)	-0.0189823	2.61701	-0.331262	0.740736	0.957279	-0.330879
RNAseq	Whole Blood	Day 1	gene79666 (PLEKHF2)	-0.0108194	5.17564	-0.331149	0.740823	0.957279	-0.330763
RNAseq	Whole Blood	Day 1	gene283970 (PDXDC2P-NPIPB14P)	0.0152961	4.46058	0.330955	0.74097	0.957345	0.330569
RNAseq	Whole Blood	Day 1	gene29989 (OBP2B)	-0.0741201	-1.87393	-0.330678	0.74118	0.957492	-0.330292
RNAseq	Whole Blood	Day 1	gene140460 (ASB7)	0.00898921	4.8411	0.330376	0.741408	0.957618	0.329989
RNAseq	Whole Blood	Day 1	gene1939 (EIF2D)	-0.0092113	5.33823	-0.330293	0.741468	0.957618	-0.32991
RNAseq	Whole Blood	Day 1	gene8303 (SNN)	-0.00910555	7.97301	-0.330052	0.741653	0.957687	-0.329665
RNAseq	Whole Blood	Day 1	gene4248 (MGAT3)	-0.0217339	2.62973	-0.329973	0.741712	0.957687	-0.329587
RNAseq	Whole Blood	Day 1	gene23291 (FBXW11)	-0.00839002	5.62703	-0.329687	0.741925	0.957837	-0.329306
RNAseq	Whole Blood	Day 1	gene8875 (VNN2)	0.0134251	9.08856	0.329242	0.742263	0.957997	0.328858
RNAseq	Whole Blood	Day 1	gene4323 (MMP14)	0.0237186	2.56531	0.328963	0.742477	0.957997	0.328575
RNAseq	Whole Blood	Day 1	gene84164 (ASCC2)	-0.0199412	8.24352	-0.328931	0.742499	0.957997	-0.328546
RNAseq	Whole Blood	Day 1	gene1209 (CLPTM1)	-0.00597253	6.91874	-0.328876	0.742541	0.957997	-0.32849
RNAseq	Whole Blood	Day 1	gene10682 (EBP)	0.0148334	4.09676	0.328784	0.742606	0.957997	0.328404
RNAseq	Whole Blood	Day 1	gene64393 (ZMAT3)	-0.0138016	5.01235	-0.328671	0.742695	0.957997	-0.328286
RNAseq	Whole Blood	Day 1	gene729582 (DIRC3)	-0.0554205	-0.604422	-0.32852	0.742807	0.957997	-0.328139
RNAseq	Whole Blood	Day 1	gene146223 (CMTM4)	-0.0216856	2.80999	-0.328454	0.74286	0.957997	-0.328068
RNAseq	Whole Blood	Day 1	gene10943 (MSL3)	0.00775008	6.88338	0.328305	0.742973	0.957997	0.32792
RNAseq	Whole Blood	Day 1	gene23263 (MCF2L)	0.0188418	3.33702	0.328235	0.743023	0.957997	0.327853
RNAseq	Whole Blood	Day 1	gene2355 (FOSL2)	-0.0129284	8.19776	-0.327946	0.743241	0.957997	-0.327565
RNAseq	Whole Blood	Day 1	gene80349 (WDR61)	0.0120903	4.39477	0.327937	0.743247	0.957997	0.327556
RNAseq	Whole Blood	Day 1	gene54552 (GNL3L)	-0.0131068	6.52682	-0.327879	0.743292	0.957997	-0.327497
RNAseq	Whole Blood	Day 1	gene3836 (KPNA1)	0.00734394	6.42992	0.327552	0.743538	0.958191	0.327172
RNAseq	Whole Blood	Day 1	gene3688 (ITGB1)	-0.00851806	8.16253	-0.326791	0.744115	0.958727	-0.326409
RNAseq	Whole Blood	Day 1	gene10062 (NR1H3)	-0.0202084	2.43738	-0.326747	0.744146	0.958727	-0.326369
RNAseq	Whole Blood	Day 1	gene6036 (RNASE2)	0.0207018	4.59361	0.326493	0.744339	0.9588	0.326112
RNAseq	Whole Blood	Day 1	gene4311 (MME)	0.0189761	8.03243	0.326419	0.744394	0.9588	0.326041
RNAseq	Whole Blood	Day 1	gene10645 (CAMKK2)	0.00661707	7.47671	0.32609	0.744644	0.958999	0.32571
RNAseq	Whole Blood	Day 1	gene3139 (HLA-L)	0.0361557	1.22014	0.325601	0.745013	0.959031	0.325222
RNAseq	Whole Blood	Day 1	gene84542 (KIAA1841)	-0.0199707	2.69971	-0.325246	0.745277	0.959031	-0.324873
RNAseq	Whole Blood	Day 1	gene9741 (LAPTM4A)	0.0113533	6.39143	0.325224	0.745301	0.959031	0.324842
RNAseq	Whole Blood	Day 1	gene9093 (DNAJA3)	-0.0102637	4.43314	-0.325105	0.745383	0.959031	-0.324733
RNAseq	Whole Blood	Day 1	gene9440 (MED17)	0.00940184	5.04178	0.325108	0.745385	0.959031	0.324731
RNAseq	Whole Blood	Day 1	gene580 (BARD1)	0.0230051	2.17698	0.325008	0.74546	0.959031	0.324632
RNAseq	Whole Blood	Day 1	gene1656 (DDX6)	-0.00705497	8.53184	-0.324984	0.74548	0.959031	-0.324605
RNAseq	Whole Blood	Day 1	gene8178 (ELL)	-0.00983629	6.80886	-0.32493	0.74552	0.959031	-0.324552
RNAseq	Whole Blood	Day 1	gene144811 (LACC1)	0.0198014	2.56837	0.324922	0.74553	0.959031	0.324539
RNAseq	Whole Blood	Day 1	gene6123 (RPL3L)	-0.0794558	-2.26314	-0.324527	0.745823	0.95913	-0.324152
RNAseq	Whole Blood	Day 1	gene100134938 (UPK3BL1)	-0.015046	4.52782	-0.32432	0.745983	0.95913	-0.323941
RNAseq	Whole Blood	Day 1	gene11037 (STON1)	0.0293844	1.37905	0.324255	0.746029	0.95913	0.32388
RNAseq	Whole Blood	Day 1	gene5996 (RGS1)	-0.0411927	1.10363	-0.324248	0.746032	0.95913	-0.323876
RNAseq	Whole Blood	Day 1	gene101928323 (LOC101928323)	0.0468804	-0.146289	0.324182	0.746086	0.95913	0.323805
RNAseq	Whole Blood	Day 1	gene9770 (RASSF2)	0.00731701	9.92947	0.324009	0.746215	0.959173	0.323634
RNAseq	Whole Blood	Day 1	gene5797 (PTPRM)	-0.0170824	3.055	-0.323452	0.746639	0.959287	-0.323074
RNAseq	Whole Blood	Day 1	gene55230 (USP40)	-0.0127415	4.23937	-0.323367	0.746701	0.959287	-0.322992
RNAseq	Whole Blood	Day 1	gene57700 (FAM160B1)	-0.0116271	5.26417	-0.323292	0.746755	0.959287	-0.322921
RNAseq	Whole Blood	Day 1	gene5786 (PTPRA)	-0.00560488	7.18724	-0.323285	0.746763	0.959287	-0.322911
RNAseq	Whole Blood	Day 1	gene100859930 (HEIH)	0.00879247	5.76156	0.323182	0.74684	0.959287	0.322808
RNAseq	Whole Blood	Day 1	gene64446 (DNAI2)	-0.0490914	-0.0550997	-0.323101	0.746899	0.959287	-0.322732
RNAseq	Whole Blood	Day 1	gene84687 (PPP1R9B)	-0.00668065	9.12143	-0.322605	0.747281	0.959287	-0.322227
RNAseq	Whole Blood	Day 1	gene64847 (SPATA20)	0.0124937	4.26001	0.322346	0.747475	0.959287	0.32197
RNAseq	Whole Blood	Day 1	gene480 (ATP1A4)	-0.0563177	-2.21858	-0.322238	0.747556	0.959287	-0.321864
RNAseq	Whole Blood	Day 1	gene4773 (NFATC2)	-0.0110987	7.10011	-0.322141	0.747629	0.959287	-0.321768
RNAseq	Whole Blood	Day 1	gene5533 (PPP3CC)	0.00999542	5.08131	0.32193	0.747787	0.959287	0.321558
RNAseq	Whole Blood	Day 1	gene9060 (PAPSS2)	0.0286566	2.38039	0.321862	0.747839	0.959287	0.32149
RNAseq	Whole Blood	Day 1	gene10554 (AGPAT1)	0.0115007	4.74007	0.321564	0.74807	0.959287	0.321186
RNAseq	Whole Blood	Day 1	gene9294 (S1PR2)	-0.0197904	2.61349	-0.321477	0.748131	0.959287	-0.321105
RNAseq	Whole Blood	Day 1	gene100500847 (MIR3615)	0.0162829	5.01151	0.321261	0.748299	0.959287	0.320884
RNAseq	Whole Blood	Day 1	gene55314 (TMEM144)	-0.0240687	2.3145	-0.321237	0.748316	0.959287	-0.320861
RNAseq	Whole Blood	Day 1	gene5606 (MAP2K3)	-0.0114494	8.01367	-0.321166	0.748368	0.959287	-0.320792
RNAseq	Whole Blood	Day 1	gene51690 (LSM7)	-0.0102474	5.02713	-0.321149	0.748379	0.959287	-0.320778
RNAseq	Whole Blood	Day 1	gene9240 (PNMA1)	-0.0117663	5.38615	-0.320819	0.74863	0.959287	-0.320446
RNAseq	Whole Blood	Day 1	gene5832 (ALDH18A1)	0.0110756	4.85897	0.320779	0.748658	0.959287	0.32041
RNAseq	Whole Blood	Day 1	gene11262 (SP140)	-0.0148043	6.21848	-0.320606	0.748791	0.959287	-0.320234
RNAseq	Whole Blood	Day 1	gene4939 (OAS2)	-0.0241658	7.85438	-0.320427	0.748926	0.959287	-0.320056
RNAseq	Whole Blood	Day 1	gene7627 (ZNF75A)	-0.0142237	4.36146	-0.320316	0.74901	0.959287	-0.319946
RNAseq	Whole Blood	Day 1	gene23141 (ANKLE2)	0.00592482	6.34407	0.320167	0.749125	0.959287	0.319793
RNAseq	Whole Blood	Day 1	gene55739 (NAXD)	0.00977297	4.82251	0.32009	0.749183	0.959287	0.319717
RNAseq	Whole Blood	Day 1	gene400823 (FAM177B)	-0.0377165	0.724741	-0.319937	0.749299	0.959287	-0.319564
RNAseq	Whole Blood	Day 1	gene23635 (SSBP2)	0.0117278	4.58632	0.319927	0.749305	0.959287	0.319556
RNAseq	Whole Blood	Day 1	gene5654 (HTRA1)	0.0498734	0.102379	0.319734	0.749454	0.959287	0.319359
RNAseq	Whole Blood	Day 1	gene127018 (LYPLAL1)	-0.0222202	3.22314	-0.319654	0.749511	0.959287	-0.319285
RNAseq	Whole Blood	Day 1	gene23479 (ISCU)	-0.00861893	6.72375	-0.319624	0.749535	0.959287	-0.319253
RNAseq	Whole Blood	Day 1	gene339290 (LINC00667)	0.00994203	4.93366	0.319571	0.749574	0.959287	0.319201
RNAseq	Whole Blood	Day 1	gene5621 (PRNP)	0.0102473	6.29913	0.319406	0.749702	0.959287	0.319033
RNAseq	Whole Blood	Day 1	gene27348 (TOR1B)	-0.0110004	5.51129	-0.319295	0.749783	0.959287	-0.318925
RNAseq	Whole Blood	Day 1	gene23451 (SF3B1)	-0.0082376	9.1347	-0.31927	0.7498	0.959287	-0.318903
RNAseq	Whole Blood	Day 1	gene79710 (MORC4)	-0.0179702	2.93854	-0.319208	0.749847	0.959287	-0.318841
RNAseq	Whole Blood	Day 1	gene54936 (ADPRHL2)	-0.00936786	5.22296	-0.318882	0.750101	0.959287	-0.318506
RNAseq	Whole Blood	Day 1	gene54507 (ADAMTSL4)	-0.0131202	6.13758	-0.318826	0.750139	0.959287	-0.318456
RNAseq	Whole Blood	Day 1	gene100532746 (PPT2-EGFL8)	0.0209587	2.5456	0.318764	0.750185	0.959287	0.318395
RNAseq	Whole Blood	Day 1	gene1652 (DDT)	0.0141109	3.41795	0.318714	0.750224	0.959287	0.318344
RNAseq	Whole Blood	Day 1	gene997 (CDC34)	-0.0180321	7.07304	-0.31869	0.750244	0.959287	-0.318318
RNAseq	Whole Blood	Day 1	gene100529215 (ZNF559-ZNF177)	-0.0225616	2.12695	-0.318635	0.750282	0.959287	-0.318267
RNAseq	Whole Blood	Day 1	gene203260 (CCDC107)	0.0116753	4.60348	0.318068	0.750711	0.959287	0.317702
RNAseq	Whole Blood	Day 1	gene256643 (BCLAF3)	0.0124871	4.53877	0.317725	0.750973	0.959287	0.317357
RNAseq	Whole Blood	Day 1	gene8731 (RNMT)	0.00847041	5.74412	0.317504	0.751138	0.959287	0.317139
RNAseq	Whole Blood	Day 1	gene6444 (SGCD)	0.0767963	-1.53216	0.317503	0.75114	0.959287	0.317136
RNAseq	Whole Blood	Day 1	gene64843 (ISL2)	-0.0213946	2.67272	-0.317295	0.751298	0.959287	-0.316928
RNAseq	Whole Blood	Day 1	gene7450 (VWF)	-0.0188347	3.68485	-0.317153	0.751407	0.959287	-0.316784
RNAseq	Whole Blood	Day 1	gene6286 (S100P)	0.0220773	5.44757	0.316843	0.751644	0.959287	0.316472
RNAseq	Whole Blood	Day 1	gene25805 (BAMBI)	0.0606782	-0.440721	0.316828	0.751652	0.959287	0.316461
RNAseq	Whole Blood	Day 1	gene57514 (ARHGAP31)	0.0168806	5.32546	0.316824	0.75166	0.959287	0.316451
RNAseq	Whole Blood	Day 1	gene54749 (EPDR1)	0.0437191	0.273915	0.316776	0.751689	0.959287	0.316414
RNAseq	Whole Blood	Day 1	gene1393 (CRHBP)	0.0484258	-0.24683	0.316764	0.751703	0.959287	0.316394
RNAseq	Whole Blood	Day 1	gene23759 (PPIL2)	-0.00633014	6.57522	-0.316672	0.751771	0.959287	-0.316305
RNAseq	Whole Blood	Day 1	gene50848 (F11R)	-0.00893268	7.37702	-0.316547	0.751865	0.959287	-0.316181
RNAseq	Whole Blood	Day 1	gene6693 (SPN)	0.0103365	8.92806	0.316496	0.751904	0.959287	0.31613
RNAseq	Whole Blood	Day 1	gene10098 (TSPAN5)	-0.0215287	5.44405	-0.316394	0.751985	0.959287	-0.316023
RNAseq	Whole Blood	Day 1	gene6283 (S100A12)	0.0173668	6.73704	0.316155	0.752163	0.959287	0.315788
RNAseq	Whole Blood	Day 1	gene7087 (ICAM5)	0.0389725	0.418094	0.316156	0.752164	0.959287	0.315787
RNAseq	Whole Blood	Day 1	gene5911 (RAP2A)	0.0155041	4.69896	0.316078	0.75222	0.959287	0.315713
RNAseq	Whole Blood	Day 1	gene28639 (TRBC1)	0.0105785	6.96803	0.316051	0.752242	0.959287	0.315685
RNAseq	Whole Blood	Day 1	gene7593 (MZF1)	-0.012861	4.89358	-0.315804	0.752427	0.959287	-0.315441
RNAseq	Whole Blood	Day 1	gene10746 (MAP3K2)	0.0095909	7.2258	0.31567	0.752534	0.959287	0.3153
RNAseq	Whole Blood	Day 1	gene349408 (TLR8-AS1)	0.0908709	-2.54461	0.315599	0.75258	0.959287	0.315239
RNAseq	Whole Blood	Day 1	gene3956 (LGALS1)	0.0135771	6.73116	0.315457	0.752692	0.959287	0.315091
RNAseq	Whole Blood	Day 1	gene148811 (PM20D1)	0.0548402	-0.855484	0.315253	0.752851	0.959287	0.314882
RNAseq	Whole Blood	Day 1	gene6734 (SRPRA)	-0.00521554	7.82806	-0.315145	0.75293	0.959287	-0.314779
RNAseq	Whole Blood	Day 1	gene378938 (MALAT1)	-0.0239621	11.4428	-0.314847	0.753155	0.959287	-0.314482
RNAseq	Whole Blood	Day 1	gene51094 (ADIPOR1)	-0.0197533	9.72713	-0.314807	0.753189	0.959287	-0.314437
RNAseq	Whole Blood	Day 1	gene440993 (MIR570HG)	-0.025839	1.61019	-0.314715	0.753253	0.959287	-0.314353
RNAseq	Whole Blood	Day 1	gene9534 (ZNF254)	-0.0167084	3.33531	-0.314624	0.753319	0.959287	-0.314266
RNAseq	Whole Blood	Day 1	gene5729 (PTGDR)	0.0234475	3.66776	0.314503	0.753416	0.959287	0.314138
RNAseq	Whole Blood	Day 1	gene9807 (IP6K1)	-0.0057058	6.97504	-0.314443	0.753463	0.959287	-0.314077
RNAseq	Whole Blood	Day 1	gene2109 (ETFB)	-0.0115344	4.99556	-0.314231	0.753619	0.959287	-0.313871
RNAseq	Whole Blood	Day 1	gene100287036 (LOC100287036)	0.031201	1.5266	0.314187	0.753655	0.959287	0.313823
RNAseq	Whole Blood	Day 1	gene374395 (TMEM179B)	-0.00938183	5.24983	-0.314055	0.753755	0.959287	-0.313691
RNAseq	Whole Blood	Day 1	gene59283 (CACNG8)	-0.0286503	2.6599	-0.314006	0.753794	0.959287	-0.313641
RNAseq	Whole Blood	Day 1	gene4519 (CYTB)	-0.0124519	11.5162	-0.313962	0.753825	0.959287	-0.3136
RNAseq	Whole Blood	Day 1	gene6550 (SLC9A3)	-0.0150902	3.5111	-0.313954	0.753832	0.959287	-0.31359
RNAseq	Whole Blood	Day 1	gene30011 (SH3KBP1)	-0.00496047	8.32632	-0.313775	0.753966	0.959287	-0.313414
RNAseq	Whole Blood	Day 1	gene101929355 (CFAP97D2)	0.0443657	0.179371	0.313429	0.754232	0.959287	0.313064
RNAseq	Whole Blood	Day 1	gene160 (AP2A1)	0.00832288	7.93962	0.313432	0.754234	0.959287	0.313062
RNAseq	Whole Blood	Day 1	gene2767 (GNA11)	0.0198521	2.84984	0.313388	0.754262	0.959287	0.313025
RNAseq	Whole Blood	Day 1	gene587 (BCAT2)	0.0134003	3.8766	0.313149	0.754442	0.959287	0.312788
RNAseq	Whole Blood	Day 1	gene84073 (MYCBPAP)	-0.0508717	-0.307436	-0.313127	0.754463	0.959287	-0.31276
RNAseq	Whole Blood	Day 1	gene2063 (NR2F6)	-0.023971	2.11756	-0.313026	0.754535	0.959287	-0.312665
RNAseq	Whole Blood	Day 1	gene51075 (TMX2)	0.00894181	5.45775	0.313019	0.75454	0.959287	0.312659
RNAseq	Whole Blood	Day 1	gene283777 (FAM169B)	-0.0801319	-1.52919	-0.312435	0.754978	0.959723	-0.312082
RNAseq	Whole Blood	Day 1	gene56729 (RETN)	0.0236366	2.40151	0.312262	0.755115	0.959775	0.311902
RNAseq	Whole Blood	Day 1	gene2268 (FGR)	-0.00868125	9.80665	-0.311959	0.755346	0.959947	-0.311598
RNAseq	Whole Blood	Day 1	gene100093630 (SNHG8)	0.0128271	4.80936	0.311774	0.755486	0.960003	0.311413
RNAseq	Whole Blood	Day 1	gene4337 (MOCS1)	-0.0501521	-0.343789	-0.311602	0.755611	0.96004	-0.31125
RNAseq	Whole Blood	Day 1	gene28670 (TRAV13-2)	0.0251246	2.01161	0.311369	0.755793	0.96015	0.31101
RNAseq	Whole Blood	Day 1	gene1718 (DHCR24)	-0.0232284	3.42007	-0.311045	0.756041	0.960153	-0.310684
RNAseq	Whole Blood	Day 1	gene54704 (PDP1)	-0.0103163	5.09521	-0.310989	0.756083	0.960153	-0.310628
RNAseq	Whole Blood	Day 1	gene387895 (LINC00944)	-0.0415805	0.41545	-0.310878	0.756166	0.960153	-0.310519
RNAseq	Whole Blood	Day 1	gene954 (ENTPD2)	-0.0411048	1.14709	-0.310804	0.756223	0.960153	-0.310444
RNAseq	Whole Blood	Day 1	gene4923 (NTSR1)	-0.0367851	1.13662	-0.310664	0.756329	0.960153	-0.310305
RNAseq	Whole Blood	Day 1	gene3738 (KCNA3)	-0.0102508	6.47006	-0.310592	0.756382	0.960153	-0.310235
RNAseq	Whole Blood	Day 1	gene339287 (MSL1)	0.00803927	8.76131	0.310411	0.756519	0.960153	0.310055
RNAseq	Whole Blood	Day 1	gene90338 (ZNF160)	-0.0087264	5.77265	-0.310354	0.756563	0.960153	-0.309997
RNAseq	Whole Blood	Day 1	gene8727 (CTNNAL1)	0.0125499	5.13336	0.30997	0.756858	0.960406	0.309609
RNAseq	Whole Blood	Day 1	gene7837 (PXDN)	-0.0494036	-0.559423	-0.309625	0.757119	0.960616	-0.309266
RNAseq	Whole Blood	Day 1	gene100528007 (BORCS7-ASMT)	-0.0162758	2.97752	-0.309277	0.757383	0.960829	-0.308919
RNAseq	Whole Blood	Day 1	gene104355135 (LINC00431)	-0.0745135	-2.24697	-0.309058	0.757547	0.960915	-0.308704
RNAseq	Whole Blood	Day 1	gene5305 (PIP4K2A)	-0.00971803	8.5074	-0.308743	0.75779	0.961019	-0.308385
RNAseq	Whole Blood	Day 1	gene10873 (ME3)	-0.0339997	0.737806	-0.308593	0.757901	0.961019	-0.308238
RNAseq	Whole Blood	Day 1	gene162972 (ZNF550)	-0.0146327	3.78951	-0.308573	0.757916	0.961019	-0.308218
RNAseq	Whole Blood	Day 1	gene3012 (H2AC8)	-0.0350436	0.605792	-0.308187	0.75821	0.961257	-0.307832
RNAseq	Whole Blood	Day 1	gene375035 (SFT2D2)	-0.0232283	3.15792	-0.308071	0.758296	0.961257	-0.307719
RNAseq	Whole Blood	Day 1	gene154 (ADRB2)	0.0169424	4.61408	0.307881	0.758442	0.96132	0.307527
RNAseq	Whole Blood	Day 1	gene79633 (FAT4)	0.0426627	0.664966	0.307622	0.758644	0.961455	0.307262
RNAseq	Whole Blood	Day 1	gene581 (BAX)	-0.00823284	5.89699	-0.307489	0.758742	0.961457	-0.307133
RNAseq	Whole Blood	Day 1	gene10131 (TRAP1)	0.00947002	5.27039	0.307238	0.758932	0.961576	0.306883
RNAseq	Whole Blood	Day 1	gene28477 (IGHJ4)	-0.0637994	1.48598	-0.30709	0.759048	0.961602	-0.306731
RNAseq	Whole Blood	Day 1	gene91526 (ANKRD44)	-0.00822962	8.1051	-0.306738	0.75931	0.961726	-0.306387
RNAseq	Whole Blood	Day 1	gene29946 (SERTAD3)	-0.00923937	4.74253	-0.306701	0.759338	0.961726	-0.30635
RNAseq	Whole Blood	Day 1	gene5594 (MAPK1)	-0.0068692	8.13273	-0.306508	0.759486	0.961785	-0.306156
RNAseq	Whole Blood	Day 1	gene51332 (SPTBN5)	-0.0234437	2.49585	-0.306367	0.759593	0.961785	-0.306015
RNAseq	Whole Blood	Day 1	gene28409 (IGHV3-73)	-0.061615	-0.0793948	-0.306169	0.759741	0.961785	-0.305821
RNAseq	Whole Blood	Day 1	gene3574 (IL7)	-0.0417275	0.234584	-0.305988	0.759878	0.961785	-0.305641
RNAseq	Whole Blood	Day 1	gene23351 (KHNYN)	0.00547002	7.48569	0.305868	0.759973	0.961785	0.305516
RNAseq	Whole Blood	Day 1	gene85379 (KIAA1671)	-0.0181218	3.30018	-0.305789	0.760033	0.961785	-0.305437
RNAseq	Whole Blood	Day 1	gene142891 (SAMD8)	-0.0083041	5.5617	-0.305704	0.760098	0.961785	-0.305353
RNAseq	Whole Blood	Day 1	gene9455 (HOMER2)	-0.0202501	2.41668	-0.305513	0.760245	0.961785	-0.305159
RNAseq	Whole Blood	Day 1	gene101060376 (TBC1D3L)	0.0237085	1.08168	0.305479	0.760275	0.961785	0.30512
RNAseq	Whole Blood	Day 1	gene139886 (SPIN4)	-0.0259403	1.92612	-0.305377	0.760345	0.961785	-0.305028
RNAseq	Whole Blood	Day 1	gene11152 (WDR45)	0.00877824	6.46461	0.30511	0.760552	0.961846	0.304756
RNAseq	Whole Blood	Day 1	gene90007 (MIDN)	-0.00876486	8.3907	-0.305064	0.760585	0.961846	-0.304713
RNAseq	Whole Blood	Day 1	gene28596 (TRBV7-2)	-0.0230198	2.23097	-0.304841	0.760756	0.961926	-0.304489
RNAseq	Whole Blood	Day 1	gene63977 (PRDM15)	-0.0121694	4.41678	-0.304713	0.760852	0.961926	-0.304363
RNAseq	Whole Blood	Day 1	gene9623 (TCL1B)	0.0508535	-0.557206	0.304481	0.761028	0.961926	0.304131
RNAseq	Whole Blood	Day 1	gene8926 (SNURF)	-0.00700138	6.62345	-0.304375	0.761109	0.961926	-0.304025
RNAseq	Whole Blood	Day 1	gene55911 (APOBR)	0.00975565	9.35776	0.304092	0.761323	0.961926	0.303744
RNAseq	Whole Blood	Day 1	gene9175 (MAP3K13)	0.0158587	3.17777	0.304025	0.761378	0.961926	0.303671
RNAseq	Whole Blood	Day 1	gene117177 (RAB3IP)	-0.0139458	3.93689	-0.30394	0.76144	0.961926	-0.303591
RNAseq	Whole Blood	Day 1	gene643802 (LOC643802)	0.0199082	4.97357	0.303931	0.761447	0.961926	0.303581
RNAseq	Whole Blood	Day 1	gene10144 (FAM13A)	-0.0171448	4.52455	-0.30353	0.761751	0.961926	-0.303182
RNAseq	Whole Blood	Day 1	gene10954 (PDIA5)	0.021523	2.81163	0.303416	0.761838	0.961926	0.303068
RNAseq	Whole Blood	Day 1	gene160518 (DENND5B)	-0.0272007	2.80095	-0.303276	0.761944	0.961926	-0.302929
RNAseq	Whole Blood	Day 1	gene3326 (HSP90AB1)	0.0120283	8.85482	0.303174	0.762018	0.961926	0.302832
RNAseq	Whole Blood	Day 1	gene54665 (RSBN1)	-0.0110072	5.27137	-0.303166	0.762025	0.961926	-0.302823
RNAseq	Whole Blood	Day 1	gene1981 (EIF4G1)	0.00727475	8.63477	0.303047	0.762119	0.961926	0.3027
RNAseq	Whole Blood	Day 1	gene9601 (PDIA4)	0.0127529	6.63536	0.302947	0.762193	0.961926	0.302603
RNAseq	Whole Blood	Day 1	gene11096 (ADAMTS5)	-0.0361559	0.961855	-0.30286	0.762265	0.961926	-0.302507
RNAseq	Whole Blood	Day 1	gene79973 (ZNF442)	-0.045333	-0.123309	-0.30279	0.762315	0.961926	-0.302443
RNAseq	Whole Blood	Day 1	gene387496 (RASL11A)	-0.0255951	1.70719	-0.302652	0.762423	0.961926	-0.302301
RNAseq	Whole Blood	Day 1	gene25833 (POU2F3)	0.0746793	-3.62583	0.30238	0.762622	0.961926	0.302039
RNAseq	Whole Blood	Day 1	gene92345 (NAF1)	0.0137972	3.62492	0.302291	0.76269	0.961926	0.30195
RNAseq	Whole Blood	Day 1	gene347734 (SLC35B2)	0.00971232	4.70212	0.301769	0.76309	0.961926	0.301426
RNAseq	Whole Blood	Day 1	gene8703 (B4GALT3)	0.00793861	5.94638	0.301695	0.76315	0.961926	0.301347
RNAseq	Whole Blood	Day 1	gene7476 (WNT7A)	0.0292548	1.57775	0.301584	0.763231	0.961926	0.30124
RNAseq	Whole Blood	Day 1	gene83752 (LONP2)	0.00895869	5.85425	0.301497	0.763298	0.961926	0.301153
RNAseq	Whole Blood	Day 1	gene146862 (UNC45B)	-0.0435634	0.158695	-0.301426	0.763351	0.961926	-0.301084
RNAseq	Whole Blood	Day 1	gene55052 (MRPL20)	-0.00800518	5.48316	-0.301394	0.763379	0.961926	-0.301047
RNAseq	Whole Blood	Day 1	gene7086 (TKT)	-0.00684933	9.84522	-0.301282	0.763464	0.961926	-0.300935
RNAseq	Whole Blood	Day 1	gene3329 (HSPD1)	-0.00964028	6.75061	-0.301196	0.763523	0.961926	-0.300857
RNAseq	Whole Blood	Day 1	gene90594 (ZNF439)	-0.0156099	3.44857	-0.300999	0.763679	0.961926	-0.300653
RNAseq	Whole Blood	Day 1	gene5819 (NECTIN2)	-0.0228404	3.18628	-0.300975	0.763696	0.961926	-0.30063
RNAseq	Whole Blood	Day 1	gene100 (ADA)	0.0122266	4.5776	0.300549	0.764022	0.961926	0.300203
RNAseq	Whole Blood	Day 1	gene6638 (SNRPN)	-0.00691154	6.62327	-0.30049	0.764066	0.961926	-0.300146
RNAseq	Whole Blood	Day 1	gene5573 (PRKAR1A)	0.0067113	8.59909	0.30042	0.764118	0.961926	0.300077
RNAseq	Whole Blood	Day 1	gene1290 (COL5A2)	-0.0451886	-0.387446	-0.300363	0.764155	0.961926	-0.300029
RNAseq	Whole Blood	Day 1	gene5190 (PEX6)	0.0102503	5.30769	0.300278	0.764229	0.961926	0.299933
RNAseq	Whole Blood	Day 1	gene10114 (HIPK3)	0.00994135	7.71408	0.300276	0.764238	0.961926	0.29992
RNAseq	Whole Blood	Day 1	gene54760 (PCSK4)	0.0305697	0.953746	0.300206	0.764281	0.961926	0.299863
RNAseq	Whole Blood	Day 1	gene53339 (BTBD1)	0.00748401	5.58058	0.300017	0.764431	0.961926	0.299667
RNAseq	Whole Blood	Day 1	gene100506443 (ITPKB-IT1)	-0.0279732	1.72488	-0.299865	0.764542	0.961926	-0.299521
RNAseq	Whole Blood	Day 1	gene84221 (SPATC1L)	-0.0281939	1.3191	-0.299801	0.764597	0.961926	-0.299449
RNAseq	Whole Blood	Day 1	gene4783 (NFIL3)	-0.0110487	5.74224	-0.299523	0.764802	0.961926	-0.29918
RNAseq	Whole Blood	Day 1	gene647087 (STMP1)	-0.0104447	5.89094	-0.299524	0.764803	0.961926	-0.299179
RNAseq	Whole Blood	Day 1	gene57282 (SLC4A10)	-0.0209081	2.89821	-0.2995	0.764822	0.961926	-0.299154
RNAseq	Whole Blood	Day 1	gene25980 (AAR2)	0.00947575	4.9802	0.299431	0.764874	0.961926	0.299087
RNAseq	Whole Blood	Day 1	gene6342 (SCP2)	0.00816602	5.66572	0.29921	0.765042	0.961962	0.298867
RNAseq	Whole Blood	Day 1	gene57571 (CARNS1)	-0.0132606	4.56862	-0.299067	0.765152	0.961962	-0.298723
RNAseq	Whole Blood	Day 1	gene5930 (RBBP6)	-0.00698447	6.79247	-0.298882	0.765289	0.961962	-0.298543
RNAseq	Whole Blood	Day 1	gene440465 (BAIAP2-DT)	-0.0109658	5.23365	-0.298696	0.765435	0.961962	-0.298352
RNAseq	Whole Blood	Day 1	gene28455 (IGHV2-26)	-0.0725861	-0.236906	-0.298646	0.765473	0.961962	-0.298301
RNAseq	Whole Blood	Day 1	gene6329 (SCN4A)	-0.0565646	-0.861937	-0.298609	0.765497	0.961962	-0.298271
RNAseq	Whole Blood	Day 1	gene84224 (NBPF3)	-0.0148619	3.1716	-0.298493	0.765589	0.961962	-0.298149
RNAseq	Whole Blood	Day 1	gene255403 (ZNF718)	-0.0134798	3.55114	-0.298385	0.765671	0.961962	-0.298042
RNAseq	Whole Blood	Day 1	gene149076 (ZNF362)	-0.00969035	5.55425	-0.298174	0.765831	0.962043	-0.297832
RNAseq	Whole Blood	Day 1	gene65018 (PINK1)	-0.0125307	7.38608	-0.29781	0.766111	0.962138	-0.297466
RNAseq	Whole Blood	Day 1	gene114885 (OSBPL11)	-0.00714522	6.51951	-0.297524	0.766328	0.962138	-0.297181
RNAseq	Whole Blood	Day 1	gene665 (BNIP3L)	0.0185344	8.25469	0.2975	0.766346	0.962138	0.297158
RNAseq	Whole Blood	Day 1	gene221443 (OARD1)	0.0104915	4.30051	0.297462	0.766372	0.962138	0.297123
RNAseq	Whole Blood	Day 1	gene54413 (NLGN3)	-0.0150237	3.6955	-0.297444	0.766387	0.962138	-0.297104
RNAseq	Whole Blood	Day 1	gene79048 (SECISBP2)	0.00706316	6.57701	0.297296	0.766503	0.962163	0.296952
RNAseq	Whole Blood	Day 1	gene27248 (ERLEC1)	0.00967136	4.89876	0.297066	0.766673	0.962206	0.296729
RNAseq	Whole Blood	Day 1	gene1849 (DUSP7)	-0.0104681	6.06474	-0.29662	0.767019	0.962206	-0.296276
RNAseq	Whole Blood	Day 1	gene83538 (TTC25)	-0.0298172	1.92817	-0.296515	0.767098	0.962206	-0.296172
RNAseq	Whole Blood	Day 1	gene23023 (TMCC1)	-0.00980523	6.32401	-0.296394	0.76719	0.962206	-0.296052
RNAseq	Whole Blood	Day 1	gene9145 (SYNGR1)	0.0184229	3.1003	0.296376	0.767201	0.962206	0.296038
RNAseq	Whole Blood	Day 1	gene59338 (PLEKHA1)	-0.00981971	4.97728	-0.296376	0.767203	0.962206	-0.296035
RNAseq	Whole Blood	Day 1	gene345757 (FAM174A)	0.0158221	4.09666	0.29605	0.767451	0.962206	0.295711
RNAseq	Whole Blood	Day 1	gene3034 (HAL)	0.0124028	6.32734	0.295908	0.767559	0.962206	0.295569
RNAseq	Whole Blood	Day 1	gene25893 (TRIM58)	-0.0270265	8.45486	-0.295863	0.767596	0.962206	-0.295521
RNAseq	Whole Blood	Day 1	gene10156 (RASA4)	-0.0212299	2.98114	-0.295842	0.767611	0.962206	-0.295501
RNAseq	Whole Blood	Day 1	gene6238 (RRBP1)	-0.00745378	6.84355	-0.295808	0.767637	0.962206	-0.295468
RNAseq	Whole Blood	Day 1	gene283 (ANG)	-0.0265393	2.00863	-0.295651	0.767755	0.962206	-0.295313
RNAseq	Whole Blood	Day 1	gene1869 (E2F1)	0.0259435	2.327	0.295611	0.767786	0.962206	0.295272
RNAseq	Whole Blood	Day 1	gene55600 (ITLN1)	-0.0335649	1.50052	-0.295126	0.768157	0.962286	-0.294786
RNAseq	Whole Blood	Day 1	gene114987 (WDR31)	0.0594674	-0.97281	0.29509	0.768186	0.962286	0.294749
RNAseq	Whole Blood	Day 1	gene90416 (CCDC32)	0.011074	4.36825	0.294948	0.768292	0.962286	0.29461
RNAseq	Whole Blood	Day 1	gene10870 (HCST)	0.00880255	6.26804	0.294495	0.768636	0.962286	0.29416
RNAseq	Whole Blood	Day 1	gene5499 (PPP1CA)	0.00567752	8.00623	0.294448	0.768674	0.962286	0.29411
RNAseq	Whole Blood	Day 1	gene55840 (EAF2)	0.0244549	2.47895	0.294381	0.768724	0.962286	0.294044
RNAseq	Whole Blood	Day 1	gene169714 (QSOX2)	0.0108754	4.89599	0.294311	0.768777	0.962286	0.293975
RNAseq	Whole Blood	Day 1	gene9921 (RNF10)	-0.0166945	9.25992	-0.294125	0.768922	0.962286	-0.293785
RNAseq	Whole Blood	Day 1	gene129790 (NA)	-0.035479	0.469783	-0.294098	0.768942	0.962286	-0.293759
RNAseq	Whole Blood	Day 1	gene8323 (FZD6)	0.0261442	1.10791	0.294002	0.769013	0.962286	0.293666
RNAseq	Whole Blood	Day 1	gene102724965 (LOC102724965)	-0.0358646	0.477701	-0.293906	0.769082	0.962286	-0.293576
RNAseq	Whole Blood	Day 1	gene8233 (ZRSR2)	0.00993082	5.37186	0.2939	0.769092	0.962286	0.293562
RNAseq	Whole Blood	Day 1	gene28638 (TRBC2)	-0.0105145	7.27856	-0.293621	0.769306	0.962286	-0.293283
RNAseq	Whole Blood	Day 1	gene284615 (ANKRD34A)	-0.0257965	1.52572	-0.293524	0.769379	0.962286	-0.293188
RNAseq	Whole Blood	Day 1	gene1524 (CX3CR1)	0.0173174	8.26483	0.293518	0.769384	0.962286	0.293181
RNAseq	Whole Blood	Day 1	gene132158 (GLYCTK)	0.0120783	4.18992	0.293512	0.769387	0.962286	0.293177
RNAseq	Whole Blood	Day 1	gene10382 (TUBB4A)	0.0246697	1.9325	0.293277	0.769567	0.962359	0.292942
RNAseq	Whole Blood	Day 1	gene28791 (IGLV3-27)	0.0709834	-0.36965	0.293185	0.769638	0.962359	0.292849
RNAseq	Whole Blood	Day 1	gene54753 (ZNF853)	-0.0159794	3.3702	-0.292999	0.769779	0.962368	-0.292664
RNAseq	Whole Blood	Day 1	gene57542 (KLHL42)	-0.0120593	4.20794	-0.29292	0.769837	0.962368	-0.292588
RNAseq	Whole Blood	Day 1	gene55930 (MYO5C)	-0.0349427	0.737929	-0.292551	0.770118	0.962476	-0.292221
RNAseq	Whole Blood	Day 1	gene2099 (ESR1)	0.0364118	0.524388	0.292478	0.770175	0.962476	0.292146
RNAseq	Whole Blood	Day 1	gene7849 (PAX8)	0.0298112	0.0354693	0.292387	0.770249	0.962476	0.292049
RNAseq	Whole Blood	Day 1	gene84932 (RAB2B)	-0.0136791	4.70868	-0.292306	0.770308	0.962476	-0.291972
RNAseq	Whole Blood	Day 1	gene1510 (CTSE)	0.0389479	0.569659	0.291738	0.770747	0.962736	0.291398
RNAseq	Whole Blood	Day 1	gene53917 (RAB24)	-0.00989559	7.50809	-0.290948	0.771344	0.962736	-0.290618
RNAseq	Whole Blood	Day 1	gene1942 (EFNA1)	0.0470282	0.155563	0.29095	0.771345	0.962736	0.290616
RNAseq	Whole Blood	Day 1	gene9531 (BAG3)	-0.0132791	4.38779	-0.2909	0.771381	0.962736	-0.290569
RNAseq	Whole Blood	Day 1	gene9342 (SNAP29)	-0.00608698	6.14446	-0.290844	0.771425	0.962736	-0.290512
RNAseq	Whole Blood	Day 1	gene23286 (WWC1)	-0.0416402	0.183981	-0.290806	0.771455	0.962736	-0.290472
RNAseq	Whole Blood	Day 1	gene283349 (RASSF3)	-0.00797218	8.42234	-0.290789	0.771464	0.962736	-0.29046
RNAseq	Whole Blood	Day 1	gene284459 (ZNF875)	0.0106774	4.7875	0.290407	0.771759	0.962736	0.290074
RNAseq	Whole Blood	Day 1	gene80230 (RUFY1)	-0.0089064	7.15605	-0.290306	0.771837	0.962736	-0.289973
RNAseq	Whole Blood	Day 1	gene54979 (PLAAT2)	-0.086382	-1.54289	-0.290029	0.772046	0.962736	-0.2897
RNAseq	Whole Blood	Day 1	gene5757 (PTMA)	0.00858459	10.0274	0.289905	0.772144	0.962736	0.289572
RNAseq	Whole Blood	Day 1	gene3653 (IPW)	-0.0223524	1.97559	-0.289732	0.772274	0.962736	-0.289401
RNAseq	Whole Blood	Day 1	gene23201 (FAM168A)	-0.00691385	5.94827	-0.289639	0.772342	0.962736	-0.289312
RNAseq	Whole Blood	Day 1	gene55909 (BIN3)	-0.0070279	5.67945	-0.289628	0.772354	0.962736	-0.289297
RNAseq	Whole Blood	Day 1	gene952 (CD38)	-0.0333169	3.09565	-0.28949	0.772457	0.962736	-0.289163
RNAseq	Whole Blood	Day 1	gene7769 (ZNF226)	-0.0122287	4.20087	-0.289214	0.772671	0.962736	-0.288882
RNAseq	Whole Blood	Day 1	gene101929125 (LINC01730)	0.0295054	0.763696	0.288999	0.772835	0.962736	0.288668
RNAseq	Whole Blood	Day 1	gene51517 (NCKIPSD)	0.0112083	4.17551	0.288997	0.772837	0.962736	0.288666
RNAseq	Whole Blood	Day 1	gene112611 (RWDD2A)	-0.0230218	1.70353	-0.288924	0.772891	0.962736	-0.288596
RNAseq	Whole Blood	Day 1	gene3937 (LCP2)	-0.00866627	8.63501	-0.288753	0.77302	0.962736	-0.288427
RNAseq	Whole Blood	Day 1	gene4835 (NQO2)	-0.0106357	5.60168	-0.288747	0.773027	0.962736	-0.288417
RNAseq	Whole Blood	Day 1	gene55505 (NOP10)	0.0088636	5.99587	0.288702	0.77306	0.962736	0.288375
RNAseq	Whole Blood	Day 1	gene56681 (SAR1A)	0.00696949	6.52574	0.288626	0.773119	0.962736	0.288297
RNAseq	Whole Blood	Day 1	gene57555 (NLGN2)	-0.0188184	2.68445	-0.288596	0.773143	0.962736	-0.288267
RNAseq	Whole Blood	Day 1	gene59342 (SCPEP1)	0.0106855	6.81182	0.288421	0.773276	0.962736	0.288092
RNAseq	Whole Blood	Day 1	gene54434 (SSH1)	-0.00879694	6.82474	-0.288414	0.773282	0.962736	-0.288084
RNAseq	Whole Blood	Day 1	gene132160 (PPM1M)	0.00636761	7.09023	0.28841	0.773285	0.962736	0.288081
RNAseq	Whole Blood	Day 1	gene8567 (MADD)	-0.00625134	7.35822	-0.288362	0.773323	0.962736	-0.288032
RNAseq	Whole Blood	Day 1	gene54407 (SLC38A2)	0.0132032	6.94008	0.288351	0.773328	0.962736	0.288024
RNAseq	Whole Blood	Day 1	gene533 (ATP6V0B)	0.00751957	7.51855	0.28826	0.773399	0.962736	0.287932
RNAseq	Whole Blood	Day 1	gene29979 (UBQLN1)	0.00537672	7.03067	0.287895	0.773684	0.962748	0.28756
RNAseq	Whole Blood	Day 1	gene440712 (RHEX)	-0.0245196	1.8458	-0.287877	0.773693	0.962748	-0.287548
RNAseq	Whole Blood	Day 1	gene8881 (CDC16)	-0.00927649	5.48251	-0.28787	0.773697	0.962748	-0.287543
RNAseq	Whole Blood	Day 1	gene57007 (ACKR3)	0.0178898	2.48863	0.287477	0.773998	0.96295	0.28715
RNAseq	Whole Blood	Day 1	gene55315 (SLC29A3)	-0.0136955	3.54152	-0.287413	0.774051	0.96295	-0.28708
RNAseq	Whole Blood	Day 1	gene57180 (ACTR3B)	0.0138329	3.10226	0.287123	0.774267	0.963064	0.286798
RNAseq	Whole Blood	Day 1	gene28952 (CCDC22)	-0.00885174	5.28938	-0.28686	0.774471	0.963064	-0.286532
RNAseq	Whole Blood	Day 1	gene5534 (PPP3R1)	0.00756162	6.9278	0.286853	0.774479	0.963064	0.286521
RNAseq	Whole Blood	Day 1	gene493 (ATP2B4)	-0.00973617	7.99788	-0.286703	0.774591	0.963064	-0.286375
RNAseq	Whole Blood	Day 1	gene27013 (CNPPD1)	-0.0093118	7.25628	-0.286659	0.774624	0.963064	-0.286332
RNAseq	Whole Blood	Day 1	gene4599 (MX1)	0.0219141	7.2715	0.286411	0.774813	0.963155	0.286085
RNAseq	Whole Blood	Day 1	gene54741 (LEPROT)	0.00695674	6.08475	0.286176	0.774993	0.963155	0.28585
RNAseq	Whole Blood	Day 1	gene7298 (TYMS)	-0.0336761	1.63901	-0.286136	0.77502	0.963155	-0.285815
RNAseq	Whole Blood	Day 1	gene26000 (TBC1D10B)	-0.00657267	6.60157	-0.286064	0.775081	0.963155	-0.285735
RNAseq	Whole Blood	Day 1	gene23054 (NCOA6)	-0.00776887	7.05648	-0.285699	0.775356	0.96328	-0.285376
RNAseq	Whole Blood	Day 1	gene10606 (PAICS)	0.00917033	4.94258	0.285493	0.775516	0.96328	0.285168
RNAseq	Whole Blood	Day 1	gene694 (BTG1)	-0.00936498	9.2735	-0.285462	0.775538	0.96328	-0.285138
RNAseq	Whole Blood	Day 1	gene4218 (RAB8A)	-0.00614442	7.58218	-0.285371	0.775608	0.96328	-0.285047
RNAseq	Whole Blood	Day 1	gene926 (CD8B)	-0.0107796	5.69373	-0.285301	0.775663	0.96328	-0.284975
RNAseq	Whole Blood	Day 1	gene8115 (TCL1A)	-0.0137506	5.19493	-0.284966	0.77592	0.963479	-0.284641
RNAseq	Whole Blood	Day 1	gene374868 (ATP9B)	0.00857189	4.84011	0.28441	0.776344	0.963671	0.284087
RNAseq	Whole Blood	Day 1	gene56938 (ARNTL2)	0.0460111	0.0496213	0.284392	0.776349	0.963671	0.28408
RNAseq	Whole Blood	Day 1	gene28616 (TRBV4-2)	-0.0277227	1.17112	-0.284386	0.776363	0.963671	-0.284062
RNAseq	Whole Blood	Day 1	gene257019 (FRMD3)	0.0232229	3.3174	0.284239	0.776476	0.963692	0.283915
RNAseq	Whole Blood	Day 1	gene64682 (ANAPC1)	-0.01007	4.79959	-0.283746	0.77685	0.96388	-0.283426
RNAseq	Whole Blood	Day 1	gene727851 (RGPD8)	0.023492	1.63738	0.28366	0.776928	0.96388	0.283324
RNAseq	Whole Blood	Day 1	gene728411 (GUSBP1)	-0.0189752	2.56364	-0.283561	0.776994	0.96388	-0.283239
RNAseq	Whole Blood	Day 1	gene54795 (TRPM4)	-0.024331	1.30808	-0.283538	0.777012	0.96388	-0.283215
RNAseq	Whole Blood	Day 1	gene22875 (ENPP4)	0.0188237	3.52415	0.283001	0.777421	0.964267	0.282682
RNAseq	Whole Blood	Day 1	gene8440 (NCK2)	-0.00803148	6.90248	-0.28273	0.77763	0.964407	-0.282409
RNAseq	Whole Blood	Day 1	gene57128 (LYRM4)	-0.0127519	3.58304	-0.282444	0.777849	0.96456	-0.282123
RNAseq	Whole Blood	Day 1	gene199720 (GGN)	-0.0699783	-1.82066	-0.282041	0.778156	0.964586	-0.281722
RNAseq	Whole Blood	Day 1	gene2192 (FBLN1)	-0.0921991	-2.87004	-0.281995	0.778194	0.964586	-0.281673
RNAseq	Whole Blood	Day 1	gene254102 (EHBP1L1)	-0.00814041	9.41414	-0.281899	0.778265	0.964586	-0.28158
RNAseq	Whole Blood	Day 1	gene79723 (SUV39H2)	-0.0343421	0.57061	-0.281872	0.778284	0.964586	-0.281556
RNAseq	Whole Blood	Day 1	gene1376 (CPT2)	0.00999268	4.52257	0.281696	0.778422	0.964586	0.281376
RNAseq	Whole Blood	Day 1	gene57226 (LYRM2)	0.0101861	4.51319	0.281616	0.778481	0.964586	0.281299
RNAseq	Whole Blood	Day 1	gene5816 (PVALB)	0.0448309	-0.495239	0.281541	0.778545	0.964586	0.281216
RNAseq	Whole Blood	Day 1	gene2157 (F8)	0.0189075	2.08977	0.280642	0.77923	0.965316	0.280323
RNAseq	Whole Blood	Day 1	gene84953 (MICALCL)	0.01859	3.7383	0.280293	0.779501	0.965533	0.279969
RNAseq	Whole Blood	Day 1	gene150209 (AIFM3)	0.0191829	2.58249	0.279945	0.779768	0.965609	0.279622
RNAseq	Whole Blood	Day 1	gene170591 (S100Z)	-0.0153225	3.00599	-0.279757	0.779908	0.965609	-0.279439
RNAseq	Whole Blood	Day 1	gene100506233 (RAB30-DT)	-0.02183	1.58114	-0.279647	0.779991	0.965609	-0.279331
RNAseq	Whole Blood	Day 1	gene64386 (MMP25)	-0.0106157	10.0575	-0.279472	0.780125	0.965609	-0.279156
RNAseq	Whole Blood	Day 1	gene130872 (AHSA2P)	-0.0113254	6.46434	-0.279363	0.780211	0.965609	-0.279044
RNAseq	Whole Blood	Day 1	gene7852 (CXCR4)	0.0140845	8.3694	0.279167	0.780359	0.965609	0.278851
RNAseq	Whole Blood	Day 1	gene4792 (NFKBIA)	0.0129835	7.61855	0.279129	0.780388	0.965609	0.278814
RNAseq	Whole Blood	Day 1	gene81786 (TRIM7)	-0.0214045	1.93764	-0.279116	0.780399	0.965609	-0.2788
RNAseq	Whole Blood	Day 1	gene8829 (NRP1)	0.0264511	2.10919	0.279076	0.780431	0.965609	0.278758
RNAseq	Whole Blood	Day 1	gene4952 (OCRL)	-0.0140444	3.23771	-0.278466	0.780896	0.966048	-0.278151
RNAseq	Whole Blood	Day 1	gene10223 (GPA33)	0.0164873	3.72935	0.278234	0.781074	0.966048	0.277919
RNAseq	Whole Blood	Day 1	gene9087 (TMSB4Y)	-0.0557037	-1.43367	-0.278219	0.781075	0.966048	-0.277919
RNAseq	Whole Blood	Day 1	gene9777 (TM9SF4)	-0.00789366	6.93232	-0.278011	0.781246	0.966054	-0.277695
RNAseq	Whole Blood	Day 1	gene3664 (IRF6)	0.0346649	0.219421	0.277726	0.781467	0.966054	0.277407
RNAseq	Whole Blood	Day 1	gene55248 (PACC1)	-0.0139354	3.3281	-0.277673	0.781503	0.966054	-0.277361
RNAseq	Whole Blood	Day 1	gene7638 (ZNF221)	-0.0474662	-0.372714	-0.277645	0.781521	0.966054	-0.277338
RNAseq	Whole Blood	Day 1	gene23395 (LARS2)	-0.0108689	4.21627	-0.277442	0.781681	0.966054	-0.27713
RNAseq	Whole Blood	Day 1	gene80762 (NDFIP1)	0.00803219	6.68824	0.277397	0.781717	0.966054	0.277083
RNAseq	Whole Blood	Day 1	gene53916 (RAB4B)	-0.00778462	5.94779	-0.277237	0.78184	0.966054	-0.276922
RNAseq	Whole Blood	Day 1	gene26286 (ARFGAP3)	-0.00713589	5.72047	-0.277225	0.781851	0.966054	-0.276908
RNAseq	Whole Blood	Day 1	gene28797 (IGLV3-19)	-0.0382771	2.73322	-0.276645	0.782293	0.966106	-0.276332
RNAseq	Whole Blood	Day 1	gene113 (ADCY7)	0.00761028	8.46539	0.276533	0.782381	0.966106	0.276218
RNAseq	Whole Blood	Day 1	gene101929097 (NA)	0.01624	3.59348	0.276431	0.782459	0.966106	0.276117
RNAseq	Whole Blood	Day 1	gene5887 (RAD23B)	-0.00481128	6.89568	-0.276099	0.782715	0.966106	-0.275783
RNAseq	Whole Blood	Day 1	gene400322 (HERC2P2)	-0.0138918	4.40869	-0.275973	0.78281	0.966106	-0.275659
RNAseq	Whole Blood	Day 1	gene222223 (KIAA1324L)	0.0199291	2.26073	0.275928	0.782844	0.966106	0.275615
RNAseq	Whole Blood	Day 1	gene57804 (POLD4)	0.00647688	6.29011	0.275884	0.782876	0.966106	0.275573
RNAseq	Whole Blood	Day 1	gene360226 (PRSS41)	-0.0504393	-0.560029	-0.275883	0.782879	0.966106	-0.27557
RNAseq	Whole Blood	Day 1	gene9690 (UBE3C)	-0.00638906	6.34015	-0.27584	0.782912	0.966106	-0.275526
RNAseq	Whole Blood	Day 1	gene6768 (ST14)	-0.017034	5.49816	-0.275714	0.783007	0.966106	-0.275402
RNAseq	Whole Blood	Day 1	gene256302 (NATD1)	-0.0105518	6.88333	-0.275625	0.783076	0.966106	-0.275312
RNAseq	Whole Blood	Day 1	gene8228 (PNPLA4)	0.0183602	2.30421	0.27561	0.783086	0.966106	0.275299
RNAseq	Whole Blood	Day 1	gene91584 (PLXNA4)	-0.0208104	2.95756	-0.275464	0.783204	0.966106	-0.275146
RNAseq	Whole Blood	Day 1	gene84838 (ZNF496)	-0.0100963	4.56109	-0.275408	0.783243	0.966106	-0.275096
RNAseq	Whole Blood	Day 1	gene101928635 (NA)	0.0612577	-1.17825	0.274891	0.783639	0.966475	0.27458
RNAseq	Whole Blood	Day 1	gene26580 (BSCL2)	-0.00878906	4.6513	-0.274759	0.78374	0.966481	-0.274449
RNAseq	Whole Blood	Day 1	gene55734 (ZFP64)	-0.0119104	3.84661	-0.274591	0.783871	0.966523	-0.274278
RNAseq	Whole Blood	Day 1	gene55035 (NOL8)	-0.00774576	5.65268	-0.274092	0.78425	0.966601	-0.273785
RNAseq	Whole Blood	Day 1	gene27287 (VENTX)	0.0161279	4.28821	0.274038	0.784294	0.966601	0.273728
RNAseq	Whole Blood	Day 1	gene51083 (GAL)	-0.046539	-4.2191	-0.27395	0.784358	0.966601	-0.273644
RNAseq	Whole Blood	Day 1	gene51700 (CYB5R2)	0.0606747	-1.26922	0.273859	0.784429	0.966601	0.273551
RNAseq	Whole Blood	Day 1	gene50506 (DUOX2)	-0.0746498	-2.46613	-0.27351	0.7847	0.966601	-0.2732
RNAseq	Whole Blood	Day 1	gene391 (RHOG)	0.00596774	8.24456	0.273479	0.784725	0.966601	0.273167
RNAseq	Whole Blood	Day 1	gene7884 (SLBP)	0.00738372	5.64183	0.273415	0.784773	0.966601	0.273105
RNAseq	Whole Blood	Day 1	gene10043 (TOM1)	-0.0064354	6.65966	-0.273139	0.784984	0.966601	-0.27283
RNAseq	Whole Blood	Day 1	gene27018 (BEX3)	-0.013511	4.08693	-0.272953	0.785128	0.966601	-0.272643
RNAseq	Whole Blood	Day 1	gene351 (APP)	-0.00890849	7.26314	-0.272945	0.785136	0.966601	-0.272632
RNAseq	Whole Blood	Day 1	gene10460 (TACC3)	-0.00635865	7.79628	-0.272865	0.785195	0.966601	-0.272556
RNAseq	Whole Blood	Day 1	gene478 (ATP1A3)	-0.0149444	3.34401	-0.272663	0.785348	0.966601	-0.272357
RNAseq	Whole Blood	Day 1	gene100506119 (LINC01503)	-0.0215858	2.05928	-0.27263	0.785377	0.966601	-0.272319
RNAseq	Whole Blood	Day 1	gene56888 (KCMF1)	0.00616713	6.13985	0.272539	0.785443	0.966601	0.272232
RNAseq	Whole Blood	Day 1	gene57711 (ZNF529)	-0.0133965	3.83029	-0.27253	0.785449	0.966601	-0.272225
RNAseq	Whole Blood	Day 1	gene100499405 (LINC00987)	-0.0242406	1.95743	-0.272499	0.785478	0.966601	-0.272187
RNAseq	Whole Blood	Day 1	gene84317 (CCDC115)	-0.00745407	5.4845	-0.271878	0.78595	0.966719	-0.271574
RNAseq	Whole Blood	Day 1	gene55186 (SLC25A36)	0.0116878	4.56271	0.27181	0.785999	0.966719	0.271509
RNAseq	Whole Blood	Day 1	gene5591 (PRKDC)	-0.00886303	7.90174	-0.271799	0.786013	0.966719	-0.271491
RNAseq	Whole Blood	Day 1	gene91543 (RSAD2)	0.0371888	4.94106	0.271638	0.786136	0.966719	0.271332
RNAseq	Whole Blood	Day 1	gene55502 (HES6)	-0.0253601	1.19572	-0.271618	0.786149	0.966719	-0.271314
RNAseq	Whole Blood	Day 1	gene246721 (POLR2J2)	-0.012218	4.6127	-0.271456	0.786277	0.966719	-0.271148
RNAseq	Whole Blood	Day 1	gene27042 (UTP25)	-0.00897646	4.66771	-0.271441	0.786288	0.966719	-0.271134
RNAseq	Whole Blood	Day 1	gene23636 (NUP62)	0.0074302	6.86497	0.271362	0.786346	0.966719	0.271058
RNAseq	Whole Blood	Day 1	gene5826 (ABCD4)	-0.00817185	5.30636	-0.271104	0.786545	0.966845	-0.2708
RNAseq	Whole Blood	Day 1	gene90423 (ATP6V1E2)	-0.0154746	2.77719	-0.270811	0.786771	0.966949	-0.270506
RNAseq	Whole Blood	Day 1	gene928 (CD9)	0.0141847	4.83988	0.270664	0.786885	0.966949	0.270358
RNAseq	Whole Blood	Day 1	gene100533970 (P2RX5-TAX1BP3)	-0.00893058	5.96411	-0.270608	0.786927	0.966949	-0.270303
RNAseq	Whole Blood	Day 1	gene100847070 (MIR5196)	0.0198707	2.69108	0.270495	0.787016	0.966949	0.270188
RNAseq	Whole Blood	Day 1	gene57118 (CAMK1D)	0.00859722	7.60074	0.270196	0.787244	0.967022	0.269891
RNAseq	Whole Blood	Day 1	gene400793 (C1orf226)	-0.0498857	-1.08596	-0.270166	0.787268	0.967022	-0.269859
RNAseq	Whole Blood	Day 1	gene2530 (FUT8)	-0.011611	3.92182	-0.269892	0.787475	0.967153	-0.269591
RNAseq	Whole Blood	Day 1	gene9914 (ATP2C2)	-0.0520214	-1.0637	-0.269701	0.787626	0.967153	-0.269395
RNAseq	Whole Blood	Day 1	gene975 (CD81)	0.00739741	6.71267	0.269649	0.787664	0.967153	0.269345
RNAseq	Whole Blood	Day 1	gene3142 (HLX)	0.0146897	5.92442	0.269053	0.788121	0.967521	0.268751
RNAseq	Whole Blood	Day 1	gene23043 (TNIK)	-0.00913695	5.81946	-0.268989	0.788171	0.967521	-0.268686
RNAseq	Whole Blood	Day 1	gene2113 (ETS1)	0.00890022	9.84539	0.268881	0.788254	0.967521	0.268579
RNAseq	Whole Blood	Day 1	gene11017 (SNRNP27)	0.0107884	4.44533	0.268742	0.788359	0.967532	0.268442
RNAseq	Whole Blood	Day 1	gene29803 (REPIN1)	-0.00649897	6.72681	-0.268618	0.788456	0.967532	-0.268316
RNAseq	Whole Blood	Day 1	gene154141 (MBOAT1)	0.00932889	5.60061	0.26802	0.788915	0.967977	0.267719
RNAseq	Whole Blood	Day 1	gene81615 (TMEM163)	0.0478815	-0.569226	0.267544	0.789279	0.968019	0.267246
RNAseq	Whole Blood	Day 1	gene4648 (MYO7B)	-0.0130476	3.75926	-0.267527	0.789296	0.968019	-0.267225
RNAseq	Whole Blood	Day 1	gene81793 (TLR10)	-0.0145733	4.21992	-0.267476	0.789334	0.968019	-0.267175
RNAseq	Whole Blood	Day 1	gene338707 (B4GALNT4)	-0.030663	0.705496	-0.267252	0.789505	0.968019	-0.266953
RNAseq	Whole Blood	Day 1	gene90701 (SEC11C)	-0.0147502	4.73615	-0.267068	0.78965	0.968019	-0.266765
RNAseq	Whole Blood	Day 1	gene4088 (SMAD3)	0.00747749	6.61453	0.267037	0.789673	0.968019	0.266736
RNAseq	Whole Blood	Day 1	gene2194 (FASN)	-0.00892625	6.45786	-0.266951	0.789741	0.968019	-0.266646
RNAseq	Whole Blood	Day 1	gene22891 (ZNF365)	0.0282431	0.761755	0.266827	0.789834	0.968019	0.266526
RNAseq	Whole Blood	Day 1	gene84376 (HOOK3)	-0.00855837	6.21406	-0.266768	0.789883	0.968019	-0.266463
RNAseq	Whole Blood	Day 1	gene56953 (NT5M)	-0.0172712	3.53873	-0.266617	0.789996	0.968019	-0.266316
RNAseq	Whole Blood	Day 1	gene5925 (RB1)	-0.00804971	5.41527	-0.266591	0.790013	0.968019	-0.266294
RNAseq	Whole Blood	Day 1	gene7100 (TLR5)	0.0142328	4.65518	0.26631	0.790232	0.968169	0.266009
RNAseq	Whole Blood	Day 1	gene63932 (CXorf56)	0.0099037	4.16019	0.266104	0.790387	0.968192	0.265808
RNAseq	Whole Blood	Day 1	gene5153 (PDE1B)	-0.0143166	3.3525	-0.266035	0.790444	0.968192	-0.265735
RNAseq	Whole Blood	Day 1	gene3557 (IL1RN)	-0.0119812	6.35719	-0.265633	0.790752	0.968234	-0.265334
RNAseq	Whole Blood	Day 1	gene63971 (KIF13A)	0.00739002	6.71981	0.26562	0.790761	0.968234	0.265323
RNAseq	Whole Blood	Day 1	gene25961 (NUDT13)	-0.0280443	1.15507	-0.265492	0.790861	0.968234	-0.265193
RNAseq	Whole Blood	Day 1	gene9846 (GAB2)	-0.0064446	7.9785	-0.265282	0.791021	0.968234	-0.264985
RNAseq	Whole Blood	Day 1	gene4726 (NDUFS6)	0.00928592	5.19769	0.265222	0.791069	0.968234	0.264922
RNAseq	Whole Blood	Day 1	gene284697 (BTBD8)	-0.0522634	-1.07832	-0.265108	0.79116	0.968234	-0.264805
RNAseq	Whole Blood	Day 1	gene55716 (LMBR1L)	-0.00899791	5.80534	-0.265062	0.791192	0.968234	-0.264763
RNAseq	Whole Blood	Day 1	gene51006 (SLC35C2)	-0.00636643	6.1816	-0.264985	0.791251	0.968234	-0.264687
RNAseq	Whole Blood	Day 1	gene4037 (LRP3)	0.0176033	3.8144	0.264828	0.791373	0.968265	0.264528
RNAseq	Whole Blood	Day 1	gene9236 (CCPG1)	0.00908329	7.62764	0.264376	0.791722	0.968547	0.264075
RNAseq	Whole Blood	Day 1	gene10588 (MTHFS)	-0.0116146	5.04259	-0.264208	0.791847	0.968547	-0.263913
RNAseq	Whole Blood	Day 1	gene54838 (WBP1L)	-0.00518821	7.07456	-0.264026	0.791987	0.968547	-0.263732
RNAseq	Whole Blood	Day 1	gene2632 (GBE1)	-0.0101696	4.14567	-0.264023	0.79199	0.968547	-0.263727
RNAseq	Whole Blood	Day 1	gene8284 (KDM5D)	0.0620538	0.61634	0.263715	0.792206	0.96861	0.263447
RNAseq	Whole Blood	Day 1	gene57713 (SFMBT2)	0.00956666	5.41943	0.263704	0.792236	0.96861	0.263409
RNAseq	Whole Blood	Day 1	gene3376 (IARS1)	0.00720158	5.86809	0.263495	0.792397	0.96867	0.2632
RNAseq	Whole Blood	Day 1	gene57787 (MARK4)	-0.00704343	5.71524	-0.263389	0.792478	0.96867	-0.263094
RNAseq	Whole Blood	Day 1	gene2180 (ACSL1)	0.0120821	9.2519	0.263249	0.792587	0.968685	0.262952
RNAseq	Whole Blood	Day 1	gene9498 (SLC4A8)	-0.0153068	3.07386	-0.263123	0.792683	0.968685	-0.262828
RNAseq	Whole Blood	Day 1	gene22890 (ZBTB1)	0.00838114	6.08791	0.262509	0.793156	0.96903	0.262215
RNAseq	Whole Blood	Day 1	gene84179 (SLC49A3)	-0.0143162	4.01773	-0.262506	0.79316	0.96903	-0.26221
RNAseq	Whole Blood	Day 1	gene83857 (TMTC1)	-0.0190778	2.24176	-0.262273	0.793341	0.969133	-0.261975
RNAseq	Whole Blood	Day 1	gene25853 (DCAF12)	-0.0204233	8.60524	-0.262083	0.793487	0.969194	-0.261785
RNAseq	Whole Blood	Day 1	gene348235 (SKA2)	0.012808	3.62925	0.261706	0.793773	0.969338	0.261415
RNAseq	Whole Blood	Day 1	gene100133331 (LOC100133331)	-0.0220012	4.18822	-0.26168	0.793798	0.969338	-0.261382
RNAseq	Whole Blood	Day 1	gene8209 (GATD3A)	0.024387	1.34169	0.261333	0.794062	0.969491	0.261039
RNAseq	Whole Blood	Day 1	gene64747 (MFSD1)	0.00813724	6.65953	0.261241	0.794134	0.969491	0.260946
RNAseq	Whole Blood	Day 1	gene644815 (FAM83G)	-0.0170256	2.43027	-0.261135	0.794214	0.969491	-0.260842
RNAseq	Whole Blood	Day 1	gene151888 (BTLA)	0.0123583	4.22397	0.260328	0.794837	0.969968	0.260034
RNAseq	Whole Blood	Day 1	gene83605 (CCM2)	0.00605355	7.36513	0.26028	0.794872	0.969968	0.259989
RNAseq	Whole Blood	Day 1	gene388796 (SNHG17)	0.012786	3.42464	0.260183	0.794947	0.969968	0.259892
RNAseq	Whole Blood	Day 1	gene221294 (NT5DC1)	0.00946689	4.25984	0.26007	0.795035	0.969968	0.259778
RNAseq	Whole Blood	Day 1	gene6285 (S100B)	0.0204629	1.83864	0.260001	0.795089	0.969968	0.259708
RNAseq	Whole Blood	Day 1	gene286467 (FIRRE)	-0.0394298	-0.362774	-0.259844	0.795206	0.969992	-0.259557
RNAseq	Whole Blood	Day 1	gene54946 (SLC41A3)	0.0095261	4.36695	0.259594	0.795404	0.97009	0.2593
RNAseq	Whole Blood	Day 1	gene79840 (NHEJ1)	-0.0112526	3.90377	-0.259491	0.795479	0.97009	-0.259202
RNAseq	Whole Blood	Day 1	gene1105 (CHD1)	-0.00699936	6.94854	-0.258978	0.795876	0.970289	-0.258689
RNAseq	Whole Blood	Day 1	gene90529 (STPG1)	-0.0196029	1.66792	-0.258733	0.796061	0.970289	-0.258448
RNAseq	Whole Blood	Day 1	gene9482 (STX8)	0.0108506	4.08068	0.258678	0.796106	0.970289	0.25839
RNAseq	Whole Blood	Day 1	gene27044 (SND1)	0.00608063	7.55674	0.258668	0.796115	0.970289	0.258378
RNAseq	Whole Blood	Day 1	gene28974 (C19orf53)	-0.00773775	5.41108	-0.258571	0.79619	0.970289	-0.258281
RNAseq	Whole Blood	Day 1	gene79718 (TBL1XR1)	-0.00879719	6.31799	-0.258533	0.796224	0.970289	-0.258237
RNAseq	Whole Blood	Day 1	gene29094 (LGALSL)	0.0116476	4.35214	0.258071	0.796577	0.970546	0.25778
RNAseq	Whole Blood	Day 1	gene54108 (CHRAC1)	0.00878722	4.87706	0.257883	0.796719	0.970546	0.257596
RNAseq	Whole Blood	Day 1	gene79695 (GALNT12)	0.0143305	2.87155	0.25783	0.79676	0.970546	0.257542
RNAseq	Whole Blood	Day 1	gene105376847 (NA)	-0.0784861	-2.6396	-0.257741	0.796823	0.970546	-0.257461
RNAseq	Whole Blood	Day 1	gene4811 (NID1)	0.0218585	5.12337	0.257386	0.797106	0.970714	0.257094
RNAseq	Whole Blood	Day 1	gene840 (CASP7)	-0.0137843	4.23247	-0.257319	0.797154	0.970714	-0.257032
RNAseq	Whole Blood	Day 1	gene5859 (QARS1)	0.00558617	7.24063	0.256965	0.797428	0.970852	0.256677
RNAseq	Whole Blood	Day 1	gene51719 (CAB39)	-0.00559487	7.84622	-0.256922	0.797461	0.970852	-0.256634
RNAseq	Whole Blood	Day 1	gene57211 (ADGRG6)	-0.0398809	-0.463225	-0.256654	0.797667	0.970984	-0.256368
RNAseq	Whole Blood	Day 1	gene152137 (CCDC50)	0.00964766	4.96388	0.256471	0.797809	0.971029	0.256183
RNAseq	Whole Blood	Day 1	gene64928 (MRPL14)	0.0118222	3.58856	0.256355	0.797898	0.971029	0.256069
RNAseq	Whole Blood	Day 1	gene2592 (GALT)	-0.00915016	5.41745	-0.256135	0.798066	0.97108	-0.255851
RNAseq	Whole Blood	Day 1	gene7757 (ZNF208)	0.025814	1.24467	0.255917	0.798236	0.97108	0.25563
RNAseq	Whole Blood	Day 1	gene9404 (LPXN)	-0.00640757	6.52455	-0.255414	0.798625	0.97108	-0.255127
RNAseq	Whole Blood	Day 1	gene8481 (OFD1)	0.00816032	5.78837	0.255388	0.798645	0.97108	0.255101
RNAseq	Whole Blood	Day 1	gene2114 (ETS2)	0.00830982	6.74789	0.254941	0.798992	0.97108	0.254652
RNAseq	Whole Blood	Day 1	gene145567 (TTC7B)	0.0141316	3.41831	0.254902	0.799022	0.97108	0.254613
RNAseq	Whole Blood	Day 1	gene112399 (EGLN3)	-0.0236499	1.52256	-0.254797	0.79911	0.97108	-0.254499
RNAseq	Whole Blood	Day 1	gene353345 (GPR141)	0.0133374	4.4224	0.254602	0.799252	0.97108	0.254316
RNAseq	Whole Blood	Day 1	gene102724159 (LOC102724159)	0.0133277	2.92018	0.254591	0.799265	0.97108	0.254299
RNAseq	Whole Blood	Day 1	gene433 (ASGR2)	0.0149549	4.58794	0.254566	0.799279	0.97108	0.254281
RNAseq	Whole Blood	Day 1	gene163259 (DENND2C)	-0.0259205	0.753273	-0.254315	0.799475	0.97108	-0.254026
RNAseq	Whole Blood	Day 1	gene55007 (FAM118A)	-0.011235	5.60951	-0.254279	0.799501	0.97108	-0.253993
RNAseq	Whole Blood	Day 1	gene7846 (TUBA1A)	0.00948728	8.33056	0.254102	0.799636	0.97108	0.253818
RNAseq	Whole Blood	Day 1	gene125875 (CLDND2)	-0.0224793	2.99939	-0.253914	0.79978	0.97108	-0.253631
RNAseq	Whole Blood	Day 1	gene122060 (SLAIN1)	0.0115887	3.70724	0.25373	0.799923	0.97108	0.253447
RNAseq	Whole Blood	Day 1	gene3267 (AGFG1)	0.00634808	6.2433	0.253727	0.799926	0.97108	0.253443
RNAseq	Whole Blood	Day 1	gene80177 (MYCT1)	0.0274828	0.843889	0.253694	0.799952	0.97108	0.253409
RNAseq	Whole Blood	Day 1	gene988 (CDC5L)	-0.0052594	6.06686	-0.253655	0.799981	0.97108	-0.253372
RNAseq	Whole Blood	Day 1	gene114789 (SLC25A25)	-0.00924129	4.69059	-0.253482	0.800116	0.97108	-0.253197
RNAseq	Whole Blood	Day 1	gene142940 (TRUB1)	0.014762	2.62067	0.25347	0.800117	0.97108	0.253195
RNAseq	Whole Blood	Day 1	gene11130 (ZWINT)	-0.0253049	1.42505	-0.253389	0.800186	0.97108	-0.253107
RNAseq	Whole Blood	Day 1	gene22874 (PLEKHA6)	0.0293946	0.3523	0.253333	0.800227	0.97108	0.253053
RNAseq	Whole Blood	Day 1	gene22863 (ATG14)	-0.00942291	4.67718	-0.253329	0.800236	0.97108	-0.253042
RNAseq	Whole Blood	Day 1	gene85025 (TMEM60)	0.0139346	3.12099	0.253286	0.800266	0.97108	0.253003
RNAseq	Whole Blood	Day 1	gene2532 (ACKR1)	-0.034663	0.204715	-0.253058	0.800448	0.97112	-0.252768
RNAseq	Whole Blood	Day 1	gene100289279 (CNTNAP3C)	0.0339832	0.805325	0.252893	0.800573	0.97112	0.252605
RNAseq	Whole Blood	Day 1	gene55799 (CACNA2D3)	-0.0179727	2.86051	-0.252756	0.800677	0.97112	-0.252471
RNAseq	Whole Blood	Day 1	gene3627 (CXCL10)	0.0450458	0.75846	0.252738	0.800687	0.97112	0.252458
RNAseq	Whole Blood	Day 1	gene375748 (ERCC6L2)	0.00747274	5.14474	0.252412	0.800942	0.971213	0.252128
RNAseq	Whole Blood	Day 1	gene6879 (TAF7)	0.00527926	7.08405	0.252089	0.801191	0.971213	0.251807
RNAseq	Whole Blood	Day 1	gene100527960 (MROH7-TTC4)	0.00856129	4.22258	0.252084	0.801193	0.971213	0.251804
RNAseq	Whole Blood	Day 1	gene28582 (TRBV11-1)	0.0690479	-2.22622	0.25203	0.801235	0.971213	0.251749
RNAseq	Whole Blood	Day 1	gene54821 (ERCC6L)	0.0468362	-0.692512	0.251918	0.801322	0.971213	0.251637
RNAseq	Whole Blood	Day 1	gene56603 (CYP26B1)	-0.0255282	-2.67972	-0.251888	0.801345	0.971213	-0.251606
RNAseq	Whole Blood	Day 1	gene5738 (PTGFRN)	0.0276467	1.52346	0.251742	0.801463	0.971218	0.251454
RNAseq	Whole Blood	Day 1	gene100996291 (LINC01993)	0.0777565	-3.30186	0.251628	0.801544	0.971218	0.25135
RNAseq	Whole Blood	Day 1	gene64852 (TUT1)	0.00928138	4.76553	0.251417	0.801709	0.971301	0.251136
RNAseq	Whole Blood	Day 1	gene2130 (EWSR1)	-0.00431294	8.19251	-0.251103	0.801954	0.971384	-0.250819
RNAseq	Whole Blood	Day 1	gene26121 (PRPF31)	0.0069205	5.60646	0.251082	0.801971	0.971384	0.250797
RNAseq	Whole Blood	Day 1	gene256380 (SCML4)	-0.00766608	6.24642	-0.250626	0.802322	0.971578	-0.250343
RNAseq	Whole Blood	Day 1	gene8870 (IER3)	0.0227853	1.47368	0.250618	0.802326	0.971578	0.250339
RNAseq	Whole Blood	Day 1	gene65083 (NOL6)	0.00807232	5.63884	0.250459	0.802449	0.97161	0.250179
RNAseq	Whole Blood	Day 1	gene134637 (ADAT2)	0.0136662	3.74302	0.250066	0.802754	0.971664	0.249784
RNAseq	Whole Blood	Day 1	gene58475 (MS4A7)	0.0156986	6.05074	0.25004	0.802774	0.971664	0.249759
RNAseq	Whole Blood	Day 1	gene10869 (USP19)	0.00500039	7.12018	0.250024	0.802784	0.971664	0.249745
RNAseq	Whole Blood	Day 1	gene54518 (APBB1IP)	-0.00641723	8.78187	-0.249876	0.802898	0.971684	-0.249599
RNAseq	Whole Blood	Day 1	gene220869 (CBWD5)	0.0155813	2.71127	0.249716	0.803029	0.971686	0.249429
RNAseq	Whole Blood	Day 1	gene4283 (CXCL9)	-0.0482269	-0.502303	-0.249557	0.803142	0.971686	-0.249283
RNAseq	Whole Blood	Day 1	gene377 (ARF3)	-0.00480167	7.86198	-0.24946	0.803221	0.971686	-0.249181
RNAseq	Whole Blood	Day 1	gene140469 (MYO3B)	-0.0471459	-1.14924	-0.249061	0.803529	0.971686	-0.248783
RNAseq	Whole Blood	Day 1	gene28609 (TRBV5-6)	-0.0309221	0.825919	-0.249044	0.803539	0.971686	-0.248769
RNAseq	Whole Blood	Day 1	gene102723927 (LINC01238)	-0.0384369	-0.165948	-0.248813	0.803724	0.971686	-0.248531
RNAseq	Whole Blood	Day 1	gene92154 (MTSS2)	0.0199658	1.95736	0.248599	0.803886	0.971686	0.248321
RNAseq	Whole Blood	Day 1	gene7541 (ZBTB14)	-0.00780344	4.89194	-0.248579	0.803897	0.971686	-0.248307
RNAseq	Whole Blood	Day 1	gene84315 (MON1A)	-0.0109276	3.42368	-0.248136	0.804244	0.971686	-0.247859
RNAseq	Whole Blood	Day 1	gene22937 (SCAP)	0.00573168	7.39337	0.247996	0.804352	0.971686	0.247719
RNAseq	Whole Blood	Day 1	gene100131801 (PET100)	-0.00869935	5.15659	-0.247848	0.804465	0.971686	-0.247573
RNAseq	Whole Blood	Day 1	gene28745 (TRAJ10)	0.0311233	0.578615	0.247836	0.804473	0.971686	0.247562
RNAseq	Whole Blood	Day 1	gene283131 (NEAT1)	0.0105065	9.73001	0.247805	0.804498	0.971686	0.24753
RNAseq	Whole Blood	Day 1	gene6948 (TCN2)	0.0226217	3.14505	0.247797	0.804506	0.971686	0.24752
RNAseq	Whole Blood	Day 1	gene102465513 (MIR6852)	-0.00917272	6.02493	-0.247797	0.804512	0.971686	-0.247512
RNAseq	Whole Blood	Day 1	gene1072 (CFL1)	-0.00487249	9.96711	-0.247639	0.804629	0.971686	-0.247361
RNAseq	Whole Blood	Day 1	gene130617 (ZFAND2B)	-0.00649397	5.66159	-0.247619	0.804645	0.971686	-0.24734
RNAseq	Whole Blood	Day 1	gene4521 (NUDT1)	0.0112105	3.86383	0.247615	0.804646	0.971686	0.247339
RNAseq	Whole Blood	Day 1	gene22906 (TRAK1)	-0.00602218	6.43243	-0.247251	0.804927	0.971771	-0.246976
RNAseq	Whole Blood	Day 1	gene100529067 (SERF2-C15ORF63)	-0.00949229	8.39469	-0.247136	0.805018	0.971771	-0.246858
RNAseq	Whole Blood	Day 1	gene101927153 (LINC02207)	-0.0247713	1.01701	-0.246927	0.805179	0.971771	-0.246651
RNAseq	Whole Blood	Day 1	gene92822 (ZNF276)	-0.00641225	7.4425	-0.246847	0.805242	0.971771	-0.246569
RNAseq	Whole Blood	Day 1	gene2137 (EXTL3)	0.00718115	6.72918	0.246503	0.805506	0.971771	0.246228
RNAseq	Whole Blood	Day 1	gene22993 (HMGXB3)	-0.00719893	5.37578	-0.246355	0.805617	0.971771	-0.246084
RNAseq	Whole Blood	Day 1	gene114915 (EPB41L4A-AS1)	0.0113511	3.74213	0.246228	0.805717	0.971771	0.245955
RNAseq	Whole Blood	Day 1	gene375056 (MIA3)	-0.00549702	6.9722	-0.246134	0.80579	0.971771	-0.245861
RNAseq	Whole Blood	Day 1	gene55194 (EVA1B)	0.0151638	3.38146	0.246062	0.805847	0.971771	0.245787
RNAseq	Whole Blood	Day 1	gene158248 (TTC16)	-0.0127416	3.67113	-0.246033	0.80587	0.971771	-0.245758
RNAseq	Whole Blood	Day 1	gene2887 (GRB10)	0.0160437	3.3731	0.245964	0.805924	0.971771	0.245687
RNAseq	Whole Blood	Day 1	gene8739 (HRK)	-0.0531461	-1.43476	-0.245836	0.80602	0.971771	-0.245563
RNAseq	Whole Blood	Day 1	gene9945 (GFPT2)	0.0582019	-1.1681	0.245403	0.806356	0.971771	0.24513
RNAseq	Whole Blood	Day 1	gene84134 (TOMM40L)	0.0101396	3.79751	0.245057	0.806622	0.971771	0.244786
RNAseq	Whole Blood	Day 1	gene65996 (CENPBD1P1)	0.00615162	5.17925	0.245025	0.806648	0.971771	0.244753
RNAseq	Whole Blood	Day 1	gene10598 (AHSA1)	-0.00838479	6.2678	-0.245006	0.806663	0.971771	-0.244733
RNAseq	Whole Blood	Day 1	gene27131 (SNX5)	0.00695156	5.86284	0.244961	0.806698	0.971771	0.244688
RNAseq	Whole Blood	Day 1	gene55238 (SLC38A7)	-0.0107447	4.02785	-0.244939	0.806713	0.971771	-0.244669
RNAseq	Whole Blood	Day 1	gene65108 (MARCKSL1)	-0.00813103	6.23259	-0.24481	0.806815	0.971771	-0.244537
RNAseq	Whole Blood	Day 1	gene6904 (TBCD)	-0.00602798	5.82234	-0.244757	0.806856	0.971771	-0.244484
RNAseq	Whole Blood	Day 1	gene10956 (OS9)	-0.00334725	8.73122	-0.244634	0.806952	0.971771	-0.24436
RNAseq	Whole Blood	Day 1	gene57674 (RNF213)	0.0145358	10.3778	0.24434	0.807177	0.971771	0.244069
RNAseq	Whole Blood	Day 1	gene22806 (IKZF3)	-0.0056307	8.14633	-0.244132	0.80734	0.971771	-0.243859
RNAseq	Whole Blood	Day 1	gene9754 (STARD8)	-0.0129914	3.84775	-0.244123	0.807349	0.971771	-0.243848
RNAseq	Whole Blood	Day 1	gene2517 (FUCA1)	0.00918969	5.06899	0.244037	0.807413	0.971771	0.243764
RNAseq	Whole Blood	Day 1	gene79672 (FN3KRP)	-0.0076726	4.64103	-0.244007	0.807436	0.971771	-0.243735
RNAseq	Whole Blood	Day 1	gene103625681 (LLPH-DT)	0.0366967	-0.836137	0.243714	0.807666	0.971771	0.243438
RNAseq	Whole Blood	Day 1	gene388558 (ZNF808)	-0.0136007	3.74762	-0.243356	0.807939	0.971771	-0.243086
RNAseq	Whole Blood	Day 1	gene1982 (EIF4G2)	-0.00415211	9.65471	-0.242968	0.80824	0.971771	-0.242697
RNAseq	Whole Blood	Day 1	gene28803 (IGLV3-10)	-0.0724488	0.990309	-0.242866	0.808322	0.971771	-0.242591
RNAseq	Whole Blood	Day 1	gene153396 (TMEM161B)	-0.0135904	3.4165	-0.242816	0.808356	0.971771	-0.242547
RNAseq	Whole Blood	Day 1	gene222389 (BEND7)	-0.0243249	1.272	-0.242727	0.808426	0.971771	-0.242457
RNAseq	Whole Blood	Day 1	gene1645 (AKR1C1)	0.0446749	-0.560111	0.242714	0.808437	0.971771	0.242443
RNAseq	Whole Blood	Day 1	gene6192 (RPS4Y1)	0.040451	1.11837	0.242289	0.808747	0.971771	0.242043
RNAseq	Whole Blood	Day 1	gene6521 (SLC4A1)	0.0264455	9.04255	0.241774	0.809167	0.971771	0.241501
RNAseq	Whole Blood	Day 1	gene339122 (RAB43)	0.00754221	5.94891	0.241528	0.809354	0.971771	0.24126
RNAseq	Whole Blood	Day 1	gene120425 (JAML)	-0.00613269	9.53601	-0.241233	0.809582	0.971771	-0.240965
RNAseq	Whole Blood	Day 1	gene113730 (KLHDC7B)	0.0146645	3.46829	0.241052	0.809722	0.971771	0.240785
RNAseq	Whole Blood	Day 1	gene84883 (AIFM2)	-0.0169256	2.4463	-0.240944	0.809808	0.971771	-0.240674
RNAseq	Whole Blood	Day 1	gene788 (SLC25A20)	0.0189152	5.15815	0.240683	0.810011	0.971771	0.240412
RNAseq	Whole Blood	Day 1	gene23075 (SWAP70)	0.00793817	5.962	0.240608	0.810066	0.971771	0.24034
RNAseq	Whole Blood	Day 1	gene84941 (HSH2D)	-0.00902615	8.15475	-0.240345	0.81027	0.971771	-0.240078
RNAseq	Whole Blood	Day 1	gene10678 (B3GNT2)	0.00843953	4.62487	0.240129	0.810437	0.971771	0.239862
RNAseq	Whole Blood	Day 1	gene55737 (VPS35)	-0.00592694	6.80708	-0.239833	0.810668	0.971771	-0.239564
RNAseq	Whole Blood	Day 1	gene9450 (LY86)	0.0110734	4.86906	0.239813	0.810683	0.971771	0.239545
RNAseq	Whole Blood	Day 1	gene56163 (RNF17)	0.0458173	-3.59341	0.239669	0.810791	0.971771	0.239405
RNAseq	Whole Blood	Day 1	gene29082 (CHMP4A)	-0.00654117	5.77575	-0.239545	0.810891	0.971771	-0.239276
RNAseq	Whole Blood	Day 1	gene4594 (MMUT)	-0.00889056	4.08943	-0.239514	0.810913	0.971771	-0.239249
RNAseq	Whole Blood	Day 1	gene27106 (ARRDC2)	-0.00530038	7.00376	-0.239358	0.811033	0.971771	-0.239094
RNAseq	Whole Blood	Day 1	gene219749 (ZNF25)	0.0105653	3.77817	0.239281	0.811095	0.971771	0.239013
RNAseq	Whole Blood	Day 1	gene139065 (SLITRK4)	0.0212654	1.97744	0.238635	0.811596	0.971771	0.238368
RNAseq	Whole Blood	Day 1	gene389197 (C4orf50)	-0.0448537	-0.895526	-0.238508	0.811696	0.971771	-0.238239
RNAseq	Whole Blood	Day 1	gene59084 (ENPP5)	0.0223292	1.73833	0.238443	0.811742	0.971771	0.238179
RNAseq	Whole Blood	Day 1	gene80127 (BBOF1)	-0.0174921	3.91309	-0.23831	0.811848	0.971771	-0.238042
RNAseq	Whole Blood	Day 1	gene27130 (INVS)	0.00964672	4.01577	0.23823	0.811906	0.971771	0.237968
RNAseq	Whole Blood	Day 1	gene83931 (STK40)	-0.00513157	8.53431	-0.238175	0.811953	0.971771	-0.237907
RNAseq	Whole Blood	Day 1	gene25906 (ANAPC15)	-0.00901981	4.51007	-0.238141	0.811979	0.971771	-0.237873
RNAseq	Whole Blood	Day 1	gene9184 (BUB3)	0.00627242	5.98594	0.238099	0.812011	0.971771	0.237833
RNAseq	Whole Blood	Day 1	gene2936 (GSR)	-0.00684592	6.65547	-0.237999	0.812087	0.971771	-0.237735
RNAseq	Whole Blood	Day 1	gene57418 (WDR18)	-0.0102395	4.07404	-0.237766	0.812267	0.971771	-0.237503
RNAseq	Whole Blood	Day 1	gene10677 (AVIL)	-0.0140876	5.06151	-0.23772	0.812303	0.971771	-0.237457
RNAseq	Whole Blood	Day 1	gene56034 (PDGFC)	0.0202027	2.47206	0.237628	0.812376	0.971771	0.237362
RNAseq	Whole Blood	Day 1	gene5163 (PDK1)	-0.00901294	4.747	-0.237582	0.81241	0.971771	-0.237318
RNAseq	Whole Blood	Day 1	gene90780 (PYGO2)	-0.00610189	6.16144	-0.237532	0.812448	0.971771	-0.237269
RNAseq	Whole Blood	Day 1	gene28715 (TRAJ40)	-0.0294398	0.249719	-0.237482	0.812484	0.971771	-0.237223
RNAseq	Whole Blood	Day 1	gene57545 (CC2D2A)	-0.0390756	-0.271596	-0.237482	0.812493	0.971771	-0.237212
RNAseq	Whole Blood	Day 1	gene3192 (HNRNPU)	-0.00302867	9.26955	-0.237462	0.812502	0.971771	-0.237199
RNAseq	Whole Blood	Day 1	gene324 (APC)	0.00683587	6.38873	0.237137	0.812756	0.971771	0.236872
RNAseq	Whole Blood	Day 1	gene7187 (TRAF3)	0.0068203	6.23559	0.237062	0.812816	0.971771	0.236795
RNAseq	Whole Blood	Day 1	gene26240 (FAM50B)	0.0104703	3.52382	0.237045	0.812827	0.971771	0.236781
RNAseq	Whole Blood	Day 1	gene6970 (TRGJP)	-0.0431371	-1.05752	-0.236973	0.812884	0.971771	-0.236707
RNAseq	Whole Blood	Day 1	gene1431 (CS)	0.00532201	7.3036	0.236776	0.813034	0.971771	0.236513
RNAseq	Whole Blood	Day 1	gene26520 (TIMM9)	-0.0123912	3.34296	-0.236723	0.813075	0.971771	-0.236461
RNAseq	Whole Blood	Day 1	gene23637 (RABGAP1)	-0.00539135	5.79763	-0.23641	0.813315	0.971771	-0.236152
RNAseq	Whole Blood	Day 1	gene51317 (PHF21A)	-0.00566744	7.62237	-0.236339	0.813374	0.971771	-0.236076
RNAseq	Whole Blood	Day 1	gene4570 (TRNN)	-0.0237416	1.66309	-0.236299	0.813405	0.971771	-0.236036
RNAseq	Whole Blood	Day 1	gene3628 (INPP1)	0.0111669	3.53634	0.236221	0.813465	0.971771	0.235959
RNAseq	Whole Blood	Day 1	gene246243 (RNASEH1)	-0.00962099	4.05822	-0.235985	0.813647	0.971771	-0.235724
RNAseq	Whole Blood	Day 1	gene342931 (RFPL4A)	0.0446862	-3.16593	0.235791	0.813797	0.971771	0.235531
RNAseq	Whole Blood	Day 1	gene60675 (PROK2)	-0.020928	6.20198	-0.235411	0.814093	0.971771	-0.235149
RNAseq	Whole Blood	Day 1	gene81627 (TRMT1L)	-0.00740255	4.88233	-0.23536	0.814133	0.971771	-0.235098
RNAseq	Whole Blood	Day 1	gene64764 (CREB3L2)	-0.00740791	6.05772	-0.235182	0.814272	0.971771	-0.234919
RNAseq	Whole Blood	Day 1	gene102723824 (EML4-AS1)	0.0340407	-0.394131	0.23507	0.814359	0.971771	0.234807
RNAseq	Whole Blood	Day 1	gene3800 (KIF5C)	-0.0145697	2.85731	-0.235032	0.814388	0.971771	-0.234769
RNAseq	Whole Blood	Day 1	gene11320 (MGAT4A)	-0.00619298	6.94515	-0.235009	0.814404	0.971771	-0.234748
RNAseq	Whole Blood	Day 1	gene116844 (LRG1)	-0.012642	6.76403	-0.234914	0.814478	0.971771	-0.234653
RNAseq	Whole Blood	Day 1	gene399706 (LINC00200)	0.0442284	-3.69077	0.234704	0.814638	0.971771	0.234446
RNAseq	Whole Blood	Day 1	gene114796 (PSMG3-AS1)	0.0120585	3.30187	0.234502	0.814796	0.971771	0.234244
RNAseq	Whole Blood	Day 1	gene4175 (MCM6)	0.00888725	4.60008	0.234443	0.814842	0.971771	0.234184
RNAseq	Whole Blood	Day 1	gene90649 (ZNF486)	0.0107647	3.95734	0.234418	0.814862	0.971771	0.234159
RNAseq	Whole Blood	Day 1	gene1213 (CLTC)	0.00553926	8.13393	0.234311	0.814945	0.971771	0.234051
RNAseq	Whole Blood	Day 1	gene375387 (NRROS)	0.00796873	6.1834	0.234299	0.814956	0.971771	0.234037
RNAseq	Whole Blood	Day 1	gene1802 (DPH2)	0.0090676	4.41113	0.234255	0.814988	0.971771	0.233996
RNAseq	Whole Blood	Day 1	gene23401 (FRAT2)	0.00793538	8.39499	0.234088	0.815118	0.971771	0.233828
RNAseq	Whole Blood	Day 1	gene55729 (ATF7IP)	-0.00615389	7.43158	-0.233869	0.815286	0.971771	-0.233613
RNAseq	Whole Blood	Day 1	gene5018 (OXA1L)	0.00507811	7.16336	0.233777	0.81536	0.971771	0.233517
RNAseq	Whole Blood	Day 1	gene9520 (NPEPPS)	-0.00515064	7.18724	-0.233743	0.815385	0.971771	-0.233485
RNAseq	Whole Blood	Day 1	gene80235 (PIGZ)	-0.0273254	0.346848	-0.23342	0.815636	0.971771	-0.233162
RNAseq	Whole Blood	Day 1	gene28751 (TRAJ4)	-0.0267397	0.496922	-0.232931	0.816015	0.971771	-0.232673
RNAseq	Whole Blood	Day 1	gene25979 (DHRS7B)	-0.010658	3.47571	-0.232693	0.816199	0.971771	-0.232437
RNAseq	Whole Blood	Day 1	gene50808 (AK3)	0.010233	4.27268	0.232688	0.816206	0.971771	0.232428
RNAseq	Whole Blood	Day 1	gene100529262 (MIA-RAB4B)	-0.00643814	5.93785	-0.232451	0.816389	0.971771	-0.232192
RNAseq	Whole Blood	Day 1	gene8345 (H2BC9)	0.0181488	2.19688	0.232409	0.816421	0.971771	0.23215
RNAseq	Whole Blood	Day 1	gene80162 (PGGHG)	-0.0104232	9.1368	-0.232328	0.816484	0.971771	-0.23207
RNAseq	Whole Blood	Day 1	gene5526 (PPP2R5B)	-0.00869964	5.05157	-0.23195	0.816778	0.971771	-0.231692
RNAseq	Whole Blood	Day 1	gene55161 (TMEM33)	0.00741292	6.05754	0.231884	0.816828	0.971771	0.231627
RNAseq	Whole Blood	Day 1	gene7390 (UROS)	0.00873342	4.3202	0.23178	0.816908	0.971771	0.231523
RNAseq	Whole Blood	Day 1	gene3017 (H2BC5)	-0.0133326	3.35351	-0.231628	0.817027	0.971771	-0.231371
RNAseq	Whole Blood	Day 1	gene56270 (WDR45B)	0.00472722	6.1843	0.231518	0.81711	0.971771	0.231263
RNAseq	Whole Blood	Day 1	gene57379 (AICDA)	0.0651126	-1.67286	0.231482	0.817136	0.971771	0.231231
RNAseq	Whole Blood	Day 1	gene6503 (SLA)	-0.00741663	8.8602	-0.231396	0.817207	0.971771	-0.231139
RNAseq	Whole Blood	Day 1	gene23175 (LPIN1)	-0.00589016	5.97212	-0.231293	0.817286	0.971771	-0.231037
RNAseq	Whole Blood	Day 1	gene139716 (GAB3)	-0.00705167	6.21593	-0.231265	0.817308	0.971771	-0.231009
RNAseq	Whole Blood	Day 1	gene112 (ADCY6)	0.0315181	0.201035	0.231232	0.817331	0.971771	0.23098
RNAseq	Whole Blood	Day 1	gene80018 (NAA25)	0.0089222	4.3989	0.231073	0.81745	0.971771	0.230826
RNAseq	Whole Blood	Day 1	gene54994 (GID8)	0.00429849	6.47903	0.230836	0.81764	0.971771	0.230581
RNAseq	Whole Blood	Day 1	gene79187 (FSD1)	0.0256826	0.823145	0.2308	0.81767	0.971771	0.230543
RNAseq	Whole Blood	Day 1	gene10232 (MSLN)	0.0607677	-2.33397	0.230693	0.817747	0.971771	0.230444
RNAseq	Whole Blood	Day 1	gene64101 (LRRC4)	-0.00983348	5.77196	-0.230668	0.817771	0.971771	-0.230413
RNAseq	Whole Blood	Day 1	gene387104 (SOGA3)	0.0196761	1.56063	0.230515	0.817889	0.971771	0.230261
RNAseq	Whole Blood	Day 1	gene91056 (AP5B1)	-0.00604134	7.8922	-0.230463	0.817931	0.971771	-0.230207
RNAseq	Whole Blood	Day 1	gene51230 (PHF20)	0.00506084	6.78992	0.230416	0.817967	0.971771	0.230161
RNAseq	Whole Blood	Day 1	gene4117 (MAK)	0.0164763	3.67281	0.230386	0.817991	0.971771	0.23013
RNAseq	Whole Blood	Day 1	gene891 (CCNB1)	-0.028085	1.10459	-0.230039	0.818256	0.971771	-0.229788
RNAseq	Whole Blood	Day 1	gene4343 (MOV10)	-0.0129975	6.02147	-0.230041	0.818256	0.971771	-0.229788
RNAseq	Whole Blood	Day 1	gene1396 (CRIP1)	-0.0106771	6.98074	-0.230035	0.818262	0.971771	-0.229781
RNAseq	Whole Blood	Day 1	gene55831 (EMC3)	0.00990047	6.52344	0.229927	0.818349	0.971771	0.229669
RNAseq	Whole Blood	Day 1	gene64400 (AKTIP)	-0.00935089	4.68702	-0.229897	0.818369	0.971771	-0.229643
RNAseq	Whole Blood	Day 1	gene79134 (TMEM185B)	0.00682264	5.57938	0.229846	0.818407	0.971771	0.229594
RNAseq	Whole Blood	Day 1	gene5362 (PLXNA2)	0.0122652	3.72932	0.229764	0.818474	0.971771	0.229509
RNAseq	Whole Blood	Day 1	gene353238 (PADI6)	-0.0496	-1.80707	-0.229687	0.818533	0.971771	-0.229432
RNAseq	Whole Blood	Day 1	gene200424 (TET3)	-0.00661965	7.37949	-0.229475	0.818696	0.971771	-0.229222
RNAseq	Whole Blood	Day 1	gene80775 (TMEM177)	-0.018228	1.57075	-0.229465	0.818706	0.971771	-0.22921
RNAseq	Whole Blood	Day 1	gene93663 (ARHGAP18)	0.00900225	4.46786	0.229341	0.818804	0.971771	0.229084
RNAseq	Whole Blood	Day 1	gene389362 (PSMG4)	-0.0116197	3.01226	-0.229328	0.818809	0.971771	-0.229077
RNAseq	Whole Blood	Day 1	gene25777 (SUN2)	-0.00440422	9.80274	-0.228762	0.81925	0.971771	-0.228509
RNAseq	Whole Blood	Day 1	gene79084 (WDR77)	0.00741379	4.81666	0.228757	0.819254	0.971771	0.228505
RNAseq	Whole Blood	Day 1	gene79591 (ARMH3)	-0.00680164	5.19347	-0.228747	0.819261	0.971771	-0.228495
RNAseq	Whole Blood	Day 1	gene9121 (SLC16A5)	-0.00742273	5.79786	-0.228638	0.819346	0.971771	-0.228386
RNAseq	Whole Blood	Day 1	gene8553 (BHLHE40)	0.00870173	6.89802	0.228549	0.819417	0.971771	0.228295
RNAseq	Whole Blood	Day 1	gene2305 (FOXM1)	-0.0304798	0.675447	-0.228507	0.819446	0.971771	-0.228257
RNAseq	Whole Blood	Day 1	gene54726 (OTUD4)	0.00740103	5.80394	0.228492	0.819457	0.971771	0.228244
RNAseq	Whole Blood	Day 1	gene83737 (ITCH)	-0.00526395	6.85039	-0.228492	0.81946	0.971771	-0.22824
RNAseq	Whole Blood	Day 1	gene81603 (TRIM8)	-0.00657371	7.72658	-0.228268	0.819636	0.971771	-0.228013
RNAseq	Whole Blood	Day 1	gene55633 (TBC1D22B)	-0.00917374	4.78107	-0.228138	0.819739	0.971771	-0.227881
RNAseq	Whole Blood	Day 1	gene9972 (NUP153)	-0.00581196	6.93545	-0.2281	0.819765	0.971771	-0.227847
RNAseq	Whole Blood	Day 1	gene65986 (ZBTB10)	-0.0130849	3.18099	-0.228011	0.819829	0.971771	-0.227765
RNAseq	Whole Blood	Day 1	gene11107 (PRDM5)	0.0184965	1.88943	0.228011	0.819835	0.971771	0.227758
RNAseq	Whole Blood	Day 1	gene7375 (USP4)	0.00458229	7.66147	0.227948	0.819882	0.971771	0.227697
RNAseq	Whole Blood	Day 1	gene11240 (PADI2)	-0.00712106	7.91199	-0.227857	0.819954	0.971771	-0.227604
RNAseq	Whole Blood	Day 1	gene57190 (SELENON)	0.00708122	6.41007	0.227857	0.819955	0.971771	0.227603
RNAseq	Whole Blood	Day 1	gene3612 (IMPA1)	-0.0102063	3.47244	-0.227766	0.820024	0.971771	-0.227514
RNAseq	Whole Blood	Day 1	gene6038 (RNASE4)	0.0175047	2.6872	0.227751	0.820036	0.971771	0.227498
RNAseq	Whole Blood	Day 1	gene5550 (PREP)	-0.00715799	5.44598	-0.227669	0.820097	0.971771	-0.22742
RNAseq	Whole Blood	Day 1	gene4090 (SMAD5)	0.0091901	4.25983	0.227459	0.820263	0.971771	0.227206
RNAseq	Whole Blood	Day 1	gene148206 (ZNF714)	-0.012377	3.26418	-0.227279	0.820405	0.971771	-0.227025
RNAseq	Whole Blood	Day 1	gene643332 (ECRP)	0.0269667	0.871746	0.227272	0.820407	0.971771	0.227021
RNAseq	Whole Blood	Day 1	gene285540 (SEPSECS-AS1)	0.0236875	0.650138	0.227054	0.820588	0.971771	0.226789
RNAseq	Whole Blood	Day 1	gene101927147 (NA)	0.0290325	0.433829	0.226916	0.820686	0.971771	0.226663
RNAseq	Whole Blood	Day 1	gene28692 (TRAV1-2)	-0.0183067	2.28498	-0.22679	0.820783	0.971771	-0.226538
RNAseq	Whole Blood	Day 1	gene100533483 (DNAAF4-CCPG1)	0.00791098	7.47727	0.226788	0.820786	0.971771	0.226534
RNAseq	Whole Blood	Day 1	gene54492 (NEURL1B)	0.0358172	-0.119776	0.226723	0.820833	0.971771	0.226473
RNAseq	Whole Blood	Day 1	gene101927550 (LOC101927550)	0.0110208	3.37109	0.226722	0.820835	0.971771	0.226471
RNAseq	Whole Blood	Day 1	gene27243 (CHMP2A)	-0.00623443	7.25593	-0.226705	0.82085	0.971771	-0.226452
RNAseq	Whole Blood	Day 1	gene54923 (LIME1)	-0.00943955	6.40127	-0.226566	0.820957	0.971771	-0.226314
RNAseq	Whole Blood	Day 1	gene100507387 (LOC100507387)	-0.021282	1.20603	-0.226533	0.820983	0.971771	-0.226281
RNAseq	Whole Blood	Day 1	gene6281 (S100A10)	0.00884142	7.43605	0.226453	0.821045	0.971771	0.226202
RNAseq	Whole Blood	Day 1	gene100534599 (ISY1-RAB43)	0.0046255	6.6622	0.226394	0.821089	0.971771	0.226144
RNAseq	Whole Blood	Day 1	gene89866 (SEC16B)	-0.0376991	-0.451335	-0.226323	0.821149	0.971771	-0.226067
RNAseq	Whole Blood	Day 1	gene832 (CAPZB)	0.00411415	8.89626	0.226242	0.821208	0.971771	0.225992
RNAseq	Whole Blood	Day 1	gene7372 (UMPS)	-0.00764392	4.21308	-0.225753	0.821587	0.972104	-0.225505
RNAseq	Whole Blood	Day 1	gene105373780 (LOC105373780)	0.0119414	3.68031	0.225576	0.821726	0.972155	0.225325
RNAseq	Whole Blood	Day 1	gene3069 (HDLBP)	-0.00451222	8.19252	-0.224355	0.822674	0.972412	-0.224107
RNAseq	Whole Blood	Day 1	gene59339 (PLEKHA2)	0.00546716	7.37506	0.224208	0.822788	0.972412	0.223961
RNAseq	Whole Blood	Day 1	gene667 (DST)	-0.0118593	4.08471	-0.224013	0.822941	0.972412	-0.223764
RNAseq	Whole Blood	Day 1	gene55529 (PIP4P2)	0.00694925	5.50454	0.223863	0.823057	0.972412	0.223615
RNAseq	Whole Blood	Day 1	gene50484 (RRM2B)	0.00836968	5.26831	0.223796	0.823108	0.972412	0.22355
RNAseq	Whole Blood	Day 1	gene83869 (TTTY14)	-0.0379736	-2.7126	-0.223761	0.823124	0.972412	-0.223529
RNAseq	Whole Blood	Day 1	gene4734 (NEDD4)	-0.014033	2.6012	-0.22363	0.823239	0.972412	-0.223381
RNAseq	Whole Blood	Day 1	gene100996763 (NOTCH2NLB)	-0.0159929	2.58112	-0.223516	0.823326	0.972412	-0.22327
RNAseq	Whole Blood	Day 1	gene9797 (TATDN2)	-0.00494998	6.96423	-0.223484	0.82335	0.972412	-0.223239
RNAseq	Whole Blood	Day 1	gene27340 (UTP20)	-0.00832997	4.61535	-0.223379	0.823431	0.972412	-0.223135
RNAseq	Whole Blood	Day 1	gene100287596 (DDX11L5)	-0.0344732	-0.551713	-0.223361	0.823446	0.972412	-0.223115
RNAseq	Whole Blood	Day 1	gene100507507 (LOC100507507)	0.0110614	3.35751	0.223261	0.823528	0.972412	0.223009
RNAseq	Whole Blood	Day 1	gene100528031 (FKBP1A-SDCBP2)	-0.00622621	6.08105	-0.222945	0.823771	0.972412	-0.222697
RNAseq	Whole Blood	Day 1	gene4118 (MAL)	-0.0102662	5.45605	-0.22271	0.823953	0.972412	-0.222464
RNAseq	Whole Blood	Day 1	gene57696 (DDX55)	0.00802417	4.70862	0.222666	0.823988	0.972412	0.222419
RNAseq	Whole Blood	Day 1	gene8510 (MMP23B)	0.0328242	0.238242	0.222655	0.823994	0.972412	0.222411
RNAseq	Whole Blood	Day 1	gene140597 (TCEAL2)	0.0501081	-1.68497	0.222596	0.824043	0.972412	0.222348
RNAseq	Whole Blood	Day 1	gene221 (ALDH3B1)	0.00848838	6.3196	0.222471	0.824139	0.972412	0.222225
RNAseq	Whole Blood	Day 1	gene81926 (ABHD17A)	0.00733808	7.72902	0.222399	0.824194	0.972412	0.222154
RNAseq	Whole Blood	Day 1	gene2342 (FNTB)	0.0079673	4.26006	0.222243	0.824316	0.972412	0.221998
RNAseq	Whole Blood	Day 1	gene51605 (TRMT6)	-0.00794583	4.26566	-0.221874	0.824601	0.972412	-0.221631
RNAseq	Whole Blood	Day 1	gene81030 (ZBP1)	0.012362	5.87973	0.221826	0.82464	0.972412	0.221581
RNAseq	Whole Blood	Day 1	gene23264 (ZC3H7B)	-0.00546728	6.73999	-0.221636	0.824786	0.972412	-0.221394
RNAseq	Whole Blood	Day 1	gene57556 (SEMA6A)	-0.0643913	-2.52775	-0.221605	0.82481	0.972412	-0.221363
RNAseq	Whole Blood	Day 1	gene23161 (SNX13)	-0.00674372	5.28023	-0.221522	0.82488	0.972412	-0.221273
RNAseq	Whole Blood	Day 1	gene440498 (HSBP1L1)	-0.0150362	2.25682	-0.221219	0.825112	0.972412	-0.220975
RNAseq	Whole Blood	Day 1	gene286333 (FAM225A)	0.0473612	-1.1847	0.22121	0.825117	0.972412	0.220968
RNAseq	Whole Blood	Day 1	gene169355 (IDO2)	0.054556	-1.82753	0.221115	0.825193	0.972412	0.220871
RNAseq	Whole Blood	Day 1	gene84634 (KISS1R)	0.0301856	0.34538	0.221085	0.825215	0.972412	0.220842
RNAseq	Whole Blood	Day 1	gene10154 (PLXNC1)	0.00738655	8.96841	0.221066	0.82523	0.972412	0.220824
RNAseq	Whole Blood	Day 1	gene8631 (SKAP1)	-0.0063876	6.05933	-0.220977	0.8253	0.972412	-0.220734
RNAseq	Whole Blood	Day 1	gene53944 (CSNK1G1)	0.00566481	5.53483	0.220725	0.825494	0.972412	0.220485
RNAseq	Whole Blood	Day 1	gene105376060 (LOC105376060)	-0.0507451	-1.32554	-0.220632	0.825568	0.972412	-0.220389
RNAseq	Whole Blood	Day 1	gene51155 (JPT1)	0.00720843	6.49572	0.220621	0.825577	0.972412	0.220378
RNAseq	Whole Blood	Day 1	gene91746 (YTHDC1)	0.00520488	6.44987	0.220612	0.825584	0.972412	0.220368
RNAseq	Whole Blood	Day 1	gene6977 (TRGV4)	-0.0207972	1.09585	-0.220568	0.825621	0.972412	-0.220321
RNAseq	Whole Blood	Day 1	gene1848 (DUSP6)	0.00876259	8.16418	0.220372	0.825772	0.972412	0.220128
RNAseq	Whole Blood	Day 1	gene284110 (GSDMA)	-0.0335464	-0.541546	-0.220334	0.8258	0.972412	-0.220092
RNAseq	Whole Blood	Day 1	gene5093 (PCBP1)	0.00356975	9.37369	0.220285	0.825838	0.972412	0.220042
RNAseq	Whole Blood	Day 1	gene1719 (DHFR)	-0.0093209	3.80716	-0.220282	0.825841	0.972412	-0.220039
RNAseq	Whole Blood	Day 1	gene8828 (NRP2)	-0.025796	0.832968	-0.220166	0.825932	0.972412	-0.219921
RNAseq	Whole Blood	Day 1	gene57609 (DIP2B)	0.00635896	7.01816	0.220048	0.826021	0.972412	0.219807
RNAseq	Whole Blood	Day 1	gene54467 (ANKIB1)	0.00680072	5.29708	0.219894	0.82614	0.972438	0.219654
RNAseq	Whole Blood	Day 1	gene140680 (C20orf96)	-0.0180212	2.04501	-0.219491	0.826454	0.972677	-0.219251
RNAseq	Whole Blood	Day 1	gene85236 (H2BC12)	0.00837108	5.37109	0.219387	0.826537	0.972677	0.219145
RNAseq	Whole Blood	Day 1	gene9208 (LRRFIP1)	-0.00551302	9.17017	-0.218875	0.826935	0.972723	-0.218634
RNAseq	Whole Blood	Day 1	gene28712 (TRAJ43)	-0.0319365	0.223866	-0.218766	0.827019	0.972723	-0.218526
RNAseq	Whole Blood	Day 1	gene64844 (MARCHF7)	0.00516975	6.87367	0.218677	0.827089	0.972723	0.218436
RNAseq	Whole Blood	Day 1	gene11151 (CORO1A)	-0.00456799	10.7337	-0.218248	0.827424	0.972723	-0.218006
RNAseq	Whole Blood	Day 1	gene84172 (POLR1B)	0.00731452	4.80775	0.218049	0.827577	0.972723	0.217811
RNAseq	Whole Blood	Day 1	gene345462 (ZNF879)	0.0142074	2.25881	0.217928	0.827673	0.972723	0.217688
RNAseq	Whole Blood	Day 1	gene8942 (KYNU)	-0.0141434	4.16136	-0.217857	0.827726	0.972723	-0.217619
RNAseq	Whole Blood	Day 1	gene114625 (ERMAP)	-0.00832553	4.40936	-0.21786	0.827727	0.972723	-0.217618
RNAseq	Whole Blood	Day 1	gene220164 (DOK6)	-0.039789	-0.858634	-0.217699	0.827853	0.972723	-0.217456
RNAseq	Whole Blood	Day 1	gene56475 (RPRM)	0.0639346	-3.30634	0.217588	0.827934	0.972723	0.217352
RNAseq	Whole Blood	Day 1	gene7380 (UPK3A)	-0.0196078	1.2532	-0.217533	0.827983	0.972723	-0.21729
RNAseq	Whole Blood	Day 1	gene80232 (WDR26)	-0.00541781	7.98218	-0.217525	0.827988	0.972723	-0.217283
RNAseq	Whole Blood	Day 1	gene51024 (FIS1)	-0.00788548	6.36619	-0.217366	0.828112	0.972723	-0.217124
RNAseq	Whole Blood	Day 1	gene5616 (PRKY)	-0.0359137	2.42352	-0.217282	0.828175	0.972723	-0.217043
RNAseq	Whole Blood	Day 1	gene30851 (TAX1BP3)	-0.00697621	4.92456	-0.216897	0.828478	0.972723	-0.216655
RNAseq	Whole Blood	Day 1	gene100996348 (CA3-AS1)	-0.0443966	-0.954659	-0.21688	0.82849	0.972723	-0.216638
RNAseq	Whole Blood	Day 1	gene100507458 (ZNF213-AS1)	0.0148208	2.57849	0.216588	0.828714	0.972723	0.216351
RNAseq	Whole Blood	Day 1	gene55707 (NECAP2)	-0.00527102	7.02695	-0.216547	0.828747	0.972723	-0.216309
RNAseq	Whole Blood	Day 1	gene56971 (CEACAM19)	-0.0170146	1.94738	-0.21627	0.828963	0.972723	-0.216032
RNAseq	Whole Blood	Day 1	gene154790 (CLEC2L)	0.0308834	-0.0119793	0.216222	0.829	0.972723	0.215984
RNAseq	Whole Blood	Day 1	gene56937 (PMEPA1)	-0.0153069	2.69329	-0.21617	0.829042	0.972723	-0.21593
RNAseq	Whole Blood	Day 1	gene100420587 (LOC100420587)	-0.0327315	0.0298766	-0.216072	0.829119	0.972723	-0.215831
RNAseq	Whole Blood	Day 1	gene6671 (SP4)	-0.00848233	4.65997	-0.215988	0.829183	0.972723	-0.21575
RNAseq	Whole Blood	Day 1	gene23654 (PLXNB2)	-0.0102504	8.55925	-0.215954	0.829211	0.972723	-0.215714
RNAseq	Whole Blood	Day 1	gene10216 (PRG4)	-0.0331552	-0.149014	-0.215671	0.829433	0.972723	-0.215429
RNAseq	Whole Blood	Day 1	gene124783 (SPATA32)	0.0501887	-1.60122	0.215481	0.829575	0.972723	0.215247
RNAseq	Whole Blood	Day 1	gene10911 (UTS2)	-0.0221755	0.850632	-0.215435	0.829613	0.972723	-0.215199
RNAseq	Whole Blood	Day 1	gene8722 (CTSF)	-0.0107399	3.49343	-0.215381	0.829655	0.972723	-0.215145
RNAseq	Whole Blood	Day 1	gene9209 (LRRFIP2)	0.00522056	5.59801	0.215276	0.829737	0.972723	0.215039
RNAseq	Whole Blood	Day 1	gene7531 (YWHAE)	0.00550232	6.38697	0.215275	0.829738	0.972723	0.215038
RNAseq	Whole Blood	Day 1	gene4790 (NFKB1)	0.00525223	7.37487	0.215237	0.829766	0.972723	0.215001
RNAseq	Whole Blood	Day 1	gene6675 (UAP1)	0.0100143	3.86149	0.215164	0.829822	0.972723	0.214929
RNAseq	Whole Blood	Day 1	gene125336 (LOXHD1)	0.013409	2.93162	0.215165	0.829824	0.972723	0.214927
RNAseq	Whole Blood	Day 1	gene7581 (ZNF33A)	-0.00658444	7.18482	-0.215097	0.829878	0.972723	-0.214858
RNAseq	Whole Blood	Day 1	gene5236 (PGM1)	0.00680475	5.23863	0.214652	0.830224	0.972789	0.214414
RNAseq	Whole Blood	Day 1	gene10865 (ARID5A)	0.00582695	6.68882	0.214569	0.830287	0.972789	0.214333
RNAseq	Whole Blood	Day 1	gene90871 (DMAC1)	0.00812536	4.25841	0.214505	0.830337	0.972789	0.214269
RNAseq	Whole Blood	Day 1	gene23642 (SNHG1)	-0.00846965	5.0635	-0.214448	0.830381	0.972789	-0.214213
RNAseq	Whole Blood	Day 1	gene64425 (POLR1E)	-0.00829659	4.47448	-0.214194	0.830578	0.972789	-0.21396
RNAseq	Whole Blood	Day 1	gene1938 (EEF2)	0.00594187	11.6062	0.214169	0.830598	0.972789	0.213934
RNAseq	Whole Blood	Day 1	gene10172 (ZNF256)	-0.0130245	2.60847	-0.214151	0.830614	0.972789	-0.213914
RNAseq	Whole Blood	Day 1	gene131583 (FAM43A)	-0.00875462	5.0509	-0.213828	0.830867	0.972952	-0.21359
RNAseq	Whole Blood	Day 1	gene7157 (TP53)	-0.00576393	6.22749	-0.213631	0.831019	0.972952	-0.213395
RNAseq	Whole Blood	Day 1	gene51181 (DCXR)	0.00773436	4.56609	0.213596	0.831045	0.972952	0.213361
RNAseq	Whole Blood	Day 1	gene2926 (GRSF1)	0.00560978	5.98654	0.213275	0.831299	0.973031	0.213036
RNAseq	Whole Blood	Day 1	gene90853 (SPOCD1)	-0.0167144	2.63893	-0.212903	0.831587	0.973031	-0.212667
RNAseq	Whole Blood	Day 1	gene5321 (PLA2G4A)	0.0146639	2.47878	0.212897	0.831587	0.973031	0.212666
RNAseq	Whole Blood	Day 1	gene58476 (TP53INP2)	0.0123916	5.17806	0.212896	0.831592	0.973031	0.21266
RNAseq	Whole Blood	Day 1	gene2048 (EPHB2)	0.0198238	2.49084	0.212812	0.831657	0.973031	0.212577
RNAseq	Whole Blood	Day 1	gene54463 (RETREG1)	0.0105418	3.6505	0.212761	0.831695	0.973031	0.212528
RNAseq	Whole Blood	Day 1	gene6117 (RPA1)	-0.00438042	6.75712	-0.212257	0.832088	0.973377	-0.212024
RNAseq	Whole Blood	Day 1	gene388564 (TMEM238)	-0.019107	2.16066	-0.211908	0.832359	0.973491	-0.211678
RNAseq	Whole Blood	Day 1	gene79571 (GCC1)	-0.00506063	5.89754	-0.211699	0.832528	0.973491	-0.211461
RNAseq	Whole Blood	Day 1	gene695 (BTK)	-0.00555915	6.72057	-0.211683	0.832536	0.973491	-0.21145
RNAseq	Whole Blood	Day 1	gene9232 (PTTG1)	0.0178246	1.54394	0.2114	0.832755	0.973491	0.21117
RNAseq	Whole Blood	Day 1	gene3298 (HSF2)	0.00910304	3.55692	0.211291	0.832841	0.973491	0.211059
RNAseq	Whole Blood	Day 1	gene1974 (EIF4A2)	-0.00514012	8.1683	-0.211275	0.832853	0.973491	-0.211044
RNAseq	Whole Blood	Day 1	gene100128252 (ZNF667-AS1)	0.0211608	0.957212	0.211135	0.832965	0.973491	0.210901
RNAseq	Whole Blood	Day 1	gene27309 (ZNF330)	0.0068772	5.02625	0.211014	0.833057	0.973491	0.210782
RNAseq	Whole Blood	Day 1	gene64787 (EPS8L2)	0.0138057	2.5677	0.211007	0.833065	0.973491	0.210773
RNAseq	Whole Blood	Day 1	gene80303 (EFHD1)	-0.0343759	-0.324902	-0.21089	0.833157	0.973491	-0.210654
RNAseq	Whole Blood	Day 1	gene7508 (XPC)	0.00541777	6.9995	0.210544	0.833423	0.973646	0.210313
RNAseq	Whole Blood	Day 1	gene2539 (G6PD)	0.00454589	7.93811	0.210466	0.833485	0.973646	0.210234
RNAseq	Whole Blood	Day 1	gene158234 (TRMT10B)	0.0097546	3.82321	0.210242	0.833658	0.97367	0.210013
RNAseq	Whole Blood	Day 1	gene130074 (FAM168B)	-0.0038469	7.13252	-0.210099	0.833769	0.97367	-0.20987
RNAseq	Whole Blood	Day 1	gene91283 (MSANTD3)	-0.0109487	3.43316	-0.21006	0.833802	0.97367	-0.209828
RNAseq	Whole Blood	Day 1	gene1026 (CDKN1A)	-0.0113788	5.00435	-0.209943	0.833894	0.97367	-0.20971
RNAseq	Whole Blood	Day 1	gene55002 (TMCO3)	-0.00657926	5.61318	-0.209726	0.834061	0.973693	-0.209496
RNAseq	Whole Blood	Day 1	gene26031 (OSBPL3)	0.00685553	4.89593	0.209665	0.834108	0.973693	0.209435
RNAseq	Whole Blood	Day 1	gene54957 (TXNL4B)	-0.00767394	4.24611	-0.20929	0.8344	0.973921	-0.209062
RNAseq	Whole Blood	Day 1	gene55667 (DENND4C)	-0.00638727	5.83699	-0.209061	0.834579	0.973939	-0.208833
RNAseq	Whole Blood	Day 1	gene90488 (TMEM263)	-0.0109986	3.93059	-0.208895	0.834708	0.973939	-0.208667
RNAseq	Whole Blood	Day 1	gene5036 (PA2G4)	-0.00592308	7.11919	-0.208801	0.834783	0.973939	-0.208571
RNAseq	Whole Blood	Day 1	gene84188 (FAR1)	0.00569103	6.15986	0.208773	0.834805	0.973939	0.208544
RNAseq	Whole Blood	Day 1	gene100506476 (LOC100506476)	0.0241516	0.477739	0.20838	0.83511	0.974181	0.208153
RNAseq	Whole Blood	Day 1	gene3611 (ILK)	-0.00434455	7.3188	-0.208216	0.835239	0.974218	-0.207987
RNAseq	Whole Blood	Day 1	gene9452 (ITM2A)	-0.00743719	5.22275	-0.207934	0.835459	0.974293	-0.207706
RNAseq	Whole Blood	Day 1	gene10490 (VTI1B)	0.00748424	6.08369	0.207857	0.835522	0.974293	0.207625
RNAseq	Whole Blood	Day 1	gene83483 (PLVAP)	-0.0200066	3.71772	-0.207688	0.835651	0.974293	-0.207459
RNAseq	Whole Blood	Day 1	gene340061 (STING1)	0.00540779	6.88216	0.207506	0.835792	0.974293	0.207279
RNAseq	Whole Blood	Day 1	gene2938 (GSTA1)	0.0532116	-2.90013	0.207317	0.835939	0.974293	0.207091
RNAseq	Whole Blood	Day 1	gene987 (LRBA)	0.00702789	6.5056	0.207247	0.835996	0.974293	0.207018
RNAseq	Whole Blood	Day 1	gene6399 (TRAPPC2)	-0.00711111	4.63901	-0.20724	0.835998	0.974293	-0.207015
RNAseq	Whole Blood	Day 1	gene8854 (ALDH1A2)	-0.0453846	-1.56716	-0.207138	0.836081	0.974293	-0.206909
RNAseq	Whole Blood	Day 1	gene1184 (CLCN5)	-0.0108974	3.89418	-0.206909	0.836259	0.974387	-0.206681
RNAseq	Whole Blood	Day 1	gene3212 (HOXB2)	-0.0112791	3.30953	-0.206484	0.836591	0.974513	-0.206256
RNAseq	Whole Blood	Day 1	gene342926 (ZNF677)	-0.023517	0.663743	-0.206409	0.836651	0.974513	-0.20618
RNAseq	Whole Blood	Day 1	gene11014 (KDELR2)	0.00589859	5.50592	0.206396	0.836659	0.974513	0.206169
RNAseq	Whole Blood	Day 1	gene55744 (COA1)	-0.00709112	4.82237	-0.206186	0.836823	0.974591	-0.205959
RNAseq	Whole Blood	Day 1	gene23601 (CLEC5A)	-0.017491	2.88965	-0.205879	0.837063	0.974673	-0.205652
RNAseq	Whole Blood	Day 1	gene8698 (S1PR4)	0.00839661	7.90775	0.205844	0.837088	0.974673	0.205619
RNAseq	Whole Blood	Day 1	gene1429 (CRYZ)	0.0104014	3.15422	0.205631	0.837255	0.974754	0.205405
RNAseq	Whole Blood	Day 1	gene9031 (BAZ1B)	-0.00483734	7.08567	-0.205347	0.837475	0.974896	-0.205125
RNAseq	Whole Blood	Day 1	gene23354 (HAUS5)	-0.00914738	4.33994	-0.204864	0.837854	0.975194	-0.204639
RNAseq	Whole Blood	Day 1	gene53947 (A4GALT)	-0.0482063	-2.09645	-0.204772	0.837925	0.975194	-0.204548
RNAseq	Whole Blood	Day 1	gene64105 (CENPK)	-0.0174262	2.15413	-0.204261	0.838325	0.975383	-0.204037
RNAseq	Whole Blood	Day 1	gene5583 (PRKCH)	0.00589348	7.58584	0.204208	0.838365	0.975383	0.203985
RNAseq	Whole Blood	Day 1	gene83394 (PITPNM3)	0.0303006	0.00665286	0.204189	0.83838	0.975383	0.203966
RNAseq	Whole Blood	Day 1	gene776 (CACNA1D)	0.0233228	0.739239	0.203619	0.838824	0.975691	0.203398
RNAseq	Whole Blood	Day 1	gene157285 (PRAG1)	0.00765402	5.50572	0.203575	0.83886	0.975691	0.203352
RNAseq	Whole Blood	Day 1	gene57653 (SUGT1P4-STRA6LP-CCDC180)	0.0106703	3.25362	0.203476	0.838936	0.975691	0.203254
RNAseq	Whole Blood	Day 1	gene26276 (VPS33B)	-0.00693266	4.32979	-0.20317	0.839177	0.975858	-0.202946
RNAseq	Whole Blood	Day 1	gene3206 (HOXA10)	0.0328515	-0.247434	0.202951	0.839347	0.975941	0.202729
RNAseq	Whole Blood	Day 1	gene8027 (STAM)	-0.0063396	4.50225	-0.202468	0.839724	0.976143	-0.202247
RNAseq	Whole Blood	Day 1	gene7169 (TPM2)	-0.0109665	4.0973	-0.202303	0.839853	0.976143	-0.202081
RNAseq	Whole Blood	Day 1	gene101928419 (LOC101928419)	0.0268622	0.249165	0.202149	0.839973	0.976143	0.201928
RNAseq	Whole Blood	Day 1	gene389792 (IER5L)	0.0154159	3.68063	0.201991	0.840098	0.976143	0.201768
RNAseq	Whole Blood	Day 1	gene391059 (FRRS1)	0.019939	1.34382	0.201981	0.840104	0.976143	0.20176
RNAseq	Whole Blood	Day 1	gene54940 (OCIAD1)	0.00558922	5.97337	0.20188	0.840183	0.976143	0.20166
RNAseq	Whole Blood	Day 1	gene8934 (RAB29)	-0.00498322	6.46943	-0.201698	0.840325	0.976143	-0.201478
RNAseq	Whole Blood	Day 1	gene5780 (PTPN9)	0.00615012	5.45363	0.201696	0.840328	0.976143	0.201474
RNAseq	Whole Blood	Day 1	gene84239 (ATP13A4)	-0.0253034	0.469103	-0.201608	0.840397	0.976143	-0.201385
RNAseq	Whole Blood	Day 1	gene6624 (FSCN1)	-0.0128366	3.24895	-0.201183	0.840729	0.97618	-0.200962
RNAseq	Whole Blood	Day 1	gene2005 (ELK4)	0.00632924	6.38314	0.200951	0.840907	0.97618	0.200734
RNAseq	Whole Blood	Day 1	gene9831 (ZNF623)	-0.0381209	-0.509423	-0.20079	0.841036	0.97618	-0.200568
RNAseq	Whole Blood	Day 1	gene101929241 (LINC02325)	-0.0239342	0.794403	-0.200706	0.841099	0.97618	-0.200488
RNAseq	Whole Blood	Day 1	gene57616 (TSHZ3)	-0.00777682	4.44262	-0.200454	0.841297	0.97618	-0.200235
RNAseq	Whole Blood	Day 1	gene81689 (ISCA1)	0.00896759	4.82727	0.200417	0.841328	0.97618	0.200195
RNAseq	Whole Blood	Day 1	gene9672 (SDC3)	-0.0229509	2.56977	-0.200315	0.841404	0.97618	-0.200097
RNAseq	Whole Blood	Day 1	gene4541 (ND6)	-0.0145903	6.90856	-0.200257	0.841452	0.97618	-0.200037
RNAseq	Whole Blood	Day 1	gene4647 (MYO7A)	-0.0150176	2.65533	-0.200222	0.841479	0.97618	-0.200002
RNAseq	Whole Blood	Day 1	gene3485 (IGFBP2)	-0.0291982	-0.0515279	-0.200056	0.841608	0.97618	-0.199838
RNAseq	Whole Blood	Day 1	gene54097 (FAM3B)	0.0344674	-2.55032	0.200035	0.841624	0.97618	0.199816
RNAseq	Whole Blood	Day 1	gene6499 (SKIV2L)	-0.00515567	5.99641	-0.19997	0.841676	0.97618	-0.19975
RNAseq	Whole Blood	Day 1	gene151987 (PPP4R2)	0.00635515	5.1695	0.199943	0.841697	0.97618	0.199724
RNAseq	Whole Blood	Day 1	gene727956 (SDHAP2)	-0.0103121	3.24233	-0.199652	0.841924	0.97618	-0.199434
RNAseq	Whole Blood	Day 1	gene149603 (RNF187)	-0.0067714	6.87739	-0.199382	0.842134	0.97618	-0.199164
RNAseq	Whole Blood	Day 1	gene100526837 (EEF1E1-BLOC1S5)	0.00653976	4.52419	0.199381	0.842135	0.97618	0.199163
RNAseq	Whole Blood	Day 1	gene4713 (NDUFB7)	-0.00613976	5.38941	-0.199277	0.842216	0.97618	-0.199059
RNAseq	Whole Blood	Day 1	gene9479 (MAPK8IP1)	-0.0274896	-0.0701283	-0.199246	0.842241	0.97618	-0.199028
RNAseq	Whole Blood	Day 1	gene8897 (MTMR3)	-0.00417839	8.19946	-0.198944	0.842476	0.97618	-0.198727
RNAseq	Whole Blood	Day 1	gene80764 (THAP7)	-0.0074124	4.37993	-0.19885	0.84255	0.97618	-0.198633
RNAseq	Whole Blood	Day 1	gene57217 (TTC7A)	0.0068192	6.9673	0.198849	0.842552	0.97618	0.19863
RNAseq	Whole Blood	Day 1	gene3633 (INPP5B)	0.0052569	5.70387	0.198821	0.842573	0.97618	0.198603
RNAseq	Whole Blood	Day 1	gene55536 (CDCA7L)	-0.00760276	4.49058	-0.198388	0.842912	0.976195	-0.198169
RNAseq	Whole Blood	Day 1	gene55671 (PPP4R3A)	0.00395787	7.33363	0.198346	0.842944	0.976195	0.198129
RNAseq	Whole Blood	Day 1	gene4753 (NELL2)	-0.0103289	6.16479	-0.198205	0.843054	0.976195	-0.197988
RNAseq	Whole Blood	Day 1	gene9839 (ZEB2)	0.00656234	7.7862	0.198175	0.843078	0.976195	0.197957
RNAseq	Whole Blood	Day 1	gene2974 (GUCY1B2)	-0.0496362	-3.04634	-0.198063	0.843164	0.976195	-0.197848
RNAseq	Whole Blood	Day 1	gene5055 (SERPINB2)	0.024597	1.49754	0.198056	0.84317	0.976195	0.19784
RNAseq	Whole Blood	Day 1	gene266655 (BRD3OS)	-0.00838331	3.79385	-0.197832	0.843344	0.976231	-0.197618
RNAseq	Whole Blood	Day 1	gene23392 (ECPAS)	-0.00472403	6.61949	-0.197594	0.843531	0.976231	-0.197379
RNAseq	Whole Blood	Day 1	gene9463 (PICK1)	0.00822769	4.10389	0.197498	0.843608	0.976231	0.197281
RNAseq	Whole Blood	Day 1	gene149041 (RC3H1)	-0.00599722	6.6347	-0.197385	0.843693	0.976231	-0.197171
RNAseq	Whole Blood	Day 1	gene25996 (REXO2)	0.00930129	4.35119	0.197214	0.843829	0.976231	0.196998
RNAseq	Whole Blood	Day 1	gene221756 (SERPINB9P1)	-0.0129832	2.95688	-0.197114	0.843907	0.976231	-0.196899
RNAseq	Whole Blood	Day 1	gene122953 (JDP2)	0.00915264	5.78409	0.196954	0.844032	0.976231	0.196738
RNAseq	Whole Blood	Day 1	gene9563 (H6PD)	0.00551001	7.14578	0.196941	0.844043	0.976231	0.196725
RNAseq	Whole Blood	Day 1	gene9842 (PLEKHM1)	-0.00565486	5.34084	-0.196864	0.844102	0.976231	-0.196649
RNAseq	Whole Blood	Day 1	gene4929 (NR4A2)	-0.0233779	1.70713	-0.196662	0.844259	0.976231	-0.196449
RNAseq	Whole Blood	Day 1	gene1573 (CYP2J2)	0.0398113	-1.03139	0.196361	0.844496	0.976231	0.196146
RNAseq	Whole Blood	Day 1	gene200879 (LIPH)	0.0340477	-0.483432	0.196333	0.844518	0.976231	0.196118
RNAseq	Whole Blood	Day 1	gene9937 (DCLRE1A)	-0.0102233	2.98863	-0.196115	0.844687	0.976231	-0.195902
RNAseq	Whole Blood	Day 1	gene573 (BAG1)	0.0129406	8.58674	0.196071	0.844723	0.976231	0.195855
RNAseq	Whole Blood	Day 1	gene8776 (MTMR1)	-0.00417641	6.17899	-0.19601	0.844768	0.976231	-0.195798
RNAseq	Whole Blood	Day 1	gene140733 (MACROD2)	-0.0176367	1.29748	-0.195949	0.844818	0.976231	-0.195734
RNAseq	Whole Blood	Day 1	gene55954 (ZMAT5)	0.00686262	4.01033	0.195895	0.844859	0.976231	0.195683
RNAseq	Whole Blood	Day 1	gene23299 (BICD2)	0.00414893	7.39839	0.195183	0.845418	0.976703	0.194969
RNAseq	Whole Blood	Day 1	gene6934 (TCF7L2)	0.0128862	5.23888	0.194955	0.845595	0.976703	0.194741
RNAseq	Whole Blood	Day 1	gene64981 (MRPL34)	0.00807289	4.65753	0.194713	0.845785	0.976703	0.1945
RNAseq	Whole Blood	Day 1	gene654231 (OCM)	-0.0244488	0.615783	-0.194424	0.846009	0.976703	-0.194213
RNAseq	Whole Blood	Day 1	gene3482 (IGF2R)	0.0064049	10.6776	0.19425	0.846146	0.976703	0.194038
RNAseq	Whole Blood	Day 1	gene653583 (PHLDB3)	-0.0105394	3.17175	-0.194165	0.846213	0.976703	-0.193953
RNAseq	Whole Blood	Day 1	gene3718 (JAK3)	-0.00625387	8.70341	-0.194143	0.84623	0.976703	-0.193931
RNAseq	Whole Blood	Day 1	gene64332 (NFKBIZ)	-0.00667189	6.22077	-0.194044	0.846308	0.976703	-0.193831
RNAseq	Whole Blood	Day 1	gene23268 (DNMBP)	-0.00778141	4.75608	-0.194018	0.846328	0.976703	-0.193806
RNAseq	Whole Blood	Day 1	gene258010 (SVIP)	0.00918947	3.96888	0.193991	0.846348	0.976703	0.193781
RNAseq	Whole Blood	Day 1	gene7314 (UBB)	0.0131987	10.1935	0.193885	0.846433	0.976703	0.193672
RNAseq	Whole Blood	Day 1	gene8527 (DGKD)	0.00521844	7.81757	0.193807	0.846494	0.976703	0.193593
RNAseq	Whole Blood	Day 1	gene10953 (TOMM34)	-0.00757846	3.66458	-0.193635	0.846628	0.976703	-0.193423
RNAseq	Whole Blood	Day 1	gene10155 (TRIM28)	-0.00383789	7.86164	-0.193629	0.846632	0.976703	-0.193418
RNAseq	Whole Blood	Day 1	gene7112 (TMPO)	0.00557925	6.74674	0.193206	0.846962	0.976922	0.192996
RNAseq	Whole Blood	Day 1	gene214 (ALCAM)	-0.00745914	4.66902	-0.193014	0.847113	0.976922	-0.192803
RNAseq	Whole Blood	Day 1	gene103752589 (TMEM92-AS1)	0.0301725	-0.284947	0.193016	0.847114	0.976922	0.192802
RNAseq	Whole Blood	Day 1	gene6498 (SKIL)	0.00831012	4.52233	0.192305	0.847669	0.977176	0.192094
RNAseq	Whole Blood	Day 1	gene8263 (F8A1)	-0.00889241	4.22431	-0.192253	0.847708	0.977176	-0.192043
RNAseq	Whole Blood	Day 1	gene5062 (PAK2)	0.00365932	8.37449	0.192239	0.847722	0.977176	0.192026
RNAseq	Whole Blood	Day 1	gene7050 (TGIF1)	-0.00744522	4.56098	-0.192141	0.847795	0.977176	-0.191932
RNAseq	Whole Blood	Day 1	gene22861 (NLRP1)	-0.00586247	9.07814	-0.192106	0.847822	0.977176	-0.191898
RNAseq	Whole Blood	Day 1	gene3419 (IDH3A)	-0.00675012	5.07541	-0.191706	0.848136	0.977196	-0.191498
RNAseq	Whole Blood	Day 1	gene4973 (OLR1)	-0.0376661	-0.627507	-0.191614	0.848207	0.977196	-0.191406
RNAseq	Whole Blood	Day 1	gene23478 (SEC11A)	-0.00468479	6.17924	-0.191576	0.84824	0.977196	-0.191364
RNAseq	Whole Blood	Day 1	gene55027 (HEATR3)	0.00831775	4.24759	0.191508	0.848292	0.977196	0.191298
RNAseq	Whole Blood	Day 1	gene57704 (GBA2)	0.00448918	6.68709	0.191461	0.848328	0.977196	0.191252
RNAseq	Whole Blood	Day 1	gene126626 (GABPB2)	-0.00809021	3.9872	-0.191276	0.848474	0.977252	-0.191066
RNAseq	Whole Blood	Day 1	gene8815 (BANF1)	0.00642971	5.75137	0.190946	0.84873	0.977435	0.190739
RNAseq	Whole Blood	Day 1	gene4839 (NOP2)	-0.00511606	5.60708	-0.190608	0.848998	0.977621	-0.190396
RNAseq	Whole Blood	Day 1	gene1407 (CRY1)	0.00746563	4.03542	0.190044	0.849437	0.977621	0.189837
RNAseq	Whole Blood	Day 1	gene8418 (CMAHP)	-0.00914935	3.63331	-0.190011	0.849464	0.977621	-0.189802
RNAseq	Whole Blood	Day 1	gene6584 (SLC22A5)	0.010544	2.82049	0.18993	0.849527	0.977621	0.189723
RNAseq	Whole Blood	Day 1	gene23193 (GANAB)	0.00294692	8.15254	0.189908	0.849544	0.977621	0.189701
RNAseq	Whole Blood	Day 1	gene63897 (HEATR6)	-0.00729968	4.30351	-0.189826	0.849607	0.977621	-0.189619
RNAseq	Whole Blood	Day 1	gene29015 (SLC43A3)	-0.00787507	5.53624	-0.189806	0.849624	0.977621	-0.189598
RNAseq	Whole Blood	Day 1	gene100527949 (GIMAP1-GIMAP5)	0.00494817	8.37849	0.189743	0.849672	0.977621	0.189537
RNAseq	Whole Blood	Day 1	gene85457 (CIPC)	-0.0068077	4.27227	-0.189435	0.849913	0.977786	-0.189229
RNAseq	Whole Blood	Day 1	gene10053 (AP1M2)	-0.018321	1.1488	-0.188986	0.850266	0.977861	-0.188779
RNAseq	Whole Blood	Day 1	gene56882 (CDC42SE1)	-0.00365363	9.73941	-0.188667	0.850515	0.977861	-0.188462
RNAseq	Whole Blood	Day 1	gene26060 (APPL1)	0.00563678	5.58335	0.188645	0.850535	0.977861	0.188436
RNAseq	Whole Blood	Day 1	gene6767 (ST13)	0.00539424	7.81376	0.1884	0.850725	0.977861	0.188193
RNAseq	Whole Blood	Day 1	gene11174 (ADAMTS6)	-0.0242308	0.288957	-0.188201	0.850879	0.977861	-0.187997
RNAseq	Whole Blood	Day 1	gene60494 (CCDC81)	-0.0523365	-1.86111	-0.187744	0.851236	0.977861	-0.187542
RNAseq	Whole Blood	Day 1	gene387882 (C12orf75)	-0.00875502	4.29119	-0.187493	0.851434	0.977861	-0.187288
RNAseq	Whole Blood	Day 1	gene100534611 (TM4SF19-TCTEX1D2)	0.0204639	0.653553	0.18749	0.851436	0.977861	0.187286
RNAseq	Whole Blood	Day 1	gene10555 (AGPAT2)	0.00645339	5.33364	0.187443	0.851474	0.977861	0.187238
RNAseq	Whole Blood	Day 1	gene28572 (TRBV15)	0.0235266	0.452481	0.187398	0.851508	0.977861	0.187194
RNAseq	Whole Blood	Day 1	gene80781 (COL18A1)	0.0079501	7.06222	0.187256	0.85162	0.977861	0.187052
RNAseq	Whole Blood	Day 1	gene134218 (DNAJC21)	0.00536934	5.31245	0.187246	0.851626	0.977861	0.187045
RNAseq	Whole Blood	Day 1	gene5973 (RENBP)	-0.00623645	5.20845	-0.187241	0.851632	0.977861	-0.187036
RNAseq	Whole Blood	Day 1	gene90952 (ESAM)	0.0110782	4.00494	0.18724	0.851635	0.977861	0.187032
RNAseq	Whole Blood	Day 1	gene259215 (LY6G6F)	-0.0164577	2.12218	-0.186984	0.851837	0.977861	-0.186775
RNAseq	Whole Blood	Day 1	gene22904 (SBNO2)	0.00536966	8.21128	0.186901	0.851897	0.977861	0.186698
RNAseq	Whole Blood	Day 1	gene23300 (ATMIN)	-0.00464799	5.91914	-0.186622	0.852115	0.977861	-0.18642
RNAseq	Whole Blood	Day 1	gene57589 (RIC1)	0.00754934	5.72735	0.186563	0.852161	0.977861	0.186362
RNAseq	Whole Blood	Day 1	gene285180 (RUFY4)	-0.019773	1.9066	-0.186462	0.852241	0.977861	-0.186259
RNAseq	Whole Blood	Day 1	gene11282 (MGAT4B)	-0.00454075	6.5078	-0.186452	0.852251	0.977861	-0.186247
RNAseq	Whole Blood	Day 1	gene100127967 (KRT73-AS1)	-0.0261873	0.456614	-0.186406	0.852287	0.977861	-0.186202
RNAseq	Whole Blood	Day 1	gene129080 (EMID1)	-0.0253475	0.398359	-0.186374	0.852313	0.977861	-0.186168
RNAseq	Whole Blood	Day 1	gene80331 (DNAJC5)	0.0032999	7.95502	0.18637	0.852315	0.977861	0.186166
RNAseq	Whole Blood	Day 1	gene51199 (NIN)	-0.00429192	8.54603	-0.186117	0.852511	0.977861	-0.185916
RNAseq	Whole Blood	Day 1	gene126789 (PUSL1)	0.00834241	3.35102	0.18605	0.852564	0.977861	0.185847
RNAseq	Whole Blood	Day 1	gene55692 (LUC7L)	-0.00744393	5.6758	-0.186043	0.852569	0.977861	-0.185842
RNAseq	Whole Blood	Day 1	gene64328 (XPO4)	-0.00651579	4.88082	-0.185947	0.852642	0.977861	-0.185748
RNAseq	Whole Blood	Day 1	gene28746 (TRAJ9)	0.0240365	0.458422	0.185857	0.852713	0.977861	0.185658
RNAseq	Whole Blood	Day 1	gene92610 (TIFA)	0.0101628	4.17385	0.185702	0.852836	0.977861	0.185501
RNAseq	Whole Blood	Day 1	gene29092 (LINC00339)	0.00885827	3.25712	0.185612	0.852907	0.977861	0.18541
RNAseq	Whole Blood	Day 1	gene2769 (GNA15)	-0.00783388	4.92762	-0.185443	0.853041	0.977902	-0.18524
RNAseq	Whole Blood	Day 1	gene3099 (HK2)	0.00601268	6.95236	0.185207	0.853224	0.978001	0.185006
RNAseq	Whole Blood	Day 1	gene4287 (ATXN3)	-0.00593868	4.93879	-0.184903	0.853463	0.978103	-0.184702
RNAseq	Whole Blood	Day 1	gene5978 (REST)	-0.00545741	5.84379	-0.184843	0.853509	0.978103	-0.184643
RNAseq	Whole Blood	Day 1	gene51455 (REV1)	-0.00563956	5.29217	-0.18449	0.853785	0.978308	-0.184291
RNAseq	Whole Blood	Day 1	gene137872 (ADHFE1)	-0.0115002	3.34551	-0.184002	0.854168	0.978406	-0.183803
RNAseq	Whole Blood	Day 1	gene23077 (MYCBP2)	-0.00670332	8.1533	-0.183803	0.854324	0.978406	-0.183604
RNAseq	Whole Blood	Day 1	gene10162 (LPCAT3)	-0.00636026	5.49642	-0.183652	0.854445	0.978406	-0.18345
RNAseq	Whole Blood	Day 1	gene1201 (CLN3)	-0.00427765	6.0878	-0.183621	0.854468	0.978406	-0.183421
RNAseq	Whole Blood	Day 1	gene81844 (TRIM56)	0.00618168	7.28443	0.183269	0.854744	0.978406	0.183069
RNAseq	Whole Blood	Day 1	gene60685 (ZFAND3)	0.00345201	7.24625	0.183104	0.854876	0.978406	0.1829
RNAseq	Whole Blood	Day 1	gene10929 (SRSF8)	0.00533586	6.06661	0.182914	0.855022	0.978406	0.182715
RNAseq	Whole Blood	Day 1	gene8436 (CAVIN2)	-0.00985247	7.16767	-0.182716	0.855178	0.978406	-0.182516
RNAseq	Whole Blood	Day 1	gene7621 (ZNF70)	-0.0129238	2.30004	-0.182711	0.855181	0.978406	-0.182512
RNAseq	Whole Blood	Day 1	gene4012 (LNPEP)	0.00999561	5.65501	0.182698	0.85519	0.978406	0.1825
RNAseq	Whole Blood	Day 1	gene3811 (KIR3DL1)	0.0226622	1.14109	0.182645	0.855233	0.978406	0.182446
RNAseq	Whole Blood	Day 1	gene9816 (URB2)	0.0084541	3.64299	0.182487	0.855353	0.978406	0.182293
RNAseq	Whole Blood	Day 1	gene23544 (SEZ6L)	0.0158957	1.98134	0.182431	0.855404	0.978406	0.182228
RNAseq	Whole Blood	Day 1	gene10800 (CYSLTR1)	-0.00797978	4.47123	-0.18227	0.855525	0.978406	-0.182073
RNAseq	Whole Blood	Day 1	gene148641 (SLC35F3)	0.0252945	-0.112744	0.182182	0.855595	0.978406	0.181985
RNAseq	Whole Blood	Day 1	gene2639 (GCDH)	0.00625941	4.49212	0.182141	0.855626	0.978406	0.181944
RNAseq	Whole Blood	Day 1	gene2781 (GNAZ)	-0.0112163	4.79683	-0.182105	0.855657	0.978406	-0.181905
RNAseq	Whole Blood	Day 1	gene8940 (TOP3B)	-0.00613678	4.93919	-0.182043	0.855705	0.978406	-0.181845
RNAseq	Whole Blood	Day 1	gene9966 (TNFSF15)	0.0220231	0.392272	0.181562	0.856082	0.978406	0.181364
RNAseq	Whole Blood	Day 1	gene83871 (RAB34)	0.00922721	3.69725	0.181501	0.856128	0.978406	0.181305
RNAseq	Whole Blood	Day 1	gene10116 (FEM1B)	-0.00531015	5.77943	-0.181487	0.856139	0.978406	-0.181291
RNAseq	Whole Blood	Day 1	gene55160 (ARHGEF10L)	0.00871184	5.12912	0.181478	0.856148	0.978406	0.181279
RNAseq	Whole Blood	Day 1	gene25832 (NBPF14)	0.00584523	5.29514	0.181291	0.856294	0.978406	0.181094
RNAseq	Whole Blood	Day 1	gene219899 (TBCEL)	0.00898896	3.98851	0.181198	0.856368	0.978406	0.181
RNAseq	Whole Blood	Day 1	gene8082 (SSPN)	0.019683	1.20134	0.180616	0.856823	0.978406	0.18042
RNAseq	Whole Blood	Day 1	gene165631 (PARP15)	0.00750249	6.18998	0.180552	0.856874	0.978406	0.180355
RNAseq	Whole Blood	Day 1	gene3812 (KIR3DL2)	-0.0238301	0.847324	-0.180474	0.856934	0.978406	-0.180278
RNAseq	Whole Blood	Day 1	gene6789 (STK4)	-0.00333099	8.94269	-0.180423	0.856974	0.978406	-0.180228
RNAseq	Whole Blood	Day 1	gene5125 (PCSK5)	0.00944747	3.84752	0.180379	0.85701	0.978406	0.180181
RNAseq	Whole Blood	Day 1	gene3073 (HEXA)	0.0046908	6.06685	0.180319	0.857056	0.978406	0.180123
RNAseq	Whole Blood	Day 1	gene26289 (AK5)	-0.00984534	3.52833	-0.180046	0.85727	0.978406	-0.17985
RNAseq	Whole Blood	Day 1	gene7107 (GPR137B)	0.00847968	3.77471	0.179849	0.857424	0.978406	0.179654
RNAseq	Whole Blood	Day 1	gene285830 (HLA-F-AS1)	-0.0353078	-0.957708	-0.17985	0.857424	0.978406	-0.179654
RNAseq	Whole Blood	Day 1	gene10449 (ACAA2)	-0.00810314	5.23348	-0.179761	0.857493	0.978406	-0.179566
RNAseq	Whole Blood	Day 1	gene9253 (NUMBL)	-0.00894845	3.40908	-0.17969	0.85755	0.978406	-0.179494
RNAseq	Whole Blood	Day 1	gene11010 (GLIPR1)	-0.00505306	7.53498	-0.179581	0.857635	0.978406	-0.179386
RNAseq	Whole Blood	Day 1	gene51490 (SPOUT1)	0.00487465	5.46821	0.179454	0.857733	0.978406	0.179261
RNAseq	Whole Blood	Day 1	gene94274 (PPP1R14A)	-0.0156359	1.83693	-0.179357	0.857811	0.978406	-0.179162
RNAseq	Whole Blood	Day 1	gene8936 (WASF1)	-0.0167313	0.971207	-0.179274	0.857876	0.978406	-0.179079
RNAseq	Whole Blood	Day 1	gene94056 (SYAP1)	0.0058151	5.18736	0.179246	0.857897	0.978406	0.179052
RNAseq	Whole Blood	Day 1	gene3385 (ICAM3)	-0.00444236	9.88918	-0.179176	0.857952	0.978406	-0.178982
RNAseq	Whole Blood	Day 1	gene284751 (LINC01270)	-0.0113957	3.59412	-0.17893	0.858145	0.978406	-0.178736
RNAseq	Whole Blood	Day 1	gene1951 (CELSR3)	-0.00985056	2.87617	-0.17892	0.858154	0.978406	-0.178725
RNAseq	Whole Blood	Day 1	gene26502 (NARF)	0.00504532	6.55524	0.178766	0.858273	0.978406	0.178573
RNAseq	Whole Blood	Day 1	gene93349 (SP140L)	0.00621712	5.96498	0.178688	0.858335	0.978406	0.178494
RNAseq	Whole Blood	Day 1	gene84674 (CARD6)	0.00641149	5.05097	0.178551	0.858442	0.978406	0.178358
RNAseq	Whole Blood	Day 1	gene51251 (NT5C3A)	0.00988689	5.50643	0.178505	0.858478	0.978406	0.178312
RNAseq	Whole Blood	Day 1	gene146050 (ZSCAN29)	0.00485103	5.23145	0.178329	0.858616	0.978406	0.178136
RNAseq	Whole Blood	Day 1	gene7738 (ZNF184)	0.00786423	3.58706	0.17769	0.859118	0.978406	0.177496
RNAseq	Whole Blood	Day 1	gene89849 (ATG16L2)	0.00643679	9.70467	0.177593	0.859194	0.978406	0.177401
RNAseq	Whole Blood	Day 1	gene10010 (TANK)	0.00398408	6.34779	0.17682	0.8598	0.978406	0.176628
RNAseq	Whole Blood	Day 1	gene54807 (ZNF586)	0.00616004	4.69064	0.176711	0.859887	0.978406	0.176517
RNAseq	Whole Blood	Day 1	gene92370 (PXYLP1)	0.00781214	3.86681	0.176698	0.859897	0.978406	0.176506
RNAseq	Whole Blood	Day 1	gene7984 (ARHGEF5)	-0.0127589	1.92137	-0.176666	0.859922	0.978406	-0.176474
RNAseq	Whole Blood	Day 1	gene221981 (THSD7A)	0.0361493	-1.10281	0.176626	0.859953	0.978406	0.176434
RNAseq	Whole Blood	Day 1	gene105377650 (LOC105377650)	-0.0114929	2.4778	-0.176487	0.860062	0.978406	-0.176295
RNAseq	Whole Blood	Day 1	gene9148 (NEURL1)	0.0135424	3.70124	0.17637	0.860155	0.978406	0.176177
RNAseq	Whole Blood	Day 1	gene125061 (AFMID)	-0.0112939	2.58126	-0.176322	0.860191	0.978406	-0.176131
RNAseq	Whole Blood	Day 1	gene152789 (JAKMIP1)	-0.0106552	3.17123	-0.176268	0.860234	0.978406	-0.176076
RNAseq	Whole Blood	Day 1	gene2888 (GRB14)	0.0280603	0.0670184	0.176242	0.860257	0.978406	0.176047
RNAseq	Whole Blood	Day 1	gene114783 (LMTK3)	0.00983644	3.42076	0.17623	0.860264	0.978406	0.176038
RNAseq	Whole Blood	Day 1	gene7965 (AIMP2)	0.00835218	3.57267	0.176003	0.86044	0.978406	0.175814
RNAseq	Whole Blood	Day 1	gene3275 (PRMT2)	0.00298785	7.85	0.17599	0.860452	0.978406	0.175798
RNAseq	Whole Blood	Day 1	gene54790 (TET2)	-0.00715877	7.51456	-0.175839	0.860573	0.978406	-0.175645
RNAseq	Whole Blood	Day 1	gene149837 (LINC00654)	0.0176585	1.07608	0.175778	0.860619	0.978406	0.175587
RNAseq	Whole Blood	Day 1	gene94121 (SYTL4)	0.0166643	1.64163	0.175765	0.860629	0.978406	0.175573
RNAseq	Whole Blood	Day 1	gene6733 (SRPK2)	-0.00454067	6.9698	-0.175749	0.86064	0.978406	-0.175559
RNAseq	Whole Blood	Day 1	gene128240 (NAXE)	0.00591348	4.43422	0.17567	0.860706	0.978406	0.175476
RNAseq	Whole Blood	Day 1	gene401232 (LINC01011)	0.0091384	3.08296	0.175641	0.860725	0.978406	0.175451
RNAseq	Whole Blood	Day 1	gene553115 (PEF1)	0.00448989	5.61893	0.175559	0.86079	0.978406	0.175368
RNAseq	Whole Blood	Day 1	gene26974 (ZNF285)	0.0173255	0.884807	0.175424	0.860896	0.978406	0.175234
RNAseq	Whole Blood	Day 1	gene25960 (ADGRA2)	0.0120358	3.34576	0.175415	0.860904	0.978406	0.175224
RNAseq	Whole Blood	Day 1	gene8220 (ESS2)	-0.00473396	5.15	-0.175113	0.86114	0.9785	-0.174923
RNAseq	Whole Blood	Day 1	gene254427 (PROSER2)	-0.0142396	1.93953	-0.175061	0.861182	0.9785	-0.17487
RNAseq	Whole Blood	Day 1	gene26586 (CKAP2)	0.00733346	4.02001	0.174808	0.86138	0.978614	0.174618
RNAseq	Whole Blood	Day 1	gene283870 (BRICD5)	-0.00796222	4.48273	-0.174445	0.861664	0.97867	-0.174256
RNAseq	Whole Blood	Day 1	gene56666 (PANX2)	-0.00859238	5.50688	-0.174386	0.86171	0.97867	-0.174198
RNAseq	Whole Blood	Day 1	gene11212 (PLPBP)	-0.00444837	5.72107	-0.174371	0.861722	0.97867	-0.174183
RNAseq	Whole Blood	Day 1	gene8320 (EOMES)	0.00764211	5.39194	0.174152	0.861894	0.978705	0.173963
RNAseq	Whole Blood	Day 1	gene2139 (EYA2)	0.0498986	-2.78184	0.173895	0.862095	0.978705	0.173708
RNAseq	Whole Blood	Day 1	gene6510 (SLC1A5)	0.00910601	6.2382	0.173536	0.86238	0.978705	0.173345
RNAseq	Whole Blood	Day 1	gene79631 (EFL1)	0.00603357	4.49933	0.173433	0.862457	0.978705	0.173247
RNAseq	Whole Blood	Day 1	gene2004 (ELK3)	-0.0051113	6.07019	-0.173296	0.862568	0.978705	-0.173106
RNAseq	Whole Blood	Day 1	gene6464 (SHC1)	0.00342858	6.56732	0.173091	0.862727	0.978705	0.172904
RNAseq	Whole Blood	Day 1	gene7095 (SEC62)	-0.008035	7.70454	-0.172932	0.862853	0.978705	-0.172744
RNAseq	Whole Blood	Day 1	gene80854 (SETD7)	-0.00763038	5.20081	-0.172699	0.863037	0.978705	-0.17251
RNAseq	Whole Blood	Day 1	gene10527 (IPO7)	0.00506993	6.28514	0.172652	0.863072	0.978705	0.172466
RNAseq	Whole Blood	Day 1	gene9064 (MAP3K6)	-0.00980879	3.57625	-0.172616	0.8631	0.978705	-0.172429
RNAseq	Whole Blood	Day 1	gene3964 (LGALS8)	-0.00475389	6.87109	-0.172299	0.863349	0.978705	-0.172113
RNAseq	Whole Blood	Day 1	gene10153 (CEBPZ)	0.00556754	5.62694	0.17194	0.863632	0.978705	0.171753
RNAseq	Whole Blood	Day 1	gene10653 (SPINT2)	-0.00533605	6.03096	-0.171807	0.863737	0.978705	-0.171619
RNAseq	Whole Blood	Day 1	gene283194 (LOC283194)	0.0230518	0.481742	0.171796	0.863743	0.978705	0.171612
RNAseq	Whole Blood	Day 1	gene51335 (NGRN)	0.00449482	5.5948	0.171717	0.863804	0.978705	0.171533
RNAseq	Whole Blood	Day 1	gene7323 (UBE2D3)	0.0055696	8.58807	0.171589	0.863907	0.978705	0.171403
RNAseq	Whole Blood	Day 1	gene134266 (GRPEL2)	0.00857699	3.82316	0.171585	0.863908	0.978705	0.171402
RNAseq	Whole Blood	Day 1	gene1490 (CCN2)	-0.041867	-1.71134	-0.171502	0.863976	0.978705	-0.171315
RNAseq	Whole Blood	Day 1	gene55640 (FLVCR2)	0.011746	3.80884	0.171495	0.86398	0.978705	0.17131
RNAseq	Whole Blood	Day 1	gene27232 (GNMT)	-0.00660377	4.73953	-0.171415	0.864042	0.978705	-0.171231
RNAseq	Whole Blood	Day 1	gene8717 (TRADD)	-0.00566362	5.88405	-0.171004	0.864365	0.978705	-0.17082
RNAseq	Whole Blood	Day 1	gene374443 (LOC374443)	-0.00638766	4.50741	-0.17099	0.864379	0.978705	-0.170803
RNAseq	Whole Blood	Day 1	gene3823 (KLRC3)	0.0145515	2.27425	0.170966	0.864396	0.978705	0.170781
RNAseq	Whole Blood	Day 1	gene55630 (SLC39A4)	0.0108526	2.4084	0.170873	0.864471	0.978705	0.170685
RNAseq	Whole Blood	Day 1	gene388228 (SBK1)	-0.00647695	5.92681	-0.170831	0.864503	0.978705	-0.170645
RNAseq	Whole Blood	Day 1	gene90135 (BTBD6)	0.00575465	4.83609	0.170814	0.864515	0.978705	0.17063
RNAseq	Whole Blood	Day 1	gene49855 (SCAPER)	-0.00642705	4.22113	-0.170675	0.864623	0.978705	-0.170492
RNAseq	Whole Blood	Day 1	gene1359 (CPA3)	-0.0123916	2.83234	-0.170424	0.864821	0.978705	-0.17024
RNAseq	Whole Blood	Day 1	gene23065 (EMC1)	-0.00535873	5.37557	-0.170256	0.864953	0.978705	-0.170072
RNAseq	Whole Blood	Day 1	gene100506035 (LINC00989)	-0.0112592	3.23586	-0.170224	0.86498	0.978705	-0.170039
RNAseq	Whole Blood	Day 1	gene5984 (RFC4)	0.009192	2.89495	0.170205	0.864995	0.978705	0.170019
RNAseq	Whole Blood	Day 1	gene78989 (COLEC11)	0.0472282	-3.59176	0.170178	0.865011	0.978705	0.169999
RNAseq	Whole Blood	Day 1	gene8986 (RPS6KA4)	-0.00590922	6.65796	-0.170169	0.865022	0.978705	-0.169985
RNAseq	Whole Blood	Day 1	gene64324 (NSD1)	0.00439086	7.79232	0.170101	0.865075	0.978705	0.169918
RNAseq	Whole Blood	Day 1	gene8334 (H2AC6)	0.00690191	6.50966	0.169631	0.865446	0.979014	0.169446
RNAseq	Whole Blood	Day 1	gene27183 (VPS4A)	0.00317573	6.40959	0.169378	0.865642	0.979056	0.169197
RNAseq	Whole Blood	Day 1	gene55196 (RESF1)	0.00567968	9.62358	0.169335	0.865678	0.979056	0.169151
RNAseq	Whole Blood	Day 1	gene28784 (IGLV4-69)	0.0451495	1.65724	0.168982	0.865957	0.979247	0.168797
RNAseq	Whole Blood	Day 1	gene492311 (IGIP)	0.00988465	3.10079	0.168711	0.866165	0.979247	0.168532
RNAseq	Whole Blood	Day 1	gene25793 (FBXO7)	0.0111359	9.86813	0.168707	0.866172	0.979247	0.168523
RNAseq	Whole Blood	Day 1	gene6738 (RO60)	0.00646259	4.77375	0.168591	0.866262	0.979247	0.168408
RNAseq	Whole Blood	Day 1	gene100505994 (LUCAT1)	-0.00817788	5.25497	-0.168496	0.866336	0.979247	-0.168314
RNAseq	Whole Blood	Day 1	gene101929295 (LOC101929295)	0.0182547	0.920245	0.168352	0.866453	0.979268	0.168166
RNAseq	Whole Blood	Day 1	gene2043 (EPHA4)	-0.00828282	4.09355	-0.167891	0.866814	0.979372	-0.167706
RNAseq	Whole Blood	Day 1	gene23082 (PPRC1)	0.00487588	5.78021	0.167534	0.867091	0.979372	0.167354
RNAseq	Whole Blood	Day 1	gene79918 (SETD6)	-0.00879421	3.20094	-0.167433	0.867169	0.979372	-0.167256
RNAseq	Whole Blood	Day 1	gene10475 (TRIM38)	0.00507782	7.27161	0.167415	0.867186	0.979372	0.167234
RNAseq	Whole Blood	Day 1	gene131566 (DCBLD2)	0.0228149	-0.202428	0.167412	0.867186	0.979372	0.167234
RNAseq	Whole Blood	Day 1	gene8353 (H3C6)	0.0268674	-0.668305	0.167356	0.86723	0.979372	0.167178
RNAseq	Whole Blood	Day 1	gene51520 (LARS1)	0.00433343	6.51438	0.167294	0.867281	0.979372	0.167114
RNAseq	Whole Blood	Day 1	gene89958 (SAPCD2)	-0.0135609	2.00059	-0.167165	0.867384	0.979372	-0.166982
RNAseq	Whole Blood	Day 1	gene7571 (ZNF23)	-0.00886074	3.72623	-0.166998	0.867515	0.979372	-0.166816
RNAseq	Whole Blood	Day 1	gene56954 (NIT2)	0.00797425	3.42072	0.166986	0.867522	0.979372	0.166807
RNAseq	Whole Blood	Day 1	gene1069 (CETN2)	0.00729605	3.65837	0.166715	0.867739	0.97949	0.166532
RNAseq	Whole Blood	Day 1	gene23381 (SMG5)	-0.00383691	7.01955	-0.166544	0.867871	0.97949	-0.166364
RNAseq	Whole Blood	Day 1	gene1649 (DDIT3)	0.00699981	4.1523	0.16644	0.867952	0.97949	0.16626
RNAseq	Whole Blood	Day 1	gene634 (CEACAM1)	-0.0123221	5.16465	-0.16627	0.868086	0.97949	-0.166091
RNAseq	Whole Blood	Day 1	gene9625 (AATK)	-0.00717349	7.08217	-0.166232	0.868116	0.97949	-0.166052
RNAseq	Whole Blood	Day 1	gene11238 (CA5B)	0.00482282	5.11408	0.165983	0.868312	0.979494	0.165803
RNAseq	Whole Blood	Day 1	gene92565 (FANK1)	-0.0290867	-0.538154	-0.165818	0.86844	0.979494	-0.16564
RNAseq	Whole Blood	Day 1	gene3720 (JARID2)	-0.00380911	7.52879	-0.165699	0.868535	0.979494	-0.16552
RNAseq	Whole Blood	Day 1	gene10169 (SERF2)	-0.00580026	8.80458	-0.165622	0.868597	0.979494	-0.165441
RNAseq	Whole Blood	Day 1	gene11253 (MAN1B1)	0.00425827	6.08611	0.165457	0.868725	0.979494	0.165279
RNAseq	Whole Blood	Day 1	gene55213 (RCBTB1)	-0.0051233	4.6121	-0.165398	0.868771	0.979494	-0.16522
RNAseq	Whole Blood	Day 1	gene57130 (ATP13A1)	-0.00397269	6.79698	-0.165304	0.868845	0.979494	-0.165126
RNAseq	Whole Blood	Day 1	gene8204 (NRIP1)	-0.00675164	4.89514	-0.165076	0.869026	0.979494	-0.164896
RNAseq	Whole Blood	Day 1	gene9314 (KLF4)	-0.00903055	5.46762	-0.164922	0.869146	0.979494	-0.164743
RNAseq	Whole Blood	Day 1	gene7008 (TEF)	0.00753047	4.00799	0.16491	0.869154	0.979494	0.164733
RNAseq	Whole Blood	Day 1	gene4257 (MGST1)	-0.0116762	3.07226	-0.164446	0.869521	0.979494	-0.164267
RNAseq	Whole Blood	Day 1	gene11092 (SPACA9)	-0.0153577	1.0908	-0.164344	0.8696	0.979494	-0.164167
RNAseq	Whole Blood	Day 1	gene4860 (PNP)	0.00493928	6.1443	0.164308	0.869629	0.979494	0.16413
RNAseq	Whole Blood	Day 1	gene4904 (YBX1)	0.00673052	10.3	0.164219	0.869699	0.979494	0.164041
RNAseq	Whole Blood	Day 1	gene1964 (EIF1AX)	0.00601529	5.24762	0.163869	0.869971	0.979494	0.163695
RNAseq	Whole Blood	Day 1	gene1663 (DDX11)	0.00637094	4.59754	0.163847	0.869991	0.979494	0.16367
RNAseq	Whole Blood	Day 1	gene574406 (ADAMTSL4-AS1)	0.0134152	3.53724	0.16368	0.87012	0.979494	0.163506
RNAseq	Whole Blood	Day 1	gene347404 (LANCL3)	0.0231004	0.340432	0.163635	0.870157	0.979494	0.163459
RNAseq	Whole Blood	Day 1	gene29993 (PACSIN1)	0.0114754	3.33271	0.163466	0.870292	0.979494	0.163287
RNAseq	Whole Blood	Day 1	gene25841 (ABTB2)	0.0130162	2.51555	0.163324	0.870402	0.979494	0.163148
RNAseq	Whole Blood	Day 1	gene1844 (DUSP2)	-0.0156217	3.82734	-0.163283	0.870435	0.979494	-0.163106
RNAseq	Whole Blood	Day 1	gene2820 (GPD2)	-0.00555356	4.71768	-0.162944	0.870701	0.979494	-0.162768
RNAseq	Whole Blood	Day 1	gene3993 (LLGL2)	-0.00720336	5.14168	-0.162925	0.870715	0.979494	-0.16275
RNAseq	Whole Blood	Day 1	gene1810 (DR1)	0.00441652	6.11681	0.162595	0.870976	0.979494	0.162419
RNAseq	Whole Blood	Day 1	gene1979 (EIF4EBP2)	-0.00290931	8.34031	-0.162588	0.870983	0.979494	-0.16241
RNAseq	Whole Blood	Day 1	gene10124 (ARL4A)	0.00968955	3.27565	0.162263	0.871239	0.979494	0.162085
RNAseq	Whole Blood	Day 1	gene79789 (CLMN)	0.00807063	4.98211	0.162162	0.871316	0.979494	0.161987
RNAseq	Whole Blood	Day 1	gene100500827 (MIR3614)	0.00943857	3.4164	0.162135	0.871333	0.979494	0.161966
RNAseq	Whole Blood	Day 1	gene51776 (MAP3K20)	0.00786672	4.24509	0.162034	0.871418	0.979494	0.161857
RNAseq	Whole Blood	Day 1	gene112849 (L3HYPDH)	0.00950688	3.39421	0.16193	0.871499	0.979494	0.161754
RNAseq	Whole Blood	Day 1	gene28617 (TRBV4-1)	-0.0132824	1.51245	-0.161774	0.871622	0.979494	-0.161599
RNAseq	Whole Blood	Day 1	gene84939 (PWWP3A)	-0.00572312	4.89463	-0.161773	0.871622	0.979494	-0.161598
RNAseq	Whole Blood	Day 1	gene219347 (TMEM254-AS1)	-0.0212351	0.031081	-0.161754	0.871636	0.979494	-0.161581
RNAseq	Whole Blood	Day 1	gene23508 (TTC9)	-0.00622709	5.6173	-0.161481	0.871852	0.979494	-0.161307
RNAseq	Whole Blood	Day 1	gene91050 (CCDC149)	-0.00854976	4.11274	-0.16145	0.871877	0.979494	-0.161275
RNAseq	Whole Blood	Day 1	gene11057 (ABHD2)	0.00526462	8.92388	0.161426	0.871895	0.979494	0.161252
RNAseq	Whole Blood	Day 1	gene26207 (PITPNC1)	0.004352	6.46624	0.161405	0.871913	0.979494	0.16123
RNAseq	Whole Blood	Day 1	gene728047 (GOLGA8O)	-0.0217202	0.204455	-0.161202	0.872072	0.979494	-0.161027
RNAseq	Whole Blood	Day 1	gene284161 (GDPD1)	0.0160116	1.00422	0.161164	0.872098	0.979494	0.160994
RNAseq	Whole Blood	Day 1	gene5763 (PTMS)	-0.00967957	5.3977	-0.161151	0.872111	0.979494	-0.160977
RNAseq	Whole Blood	Day 1	gene10238 (DCAF7)	0.00362779	7.68891	0.16113	0.872128	0.979494	0.160956
RNAseq	Whole Blood	Day 1	gene8851 (CDK5R1)	0.0083681	4.51842	0.160928	0.872287	0.979562	0.160755
RNAseq	Whole Blood	Day 1	gene90485 (ZNF835)	-0.0155814	1.17189	-0.160655	0.872502	0.979613	-0.160481
RNAseq	Whole Blood	Day 1	gene2332 (FMR1)	-0.00473435	5.99413	-0.160458	0.872655	0.979613	-0.160287
RNAseq	Whole Blood	Day 1	gene4149 (MAX)	0.0037715	7.86052	0.160404	0.872699	0.979613	0.160231
RNAseq	Whole Blood	Day 1	gene5860 (QDPR)	-0.00704772	3.45468	-0.160373	0.872723	0.979613	-0.1602
RNAseq	Whole Blood	Day 1	gene79845 (RNF122)	0.00582887	4.60326	0.159805	0.873169	0.979831	0.159634
RNAseq	Whole Blood	Day 1	gene101928465 (LOC101928465)	-0.00706227	3.78674	-0.159638	0.873301	0.979831	-0.159467
RNAseq	Whole Blood	Day 1	gene8682 (PEA15)	0.00628163	6.50841	0.159604	0.873331	0.979831	0.159429
RNAseq	Whole Blood	Day 1	gene54816 (ZNF280D)	-0.0072032	4.1584	-0.159531	0.873384	0.979831	-0.159362
RNAseq	Whole Blood	Day 1	gene3576 (CXCL8)	-0.0156424	3.46204	-0.159428	0.873469	0.979831	-0.159254
RNAseq	Whole Blood	Day 1	gene55245 (UQCC1)	-0.00547655	4.28661	-0.159381	0.873504	0.979831	-0.159209
RNAseq	Whole Blood	Day 1	gene317649 (EIF4E3)	0.00487162	6.72612	0.159159	0.873679	0.979869	0.158987
RNAseq	Whole Blood	Day 1	gene220929 (ZNF438)	0.00634562	4.70867	0.158988	0.873813	0.979869	0.158817
RNAseq	Whole Blood	Day 1	gene25949 (SYF2)	-0.00409554	6.80406	-0.158867	0.873908	0.979869	-0.158697
RNAseq	Whole Blood	Day 1	gene51347 (TAOK3)	0.00300269	7.54622	0.158796	0.873964	0.979869	0.158626
RNAseq	Whole Blood	Day 1	gene5160 (PDHA1)	-0.00437748	5.5526	-0.158254	0.87439	0.979869	-0.158085
RNAseq	Whole Blood	Day 1	gene10983 (CCNI)	-0.00446387	9.18484	-0.158215	0.874424	0.979869	-0.158041
RNAseq	Whole Blood	Day 1	gene10580 (SORBS1)	0.0180567	0.521108	0.158057	0.874544	0.979869	0.15789
RNAseq	Whole Blood	Day 1	gene54971 (BANP)	-0.00448796	5.92358	-0.157862	0.874699	0.979869	-0.157692
RNAseq	Whole Blood	Day 1	gene7128 (TNFAIP3)	-0.00760875	6.77234	-0.157651	0.874865	0.979869	-0.157482
RNAseq	Whole Blood	Day 1	gene6647 (SOD1)	-0.00500248	6.32497	-0.157617	0.874893	0.979869	-0.157447
RNAseq	Whole Blood	Day 1	gene55258 (THNSL2)	0.0164672	0.584143	0.15753	0.874962	0.979869	0.157359
RNAseq	Whole Blood	Day 1	gene376267 (RAB15)	0.00963303	2.8159	0.157455	0.87502	0.979869	0.157286
RNAseq	Whole Blood	Day 1	gene30819 (KCNIP2)	-0.0150259	1.71001	-0.157294	0.875147	0.979869	-0.157124
RNAseq	Whole Blood	Day 1	gene7587 (ZNF37A)	-0.00579991	4.91442	-0.157185	0.875232	0.979869	-0.157016
RNAseq	Whole Blood	Day 1	gene2149 (F2R)	0.00861419	4.96484	0.157112	0.87529	0.979869	0.156943
RNAseq	Whole Blood	Day 1	gene1314 (COPA)	-0.00341324	7.83339	-0.157039	0.875347	0.979869	-0.15687
RNAseq	Whole Blood	Day 1	gene55004 (LAMTOR1)	-0.00368691	6.56728	-0.156992	0.875385	0.979869	-0.156822
RNAseq	Whole Blood	Day 1	gene6093 (ROCK1)	0.00318251	8.06819	0.156938	0.875429	0.979869	0.156766
RNAseq	Whole Blood	Day 1	gene64108 (RTP4)	-0.0134625	3.08044	-0.156853	0.875493	0.979869	-0.156686
RNAseq	Whole Blood	Day 1	gene204851 (HIPK1)	0.00430998	7.94359	0.156852	0.875495	0.979869	0.156683
RNAseq	Whole Blood	Day 1	gene115950 (ZNF653)	-0.00801956	3.29694	-0.15633	0.875906	0.980152	-0.156161
RNAseq	Whole Blood	Day 1	gene8677 (STX10)	-0.00400921	6.81486	-0.156253	0.875967	0.980152	-0.156084
RNAseq	Whole Blood	Day 1	gene22915 (MMRN1)	0.0128096	2.35248	0.15616	0.87604	0.980152	0.155991
RNAseq	Whole Blood	Day 1	gene275 (AMT)	0.00916322	3.87071	0.155954	0.876203	0.980224	0.155784
RNAseq	Whole Blood	Day 1	gene9556 (ATP5MPL)	0.00486301	5.51598	0.155643	0.876447	0.980387	0.155475
RNAseq	Whole Blood	Day 1	gene727758 (ROCK1P1)	0.0194618	0.814638	0.155515	0.876546	0.980389	0.155349
RNAseq	Whole Blood	Day 1	gene100132077 (LOC100132077)	-0.0205659	0.190155	-0.15507	0.876901	0.980676	-0.154899
RNAseq	Whole Blood	Day 1	gene11033 (ADAP1)	0.00422482	6.48947	0.154896	0.877035	0.980716	0.154729
RNAseq	Whole Blood	Day 1	gene1609 (DGKQ)	0.0051819	6.05426	0.154615	0.877256	0.980749	0.154449
RNAseq	Whole Blood	Day 1	gene5270 (SERPINE2)	0.0125774	1.58331	0.154531	0.877323	0.980749	0.154364
RNAseq	Whole Blood	Day 1	gene10529 (NEBL)	-0.0198682	-0.332851	-0.154486	0.877358	0.980749	-0.15432
RNAseq	Whole Blood	Day 1	gene155051 (CRYGN)	-0.0402999	-2.56279	-0.154268	0.87753	0.980832	-0.154102
RNAseq	Whole Blood	Day 1	gene7690 (ZNF131)	0.00459002	5.09436	0.153827	0.877879	0.981113	0.153659
RNAseq	Whole Blood	Day 1	gene5272 (SERPINB9)	0.0062425	6.77832	0.153488	0.878143	0.981152	0.153323
RNAseq	Whole Blood	Day 1	gene55605 (KIF21A)	-0.00741566	3.61601	-0.153449	0.878174	0.981152	-0.153284
RNAseq	Whole Blood	Day 1	gene10533 (ATG7)	0.00427102	5.71594	0.153406	0.878208	0.981152	0.153241
RNAseq	Whole Blood	Day 1	gene55064 (SPATA6L)	0.0263393	-0.439759	0.153049	0.878491	0.981152	0.152882
RNAseq	Whole Blood	Day 1	gene4616 (GADD45B)	0.00590626	6.35375	0.152881	0.878622	0.981152	0.152717
RNAseq	Whole Blood	Day 1	gene79607 (FAM118B)	0.00734622	3.41539	0.152866	0.878633	0.981152	0.152702
RNAseq	Whole Blood	Day 1	gene4700 (NDUFA6)	0.00534537	4.2923	0.152796	0.878689	0.981152	0.152631
RNAseq	Whole Blood	Day 1	gene953 (ENTPD1)	-0.00471234	7.3182	-0.152785	0.878698	0.981152	-0.15262
RNAseq	Whole Blood	Day 1	gene6604 (SMARCD3)	-0.00586576	5.10955	-0.152446	0.878965	0.981195	-0.152281
RNAseq	Whole Blood	Day 1	gene162967 (ZNF320)	-0.00621422	3.80458	-0.152444	0.878966	0.981195	-0.15228
RNAseq	Whole Blood	Day 1	gene3541 (IGLC5)	0.034359	-0.992299	0.15232	0.879064	0.981195	0.152155
RNAseq	Whole Blood	Day 1	gene8515 (ITGA10)	0.013587	1.72971	0.152058	0.879268	0.981195	0.151897
RNAseq	Whole Blood	Day 1	gene101926892 (LOC101926892)	-0.0338191	-2.57254	-0.151825	0.879453	0.981195	-0.151662
RNAseq	Whole Blood	Day 1	gene58473 (PLEKHB1)	0.00654726	4.66963	0.151805	0.87947	0.981195	0.151641
RNAseq	Whole Blood	Day 1	gene9755 (TBKBP1)	-0.00596171	5.48742	-0.151779	0.87949	0.981195	-0.151616
RNAseq	Whole Blood	Day 1	gene93611 (FBXO44)	-0.00514326	4.95994	-0.151741	0.87952	0.981195	-0.151578
RNAseq	Whole Blood	Day 1	gene23061 (TBC1D9B)	0.00351823	7.09775	0.151608	0.879625	0.981203	0.151445
RNAseq	Whole Blood	Day 1	gene81832 (NETO1)	-0.0245568	0.135096	-0.151241	0.879914	0.981416	-0.151078
RNAseq	Whole Blood	Day 1	gene471 (ATIC)	-0.00434884	5.35358	-0.150868	0.880206	0.981632	-0.150708
RNAseq	Whole Blood	Day 1	gene583 (BBS2)	-0.00468196	5.25139	-0.150611	0.880411	0.981752	-0.150449
RNAseq	Whole Blood	Day 1	gene9886 (RHOBTB1)	0.0116507	3.26041	0.150222	0.880719	0.98191	0.150058
RNAseq	Whole Blood	Day 1	gene9778 (KIAA0232)	0.00373351	7.02655	0.150109	0.880806	0.98191	0.149948
RNAseq	Whole Blood	Day 1	gene1292 (COL6A2)	-0.00558573	5.69756	-0.150013	0.880882	0.98191	-0.149851
RNAseq	Whole Blood	Day 1	gene7580 (ZNF32)	0.00648277	3.77448	0.1498	0.88105	0.98191	0.149639
RNAseq	Whole Blood	Day 1	gene400499 (LOC400499)	-0.00922929	6.94882	-0.149715	0.881116	0.98191	-0.149554
RNAseq	Whole Blood	Day 1	gene754 (PTTG1IP)	-0.0023113	7.54735	-0.149589	0.881216	0.98191	-0.149428
RNAseq	Whole Blood	Day 1	gene2782 (GNB1)	-0.00175238	9.06452	-0.14954	0.881255	0.98191	-0.149379
RNAseq	Whole Blood	Day 1	gene5273 (SERPINB10)	-0.0184958	0.238695	-0.149397	0.881368	0.98191	-0.149235
RNAseq	Whole Blood	Day 1	gene5329 (PLAUR)	0.00526523	6.52694	0.149311	0.881435	0.98191	0.149151
RNAseq	Whole Blood	Day 1	gene5291 (PIK3CB)	0.00366972	5.71516	0.14905	0.881641	0.982031	0.148889
RNAseq	Whole Blood	Day 1	gene841 (CASP8)	0.00353171	7.71996	0.148864	0.881787	0.982084	0.148704
RNAseq	Whole Blood	Day 1	gene201176 (ARHGAP27)	-0.00323951	7.33228	-0.148635	0.881968	0.982176	-0.148475
RNAseq	Whole Blood	Day 1	gene9256 (TSPOAP1)	0.00822043	5.7834	0.148246	0.882275	0.982342	0.148086
RNAseq	Whole Blood	Day 1	gene81619 (TSPAN14)	0.00338112	8.26731	0.147892	0.882554	0.982342	0.147732
RNAseq	Whole Blood	Day 1	gene28673 (TRAV12-2)	0.00962851	2.59206	0.147886	0.882558	0.982342	0.147727
RNAseq	Whole Blood	Day 1	gene55679 (LIMS2)	-0.00871444	2.39327	-0.147848	0.882589	0.982342	-0.147688
RNAseq	Whole Blood	Day 1	gene112840 (WDR89)	-0.00741645	3.95656	-0.147822	0.882607	0.982342	-0.147665
RNAseq	Whole Blood	Day 1	gene83638 (C11orf68)	0.00372909	5.59487	0.147495	0.882867	0.982522	0.147336
RNAseq	Whole Blood	Day 1	gene129804 (FBLN7)	0.0102344	2.09277	0.147328	0.882998	0.982554	0.14717
RNAseq	Whole Blood	Day 1	gene6037 (RNASE3)	-0.0174765	1.34138	-0.147129	0.883155	0.982554	-0.146971
RNAseq	Whole Blood	Day 1	gene90861 (JPT2)	0.00448349	4.84607	0.147082	0.883191	0.982554	0.146926
RNAseq	Whole Blood	Day 1	gene23224 (SYNE2)	0.0054677	8.82743	0.14681	0.883408	0.98258	0.146651
RNAseq	Whole Blood	Day 1	gene114801 (TMEM200A)	0.0183147	0.278845	0.14681	0.88341	0.98258	0.146648
RNAseq	Whole Blood	Day 1	gene440081 (DDX12P)	-0.00934508	2.73185	-0.146603	0.88357	0.982649	-0.146445
RNAseq	Whole Blood	Day 1	gene203228 (C9orf72)	0.00561963	5.48501	0.146451	0.88369	0.982652	0.146293
RNAseq	Whole Blood	Day 1	gene7805 (LAPTM5)	-0.00194716	10.8012	-0.146343	0.883775	0.982652	-0.146186
RNAseq	Whole Blood	Day 1	gene729830 (FAM160A1)	0.014457	1.49464	0.146183	0.883903	0.982652	0.146024
RNAseq	Whole Blood	Day 1	gene9302 (SNORD26)	0.0245914	-0.796786	0.146097	0.883965	0.982652	0.145945
RNAseq	Whole Blood	Day 1	gene10528 (NOP56)	0.00353217	6.47001	0.145787	0.884213	0.982775	0.14563
RNAseq	Whole Blood	Day 1	gene170463 (SSBP4)	0.00506661	6.39896	0.145712	0.884272	0.982775	0.145556
RNAseq	Whole Blood	Day 1	gene163747 (LEXM)	0.0206416	0.327359	0.145477	0.884457	0.982872	0.145321
RNAseq	Whole Blood	Day 1	gene94039 (ZNF101)	-0.00526663	6.15452	-0.144812	0.884983	0.982998	-0.144656
RNAseq	Whole Blood	Day 1	gene6478 (SIAH2)	-0.00737447	6.54668	-0.144787	0.885003	0.982998	-0.14463
RNAseq	Whole Blood	Day 1	gene79698 (ZMAT4)	-0.0325214	-1.26449	-0.144782	0.885005	0.982998	-0.144628
RNAseq	Whole Blood	Day 1	gene9967 (THRAP3)	0.0024467	8.1793	0.144732	0.885047	0.982998	0.144574
RNAseq	Whole Blood	Day 1	gene55603 (TENT5A)	0.0054412	5.38723	0.144711	0.885061	0.982998	0.144556
RNAseq	Whole Blood	Day 1	gene64779 (MTHFSD)	0.00502835	4.26171	0.144365	0.885334	0.983003	0.144211
RNAseq	Whole Blood	Day 1	gene102464833 (MIR6084)	0.00977874	3.91415	0.144346	0.885349	0.983003	0.144191
RNAseq	Whole Blood	Day 1	gene28655 (TRAV27)	0.0135556	1.36964	0.143946	0.885663	0.983003	0.143794
RNAseq	Whole Blood	Day 1	gene22809 (ATF5)	-0.00908717	4.35333	-0.14392	0.885685	0.983003	-0.143766
RNAseq	Whole Blood	Day 1	gene9767 (JADE3)	0.0142264	1.39373	0.143654	0.885894	0.983003	0.143502
RNAseq	Whole Blood	Day 1	gene23506 (BICRAL)	-0.00333659	6.67914	-0.143574	0.885958	0.983003	-0.14342
RNAseq	Whole Blood	Day 1	gene728358 (DEFA1B)	0.0289095	0.743207	0.143288	0.886185	0.983003	0.143133
RNAseq	Whole Blood	Day 1	gene122786 (FRMD6)	0.0241915	-1.004	0.143184	0.886264	0.983003	0.143033
RNAseq	Whole Blood	Day 1	gene4215 (MAP3K3)	-0.00325271	8.06088	-0.143078	0.886351	0.983003	-0.142924
RNAseq	Whole Blood	Day 1	gene55127 (HEATR1)	0.00442982	5.67805	0.142972	0.886432	0.983003	0.14282
RNAseq	Whole Blood	Day 1	gene353116 (RILPL1)	0.0093263	2.9809	0.14296	0.886442	0.983003	0.142808
RNAseq	Whole Blood	Day 1	gene5525 (PPP2R5A)	0.00525293	7.09701	0.142897	0.886493	0.983003	0.142744
RNAseq	Whole Blood	Day 1	gene5498 (PPOX)	-0.00681164	4.11487	-0.142892	0.886495	0.983003	-0.14274
RNAseq	Whole Blood	Day 1	gene79680 (RTL10)	-0.00455501	4.78722	-0.142767	0.886594	0.983003	-0.142615
RNAseq	Whole Blood	Day 1	gene84101 (USP44)	-0.0139166	1.0594	-0.142768	0.886595	0.983003	-0.142614
RNAseq	Whole Blood	Day 1	gene8543 (LMO4)	0.00408316	5.1653	0.142712	0.886639	0.983003	0.142558
RNAseq	Whole Blood	Day 1	gene9181 (ARHGEF2)	0.00234097	8.64316	0.142408	0.88688	0.983003	0.142254
RNAseq	Whole Blood	Day 1	gene5184 (PEPD)	-0.00465751	5.47801	-0.142377	0.886904	0.983003	-0.142223
RNAseq	Whole Blood	Day 1	gene102724279 (CLEC4O)	0.0204684	-0.624138	0.142344	0.886931	0.983003	0.142189
RNAseq	Whole Blood	Day 1	gene140862 (ISM1)	0.0141526	1.28658	0.142189	0.887051	0.983008	0.142037
RNAseq	Whole Blood	Day 1	gene4502 (MT2A)	-0.0101481	4.85557	-0.142016	0.887187	0.983008	-0.141865
RNAseq	Whole Blood	Day 1	gene388115 (CCDC9B)	-0.00960887	2.9522	-0.141781	0.887373	0.983008	-0.14163
RNAseq	Whole Blood	Day 1	gene79730 (NSUN7)	-0.00940925	2.89782	-0.141756	0.887393	0.983008	-0.141603
RNAseq	Whole Blood	Day 1	gene166614 (DCLK2)	-0.0266287	-0.677427	-0.141714	0.887425	0.983008	-0.141563
RNAseq	Whole Blood	Day 1	gene80714 (PBX4)	0.00816274	3.31878	0.141282	0.887768	0.983126	0.141129
RNAseq	Whole Blood	Day 1	gene23113 (CUL9)	-0.00419267	6.14355	-0.141052	0.88795	0.983126	-0.140898
RNAseq	Whole Blood	Day 1	gene203859 (ANO5)	-0.0225285	-0.21938	-0.140999	0.887989	0.983126	-0.14085
RNAseq	Whole Blood	Day 1	gene7915 (ALDH5A1)	-0.00706841	4.83405	-0.140842	0.888114	0.983126	-0.140691
RNAseq	Whole Blood	Day 1	gene9636 (ISG15)	-0.0142501	5.42005	-0.140675	0.888245	0.983126	-0.140525
RNAseq	Whole Blood	Day 1	gene79047 (KCTD15)	-0.00701839	4.01431	-0.140379	0.88848	0.983126	-0.140227
RNAseq	Whole Blood	Day 1	gene10497 (UNC13B)	0.0142364	0.988421	0.140265	0.888569	0.983126	0.140116
RNAseq	Whole Blood	Day 1	gene28630 (TRBJ1-6)	-0.0164051	0.234155	-0.14019	0.888629	0.983126	-0.140039
RNAseq	Whole Blood	Day 1	gene9529 (BAG5)	-0.00305992	5.59128	-0.140054	0.888735	0.983126	-0.139905
RNAseq	Whole Blood	Day 1	gene284021 (MILR1)	-0.00610706	4.31227	-0.139932	0.888832	0.983126	-0.139782
RNAseq	Whole Blood	Day 1	gene10945 (KDELR1)	0.0039109	6.30504	0.139932	0.888833	0.983126	0.139781
RNAseq	Whole Blood	Day 1	gene390963 (ZNF818P)	-0.0061331	4.19678	-0.139928	0.888835	0.983126	-0.139778
RNAseq	Whole Blood	Day 1	gene7404 (UTY)	0.0229792	0.18613	0.139792	0.888931	0.983126	0.139657
RNAseq	Whole Blood	Day 1	gene56927 (GPR108)	-0.00269481	6.55482	-0.139764	0.888964	0.983126	-0.139615
RNAseq	Whole Blood	Day 1	gene100528021 (ST20-MTHFS)	0.00586687	5.24835	0.139412	0.889242	0.983126	0.139264
RNAseq	Whole Blood	Day 1	gene79668 (PARP8)	-0.00350864	7.75121	-0.139357	0.889286	0.983126	-0.139208
RNAseq	Whole Blood	Day 1	gene728642 (CDK11A)	0.00404201	6.45376	0.139245	0.889375	0.983126	0.139095
RNAseq	Whole Blood	Day 1	gene58515 (SELENOK)	-0.00609761	4.658	-0.13899	0.889577	0.983126	-0.13884
RNAseq	Whole Blood	Day 1	gene55149 (MTPAP)	0.0051843	4.03295	0.138916	0.889633	0.983126	0.138769
RNAseq	Whole Blood	Day 1	gene7464 (CORO2A)	0.00520325	4.60757	0.138903	0.889645	0.983126	0.138754
RNAseq	Whole Blood	Day 1	gene5727 (PTCH1)	0.00657208	4.93296	0.138772	0.889748	0.983126	0.138624
RNAseq	Whole Blood	Day 1	gene4192 (MDK)	-0.0156616	0.793451	-0.138576	0.889901	0.983126	-0.13843
RNAseq	Whole Blood	Day 1	gene59341 (TRPV4)	-0.0183448	0.38101	-0.138482	0.889978	0.983126	-0.138332
RNAseq	Whole Blood	Day 1	gene51111 (KMT5B)	-0.00317631	6.32579	-0.138362	0.890072	0.983126	-0.138213
RNAseq	Whole Blood	Day 1	gene54149 (C21orf91)	0.00651568	4.5982	0.138268	0.890145	0.983126	0.138121
RNAseq	Whole Blood	Day 1	gene10985 (GCN1)	0.00352783	7.26962	0.138218	0.890183	0.983126	0.138072
RNAseq	Whole Blood	Day 1	gene3693 (ITGB5)	-0.00852737	4.72156	-0.138146	0.890243	0.983126	-0.137997
RNAseq	Whole Blood	Day 1	gene56980 (PRDM10)	0.00564553	4.51028	0.137992	0.890363	0.983126	0.137844
RNAseq	Whole Blood	Day 1	gene440104 (TMEM198B)	-0.00625733	4.77926	-0.137934	0.890409	0.983126	-0.137787
RNAseq	Whole Blood	Day 1	gene84897 (TBRG1)	-0.00427838	6.34472	-0.13763	0.89065	0.983126	-0.137482
RNAseq	Whole Blood	Day 1	gene345778 (MTX3)	-0.00672922	4.02731	-0.137576	0.890691	0.983126	-0.13743
RNAseq	Whole Blood	Day 1	gene58190 (CTDSP1)	-0.00247128	8.34893	-0.137327	0.890889	0.983126	-0.13718
RNAseq	Whole Blood	Day 1	gene51704 (GPRC5B)	0.0208471	-0.104555	0.137201	0.890989	0.983126	0.137053
RNAseq	Whole Blood	Day 1	gene84173 (ELMOD3)	0.00494979	4.69887	0.136953	0.891184	0.983126	0.136806
RNAseq	Whole Blood	Day 1	gene747 (DAGLA)	0.00870778	3.03355	0.136936	0.891198	0.983126	0.136788
RNAseq	Whole Blood	Day 1	gene51733 (UPB1)	-0.0137305	1.67524	-0.13669	0.891393	0.983126	-0.136542
RNAseq	Whole Blood	Day 1	gene6935 (ZEB1)	0.00452364	5.33956	0.136654	0.89142	0.983126	0.136507
RNAseq	Whole Blood	Day 1	gene4524 (MTHFR)	0.00399153	6.26502	0.136641	0.89143	0.983126	0.136495
RNAseq	Whole Blood	Day 1	gene4478 (MSN)	-0.00271135	11.0552	-0.136634	0.891436	0.983126	-0.136488
RNAseq	Whole Blood	Day 1	gene51296 (SLC15A3)	-0.00358802	6.88574	-0.136606	0.891458	0.983126	-0.136459
RNAseq	Whole Blood	Day 1	gene5209 (PFKFB3)	-0.00577161	6.48762	-0.136134	0.891831	0.983429	-0.135988
RNAseq	Whole Blood	Day 1	gene22934 (RPIA)	-0.00609436	5.51302	-0.135464	0.89236	0.983534	-0.135318
RNAseq	Whole Blood	Day 1	gene8818 (DPM2)	0.00808563	5.34124	0.135104	0.892645	0.983534	0.134958
RNAseq	Whole Blood	Day 1	gene5064 (PALM)	-0.0281391	-1.1977	-0.135025	0.892705	0.983534	-0.134882
RNAseq	Whole Blood	Day 1	gene102723996 (LOC102723996)	0.0119154	1.10177	0.134995	0.892732	0.983534	0.134849
RNAseq	Whole Blood	Day 1	gene6817 (SULT1A1)	-0.00496729	6.21208	-0.134729	0.892941	0.983534	-0.134584
RNAseq	Whole Blood	Day 1	gene3081 (HGD)	-0.0105517	1.89858	-0.134724	0.892945	0.983534	-0.134579
RNAseq	Whole Blood	Day 1	gene10723 (SLC12A7)	0.00531259	5.76337	0.13468	0.892979	0.983534	0.134536
RNAseq	Whole Blood	Day 1	gene55198 (APPL2)	0.00398793	5.50462	0.134552	0.893081	0.983534	0.134407
RNAseq	Whole Blood	Day 1	gene386593 (CHKB-CPT1B)	0.00488176	7.252	0.134545	0.893085	0.983534	0.134402
RNAseq	Whole Blood	Day 1	gene9135 (RABEP1)	0.0027832	6.49652	0.134521	0.893104	0.983534	0.134378
RNAseq	Whole Blood	Day 1	gene79683 (ZDHHC14)	0.00721303	2.80186	0.13446	0.893152	0.983534	0.134317
RNAseq	Whole Blood	Day 1	gene64342 (HS1BP3)	-0.0033534	5.29203	-0.134424	0.893181	0.983534	-0.13428
RNAseq	Whole Blood	Day 1	gene200298 (LINC00528)	0.00681215	3.85573	0.134371	0.893222	0.983534	0.134228
RNAseq	Whole Blood	Day 1	gene7525 (YES1)	-0.00845285	2.84285	-0.134271	0.893301	0.983534	-0.134128
RNAseq	Whole Blood	Day 1	gene874 (CBR3)	-0.0118748	1.47182	-0.134	0.893517	0.983631	-0.133855
RNAseq	Whole Blood	Day 1	gene80154 (GOLGA2P10)	-0.0116982	1.52016	-0.133792	0.89368	0.983631	-0.133649
RNAseq	Whole Blood	Day 1	gene91433 (RCCD1)	0.00764352	2.67313	0.13363	0.893808	0.983631	0.133487
RNAseq	Whole Blood	Day 1	gene65059 (RAPH1)	-0.0125753	2.30714	-0.133604	0.89383	0.983631	-0.133459
RNAseq	Whole Blood	Day 1	gene51109 (RDH11)	0.00358436	5.71409	0.13354	0.89388	0.983631	0.133397
RNAseq	Whole Blood	Day 1	gene165 (AEBP1)	-0.00581034	4.31349	-0.133313	0.894059	0.98372	-0.13317
RNAseq	Whole Blood	Day 1	gene28449 (IGHV3-13)	-0.0476291	-0.0827357	-0.13295	0.894346	0.983826	-0.132807
RNAseq	Whole Blood	Day 1	gene57820 (CCNB1IP1)	0.00621903	3.70487	0.132924	0.894365	0.983826	0.132783
RNAseq	Whole Blood	Day 1	gene145200 (LINC00239)	0.0235463	-0.533179	0.132814	0.89445	0.983826	0.132676
RNAseq	Whole Blood	Day 1	gene5834 (PYGB)	0.00292574	6.74504	0.132512	0.894692	0.983898	0.13237
RNAseq	Whole Blood	Day 1	gene51495 (HACD3)	0.00461591	4.41794	0.132417	0.894766	0.983898	0.132276
RNAseq	Whole Blood	Day 1	gene153527 (ZMAT2)	0.00381573	7.10574	0.13217	0.894961	0.983898	0.132029
RNAseq	Whole Blood	Day 1	gene2117 (ETV3)	0.00317116	5.81544	0.131946	0.895139	0.983898	0.131805
RNAseq	Whole Blood	Day 1	gene6375 (XCL1)	-0.0110987	1.62032	-0.131914	0.895165	0.983898	-0.131772
RNAseq	Whole Blood	Day 1	gene7016 (TESK1)	-0.0042651	5.40536	-0.131807	0.895247	0.983898	-0.131667
RNAseq	Whole Blood	Day 1	gene51321 (AMZ2)	-0.00309484	5.6005	-0.131525	0.895471	0.983898	-0.131385
RNAseq	Whole Blood	Day 1	gene7436 (VLDLR)	0.0137253	1.12363	0.131458	0.895525	0.983898	0.131316
RNAseq	Whole Blood	Day 1	gene221178 (SPATA13)	0.00302714	7.68781	0.131446	0.895534	0.983898	0.131305
RNAseq	Whole Blood	Day 1	gene1195 (CLK1)	-0.00515105	7.51485	-0.131433	0.895543	0.983898	-0.131293
RNAseq	Whole Blood	Day 1	gene152579 (SCFD2)	0.00532657	4.03374	0.13132	0.895634	0.983898	0.131179
RNAseq	Whole Blood	Day 1	gene57003 (CCDC47)	0.00286185	6.04068	0.130815	0.896032	0.983898	0.130676
RNAseq	Whole Blood	Day 1	gene100507602 (TRIM52-AS1)	0.00648637	3.32154	0.130775	0.896064	0.983898	0.130635
RNAseq	Whole Blood	Day 1	gene100507421 (TMEM178B)	0.0363827	-1.97794	0.13054	0.89625	0.983898	0.1304
RNAseq	Whole Blood	Day 1	gene54836 (BSPRY)	-0.0215325	-0.324783	-0.130392	0.896368	0.983898	-0.13025
RNAseq	Whole Blood	Day 1	gene3497 (IGHE)	0.0251232	-0.832285	0.130352	0.896398	0.983898	0.130213
RNAseq	Whole Blood	Day 1	gene9424 (KCNK6)	0.00427394	5.04279	0.130085	0.896611	0.983898	0.129944
RNAseq	Whole Blood	Day 1	gene57192 (MCOLN1)	-0.00472645	5.69325	-0.12989	0.896764	0.983898	-0.12975
RNAseq	Whole Blood	Day 1	gene151473 (SLC16A14)	-0.0280731	-0.732306	-0.129848	0.896796	0.983898	-0.12971
RNAseq	Whole Blood	Day 1	gene100506472 (LOC100506472)	-0.0100993	2.16123	-0.129718	0.896899	0.983898	-0.12958
RNAseq	Whole Blood	Day 1	gene8833 (GMPS)	-0.00401518	5.15971	-0.129624	0.896974	0.983898	-0.129485
RNAseq	Whole Blood	Day 1	gene6640 (SNTA1)	-0.00841567	2.30667	-0.129412	0.897141	0.983898	-0.129274
RNAseq	Whole Blood	Day 1	gene11344 (TWF2)	0.00295308	7.40632	0.129276	0.89725	0.983898	0.129136
RNAseq	Whole Blood	Day 1	gene285237 (C3orf38)	0.00453118	4.37854	0.129192	0.897313	0.983898	0.129056
RNAseq	Whole Blood	Day 1	gene51465 (UBE2J1)	-0.00622457	6.91136	-0.12916	0.89734	0.983898	-0.129022
RNAseq	Whole Blood	Day 1	gene8648 (NCOA1)	0.00316302	8.07871	0.129034	0.897441	0.983898	0.128895
RNAseq	Whole Blood	Day 1	gene79778 (MICALL2)	-0.0095174	2.12428	-0.129003	0.897463	0.983898	-0.128867
RNAseq	Whole Blood	Day 1	gene23607 (CD2AP)	-0.0052956	4.85688	-0.128964	0.897495	0.983898	-0.128826
RNAseq	Whole Blood	Day 1	gene63934 (ZNF667)	-0.0161416	0.258304	-0.128814	0.897615	0.983898	-0.128674
RNAseq	Whole Blood	Day 1	gene989 (SEPTIN7)	0.00257905	7.47902	0.128476	0.897882	0.983898	0.128338
RNAseq	Whole Blood	Day 1	gene3925 (STMN1)	0.00588854	4.3429	0.128475	0.897882	0.983898	0.128338
RNAseq	Whole Blood	Day 1	gene645638 (WFDC21P)	-0.027869	-1.34603	-0.128458	0.897893	0.983898	-0.128324
RNAseq	Whole Blood	Day 1	gene29117 (BRD7)	-0.00288176	6.19998	-0.128055	0.898214	0.983898	-0.127918
RNAseq	Whole Blood	Day 1	gene6678 (SPARC)	-0.00702235	7.49184	-0.127966	0.898286	0.983898	-0.127827
RNAseq	Whole Blood	Day 1	gene66004 (LYNX1)	-0.0130306	2.28516	-0.127925	0.898318	0.983898	-0.127787
RNAseq	Whole Blood	Day 1	gene7317 (UBA1)	-0.00160908	8.57032	-0.127887	0.898347	0.983898	-0.12775
RNAseq	Whole Blood	Day 1	gene175 (AGA)	-0.0049092	3.97629	-0.127862	0.898367	0.983898	-0.127725
RNAseq	Whole Blood	Day 1	gene10592 (SMC2)	0.00573624	3.93112	0.12785	0.898377	0.983898	0.127712
RNAseq	Whole Blood	Day 1	gene414152 (C10orf105)	-0.00678268	4.49277	-0.127816	0.898403	0.983898	-0.127679
RNAseq	Whole Blood	Day 1	gene83985 (SPNS1)	0.00405691	5.9281	0.127643	0.89854	0.983898	0.127506
RNAseq	Whole Blood	Day 1	gene80195 (TMEM254)	0.00556988	3.52173	0.127639	0.898543	0.983898	0.127503
RNAseq	Whole Blood	Day 1	gene283383 (ADGRD1)	0.0104921	2.9328	0.127341	0.898779	0.983966	0.127204
RNAseq	Whole Blood	Day 1	gene22796 (COG2)	0.00391188	4.87036	0.127165	0.898916	0.983966	0.127031
RNAseq	Whole Blood	Day 1	gene2804 (GOLGB1)	0.00341073	7.28651	0.127111	0.898959	0.983966	0.126976
RNAseq	Whole Blood	Day 1	gene83937 (RASSF4)	-0.00543727	6.50139	-0.126969	0.899074	0.983966	-0.126832
RNAseq	Whole Blood	Day 1	gene102724307 (CYP17A1-AS1)	0.0265258	-1.20532	0.126937	0.899096	0.983966	0.126804
RNAseq	Whole Blood	Day 1	gene57478 (USP31)	0.00658993	3.4552	0.126603	0.899362	0.984045	0.126467
RNAseq	Whole Blood	Day 1	gene6982 (TRGV8)	-0.0125278	1.50991	-0.126375	0.899542	0.984045	-0.12624
RNAseq	Whole Blood	Day 1	gene23236 (PLCB1)	-0.00765753	3.38221	-0.12637	0.899547	0.984045	-0.126233
RNAseq	Whole Blood	Day 1	gene11345 (GABARAPL2)	0.00345166	6.46352	0.126172	0.899703	0.984045	0.126036
RNAseq	Whole Blood	Day 1	gene284440 (LINC00663)	0.00977689	1.53338	0.126161	0.899712	0.984045	0.126026
RNAseq	Whole Blood	Day 1	gene7516 (XRCC2)	0.018771	-0.404663	0.126101	0.899757	0.984045	0.125968
RNAseq	Whole Blood	Day 1	gene27350 (APOBEC3C)	0.00455201	6.41647	0.125794	0.900001	0.984104	0.12566
RNAseq	Whole Blood	Day 1	gene7280 (TUBB2A)	-0.0132581	3.4628	-0.125763	0.900026	0.984104	-0.125629
RNAseq	Whole Blood	Day 1	gene7711 (ZNF155)	-0.00581208	3.3631	-0.125663	0.900106	0.984104	-0.125528
RNAseq	Whole Blood	Day 1	gene192670 (AGO4)	0.00295787	8.20084	0.125415	0.900301	0.98421	0.125281
RNAseq	Whole Blood	Day 1	gene1846 (DUSP4)	-0.013573	0.58208	-0.12483	0.900765	0.984517	-0.124696
RNAseq	Whole Blood	Day 1	gene84002 (B3GNT5)	-0.00752079	3.51238	-0.12481	0.900779	0.984517	-0.124678
RNAseq	Whole Blood	Day 1	gene22901 (ARSG)	0.00424621	5.18955	0.124463	0.901055	0.984711	0.124329
RNAseq	Whole Blood	Day 1	gene402 (ARL2)	0.00443048	4.43628	0.124292	0.901187	0.984749	0.124162
RNAseq	Whole Blood	Day 1	gene126308 (MOB3A)	0.0024242	9.4529	0.124126	0.901321	0.984788	0.123993
RNAseq	Whole Blood	Day 1	gene91419 (ATP23)	-0.0126207	0.836822	-0.123939	0.90147	0.984843	-0.123805
RNAseq	Whole Blood	Day 1	gene84284 (NTPCR)	-0.00622719	3.03555	-0.12367	0.901682	0.984865	-0.123537
RNAseq	Whole Blood	Day 1	gene10313 (RTN3)	0.00404307	8.42772	0.123663	0.901687	0.984865	0.123531
RNAseq	Whole Blood	Day 1	gene79705 (LRRK1)	0.00463164	5.426	0.123306	0.901969	0.985066	0.123174
RNAseq	Whole Blood	Day 1	gene643008 (SMIM5)	-0.00881782	3.25423	-0.12314	0.902102	0.985104	-0.123006
RNAseq	Whole Blood	Day 1	gene79586 (CHPF)	0.00995185	2.85611	0.122728	0.902425	0.985337	0.122598
RNAseq	Whole Blood	Day 1	gene78996 (CYREN)	0.00435267	4.73587	0.122564	0.90256	0.985337	0.122428
RNAseq	Whole Blood	Day 1	gene10499 (NCOA2)	-0.00387296	7.15097	-0.122496	0.902611	0.985337	-0.122364
RNAseq	Whole Blood	Day 1	gene340533 (NEXMIF)	0.0190608	-0.13478	0.122306	0.902761	0.98538	0.122174
RNAseq	Whole Blood	Day 1	gene26034 (IPCEF1)	-0.00378674	6.66501	-0.122046	0.902966	0.98538	-0.121916
RNAseq	Whole Blood	Day 1	gene10418 (SPON1)	-0.0125573	1.12294	-0.121966	0.903029	0.98538	-0.121835
RNAseq	Whole Blood	Day 1	gene10244 (RABEPK)	0.00484948	4.07808	0.121947	0.903044	0.98538	0.121818
RNAseq	Whole Blood	Day 1	gene1436 (CSF1R)	-0.0052285	8.23946	-0.121819	0.903146	0.985385	-0.121688
RNAseq	Whole Blood	Day 1	gene387778 (SPDYC)	0.0225306	-0.902304	0.121546	0.903362	0.985431	0.121415
RNAseq	Whole Blood	Day 1	gene79937 (CNTNAP3)	0.0110577	4.30809	0.121517	0.903386	0.985431	0.121385
RNAseq	Whole Blood	Day 1	gene81544 (GDPD5)	0.00501915	5.4062	0.12135	0.903516	0.985466	0.121221
RNAseq	Whole Blood	Day 1	gene3587 (IL10RA)	0.00347849	8.67244	0.120986	0.903805	0.98548	0.120856
RNAseq	Whole Blood	Day 1	gene25844 (YIPF3)	-0.00216311	7.04217	-0.120952	0.903832	0.98548	-0.120822
RNAseq	Whole Blood	Day 1	gene80254 (CEP63)	0.00307658	6.69071	0.120837	0.903922	0.98548	0.120708
RNAseq	Whole Blood	Day 1	gene5473 (PPBP)	-0.00693343	6.83413	-0.120838	0.903923	0.98548	-0.120708
RNAseq	Whole Blood	Day 1	gene4258 (MGST2)	-0.00551674	3.80231	-0.120618	0.904096	0.985496	-0.120488
RNAseq	Whole Blood	Day 1	gene118813 (ZFYVE27)	0.00337982	5.90174	0.12035	0.904309	0.985496	0.12022
RNAseq	Whole Blood	Day 1	gene30833 (NT5C)	0.00453259	4.68955	0.119997	0.904588	0.985496	0.119868
RNAseq	Whole Blood	Day 1	gene81857 (MED25)	-0.00374897	7.83104	-0.119941	0.904632	0.985496	-0.119812
RNAseq	Whole Blood	Day 1	gene5529 (PPP2R5E)	0.00365748	5.4123	0.119807	0.904737	0.985496	0.119679
RNAseq	Whole Blood	Day 1	gene23473 (CAPN7)	-0.00393128	4.99527	-0.119771	0.904765	0.985496	-0.119645
RNAseq	Whole Blood	Day 1	gene91694 (LONRF1)	0.00506488	4.16089	0.119463	0.905009	0.985496	0.119336
RNAseq	Whole Blood	Day 1	gene57708 (MIER1)	-0.00316578	6.23708	-0.11942	0.905043	0.985496	-0.119293
RNAseq	Whole Blood	Day 1	gene100129405 (MSTO2P)	-0.00736967	2.96049	-0.119175	0.90524	0.985496	-0.119045
RNAseq	Whole Blood	Day 1	gene4675 (NAP1L3)	0.0105603	1.46188	0.119066	0.905325	0.985496	0.118938
RNAseq	Whole Blood	Day 1	gene653238 (GTF2H2B)	-0.014719	0.114814	-0.118964	0.905405	0.985496	-0.118837
RNAseq	Whole Blood	Day 1	gene3481 (IGF2)	-0.0209645	0.0291711	-0.118937	0.905427	0.985496	-0.118809
RNAseq	Whole Blood	Day 1	gene9466 (IL27RA)	-0.00319425	6.81998	-0.118926	0.905434	0.985496	-0.118799
RNAseq	Whole Blood	Day 1	gene9867 (PJA2)	0.00263964	7.38757	0.118921	0.905438	0.985496	0.118795
RNAseq	Whole Blood	Day 1	gene9379 (NRXN2)	-0.0203448	-0.122516	-0.118896	0.905459	0.985496	-0.118768
RNAseq	Whole Blood	Day 1	gene54998 (AURKAIP1)	0.00360902	6.05234	0.118647	0.905656	0.985496	0.11852
RNAseq	Whole Blood	Day 1	gene199675 (MCEMP1)	-0.00713885	4.5955	-0.11864	0.905662	0.985496	-0.118512
RNAseq	Whole Blood	Day 1	gene6923 (ELOB)	0.00387685	6.33301	0.118301	0.905929	0.985496	0.118176
RNAseq	Whole Blood	Day 1	gene55803 (ADAP2)	-0.00671017	4.91011	-0.118254	0.905967	0.985496	-0.118127
RNAseq	Whole Blood	Day 1	gene64374 (SIL1)	0.00536595	4.04085	0.118246	0.905972	0.985496	0.118121
RNAseq	Whole Blood	Day 1	gene148479 (PHF13)	0.00504126	4.24564	0.11819	0.906017	0.985496	0.118064
RNAseq	Whole Blood	Day 1	gene100652781 (SNX29P1)	-0.0204378	-0.0265115	-0.118084	0.906101	0.985496	-0.117958
RNAseq	Whole Blood	Day 1	gene9516 (LITAF)	0.00371499	10.1434	0.117774	0.906346	0.985499	0.117648
RNAseq	Whole Blood	Day 1	gene84938 (ATG4C)	-0.00682581	3.32759	-0.117678	0.906423	0.985499	-0.117552
RNAseq	Whole Blood	Day 1	gene4615 (MYD88)	-0.00273961	8.43972	-0.117606	0.906479	0.985499	-0.117481
RNAseq	Whole Blood	Day 1	gene9923 (ZBTB40)	-0.00349936	6.55784	-0.117584	0.906497	0.985499	-0.117458
RNAseq	Whole Blood	Day 1	gene1025 (CDK9)	0.00262274	6.38285	0.117383	0.906657	0.985565	0.117256
RNAseq	Whole Blood	Day 1	gene55969 (RAB5IF)	-0.00341159	6.74819	-0.117051	0.906919	0.985568	-0.116926
RNAseq	Whole Blood	Day 1	gene1667 (DEFA1)	0.0236027	0.744512	0.11703	0.906936	0.985568	0.116905
RNAseq	Whole Blood	Day 1	gene389641 (LOC389641)	-0.00779773	2.22166	-0.117005	0.906955	0.985568	-0.11688
RNAseq	Whole Blood	Day 1	gene348938 (NIPAL4)	0.0218781	-0.70433	0.116846	0.907082	0.985599	0.11672
RNAseq	Whole Blood	Day 1	gene138428 (PTRH1)	-0.00767601	2.54409	-0.116536	0.907325	0.985757	-0.116413
RNAseq	Whole Blood	Day 1	gene28669 (TRAV14DV4)	-0.00878783	2.21744	-0.116129	0.90765	0.986002	-0.116004
RNAseq	Whole Blood	Day 1	gene131890 (GRK7)	0.0282518	-1.20887	0.115817	0.907893	0.986055	0.115697
RNAseq	Whole Blood	Day 1	gene64859 (NABP1)	0.00397302	6.46126	0.115818	0.907895	0.986055	0.115694
RNAseq	Whole Blood	Day 1	gene115294 (PCMTD1)	-0.00415523	6.07429	-0.115619	0.908052	0.986119	-0.115495
RNAseq	Whole Blood	Day 1	gene23779 (ARHGAP8)	-0.0172423	0.119446	-0.115095	0.908468	0.986425	-0.114971
RNAseq	Whole Blood	Day 1	gene60509 (AGBL5)	0.0046628	3.81042	0.114989	0.908551	0.986425	0.114866
RNAseq	Whole Blood	Day 1	gene80071 (CCDC15)	-0.00955884	1.72186	-0.114889	0.908629	0.986425	-0.114768
RNAseq	Whole Blood	Day 1	gene2000 (ELF4)	-0.00275297	7.86269	-0.114641	0.908826	0.986531	-0.11452
RNAseq	Whole Blood	Day 1	gene101927289 (LINC01237)	-0.0119978	1.1812	-0.114067	0.90928	0.986816	-0.113947
RNAseq	Whole Blood	Day 1	gene64127 (NOD2)	0.00497255	6.3288	0.114061	0.909285	0.986816	0.11394
RNAseq	Whole Blood	Day 1	gene23189 (KANK1)	0.00696007	3.09076	0.113842	0.909459	0.986898	0.113721
RNAseq	Whole Blood	Day 1	gene196 (AHR)	0.00589226	5.91988	0.113214	0.909957	0.987118	0.113093
RNAseq	Whole Blood	Day 1	gene84464 (SLX4)	0.00344629	4.88183	0.113082	0.910061	0.987118	0.112962
RNAseq	Whole Blood	Day 1	gene55653 (BCAS4)	0.00595722	3.40441	0.113007	0.910121	0.987118	0.112886
RNAseq	Whole Blood	Day 1	gene726 (CAPN5)	-0.00720453	3.68894	-0.112933	0.91018	0.987118	-0.112811
RNAseq	Whole Blood	Day 1	gene9679 (FAM53B)	-0.00271906	7.80822	-0.112916	0.910192	0.987118	-0.112796
RNAseq	Whole Blood	Day 1	gene9603 (NFE2L3)	-0.00681643	3.49152	-0.112841	0.910253	0.987118	-0.112719
RNAseq	Whole Blood	Day 1	gene60370 (AVPI1)	-0.0147401	0.633521	-0.112501	0.910521	0.987122	-0.112382
RNAseq	Whole Blood	Day 1	gene28870 (IGKV6D-21)	-0.0414508	-1.65009	-0.112486	0.910529	0.987122	-0.112371
RNAseq	Whole Blood	Day 1	gene54462 (CCSER2)	-0.00345246	5.79663	-0.112402	0.9106	0.987122	-0.112282
RNAseq	Whole Blood	Day 1	gene6556 (SLC11A1)	-0.00473643	9.08387	-0.112337	0.910651	0.987122	-0.112217
RNAseq	Whole Blood	Day 1	gene94241 (TP53INP1)	-0.00413361	6.9334	-0.111917	0.910983	0.987302	-0.111799
RNAseq	Whole Blood	Day 1	gene6976 (TRGV3)	0.00882137	1.66086	0.111533	0.911289	0.987302	0.111413
RNAseq	Whole Blood	Day 1	gene390598 (SKOR1)	-0.0223562	-0.860241	-0.11138	0.911407	0.987302	-0.111264
RNAseq	Whole Blood	Day 1	gene54055 (CYP4F29P)	0.0114958	1.49344	0.111216	0.91154	0.987302	0.111097
RNAseq	Whole Blood	Day 1	gene9882 (TBC1D4)	0.00448917	5.4276	0.111003	0.911707	0.987302	0.110886
RNAseq	Whole Blood	Day 1	gene340146 (SLC35D3)	-0.0239	-0.902868	-0.110955	0.911746	0.987302	-0.110836
RNAseq	Whole Blood	Day 1	gene128611 (ZNF831)	-0.00358563	6.05453	-0.110684	0.91196	0.987302	-0.110566
RNAseq	Whole Blood	Day 1	gene91612 (CHURC1)	0.00282979	6.44872	0.11068	0.911964	0.987302	0.110562
RNAseq	Whole Blood	Day 1	gene23361 (ZNF629)	-0.00579617	3.76155	-0.110604	0.912024	0.987302	-0.110486
RNAseq	Whole Blood	Day 1	gene83478 (ARHGAP24)	0.00603032	3.98077	0.110594	0.912032	0.987302	0.110475
RNAseq	Whole Blood	Day 1	gene7318 (UBA7)	-0.00320455	7.43813	-0.110573	0.912049	0.987302	-0.110455
RNAseq	Whole Blood	Day 1	gene283578 (TMED8)	-0.00360325	5.38098	-0.110516	0.912093	0.987302	-0.110399
RNAseq	Whole Blood	Day 1	gene91647 (ATPAF2)	-0.00388805	4.2013	-0.110493	0.912113	0.987302	-0.110374
RNAseq	Whole Blood	Day 1	gene7936 (NELFE)	-0.00317448	5.223	-0.110322	0.912247	0.987302	-0.110205
RNAseq	Whole Blood	Day 1	gene29969 (MDFIC)	0.00401974	5.63463	0.110177	0.912362	0.987302	0.11006
RNAseq	Whole Blood	Day 1	gene57519 (STARD9)	-0.00471802	3.97834	-0.110119	0.912408	0.987302	-0.110002
RNAseq	Whole Blood	Day 1	gene25813 (SAMM50)	0.00324215	4.97011	0.109918	0.912568	0.987302	0.1098
RNAseq	Whole Blood	Day 1	gene79640 (C22orf46)	-0.00400704	4.52438	-0.109573	0.912841	0.987302	-0.109456
RNAseq	Whole Blood	Day 1	gene9926 (LPGAT1)	0.00261299	7.48778	0.109332	0.913031	0.987302	0.109217
RNAseq	Whole Blood	Day 1	gene50649 (ARHGEF4)	-0.0118016	1.09131	-0.109242	0.913103	0.987302	-0.109125
RNAseq	Whole Blood	Day 1	gene10217 (CTDSPL)	0.00666219	4.19955	0.109209	0.913131	0.987302	0.109091
RNAseq	Whole Blood	Day 1	gene51706 (CYB5R1)	-0.00313528	5.33391	-0.108992	0.913301	0.987302	-0.108876
RNAseq	Whole Blood	Day 1	gene57120 (GOPC)	-0.00385684	5.16603	-0.10898	0.913308	0.987302	-0.108867
RNAseq	Whole Blood	Day 1	gene5257 (PHKB)	-0.00284536	6.08721	-0.108982	0.913309	0.987302	-0.108866
RNAseq	Whole Blood	Day 1	gene57091 (CASS4)	-0.00459544	6.22013	-0.108925	0.913354	0.987302	-0.108809
RNAseq	Whole Blood	Day 1	gene4520 (MTF1)	0.0029342	6.30968	0.108892	0.91338	0.987302	0.108777
RNAseq	Whole Blood	Day 1	gene6580 (SLC22A1)	-0.00792722	2.34646	-0.108455	0.913727	0.98757	-0.108339
RNAseq	Whole Blood	Day 1	gene6836 (SURF4)	-0.00187883	7.26474	-0.107911	0.914158	0.98791	-0.107796
RNAseq	Whole Blood	Day 1	gene64777 (RMND5B)	0.0033962	4.61131	0.107679	0.914342	0.98791	0.107563
RNAseq	Whole Blood	Day 1	gene5604 (MAP2K1)	0.00274391	6.63605	0.107472	0.914506	0.98791	0.107357
RNAseq	Whole Blood	Day 1	gene100133941 (CD24)	0.00789279	4.26332	0.107436	0.914534	0.98791	0.107321
RNAseq	Whole Blood	Day 1	gene4696 (NDUFA3)	0.003261	5.02707	0.107435	0.914534	0.98791	0.107321
RNAseq	Whole Blood	Day 1	gene113802 (HENMT1)	-0.00392615	4.31677	-0.106987	0.914889	0.988	-0.106874
RNAseq	Whole Blood	Day 1	gene26505 (CNNM3)	0.00276541	6.08126	0.10679	0.915045	0.988	0.106677
RNAseq	Whole Blood	Day 1	gene399844 (LINC01002)	-0.00644206	5.07701	-0.106634	0.91517	0.988	-0.10652
RNAseq	Whole Blood	Day 1	gene11237 (RNF24)	-0.00376706	7.65312	-0.106614	0.915185	0.988	-0.106501
RNAseq	Whole Blood	Day 1	gene9894 (TELO2)	0.0038809	5.39254	0.1066	0.915195	0.988	0.106488
RNAseq	Whole Blood	Day 1	gene150000 (ABCC13)	-0.0133799	1.79293	-0.106585	0.915209	0.988	-0.10647
RNAseq	Whole Blood	Day 1	gene7001 (PRDX2)	0.00457886	6.0705	0.106115	0.915581	0.988185	0.106002
RNAseq	Whole Blood	Day 1	gene10942 (PRSS21)	0.0120615	0.748408	0.106114	0.915582	0.988185	0.106
RNAseq	Whole Blood	Day 1	gene57179 (KIAA1191)	-0.00235978	5.66177	-0.105992	0.915677	0.988185	-0.105881
RNAseq	Whole Blood	Day 1	gene23566 (LPAR3)	-0.02168	-1.18785	-0.10558	0.916004	0.988342	-0.105468
RNAseq	Whole Blood	Day 1	gene23394 (ADNP)	0.00230768	7.04797	0.105196	0.916309	0.988342	0.105085
RNAseq	Whole Blood	Day 1	gene54929 (TMEM161A)	0.00478548	3.61949	0.105094	0.916389	0.988342	0.104983
RNAseq	Whole Blood	Day 1	gene22801 (ITGA11)	0.0248838	-3.93473	0.105009	0.916455	0.988342	0.104901
RNAseq	Whole Blood	Day 1	gene387751 (GVINP1)	0.00489994	6.8546	0.104935	0.916516	0.988342	0.104823
RNAseq	Whole Blood	Day 1	gene51760 (SYT17)	0.0123894	0.940265	0.104916	0.916531	0.988342	0.104804
RNAseq	Whole Blood	Day 1	gene5790 (PTPRCAP)	0.00378821	7.97155	0.10482	0.916607	0.988342	0.104709
RNAseq	Whole Blood	Day 1	gene3274 (HRH2)	0.00490107	7.90002	0.104763	0.916652	0.988342	0.104652
RNAseq	Whole Blood	Day 1	gene2673 (GFPT1)	-0.0037312	4.52929	-0.104627	0.91676	0.988342	-0.104516
RNAseq	Whole Blood	Day 1	gene4605 (MYBL2)	0.0125774	2.48709	0.104382	0.916954	0.988342	0.104272
RNAseq	Whole Blood	Day 1	gene6230 (RPS25)	0.00393403	9.43111	0.104383	0.916955	0.988342	0.10427
RNAseq	Whole Blood	Day 1	gene9620 (CELSR1)	0.00559527	3.37543	0.104299	0.91702	0.988342	0.104188
RNAseq	Whole Blood	Day 1	gene3048 (HBG2)	-0.0182551	-0.0187008	-0.104049	0.917218	0.988342	-0.103938
RNAseq	Whole Blood	Day 1	gene147948 (ZNF582)	0.0087953	1.55822	0.103999	0.917256	0.988342	0.103891
RNAseq	Whole Blood	Day 1	gene3913 (LAMB2)	0.00697529	2.53828	0.103346	0.917776	0.988342	0.103236
RNAseq	Whole Blood	Day 1	gene8850 (KAT2B)	-0.00364913	6.74033	-0.103045	0.918015	0.988342	-0.102934
RNAseq	Whole Blood	Day 1	gene9219 (MTA2)	-0.00203386	7.42229	-0.103031	0.918025	0.988342	-0.102922
RNAseq	Whole Blood	Day 1	gene79143 (MBOAT7)	-0.00298825	8.11139	-0.102955	0.918085	0.988342	-0.102846
RNAseq	Whole Blood	Day 1	gene158219 (TTC39B)	0.00495833	3.63737	0.102938	0.918099	0.988342	0.102829
RNAseq	Whole Blood	Day 1	gene643977 (FLJ32255)	0.00359299	5.39262	0.102893	0.918135	0.988342	0.102783
RNAseq	Whole Blood	Day 1	gene9451 (EIF2AK3)	-0.0034076	4.93504	-0.102611	0.918359	0.988342	-0.102501
RNAseq	Whole Blood	Day 1	gene79031 (PDCL3)	-0.00414726	4.12897	-0.102583	0.918379	0.988342	-0.102476
RNAseq	Whole Blood	Day 1	gene115701 (ALPK2)	-0.0233615	-1.40415	-0.102256	0.918639	0.988342	-0.102148
RNAseq	Whole Blood	Day 1	gene144715 (RAD9B)	-0.0136635	-0.104018	-0.102253	0.918641	0.988342	-0.102146
RNAseq	Whole Blood	Day 1	gene126731 (CCSAP)	-0.00348496	4.80848	-0.102036	0.918814	0.988342	-0.101928
RNAseq	Whole Blood	Day 1	gene51762 (RAB8B)	-0.00317634	6.76194	-0.101753	0.919038	0.988342	-0.101645
RNAseq	Whole Blood	Day 1	gene28676 (TRAV10)	-0.0120452	0.720147	-0.101558	0.919192	0.988342	-0.101452
RNAseq	Whole Blood	Day 1	gene9331 (B4GALT6)	-0.0104646	1.47293	-0.101522	0.919223	0.988342	-0.101412
RNAseq	Whole Blood	Day 1	gene375775 (PNPLA7)	-0.00558094	3.70957	-0.101508	0.919233	0.988342	-0.101399
RNAseq	Whole Blood	Day 1	gene100507639 (LINC02432)	0.00751978	2.49239	0.101408	0.919313	0.988342	0.101299
RNAseq	Whole Blood	Day 1	gene146754 (DNAH2)	-0.0264113	-1.9941	-0.101375	0.919338	0.988342	-0.101268
RNAseq	Whole Blood	Day 1	gene252884 (ZNF396)	-0.00867878	1.47247	-0.101331	0.919373	0.988342	-0.101223
RNAseq	Whole Blood	Day 1	gene22950 (SLC4A1AP)	0.00243904	5.38155	0.101329	0.919375	0.988342	0.101221
RNAseq	Whole Blood	Day 1	gene2814 (GP5)	0.00730815	2.47956	0.101225	0.919457	0.988342	0.101117
RNAseq	Whole Blood	Day 1	gene3643 (INSR)	0.00494555	4.54068	0.101097	0.919559	0.988342	0.10099
RNAseq	Whole Blood	Day 1	gene23294 (ANKS1A)	-0.003135	5.66714	-0.100914	0.919706	0.988342	-0.100804
RNAseq	Whole Blood	Day 1	gene8449 (DHX16)	-0.00242036	5.81241	-0.10083	0.919772	0.988342	-0.100721
RNAseq	Whole Blood	Day 1	gene51427 (ZNF107)	0.00455678	5.753	0.100667	0.9199	0.988342	0.10056
RNAseq	Whole Blood	Day 1	gene84679 (SLC9A7)	0.00428173	4.45996	0.100486	0.920043	0.988342	0.100379
RNAseq	Whole Blood	Day 1	gene101927117 (PLCG1-AS1)	-0.0144308	-0.0965588	-0.100467	0.92006	0.988342	-0.100358
RNAseq	Whole Blood	Day 1	gene3486 (IGFBP3)	-0.00696739	2.72242	-0.100325	0.920171	0.988342	-0.100218
RNAseq	Whole Blood	Day 1	gene55654 (TMEM127)	0.00206566	7.96418	0.100245	0.920234	0.988342	0.100139
RNAseq	Whole Blood	Day 1	gene5311 (PKD2)	-0.0046887	3.40315	-0.100156	0.920304	0.988342	-0.10005
RNAseq	Whole Blood	Day 1	gene822 (CAPG)	0.00378851	6.84344	0.100156	0.920305	0.988342	0.10005
RNAseq	Whole Blood	Day 1	gene101929147 (WARS2-AS1)	-0.00620618	2.49017	-0.100024	0.920409	0.988342	-0.0999181
RNAseq	Whole Blood	Day 1	gene31 (ACACA)	0.00581057	3.93664	0.0999845	0.920441	0.988342	0.0998779
RNAseq	Whole Blood	Day 1	gene3561 (IL2RG)	-0.00199816	8.81075	-0.099961	0.92046	0.988342	-0.0998549
RNAseq	Whole Blood	Day 1	gene101927412 (LINC01781)	-0.0146474	0.147714	-0.099821	0.92057	0.988355	-0.0997152
RNAseq	Whole Blood	Day 1	gene85413 (SLC22A16)	0.0115095	0.525276	0.099681	0.920682	0.988369	0.0995745
RNAseq	Whole Blood	Day 1	gene653677 (SEC1P)	-0.0199044	-1.48147	-0.0993775	0.920924	0.988523	-0.0992702
RNAseq	Whole Blood	Day 1	gene7764 (ZNF217)	-0.00209048	8.04871	-0.0990974	0.921145	0.988654	-0.0989919
RNAseq	Whole Blood	Day 1	gene79873 (NUDT18)	0.00480614	3.62207	0.09871	0.921452	0.988654	0.0986045
RNAseq	Whole Blood	Day 1	gene253714 (MMS22L)	-0.00556933	2.8258	-0.0986687	0.921484	0.988654	-0.0985645
RNAseq	Whole Blood	Day 1	gene256356 (GK5)	0.00481543	4.76999	0.0984511	0.921657	0.988654	0.098347
RNAseq	Whole Blood	Day 1	gene101929074 (PIK3CD-AS2)	-0.0269661	-1.96885	-0.0983577	0.921717	0.988654	-0.0982712
RNAseq	Whole Blood	Day 1	gene1384 (CRAT)	0.00359625	5.10042	0.09833	0.921753	0.988654	0.0982253
RNAseq	Whole Blood	Day 1	gene7706 (TRIM25)	-0.00369928	8.09708	-0.0981682	0.921881	0.988654	-0.0980646
RNAseq	Whole Blood	Day 1	gene374 (AREG)	0.0280159	-1.05075	0.0980684	0.92196	0.988654	0.0979654
RNAseq	Whole Blood	Day 1	gene7170 (TPM3)	-0.00157212	9.41399	-0.0980541	0.921972	0.988654	-0.0979499
RNAseq	Whole Blood	Day 1	gene10130 (PDIA6)	-0.00302132	6.80312	-0.0979252	0.922074	0.988654	-0.0978215
RNAseq	Whole Blood	Day 1	gene23333 (DPY19L1)	-0.00433589	3.9611	-0.0975625	0.922364	0.988654	-0.0974567
RNAseq	Whole Blood	Day 1	gene221061 (FAM171A1)	-0.0056667	2.98207	-0.097512	0.922402	0.988654	-0.0974084
RNAseq	Whole Blood	Day 1	gene1743 (DLST)	0.00192345	6.43113	0.0972073	0.922643	0.988654	0.0971051
RNAseq	Whole Blood	Day 1	gene23244 (PDS5A)	-0.00217009	6.91606	-0.0971955	0.922653	0.988654	-0.0970924
RNAseq	Whole Blood	Day 1	gene149951 (COMMD7)	0.00288605	5.2222	0.0971224	0.922711	0.988654	0.0970189
RNAseq	Whole Blood	Day 1	gene26053 (AUTS2)	0.00604864	5.06379	0.0971064	0.922724	0.988654	0.0970029
RNAseq	Whole Blood	Day 1	gene26030 (PLEKHG3)	0.00302981	8.03248	0.0969643	0.922836	0.988654	0.0968614
RNAseq	Whole Blood	Day 1	gene28801 (IGLV3-13)	0.0170647	-0.733403	0.0968833	0.922901	0.988654	0.0967798
RNAseq	Whole Blood	Day 1	gene285852 (TREML4)	0.00724484	-0.687762	0.096857	0.922922	0.988654	0.0967541
RNAseq	Whole Blood	Day 1	gene255967 (PAN3)	-0.0025327	6.6249	-0.0965503	0.923164	0.988659	-0.0964495
RNAseq	Whole Blood	Day 1	gene79664 (ICE2)	-0.00340342	5.06872	-0.0964346	0.923256	0.988659	-0.0963334
RNAseq	Whole Blood	Day 1	gene2801 (GOLGA2)	0.00207302	6.57134	0.0960869	0.923533	0.988659	0.0959847
RNAseq	Whole Blood	Day 1	gene9666 (DZIP3)	0.0044791	3.8221	0.0960059	0.923597	0.988659	0.0959041
RNAseq	Whole Blood	Day 1	gene100996455 (LINC02724)	-0.00787848	1.68408	-0.0959515	0.923639	0.988659	-0.0958503
RNAseq	Whole Blood	Day 1	gene25840 (METTL7A)	0.00340399	6.4875	0.0959401	0.923649	0.988659	0.0958379
RNAseq	Whole Blood	Day 1	gene7402 (UTRN)	0.0036356	8.09411	0.0956649	0.923868	0.988659	0.0955631
RNAseq	Whole Blood	Day 1	gene6039 (RNASE6)	-0.00494458	5.89654	-0.0956352	0.923891	0.988659	-0.0955336
RNAseq	Whole Blood	Day 1	gene8794 (TNFRSF10C)	0.00331434	9.19495	0.0955402	0.923966	0.988659	0.0954386
RNAseq	Whole Blood	Day 1	gene100130476 (WAKMAR2)	-0.00928609	1.17637	-0.0954386	0.924046	0.988659	-0.0953381
RNAseq	Whole Blood	Day 1	gene9717 (SEC14L5)	-0.00845293	2.3016	-0.0953626	0.924108	0.988659	-0.0952605
RNAseq	Whole Blood	Day 1	gene118429 (ANTXR2)	0.00251319	7.33218	0.0953391	0.924126	0.988659	0.0952377
RNAseq	Whole Blood	Day 1	gene10397 (NDRG1)	-0.0020664	7.23375	-0.0952348	0.924209	0.988659	-0.095133
RNAseq	Whole Blood	Day 1	gene4211 (MEIS1)	0.00630353	3.02319	0.0948436	0.924519	0.988818	0.0947427
RNAseq	Whole Blood	Day 1	gene84913 (ATOH8)	0.00907992	1.3322	0.0947993	0.924555	0.988818	0.0946979
RNAseq	Whole Blood	Day 1	gene10745 (PHTF1)	0.00342383	4.27578	0.0942723	0.924972	0.988863	0.0941728
RNAseq	Whole Blood	Day 1	gene50804 (MYEF2)	-0.00760579	2.58296	-0.0942656	0.924977	0.988863	-0.0941661
RNAseq	Whole Blood	Day 1	gene147646 (C19orf84)	0.0252813	-1.77945	0.0942635	0.924979	0.988863	0.0941642
RNAseq	Whole Blood	Day 1	gene91663 (MYADM)	0.00437635	9.18959	0.094247	0.924992	0.988863	0.0941471
RNAseq	Whole Blood	Day 1	gene151174 (LINC02610)	-0.0126657	-0.0571487	-0.0940241	0.92517	0.988937	-0.093924
RNAseq	Whole Blood	Day 1	gene2086 (ERV3-1)	-0.00475742	5.2572	-0.0939118	0.925259	0.988937	-0.0938118
RNAseq	Whole Blood	Day 1	gene100506328 (LINC01127)	0.00551295	3.57503	0.0937167	0.925413	0.988997	0.0936172
RNAseq	Whole Blood	Day 1	gene79098 (C1orf116)	-0.00910551	1.21088	-0.0931954	0.925829	0.989114	-0.0930943
RNAseq	Whole Blood	Day 1	gene4217 (MAP3K5)	0.0018461	6.81853	0.0931667	0.92585	0.989114	0.0930678
RNAseq	Whole Blood	Day 1	gene407013 (MIR24-2)	0.00980512	1.07653	0.093121	0.925885	0.989114	0.0930232
RNAseq	Whole Blood	Day 1	gene64083 (GOLPH3)	-0.00208009	6.4158	-0.0930806	0.925919	0.989114	-0.0929811
RNAseq	Whole Blood	Day 1	gene6894 (TARBP1)	-0.00389122	5.00457	-0.0927533	0.926178	0.989286	-0.0926549
RNAseq	Whole Blood	Day 1	gene11332 (ACOT7)	0.00614711	2.78649	0.0926277	0.926277	0.989286	0.0925301
RNAseq	Whole Blood	Day 1	gene7259 (TSPYL1)	-0.00188416	6.85112	-0.0924851	0.926391	0.989302	-0.0923869
RNAseq	Whole Blood	Day 1	gene29088 (MRPL15)	-0.0039774	3.8273	-0.0923296	0.926513	0.989328	-0.0922324
RNAseq	Whole Blood	Day 1	gene348645 (C22orf34)	-0.0051839	4.47623	-0.0919603	0.926807	0.989454	-0.0918631
RNAseq	Whole Blood	Day 1	gene9391 (CIAO1)	0.00167281	6.75736	0.0918468	0.926897	0.989454	0.0917497
RNAseq	Whole Blood	Day 1	gene10226 (PLIN3)	0.00230363	6.68337	0.0917209	0.926997	0.989454	0.091624
RNAseq	Whole Blood	Day 1	gene2512 (FTL)	-0.00311727	12.2938	-0.0916843	0.927027	0.989454	-0.091586
RNAseq	Whole Blood	Day 1	gene4125 (MAN2B1)	0.00228974	8.4837	0.0914368	0.927223	0.989558	0.0913395
RNAseq	Whole Blood	Day 1	gene7220 (TRPC1)	-0.0102697	0.776034	-0.0911705	0.927434	0.989587	-0.0910738
RNAseq	Whole Blood	Day 1	gene4144 (MAT2A)	0.00270691	7.07616	0.0910603	0.927521	0.989587	0.0909639
RNAseq	Whole Blood	Day 1	gene65985 (AACS)	-0.00366851	3.91296	-0.0910279	0.927547	0.989587	-0.0909318
RNAseq	Whole Blood	Day 1	gene545 (ATR)	-0.00302349	5.29029	-0.0908013	0.927727	0.989587	-0.0907055
RNAseq	Whole Blood	Day 1	gene54436 (SH3TC1)	0.00433099	6.17673	0.0905637	0.927916	0.989587	0.0904671
RNAseq	Whole Blood	Day 1	gene3164 (NR4A1)	0.00903651	3.42664	0.0905003	0.927967	0.989587	0.0904035
RNAseq	Whole Blood	Day 1	gene10019 (SH2B3)	-0.00259492	7.93073	-0.0904772	0.927986	0.989587	-0.0903796
RNAseq	Whole Blood	Day 1	gene50853 (VILL)	0.0032077	4.91669	0.0902565	0.92816	0.989587	0.0901605
RNAseq	Whole Blood	Day 1	gene9969 (MED13)	-0.00271615	6.69957	-0.090079	0.9283	0.989587	-0.0899839
RNAseq	Whole Blood	Day 1	gene643866 (CBLN3)	0.00728739	1.42679	0.0900094	0.928356	0.989587	0.0899129
RNAseq	Whole Blood	Day 1	gene6583 (SLC22A4)	-0.00460007	4.0503	-0.0899235	0.928424	0.989587	-0.0898279
RNAseq	Whole Blood	Day 1	gene813 (CALU)	-0.00299937	5.15554	-0.089908	0.928436	0.989587	-0.089813
RNAseq	Whole Blood	Day 1	gene644215 (LOC644215)	-0.00645931	1.94598	-0.0896653	0.928629	0.989687	-0.0895705
RNAseq	Whole Blood	Day 1	gene10230 (NBR2)	0.00531048	2.76388	0.0894652	0.928788	0.989752	0.0893702
RNAseq	Whole Blood	Day 1	gene8876 (VNN1)	-0.00597196	4.56881	-0.0892484	0.92896	0.98983	-0.0891535
RNAseq	Whole Blood	Day 1	gene8872 (CDC123)	-0.00225951	6.21412	-0.0886011	0.929473	0.990221	-0.0885073
RNAseq	Whole Blood	Day 1	gene201799 (TMEM154)	-0.00235284	7.98661	-0.0885372	0.929524	0.990221	-0.0884434
RNAseq	Whole Blood	Day 1	gene51552 (RAB14)	0.00222169	6.81398	0.0882811	0.929727	0.990328	0.0881878
RNAseq	Whole Blood	Day 1	gene253769 (WDR27)	-0.00496386	3.61363	-0.0880523	0.929909	0.990328	-0.0879599
RNAseq	Whole Blood	Day 1	gene10203 (CALCRL)	-0.0106219	0.355353	-0.0877974	0.930111	0.990328	-0.0877052
RNAseq	Whole Blood	Day 1	gene51384 (WNT16)	-0.0129027	-0.4474	-0.0877372	0.930159	0.990328	-0.0876451
RNAseq	Whole Blood	Day 1	gene57126 (CD177)	-0.0110945	1.60019	-0.0874789	0.930365	0.990328	-0.0873857
RNAseq	Whole Blood	Day 1	gene518 (ATP5MC3)	0.00289031	5.7727	0.0874686	0.930373	0.990328	0.0873756
RNAseq	Whole Blood	Day 1	gene51377 (UCHL5)	-0.00382576	4.35299	-0.0873498	0.930467	0.990328	-0.087257
RNAseq	Whole Blood	Day 1	gene8526 (DGKE)	-0.00407243	4.09934	-0.0869328	0.930798	0.990328	-0.0868408
RNAseq	Whole Blood	Day 1	gene137797 (LYPD2)	0.0118181	1.06135	0.0869111	0.930816	0.990328	0.0868184
RNAseq	Whole Blood	Day 1	gene100526783 (ARPIN-AP3S2)	-0.00230368	5.86096	-0.0868284	0.930881	0.990328	-0.0867362
RNAseq	Whole Blood	Day 1	gene860 (RUNX2)	0.00301157	5.86028	0.0867622	0.930934	0.990328	0.0866697
RNAseq	Whole Blood	Day 1	gene10495 (ENOX2)	0.00339666	4.08962	0.0866051	0.931057	0.990328	0.0865147
RNAseq	Whole Blood	Day 1	gene100526830 (SLX1A-SULT1A3)	-0.00753889	1.70213	-0.0862127	0.931371	0.990328	-0.0861203
RNAseq	Whole Blood	Day 1	gene22898 (DENND3)	-0.00263396	8.6368	-0.086169	0.931404	0.990328	-0.0860779
RNAseq	Whole Blood	Day 1	gene3801 (KIFC3)	0.00497119	3.72373	0.0861233	0.931442	0.990328	0.0860311
RNAseq	Whole Blood	Day 1	gene10913 (EDAR)	0.00632977	2.73511	0.0860841	0.931473	0.990328	0.0859922
RNAseq	Whole Blood	Day 1	gene79739 (TTLL7)	-0.0133615	-0.224877	-0.0860382	0.931508	0.990328	-0.0859474
RNAseq	Whole Blood	Day 1	gene91452 (ACBD5)	-0.00235915	4.95949	-0.0859901	0.931547	0.990328	-0.0858992
RNAseq	Whole Blood	Day 1	gene23192 (ATG4B)	-0.00214819	6.46381	-0.0855166	0.931923	0.990328	-0.0854255
RNAseq	Whole Blood	Day 1	gene6867 (TACC1)	-0.00201331	7.83001	-0.0854587	0.931968	0.990328	-0.0853688
RNAseq	Whole Blood	Day 1	gene1902 (LPAR1)	-0.00649581	2.78244	-0.0852574	0.932129	0.990328	-0.085166
RNAseq	Whole Blood	Day 1	gene6520 (SLC3A2)	-0.00240864	6.00363	-0.0852556	0.93213	0.990328	-0.0851653
RNAseq	Whole Blood	Day 1	gene84695 (LOXL3)	-0.00423086	3.8582	-0.0850702	0.932278	0.990328	-0.0849796
RNAseq	Whole Blood	Day 1	gene92106 (OXNAD1)	-0.00314651	6.19321	-0.0849758	0.932353	0.990328	-0.0848853
RNAseq	Whole Blood	Day 1	gene54977 (SLC25A38)	-0.002579	5.40674	-0.0849649	0.932361	0.990328	-0.084875
RNAseq	Whole Blood	Day 1	gene64710 (NUCKS1)	0.00241792	7.01124	0.0849501	0.932372	0.990328	0.0848607
RNAseq	Whole Blood	Day 1	gene80208 (SPG11)	0.00190166	7.3856	0.0848199	0.932476	0.990328	0.0847302
RNAseq	Whole Blood	Day 1	gene114790 (STK11IP)	0.00256539	5.48063	0.0847119	0.932562	0.990328	0.0846221
RNAseq	Whole Blood	Day 1	gene388 (RHOB)	-0.00410088	7.14503	-0.0846027	0.932648	0.990328	-0.0845132
RNAseq	Whole Blood	Day 1	gene28602 (TRBV6-5)	0.00782925	1.37906	0.0845329	0.932704	0.990328	0.0844437
RNAseq	Whole Blood	Day 1	gene3607 (FOXK2)	-0.00206283	5.89618	-0.0843601	0.932841	0.990328	-0.0842711
RNAseq	Whole Blood	Day 1	gene463 (ZFHX3)	0.00440876	5.07922	0.084255	0.932926	0.990328	0.0841643
RNAseq	Whole Blood	Day 1	gene143570 (XRRA1)	0.00404239	3.29193	0.0840626	0.933078	0.990328	0.0839733
RNAseq	Whole Blood	Day 1	gene51439 (FAM8A1)	0.00389874	6.53969	0.0840499	0.933087	0.990328	0.0839612
RNAseq	Whole Blood	Day 1	gene51010 (EXOSC3)	0.0028137	4.19989	0.083972	0.93315	0.990328	0.0838818
RNAseq	Whole Blood	Day 1	gene261734 (NPHP4)	0.0039153	3.85065	0.0838195	0.93327	0.990328	0.0837309
RNAseq	Whole Blood	Day 1	gene645 (BLVRB)	-0.00535441	7.00963	-0.0838044	0.933283	0.990328	-0.0837148
RNAseq	Whole Blood	Day 1	gene113277 (TMEM106A)	0.00382234	4.64858	0.08326	0.933715	0.99044	0.0831723
RNAseq	Whole Blood	Day 1	gene439949 (PRKCQ-AS1)	0.00356336	4.53428	0.0831974	0.933765	0.99044	0.0831091
RNAseq	Whole Blood	Day 1	gene8556 (CDC14A)	0.00288866	5.37962	0.0831365	0.933813	0.99044	0.0830485
RNAseq	Whole Blood	Day 1	gene59274 (TLNRD1)	-0.00234479	6.15518	-0.0828449	0.934044	0.99044	-0.0827575
RNAseq	Whole Blood	Day 1	gene1891 (ECH1)	-0.00257419	6.42685	-0.0825885	0.934248	0.99044	-0.0825013
RNAseq	Whole Blood	Day 1	gene3386 (ICAM4)	0.00691065	2.39542	0.082585	0.934252	0.99044	0.0824965
RNAseq	Whole Blood	Day 1	gene1445 (CSK)	0.0016573	9.07747	0.0825765	0.934258	0.99044	0.082489
RNAseq	Whole Blood	Day 1	gene5292 (PIM1)	0.00255717	8.29658	0.0825662	0.934267	0.99044	0.082478
RNAseq	Whole Blood	Day 1	gene100529261 (CHURC1-FNTB)	0.00207386	5.32774	0.0825502	0.934278	0.99044	0.0824631
RNAseq	Whole Blood	Day 1	gene390072 (OR52N4)	-0.0139868	-0.446635	-0.0820599	0.934668	0.990748	-0.0819734
RNAseq	Whole Blood	Day 1	gene100133991 (MAP3K14-AS1)	-0.00599405	2.06416	-0.0815203	0.935097	0.991057	-0.0814337
RNAseq	Whole Blood	Day 1	gene28986 (MAGEH1)	-0.0036798	3.60371	-0.0812025	0.935349	0.991057	-0.0811174
RNAseq	Whole Blood	Day 1	gene10825 (NEU3)	0.00513189	3.20021	0.0811223	0.935412	0.991057	0.0810374
RNAseq	Whole Blood	Day 1	gene84830 (ADTRP)	-0.0053075	2.91512	-0.0810064	0.935505	0.991057	-0.0809204
RNAseq	Whole Blood	Day 1	gene2589 (GALNT1)	-0.00215479	5.9588	-0.0809745	0.935531	0.991057	-0.0808879
RNAseq	Whole Blood	Day 1	gene91300 (R3HDM4)	-0.00346833	9.6548	-0.0809407	0.935558	0.991057	-0.0808536
RNAseq	Whole Blood	Day 1	gene10946 (SF3A3)	0.002205	6.53313	0.0808207	0.935652	0.991057	0.0807354
RNAseq	Whole Blood	Day 1	gene60672 (MIIP)	0.00249308	5.31293	0.0806655	0.935775	0.99107	0.080581
RNAseq	Whole Blood	Day 1	gene2263 (FGFR2)	-0.00922275	0.695369	-0.0803735	0.936008	0.99107	-0.0802879
RNAseq	Whole Blood	Day 1	gene28919 (IGKV2-30)	-0.0185455	2.66449	-0.0803267	0.936044	0.99107	-0.080243
RNAseq	Whole Blood	Day 1	gene101928638 (LINC02692)	0.00738481	1.78425	0.0803089	0.93606	0.99107	0.0802232
RNAseq	Whole Blood	Day 1	gene11221 (DUSP10)	0.00421765	3.23988	0.0801431	0.936191	0.991104	0.0800581
RNAseq	Whole Blood	Day 1	gene10992 (SF3B2)	0.0010396	8.34015	0.0798957	0.936388	0.991178	0.0798098
RNAseq	Whole Blood	Day 1	gene10095 (ARPC1B)	-0.00168522	9.21118	-0.0797913	0.936471	0.991178	-0.0797064
RNAseq	Whole Blood	Day 1	gene55122 (AKIRIN2)	0.00227981	6.57175	0.0796805	0.936558	0.991178	0.0795969
RNAseq	Whole Blood	Day 1	gene5504 (PPP1R2)	0.00266124	5.94557	0.0788471	0.93722	0.991613	0.0787642
RNAseq	Whole Blood	Day 1	gene54737 (MPHOSPH8)	-0.00274967	7.38288	-0.078705	0.937337	0.991613	-0.0786178
RNAseq	Whole Blood	Day 1	gene5595 (MAPK3)	-0.00220681	6.88128	-0.0785423	0.937463	0.991613	-0.0784595
RNAseq	Whole Blood	Day 1	gene57720 (GPR107)	-0.00165268	6.54767	-0.078512	0.937487	0.991613	-0.0784292
RNAseq	Whole Blood	Day 1	gene1266 (CNN3)	-0.00793686	0.876154	-0.0781558	0.93777	0.991613	-0.078073
RNAseq	Whole Blood	Day 1	gene28707 (TRAJ48)	0.0100585	0.521717	0.0781305	0.937789	0.991613	0.0780489
RNAseq	Whole Blood	Day 1	gene6322 (SCML1)	-0.00537506	3.09146	-0.0780405	0.937862	0.991613	-0.0779572
RNAseq	Whole Blood	Day 1	gene112398 (EGLN2)	-0.00197216	7.85526	-0.0777224	0.938115	0.991613	-0.0776399
RNAseq	Whole Blood	Day 1	gene51195 (RAPGEFL1)	-0.00365574	3.87418	-0.077602	0.938209	0.991613	-0.0775209
RNAseq	Whole Blood	Day 1	gene11176 (BAZ2A)	-0.00215272	8.86727	-0.0775475	0.938253	0.991613	-0.0774655
RNAseq	Whole Blood	Day 1	gene9801 (MRPL19)	0.00312192	4.0482	0.0774312	0.938346	0.991613	0.0773494
RNAseq	Whole Blood	Day 1	gene81 (ACTN4)	-0.00174038	8.99585	-0.077385	0.938383	0.991613	-0.0773023
RNAseq	Whole Blood	Day 1	gene666 (BOK)	-0.00918762	1.03148	-0.0773447	0.938416	0.991613	-0.077261
RNAseq	Whole Blood	Day 1	gene55113 (XKR8)	0.00241941	6.294	0.0773241	0.938431	0.991613	0.0772421
RNAseq	Whole Blood	Day 1	gene5394 (EXOSC10)	-0.00171112	6.21428	-0.077162	0.93856	0.991613	-0.0770803
RNAseq	Whole Blood	Day 1	gene55610 (VPS50)	-0.00302522	4.34695	-0.0769528	0.938725	0.991613	-0.0768729
RNAseq	Whole Blood	Day 1	gene64005 (MYO1G)	0.00172794	8.48859	0.076876	0.938787	0.991613	0.0767947
RNAseq	Whole Blood	Day 1	gene9215 (LARGE1)	-0.00579848	1.98053	-0.0768377	0.938818	0.991613	-0.076756
RNAseq	Whole Blood	Day 1	gene100506776 (TRG-AS1)	-0.00312754	4.66976	-0.0767007	0.938926	0.991613	-0.0766198
RNAseq	Whole Blood	Day 1	gene116362 (RBP7)	-0.00409253	4.83641	-0.0766731	0.938948	0.991613	-0.0765917
RNAseq	Whole Blood	Day 1	gene140612 (ZFP28)	0.00528155	2.31494	0.0762571	0.939278	0.991857	0.0761767
RNAseq	Whole Blood	Day 1	gene200772 (LOC200772)	0.00782018	4.01466	0.0758532	0.9396	0.99204	0.0757722
RNAseq	Whole Blood	Day 1	gene3516 (RBPJ)	-0.00257704	6.81823	-0.0757904	0.93965	0.99204	-0.0757091
RNAseq	Whole Blood	Day 1	gene8310 (ACOX3)	0.00321208	3.94147	0.0753461	0.940002	0.992241	0.0752676
RNAseq	Whole Blood	Day 1	gene653691 (TCAF2P1)	0.0120208	-0.382744	0.0753004	0.940039	0.992241	0.0752211
RNAseq	Whole Blood	Day 1	gene55601 (DDX60)	0.00525235	5.60963	0.0749158	0.940344	0.992408	0.074837
RNAseq	Whole Blood	Day 1	gene170482 (CLEC4C)	0.00663057	2.30605	0.074848	0.940399	0.992408	0.0747679
RNAseq	Whole Blood	Day 1	gene55432 (YOD1)	0.00450218	4.84903	0.0747291	0.940494	0.992408	0.0746492
RNAseq	Whole Blood	Day 1	gene84722 (PSRC1)	0.00454517	3.02051	0.074381	0.94077	0.992511	0.0743022
RNAseq	Whole Blood	Day 1	gene170959 (ZNF431)	-0.00311799	4.06874	-0.0743202	0.940818	0.992511	-0.0742419
RNAseq	Whole Blood	Day 1	gene7415 (VCP)	-0.00118625	8.0518	-0.0742313	0.940889	0.992511	-0.0741524
RNAseq	Whole Blood	Day 1	gene57111 (RAB25)	0.0168612	-1.46826	0.074014	0.941061	0.992522	0.0739363
RNAseq	Whole Blood	Day 1	gene7296 (TXNRD1)	0.00218092	6.84569	0.0738862	0.941163	0.992522	0.0738078
RNAseq	Whole Blood	Day 1	gene728130 (NUTM2D)	-0.00643776	1.16977	-0.0738442	0.941197	0.992522	-0.0737658
RNAseq	Whole Blood	Day 1	gene10549 (PRDX4)	-0.00434911	3.32367	-0.0736216	0.941373	0.992603	-0.0735449
RNAseq	Whole Blood	Day 1	gene9486 (CHST10)	-0.00529924	1.90776	-0.0733262	0.941608	0.992687	-0.073249
RNAseq	Whole Blood	Day 1	gene57583 (TMEM181)	0.00270623	5.47044	0.0729684	0.941892	0.992687	0.0728917
RNAseq	Whole Blood	Day 1	gene26020 (LRP10)	0.00135368	9.72469	0.0727957	0.94203	0.992687	0.0727185
RNAseq	Whole Blood	Day 1	gene388753 (COA6)	-0.00420228	2.97592	-0.0725935	0.94219	0.992687	-0.0725177
RNAseq	Whole Blood	Day 1	gene127933 (UHMK1)	0.00271337	6.76286	0.072415	0.942333	0.992687	0.0723381
RNAseq	Whole Blood	Day 1	gene6627 (SNRPA1)	0.0025483	4.75243	0.0721675	0.94253	0.992687	0.0720908
RNAseq	Whole Blood	Day 1	gene23468 (CBX5)	-0.00189979	6.35001	-0.07194	0.94271	0.992687	-0.0718648
RNAseq	Whole Blood	Day 1	gene79864 (JHY)	0.0056236	1.77379	0.0716982	0.942902	0.992687	0.0716233
RNAseq	Whole Blood	Day 1	gene137964 (GPAT4)	0.00154871	6.39471	0.0715461	0.943024	0.992687	0.0714694
RNAseq	Whole Blood	Day 1	gene4938 (OAS1)	-0.00530548	6.49853	-0.0714483	0.943101	0.992687	-0.0713728
RNAseq	Whole Blood	Day 1	gene151056 (PLB1)	0.00384701	5.49783	0.0712888	0.943228	0.992687	0.0712133
RNAseq	Whole Blood	Day 1	gene790 (CAD)	-0.00197602	5.95984	-0.0712829	0.943233	0.992687	-0.0712076
RNAseq	Whole Blood	Day 1	gene10447 (FAM3C)	-0.00320797	3.79292	-0.0711242	0.943358	0.992687	-0.0710499
RNAseq	Whole Blood	Day 1	gene4074 (M6PR)	0.00177184	7.41204	0.0708507	0.943576	0.992687	0.0707761
RNAseq	Whole Blood	Day 1	gene79722 (ANKRD55)	-0.00477457	3.15964	-0.0706795	0.943713	0.992687	-0.0706038
RNAseq	Whole Blood	Day 1	gene6320 (CLEC11A)	0.0052483	2.08088	0.0704206	0.943918	0.992687	0.0703463
RNAseq	Whole Blood	Day 1	gene11231 (SEC63)	0.00170083	6.25339	0.070392	0.943941	0.992687	0.0703179
RNAseq	Whole Blood	Day 1	gene654816 (NCF1B)	-0.002755	7.44715	-0.070236	0.944065	0.992687	-0.0701616
RNAseq	Whole Blood	Day 1	gene11178 (LZTS1)	-0.00921971	0.0834216	-0.070232	0.944068	0.992687	-0.0701575
RNAseq	Whole Blood	Day 1	gene84186 (ZCCHC7)	-0.00196319	4.96887	-0.0701601	0.944125	0.992687	-0.0700857
RNAseq	Whole Blood	Day 1	gene11064 (CNTRL)	0.00193409	7.26134	0.0701116	0.944164	0.992687	0.070037
RNAseq	Whole Blood	Day 1	gene51172 (NAGPA)	0.00258096	4.87888	0.0700736	0.944194	0.992687	0.0700001
RNAseq	Whole Blood	Day 1	gene115207 (KCTD12)	-0.00324683	7.41046	-0.0700405	0.944221	0.992687	-0.0699656
RNAseq	Whole Blood	Day 1	gene10157 (AASS)	-0.00544315	1.9288	-0.0699052	0.944328	0.992687	-0.0698312
RNAseq	Whole Blood	Day 1	gene196500 (PIANP)	-0.0106517	-0.309614	-0.0698879	0.944342	0.992687	-0.0698138
RNAseq	Whole Blood	Day 1	gene6433 (SFSWAP)	-0.00159295	6.47655	-0.0698436	0.944378	0.992687	-0.069768
RNAseq	Whole Blood	Day 1	gene101927780 (LINC01303)	-0.00881685	0.382319	-0.0698411	0.94438	0.992687	-0.0697663
RNAseq	Whole Blood	Day 1	gene3570 (IL6R)	-0.001352	9.50118	-0.0697254	0.944471	0.992687	-0.0696522
RNAseq	Whole Blood	Day 1	gene100506314 (GPRC5D-AS1)	-0.0117592	-1.18509	-0.0696605	0.944523	0.992687	-0.0695865
RNAseq	Whole Blood	Day 1	gene1269 (CNR2)	0.00378999	3.85459	0.0696142	0.944559	0.992687	0.0695405
RNAseq	Whole Blood	Day 1	gene101243544 (NA)	0.00313794	3.35019	0.0695865	0.94458	0.992687	0.0695141
RNAseq	Whole Blood	Day 1	gene23406 (COTL1)	-0.00151758	10.5789	-0.0695332	0.944624	0.992687	-0.0694595
RNAseq	Whole Blood	Day 1	gene7127 (TNFAIP2)	0.00282693	10.1695	0.0692773	0.944827	0.992797	0.0692042
RNAseq	Whole Blood	Day 1	gene10409 (BASP1)	-0.00371361	8.65268	-0.0689536	0.945085	0.992963	-0.0688806
RNAseq	Whole Blood	Day 1	gene5325 (PLAGL1)	-0.00273844	5.00912	-0.0686351	0.945337	0.993064	-0.0685632
RNAseq	Whole Blood	Day 1	gene9918 (NCAPD2)	0.00169823	6.62594	0.068369	0.945549	0.993064	0.0682967
RNAseq	Whole Blood	Day 1	gene6897 (TARS1)	-0.00205932	5.69335	-0.0683317	0.945579	0.993064	-0.0682594
RNAseq	Whole Blood	Day 1	gene23080 (AVL9)	0.00153967	6.14118	0.0680106	0.945834	0.993064	0.0679391
RNAseq	Whole Blood	Day 1	gene196264 (MPZL3)	-0.00287219	6.48056	-0.0678487	0.945963	0.993064	-0.067777
RNAseq	Whole Blood	Day 1	gene2162 (F13A1)	-0.00329995	8.06882	-0.0678269	0.945981	0.993064	-0.0677545
RNAseq	Whole Blood	Day 1	gene8607 (RUVBL1)	-0.00249389	4.61975	-0.0678201	0.945985	0.993064	-0.0677498
RNAseq	Whole Blood	Day 1	gene23504 (RIMBP2)	0.0129637	-3.11468	0.0676775	0.946099	0.993064	0.0676062
RNAseq	Whole Blood	Day 1	gene23411 (SIRT1)	-0.00183299	5.23325	-0.0675926	0.946167	0.993064	-0.0675212
RNAseq	Whole Blood	Day 1	gene29789 (OLA1)	-0.00251202	5.02793	-0.0675867	0.946172	0.993064	-0.067515
RNAseq	Whole Blood	Day 1	gene22829 (NLGN4Y)	0.0120731	-2.83392	0.0673149	0.946385	0.993184	0.0672472
RNAseq	Whole Blood	Day 1	gene10964 (IFI44L)	-0.00832535	4.72998	-0.0669896	0.946646	0.993354	-0.066919
RNAseq	Whole Blood	Day 1	gene147199 (SCGB1C1)	-0.0153901	-1.48592	-0.0668458	0.946761	0.99337	-0.0667745
RNAseq	Whole Blood	Day 1	gene100507347 (VIM-AS1)	-0.00252818	5.31097	-0.0664621	0.947066	0.993521	-0.0663918
RNAseq	Whole Blood	Day 1	gene54496 (PRMT7)	0.00215063	5.01419	0.0662328	0.947248	0.993521	0.0661632
RNAseq	Whole Blood	Day 1	gene57474 (ZNF490)	-0.00265628	4.04999	-0.0661809	0.947289	0.993521	-0.0661113
RNAseq	Whole Blood	Day 1	gene2946 (GSTM2)	0.00374403	4.00711	0.0661661	0.947301	0.993521	0.066096
RNAseq	Whole Blood	Day 1	gene100289373 (UBAC2-AS1)	-0.0117522	-0.854448	-0.0657944	0.947597	0.993727	-0.0657249
RNAseq	Whole Blood	Day 1	gene3222 (HOXC5)	0.0190772	-3.20218	0.065399	0.947911	0.993847	0.0653306
RNAseq	Whole Blood	Day 1	gene84612 (PARD6B)	-0.00653778	1.14641	-0.0652717	0.948012	0.993847	-0.0652035
RNAseq	Whole Blood	Day 1	gene8900 (CCNA1)	0.0127925	-0.868606	0.0652009	0.948068	0.993847	0.0651326
RNAseq	Whole Blood	Day 1	gene203062 (TSNARE1)	-0.00263424	4.31594	-0.065064	0.948178	0.993847	-0.0649954
RNAseq	Whole Blood	Day 1	gene6594 (SMARCA1)	0.0108393	-0.547695	0.0649976	0.948231	0.993847	0.0649286
RNAseq	Whole Blood	Day 1	gene389906 (LOC389906)	-0.0038905	2.64691	-0.06486	0.94834	0.993847	-0.0647911
RNAseq	Whole Blood	Day 1	gene8540 (AGPS)	-0.00218102	5.09722	-0.0647765	0.948406	0.993847	-0.0647085
RNAseq	Whole Blood	Day 1	gene23293 (SMG6)	0.00152994	5.82459	0.0646419	0.948513	0.993855	0.0645741
RNAseq	Whole Blood	Day 1	gene84287 (ZDHHC16)	-0.00231312	4.16226	-0.0643776	0.948723	0.993971	-0.0643103
RNAseq	Whole Blood	Day 1	gene2012 (EMP1)	-0.00735109	1.22001	-0.0641704	0.948888	0.99404	-0.0641033
RNAseq	Whole Blood	Day 1	gene57291 (DANCR)	0.00271955	3.94047	0.0639934	0.949029	0.994053	0.063926
RNAseq	Whole Blood	Day 1	gene100527943 (TGIF2-RAB5IF)	-0.00185858	6.41696	-0.0637949	0.949188	0.994053	-0.063727
RNAseq	Whole Blood	Day 1	gene599 (BCL2L2)	-0.0032345	3.593	-0.0636471	0.949306	0.994053	-0.0635789
RNAseq	Whole Blood	Day 1	gene9095 (TBX19)	-0.00416655	2.45343	-0.0636002	0.949341	0.994053	-0.0635339
RNAseq	Whole Blood	Day 1	gene55222 (LRRC20)	0.00524686	1.68425	0.0633958	0.949505	0.994053	0.063329
RNAseq	Whole Blood	Day 1	gene10472 (ZBTB18)	-0.00155388	7.236	-0.0633283	0.949558	0.994053	-0.0632616
RNAseq	Whole Blood	Day 1	gene100289678 (ZNF783)	0.00211365	5.04279	0.0630775	0.949758	0.994053	0.0630113
RNAseq	Whole Blood	Day 1	gene3663 (IRF5)	0.002607	6.22688	0.0629842	0.949832	0.994053	0.0629172
RNAseq	Whole Blood	Day 1	gene10541 (ANP32B)	0.00203872	7.80161	0.0629285	0.949877	0.994053	0.0628612
RNAseq	Whole Blood	Day 1	gene55743 (CHFR)	0.00126115	6.68104	0.0628967	0.949902	0.994053	0.0628302
RNAseq	Whole Blood	Day 1	gene430 (ASCL2)	0.00378998	3.72822	0.0627827	0.949992	0.994053	0.0627165
RNAseq	Whole Blood	Day 1	gene28643 (TRAV38-2DV8)	-0.00550578	1.85136	-0.0623818	0.950311	0.994223	-0.0623162
RNAseq	Whole Blood	Day 1	gene284273 (ZADH2)	0.0020596	5.21027	0.0623295	0.950353	0.994223	0.0622637
RNAseq	Whole Blood	Day 1	gene10845 (CLPX)	0.00155148	5.3985	0.0621919	0.950462	0.994233	0.062127
RNAseq	Whole Blood	Day 1	gene1635 (DCTD)	-0.00171677	5.33506	-0.0618037	0.950771	0.994453	-0.0617386
RNAseq	Whole Blood	Day 1	gene5500 (PPP1CB)	0.00247777	7.30522	0.0615587	0.950966	0.994502	0.0614938
RNAseq	Whole Blood	Day 1	gene79041 (TMEM38A)	-0.00466252	1.65759	-0.0612578	0.951206	0.994502	-0.0611926
RNAseq	Whole Blood	Day 1	gene5873 (RAB27A)	-0.00186965	7.12062	-0.0611825	0.951265	0.994502	-0.0611179
RNAseq	Whole Blood	Day 1	gene55818 (KDM3A)	-0.00156776	6.96785	-0.0611721	0.951274	0.994502	-0.0611075
RNAseq	Whole Blood	Day 1	gene55540 (IL17RB)	-0.0134919	-1.38485	-0.0610018	0.951409	0.994502	-0.0609373
RNAseq	Whole Blood	Day 1	gene55898 (UNC45A)	-0.0013469	6.18303	-0.0609959	0.951414	0.994502	-0.0609316
RNAseq	Whole Blood	Day 1	gene84289 (ING5)	0.0019696	5.53163	0.0607366	0.95162	0.994592	0.0606722
RNAseq	Whole Blood	Day 1	gene8706 (B3GALNT1)	-0.00997904	-0.604323	-0.0606371	0.951698	0.994592	-0.0605741
RNAseq	Whole Blood	Day 1	gene28467 (IGHV1-24)	0.0188137	-0.334483	0.0603549	0.951923	0.99465	0.0602925
RNAseq	Whole Blood	Day 1	gene146439 (BICDL2)	0.0058868	1.36493	0.0602097	0.952039	0.99465	0.060146
RNAseq	Whole Blood	Day 1	gene104355426 (LENG8-AS1)	-0.0145201	-2.58969	-0.0600554	0.952162	0.99465	-0.0599917
RNAseq	Whole Blood	Day 1	gene144717 (PHETA1)	0.00266928	3.84977	0.0599081	0.95228	0.99465	0.0598436
RNAseq	Whole Blood	Day 1	gene112936 (VPS26B)	-0.00117413	6.70752	-0.0597406	0.952413	0.99465	-0.0596773
RNAseq	Whole Blood	Day 1	gene55384 (MEG3)	-0.00877791	0.320402	-0.05968	0.952461	0.99465	-0.0596167
RNAseq	Whole Blood	Day 1	gene131096 (KCNH8)	0.0073739	0.654686	0.0595932	0.95253	0.99465	0.0595296
RNAseq	Whole Blood	Day 1	gene6721 (SREBF2)	0.00210185	7.07515	0.0595699	0.952548	0.99465	0.0595073
RNAseq	Whole Blood	Day 1	gene100507217 (LINC01578)	0.00302602	5.83144	0.0594401	0.952651	0.994654	0.0593777
RNAseq	Whole Blood	Day 1	gene440348 (NPIPB15)	-0.00533651	1.49683	-0.0591685	0.952868	0.994776	-0.0591054
RNAseq	Whole Blood	Day 1	gene23380 (SRGAP2)	0.00235879	6.11697	0.0590209	0.952985	0.994781	0.0589585
RNAseq	Whole Blood	Day 1	gene1519 (CTSO)	0.00314518	3.73761	0.058849	0.953122	0.994781	0.0587863
RNAseq	Whole Blood	Day 1	gene79865 (TREML2)	0.00231257	6.77814	0.0586956	0.953244	0.994781	0.0586338
RNAseq	Whole Blood	Day 1	gene9910 (RABGAP1L)	0.00184841	7.08621	0.0586588	0.953273	0.994781	0.058597
RNAseq	Whole Blood	Day 1	gene54906 (TASOR2)	0.00233592	6.07947	0.0585093	0.953392	0.994781	0.0584478
RNAseq	Whole Blood	Day 1	gene23036 (ZNF292)	-0.0019703	6.18121	-0.0583524	0.953517	0.994781	-0.0582906
RNAseq	Whole Blood	Day 1	gene54853 (WDR55)	-0.00140723	5.7427	-0.0582913	0.953568	0.994781	-0.0582268
RNAseq	Whole Blood	Day 1	gene55829 (SELENOS)	0.00234148	4.45873	0.0581572	0.953672	0.994787	0.0580958
RNAseq	Whole Blood	Day 1	gene22808 (MRAS)	0.0043441	2.64448	0.0579962	0.953801	0.994818	0.0579339
RNAseq	Whole Blood	Day 1	gene54529 (ASNSD1)	-0.00200954	5.26703	-0.0569183	0.954658	0.995217	-0.0568581
RNAseq	Whole Blood	Day 1	gene55848 (PLGRKT)	-0.00317152	2.84548	-0.0568907	0.95468	0.995217	-0.0568308
RNAseq	Whole Blood	Day 1	gene285600 (KIAA0825)	0.00373169	2.59652	0.0568782	0.95469	0.995217	0.0568182
RNAseq	Whole Blood	Day 1	gene84689 (MS4A14)	0.00400025	4.28676	0.0567139	0.954821	0.995217	0.0566533
RNAseq	Whole Blood	Day 1	gene51125 (GOLGA7)	-0.00130317	6.37937	-0.0565701	0.954935	0.995217	-0.056511
RNAseq	Whole Blood	Day 1	gene3156 (HMGCR)	0.00171882	6.00905	0.0563854	0.955082	0.995217	0.0563259
RNAseq	Whole Blood	Day 1	gene123355 (LRRC28)	-0.00280871	3.10692	-0.0563153	0.955137	0.995217	-0.0562566
RNAseq	Whole Blood	Day 1	gene10257 (ABCC4)	0.00254792	4.31432	0.0559618	0.95542	0.995217	0.0559021
RNAseq	Whole Blood	Day 1	gene28691 (TRAV2)	-0.00609653	1.13949	-0.055722	0.95561	0.995217	-0.055663
RNAseq	Whole Blood	Day 1	gene100113407 (TMEM170B)	-0.00328729	5.5043	-0.0555163	0.955774	0.995217	-0.0554576
RNAseq	Whole Blood	Day 1	gene785 (CACNB4)	-0.0050248	1.83106	-0.0554161	0.955853	0.995217	-0.0553577
RNAseq	Whole Blood	Day 1	gene3957 (LGALS2)	0.00300169	4.86793	0.0553189	0.955931	0.995217	0.0552603
RNAseq	Whole Blood	Day 1	gene5830 (PEX5)	-0.00165865	4.75054	-0.0552574	0.95598	0.995217	-0.0551991
RNAseq	Whole Blood	Day 1	gene286223 (C9orf47)	0.00600116	1.26068	0.0552479	0.955988	0.995217	0.0551894
RNAseq	Whole Blood	Day 1	gene9381 (OTOF)	0.00886232	0.864693	0.0551325	0.956079	0.995217	0.0550751
RNAseq	Whole Blood	Day 1	gene9871 (SEC24D)	0.00192732	5.59952	0.0551042	0.956102	0.995217	0.0550464
RNAseq	Whole Blood	Day 1	gene8661 (EIF3A)	0.00142826	8.62798	0.0546506	0.956463	0.995217	0.0545931
RNAseq	Whole Blood	Day 1	gene5239 (PGM5)	0.00512631	1.68506	0.0546294	0.95648	0.995217	0.0545714
RNAseq	Whole Blood	Day 1	gene8751 (ADAM15)	-0.00216506	6.07644	-0.0545534	0.95654	0.995217	-0.0544959
RNAseq	Whole Blood	Day 1	gene5028 (P2RY1)	0.00575803	1.12674	0.054547	0.956546	0.995217	0.0544891
RNAseq	Whole Blood	Day 1	gene84991 (RBM17)	0.00130176	6.25298	0.0543352	0.956714	0.995217	0.0542776
RNAseq	Whole Blood	Day 1	gene5977 (DPF2)	-0.00107475	6.56571	-0.0542823	0.956756	0.995217	-0.054225
RNAseq	Whole Blood	Day 1	gene58526 (MID1IP1)	-0.00186805	6.9609	-0.0542616	0.956773	0.995217	-0.0542041
RNAseq	Whole Blood	Day 1	gene313 (AOAH)	0.00158023	8.05612	0.0541987	0.956823	0.995217	0.0541414
RNAseq	Whole Blood	Day 1	gene84276 (NICN1)	0.00228642	4.17831	0.0539233	0.957041	0.995217	0.0538666
RNAseq	Whole Blood	Day 1	gene5251 (PHEX)	0.0062605	0.81719	0.0538687	0.957086	0.995217	0.0538111
RNAseq	Whole Blood	Day 1	gene283267 (LINC00294)	-0.00228957	4.05985	-0.0538154	0.957127	0.995217	-0.0537588
RNAseq	Whole Blood	Day 1	gene6403 (SELP)	-0.00330589	3.88905	-0.0537091	0.957213	0.995217	-0.0536515
RNAseq	Whole Blood	Day 1	gene51635 (DHRS7)	0.00184996	7.01691	0.0536857	0.957231	0.995217	0.0536288
RNAseq	Whole Blood	Day 1	gene5613 (PRKX)	0.00142436	6.76782	0.0536573	0.957253	0.995217	0.0536006
RNAseq	Whole Blood	Day 1	gene9002 (F2RL3)	0.00519832	1.35403	0.05357	0.957323	0.995217	0.0535133
RNAseq	Whole Blood	Day 1	gene131034 (CPNE4)	0.0151154	-2.3025	0.0535182	0.957364	0.995217	0.053462
RNAseq	Whole Blood	Day 1	gene728613 (LOC728613)	0.00387689	1.75014	0.0533342	0.95751	0.995266	0.0532784
RNAseq	Whole Blood	Day 1	gene868 (CBLB)	0.00197594	5.87657	0.0524892	0.958183	0.99577	0.0524341
RNAseq	Whole Blood	Day 1	gene57136 (APMAP)	-0.00210353	7.7748	-0.0524757	0.958194	0.99577	-0.0524204
RNAseq	Whole Blood	Day 1	gene29 (ABR)	-0.00111549	6.60683	-0.0521134	0.958482	0.995966	-0.0520584
RNAseq	Whole Blood	Day 1	gene388695 (LYSMD1)	-0.00547268	0.870098	-0.0517414	0.958778	0.996171	-0.0516868
RNAseq	Whole Blood	Day 28	gene10200 (MPHOSPH6)	-0.212014	3.08355	-3.55967	0.000448598	0.996276	-3.50971
RNAseq	Whole Blood	Day 28	gene100506305 (LINC00958)	0.452931	-2.43922	3.52201	0.000513223	0.996276	3.47376
RNAseq	Whole Blood	Day 28	gene92558 (BICDL1)	-0.144914	5.07104	-3.47994	0.000596751	0.996276	-3.43309
RNAseq	Whole Blood	Day 1	gene11223 (MST1L)	-0.00918624	-0.556121	-0.051462	0.959001	0.996298	-0.0514079
RNAseq	Whole Blood	Day 1	gene5962 (RDX)	-0.00200397	4.18865	-0.0512551	0.959166	0.996366	-0.0512008
RNAseq	Whole Blood	Day 1	gene84747 (UNC119B)	-0.00139512	5.48198	-0.0506981	0.959608	0.996723	-0.0506449
RNAseq	Whole Blood	Day 1	gene119 (ADD2)	-0.00293747	3.15572	-0.0500945	0.960089	0.997119	-0.0500415
RNAseq	Whole Blood	Day 1	gene49856 (WRAP73)	0.00144718	5.02428	0.0494702	0.960587	0.997193	0.0494175
RNAseq	Whole Blood	Day 1	gene10105 (PPIF)	0.00152775	6.32894	0.049149	0.960842	0.997193	0.0490971
RNAseq	Whole Blood	Day 1	gene51559 (NT5DC3)	0.00291073	2.93366	0.0489694	0.960985	0.997193	0.0489178
RNAseq	Whole Blood	Day 1	gene58528 (RRAGD)	0.00213741	4.70983	0.0487288	0.961176	0.997193	0.0486776
RNAseq	Whole Blood	Day 1	gene55622 (TTC27)	-0.00212908	3.75701	-0.0486092	0.961271	0.997193	-0.0485581
RNAseq	Whole Blood	Day 1	gene57828 (CATSPERG)	-0.00360912	2.06591	-0.048475	0.961379	0.997193	-0.0484235
RNAseq	Whole Blood	Day 1	gene80152 (CENPT)	-0.00168609	5.56543	-0.0480494	0.961717	0.997193	-0.0479985
RNAseq	Whole Blood	Day 1	gene100306951 (PITPNA-AS1)	0.00330264	2.07661	0.0479177	0.961822	0.997193	0.0478678
RNAseq	Whole Blood	Day 1	gene552 (AVPR1A)	-0.00640354	0.819735	-0.0477074	0.96199	0.997193	-0.0476566
RNAseq	Whole Blood	Day 1	gene2791 (GNG11)	0.00331252	4.95258	0.0476075	0.96207	0.997193	0.0475563
RNAseq	Whole Blood	Day 1	gene144402 (CPNE8)	-0.0028929	3.18136	-0.0475965	0.962078	0.997193	-0.0475461
RNAseq	Whole Blood	Day 1	gene2788 (GNG7)	0.00221447	5.04498	0.0474923	0.962161	0.997193	0.0474421
RNAseq	Whole Blood	Day 1	gene158471 (PRUNE2)	0.00474994	0.610161	0.0473239	0.962295	0.997193	0.047274
RNAseq	Whole Blood	Day 1	gene4060 (LUM)	0.014579	-3.54331	0.0473001	0.962313	0.997193	0.0472515
RNAseq	Whole Blood	Day 1	gene10561 (IFI44)	0.00469581	5.18333	0.0472338	0.962366	0.997193	0.0471842
RNAseq	Whole Blood	Day 1	gene400954 (EML6)	0.00412659	1.85972	0.047224	0.962374	0.997193	0.0471742
RNAseq	Whole Blood	Day 1	gene6541 (SLC7A1)	0.00166129	5.27784	0.0471829	0.962407	0.997193	0.0471329
RNAseq	Whole Blood	Day 1	gene283989 (TSEN54)	-0.00179186	5.12697	-0.0467642	0.962741	0.997193	-0.0467147
RNAseq	Whole Blood	Day 1	gene2941 (GSTA4)	0.00696303	-0.135882	0.0465225	0.962932	0.997193	0.0464741
RNAseq	Whole Blood	Day 1	gene114908 (TMEM123)	0.00179751	8.02869	0.0464744	0.962971	0.997193	0.0464256
RNAseq	Whole Blood	Day 1	gene150275 (CCDC117)	0.00158932	5.2714	0.0463925	0.963036	0.997193	0.0463437
RNAseq	Whole Blood	Day 1	gene10695 (CNPY3)	-0.00102225	8.30822	-0.0461066	0.963264	0.997193	-0.0460574
RNAseq	Whole Blood	Day 1	gene201477 (DLGAP1-AS3)	0.0135992	-2.2357	0.0460168	0.963335	0.997193	0.0459684
RNAseq	Whole Blood	Day 1	gene10955 (SERINC3)	0.00106557	6.89505	0.0459714	0.963372	0.997193	0.045923
RNAseq	Whole Blood	Day 1	gene497190 (CLEC18B)	-0.00587431	-0.00157118	-0.0458836	0.963442	0.997193	-0.0458341
RNAseq	Whole Blood	Day 1	gene4810 (NHS)	-0.00254586	3.85301	-0.0458618	0.963459	0.997193	-0.0458134
RNAseq	Whole Blood	Day 1	gene100533184 (ARHGAP19-SLIT1)	0.00238876	3.8048	0.0457482	0.963549	0.997193	0.0457004
RNAseq	Whole Blood	Day 1	gene683 (BST1)	-0.00155209	6.76755	-0.0455329	0.963721	0.997193	-0.0454848
RNAseq	Whole Blood	Day 1	gene6978 (TRGV5)	0.00551529	0.308062	0.0455091	0.96374	0.997193	0.0454603
RNAseq	Whole Blood	Day 1	gene84557 (MAP1LC3A)	0.00272554	3.56368	0.0454723	0.963769	0.997193	0.0454245
RNAseq	Whole Blood	Day 1	gene64427 (TTC31)	-0.00139137	5.35789	-0.0453701	0.963851	0.997193	-0.0453213
RNAseq	Whole Blood	Day 1	gene3064 (HTT)	-0.00122821	7.44043	-0.0453301	0.963882	0.997193	-0.0452822
RNAseq	Whole Blood	Day 1	gene22986 (SORCS3)	0.0058644	0.186464	0.0453205	0.96389	0.997193	0.0452723
RNAseq	Whole Blood	Day 1	gene7110 (TMF1)	-0.000961939	6.26218	-0.0447829	0.964318	0.997193	-0.0447355
RNAseq	Whole Blood	Day 1	gene26051 (PPP1R16B)	-0.00147975	6.45533	-0.0445528	0.964501	0.997193	-0.0445059
RNAseq	Whole Blood	Day 1	gene4255 (MGMT)	-0.00198087	3.58515	-0.044523	0.964525	0.997193	-0.0444759
RNAseq	Whole Blood	Day 1	gene154796 (AMOT)	-0.0030115	2.57434	-0.0443729	0.964644	0.997193	-0.0443263
RNAseq	Whole Blood	Day 1	gene54877 (ZCCHC2)	-0.00204799	6.42286	-0.044282	0.964717	0.997193	-0.0442354
RNAseq	Whole Blood	Day 1	gene23509 (POFUT1)	0.00130542	5.44178	0.0442222	0.964765	0.997193	0.044175
RNAseq	Whole Blood	Day 1	gene1514 (CTSL)	0.0032199	3.78091	0.0440438	0.964907	0.997193	0.0439974
RNAseq	Whole Blood	Day 1	gene84267 (C9orf64)	-0.00177224	3.67002	-0.044031	0.964917	0.997193	-0.0439845
RNAseq	Whole Blood	Day 1	gene23348 (DOCK9)	-0.00159226	6.05338	-0.0440201	0.964925	0.997193	-0.0439737
RNAseq	Whole Blood	Day 1	gene201266 (SLC39A11)	0.00166505	4.5194	0.0439003	0.965021	0.997193	0.0438541
RNAseq	Whole Blood	Day 1	gene339263 (LINC02693)	0.00268014	2.99348	0.0437766	0.965119	0.997193	0.0437304
RNAseq	Whole Blood	Day 1	gene55608 (ANKRD10)	0.00127295	5.91903	0.0437265	0.96516	0.997193	0.0436798
RNAseq	Whole Blood	Day 1	gene54997 (TESC)	-0.00321064	6.72783	-0.0433231	0.965481	0.997193	-0.043277
RNAseq	Whole Blood	Day 1	gene5886 (RAD23A)	-0.00155905	6.95845	-0.0431331	0.965632	0.997193	-0.0430872
RNAseq	Whole Blood	Day 1	gene6446 (SGK1)	-0.00203885	6.65481	-0.0428663	0.965844	0.997193	-0.0428212
RNAseq	Whole Blood	Day 1	gene129607 (CMPK2)	0.00451107	4.1886	0.0426514	0.966015	0.997193	0.0426067
RNAseq	Whole Blood	Day 1	gene101928794 (MAST4-AS1)	0.00854819	-0.880851	0.0425031	0.966133	0.997193	0.0424583
RNAseq	Whole Blood	Day 1	gene3028 (HSD17B10)	0.00162896	5.00198	0.0424491	0.966176	0.997193	0.0424047
RNAseq	Whole Blood	Day 1	gene1522 (CTSZ)	0.00126217	8.88446	0.0419644	0.966562	0.997193	0.04192
RNAseq	Whole Blood	Day 1	gene50809 (HP1BP3)	-0.000966943	7.56646	-0.0418144	0.966682	0.997193	-0.0417706
RNAseq	Whole Blood	Day 1	gene90233 (ZNF551)	-0.00203474	3.58052	-0.0418037	0.966691	0.997193	-0.0417593
RNAseq	Whole Blood	Day 1	gene9131 (AIFM1)	0.00133721	4.7467	0.0416074	0.966847	0.997193	0.0415635
RNAseq	Whole Blood	Day 1	gene101929767 (LOC101929767)	0.00385738	1.35003	0.0415611	0.966883	0.997193	0.0415173
RNAseq	Whole Blood	Day 1	gene51651 (PTRH2)	0.00188582	3.59907	0.0414051	0.967008	0.997193	0.0413616
RNAseq	Whole Blood	Day 1	gene6242 (RTKN)	0.00457862	0.679056	0.0412273	0.967149	0.997193	0.0411837
RNAseq	Whole Blood	Day 1	gene320 (APBA1)	-0.00619144	-0.651186	-0.0411868	0.967182	0.997193	-0.0411435
RNAseq	Whole Blood	Day 1	gene126917 (IFFO2)	0.0012316	5.9564	0.0410163	0.967317	0.997193	0.0409735
RNAseq	Whole Blood	Day 1	gene11275 (KLHL2)	-0.00163185	6.03615	-0.0408722	0.967432	0.997193	-0.0408292
RNAseq	Whole Blood	Day 1	gene1230 (CCR1)	-0.00163997	7.2948	-0.0408352	0.967462	0.997193	-0.0407922
RNAseq	Whole Blood	Day 1	gene64421 (DCLRE1C)	-0.00147194	5.51038	-0.0408063	0.967485	0.997193	-0.0407632
RNAseq	Whole Blood	Day 1	gene79956 (ERMP1)	-0.00158161	4.79731	-0.04062	0.967633	0.997193	-0.0405769
RNAseq	Whole Blood	Day 1	gene93145 (OLFM2)	0.0019775	3.61233	0.0406007	0.967648	0.997193	0.040558
RNAseq	Whole Blood	Day 1	gene7090 (TLE3)	0.00136837	8.9301	0.0405399	0.967697	0.997193	0.0404973
RNAseq	Whole Blood	Day 1	gene79623 (GALNT14)	-0.00552665	1.4997	-0.0403945	0.967813	0.997193	-0.0403518
RNAseq	Whole Blood	Day 1	gene10079 (ATP9A)	0.00248991	3.35751	0.0402833	0.967901	0.997193	0.0402409
RNAseq	Whole Blood	Day 1	gene317762 (CCDC85C)	0.00217095	2.96979	0.0401946	0.967972	0.997193	0.0401525
RNAseq	Whole Blood	Day 1	gene2258 (FGF13)	0.00655121	-1.08112	0.0400661	0.968074	0.997193	0.0400237
RNAseq	Whole Blood	Day 1	gene93035 (PKHD1L1)	-0.00353374	2.63106	-0.0399249	0.968187	0.997193	-0.0398823
RNAseq	Whole Blood	Day 1	gene2734 (GLG1)	-0.000684542	8.41046	-0.0398379	0.968256	0.997193	-0.039796
RNAseq	Whole Blood	Day 1	gene128346 (C1orf162)	-0.00145265	7.00668	-0.0396896	0.968374	0.997193	-0.0396478
RNAseq	Whole Blood	Day 1	gene26268 (FBXO9)	-0.00187406	6.72485	-0.0393197	0.968669	0.997193	-0.0392779
RNAseq	Whole Blood	Day 1	gene6598 (SMARCB1)	-0.0011633	5.05657	-0.0392332	0.968737	0.997193	-0.0391919
RNAseq	Whole Blood	Day 1	gene3695 (ITGB7)	-0.000851964	7.5581	-0.0391482	0.968805	0.997193	-0.0391068
RNAseq	Whole Blood	Day 1	gene1952 (CELSR2)	0.00210405	3.42854	0.0391071	0.968838	0.997193	0.0390659
RNAseq	Whole Blood	Day 1	gene149175 (MANEAL)	0.00334075	1.19203	0.0389774	0.968941	0.997193	0.0389367
RNAseq	Whole Blood	Day 1	gene4898 (NRDC)	0.000718798	7.91709	0.0386875	0.969172	0.997193	0.0386469
RNAseq	Whole Blood	Day 1	gene10951 (CBX1)	0.00105167	5.95711	0.0385994	0.969243	0.997193	0.0385576
RNAseq	Whole Blood	Day 1	gene3276 (PRMT1)	-0.00104726	5.67444	-0.038591	0.969248	0.997193	-0.0385511
RNAseq	Whole Blood	Day 1	gene92579 (G6PC3)	-0.00180303	3.88603	-0.038575	0.969262	0.997193	-0.0385343
RNAseq	Whole Blood	Day 1	gene79632 (FAM184A)	0.00393428	0.915535	0.0384844	0.969334	0.997193	0.0384431
RNAseq	Whole Blood	Day 1	gene442578 (STAG3L3)	-0.00222646	3.49012	-0.0384385	0.96937	0.997193	-0.0383981
RNAseq	Whole Blood	Day 1	gene11259 (FILIP1L)	0.00514769	0.442387	0.0384205	0.969386	0.997193	0.0383787
RNAseq	Whole Blood	Day 1	gene148203 (ZNF738)	0.00240754	3.04784	0.0379303	0.969775	0.997193	0.0378907
RNAseq	Whole Blood	Day 1	gene79026 (AHNAK)	-0.0015332	11.531	-0.0377657	0.969906	0.997193	-0.0377256
RNAseq	Whole Blood	Day 1	gene6237 (RRAS)	0.0018008	4.13831	0.037658	0.969993	0.997193	0.0376175
RNAseq	Whole Blood	Day 1	gene79147 (FKRP)	-0.00141889	4.37456	-0.0376323	0.970013	0.997193	-0.0375926
RNAseq	Whole Blood	Day 1	gene84515 (MCM8)	-0.00209522	3.2556	-0.0375873	0.970048	0.997193	-0.0375477
RNAseq	Whole Blood	Day 1	gene101929733 (LINC01954)	0.0086192	-3.76716	0.0375003	0.970117	0.997193	0.0374613
RNAseq	Whole Blood	Day 1	gene57533 (TBC1D14)	-0.000943341	7.94219	-0.0373025	0.970275	0.997193	-0.0372633
RNAseq	Whole Blood	Day 1	gene284402 (SCGB2B2)	-0.00562792	-0.305804	-0.0372992	0.970278	0.997193	-0.0372595
RNAseq	Whole Blood	Day 1	gene116448 (OLIG1)	-0.00253881	4.68703	-0.0372401	0.970325	0.997193	-0.0372008
RNAseq	Whole Blood	Day 1	gene126003 (TRAPPC5)	-0.00147466	5.7608	-0.0371758	0.970376	0.997193	-0.0371368
RNAseq	Whole Blood	Day 1	gene55253 (TYW1)	0.00125606	4.54267	0.0371043	0.970433	0.997193	0.0370652
RNAseq	Whole Blood	Day 1	gene401548 (SNX30)	-0.00122882	5.78019	-0.0370899	0.970445	0.997193	-0.0370507
RNAseq	Whole Blood	Day 1	gene23307 (FKBP15)	0.00106274	7.23368	0.0370334	0.970489	0.997193	0.0369944
RNAseq	Whole Blood	Day 1	gene5893 (RAD52)	0.001896	3.43913	0.0367721	0.970698	0.997193	0.0367331
RNAseq	Whole Blood	Day 1	gene3689 (ITGB2)	0.000862594	11.3631	0.0366767	0.970774	0.997193	0.0366379
RNAseq	Whole Blood	Day 1	gene120103 (SLC36A4)	0.00188829	3.61998	0.0365973	0.970837	0.997193	0.0365587
RNAseq	Whole Blood	Day 1	gene10536 (P3H3)	-0.00342633	1.3113	-0.0364102	0.970986	0.997193	-0.0363716
RNAseq	Whole Blood	Day 1	gene4718 (NDUFC2)	-0.00117769	5.19301	-0.036373	0.971015	0.997193	-0.0363349
RNAseq	Whole Blood	Day 1	gene100996573 (NA)	-0.00322283	2.50476	-0.0361875	0.971163	0.997193	-0.0361497
RNAseq	Whole Blood	Day 1	gene4940 (OAS3)	0.00359679	7.18835	0.0361768	0.971172	0.997193	0.0361388
RNAseq	Whole Blood	Day 1	gene100861548 (PINK1-AS)	-0.00111769	4.85062	-0.0360588	0.971266	0.997193	-0.036021
RNAseq	Whole Blood	Day 1	gene4511 (TRNC)	0.00296619	2.50161	0.0359476	0.971354	0.997193	0.0359096
RNAseq	Whole Blood	Day 1	gene646278 (PDCD6IPP2)	0.0062037	-0.491982	0.0357852	0.971484	0.997193	0.0357472
RNAseq	Whole Blood	Day 1	gene23158 (TBC1D9)	0.00146959	5.75702	0.0356541	0.971588	0.997193	0.0356163
RNAseq	Whole Blood	Day 1	gene2591 (GALNT3)	-0.001383	4.51423	-0.035523	0.971692	0.997193	-0.0354857
RNAseq	Whole Blood	Day 1	gene84034 (EMILIN2)	-0.0016199	7.50139	-0.0354978	0.971713	0.997193	-0.0354602
RNAseq	Whole Blood	Day 1	gene26228 (STAP1)	0.00200758	3.12745	0.0351656	0.971977	0.997193	0.0351283
RNAseq	Whole Blood	Day 1	gene29766 (TMOD3)	0.000804375	6.624	0.0351486	0.971991	0.997193	0.0351116
RNAseq	Whole Blood	Day 1	gene56344 (CABP5)	0.00289589	2.30735	0.0350752	0.972049	0.997193	0.035038
RNAseq	Whole Blood	Day 1	gene729262 (NUTM2B)	0.00534503	-0.317023	0.0350478	0.972072	0.997193	0.0350098
RNAseq	Whole Blood	Day 1	gene101927438 (LINC01800)	0.00598717	-0.496668	0.0350162	0.972096	0.997193	0.0349794
RNAseq	Whole Blood	Day 1	gene56342 (PPAN)	-0.00111447	5.15755	-0.0348014	0.972267	0.997193	-0.0347649
RNAseq	Whole Blood	Day 1	gene10566 (AKAP3)	-0.00576961	-0.465447	-0.0345776	0.972445	0.997193	-0.0345415
RNAseq	Whole Blood	Day 1	gene23450 (SF3B3)	0.000867443	7.31092	0.0344775	0.972525	0.997193	0.0344415
RNAseq	Whole Blood	Day 1	gene5530 (PPP3CA)	0.00102857	6.60252	0.03441	0.972579	0.997193	0.0343734
RNAseq	Whole Blood	Day 1	gene63874 (ABHD4)	-0.00102351	5.79212	-0.0343319	0.972641	0.997193	-0.0342957
RNAseq	Whole Blood	Day 1	gene7077 (TIMP2)	-0.00093937	8.0429	-0.0342618	0.972697	0.997193	-0.0342258
RNAseq	Whole Blood	Day 1	gene123 (PLIN2)	0.00158232	5.23222	0.0341996	0.972747	0.997193	0.0341636
RNAseq	Whole Blood	Day 1	gene57730 (ANKRD36B)	0.00275892	2.15886	0.0341196	0.97281	0.997193	0.0340838
RNAseq	Whole Blood	Day 1	gene23336 (SYNM)	-0.00260391	3.20615	-0.0341088	0.972819	0.997193	-0.0340725
RNAseq	Whole Blood	Day 1	gene5432 (POLR2C)	-0.000853915	5.72481	-0.0340672	0.972852	0.997193	-0.0340315
RNAseq	Whole Blood	Day 1	gene153 (ADRB1)	0.00830763	-1.56443	0.0337788	0.973082	0.997193	0.0337435
RNAseq	Whole Blood	Day 1	gene23097 (CDK19)	-0.00101619	6.0678	-0.0337536	0.973102	0.997193	-0.0337182
RNAseq	Whole Blood	Day 1	gene51042 (ZNF593)	-0.00205741	2.46776	-0.033389	0.973392	0.997193	-0.0333542
RNAseq	Whole Blood	Day 1	gene56965 (PARP6)	-0.000959403	5.77814	-0.0333825	0.973398	0.997193	-0.0333472
RNAseq	Whole Blood	Day 1	gene403341 (ZBTB34)	-0.000987883	6.20974	-0.0332043	0.973539	0.997193	-0.0331696
RNAseq	Whole Blood	Day 1	gene51 (ACOX1)	0.000862819	7.15694	0.0330031	0.9737	0.997193	0.0329684
RNAseq	Whole Blood	Day 1	gene2237 (FEN1)	-0.00151415	3.62851	-0.0329329	0.973756	0.997193	-0.0328985
RNAseq	Whole Blood	Day 1	gene151313 (FAHD2B)	-0.00254565	1.80568	-0.0328445	0.973827	0.997193	-0.0328086
RNAseq	Whole Blood	Day 1	gene146225 (CMTM2)	0.0018769	5.8407	0.0328119	0.973852	0.997193	0.0327773
RNAseq	Whole Blood	Day 1	gene7046 (TGFBR1)	0.000977106	6.38796	0.0326449	0.973985	0.997193	0.0326106
RNAseq	Whole Blood	Day 1	gene83853 (ROPN1L)	0.00195467	3.05334	0.0322149	0.974328	0.997193	0.032181
RNAseq	Whole Blood	Day 1	gene64221 (ROBO3)	0.00187878	3.02003	0.0320749	0.974439	0.997193	0.032041
RNAseq	Whole Blood	Day 1	gene2823 (GPM6A)	0.00635182	-1.22115	0.0320723	0.974442	0.997193	0.032038
RNAseq	Whole Blood	Day 1	gene5045 (FURIN)	0.000852661	8.45251	0.0319733	0.97452	0.997193	0.0319394
RNAseq	Whole Blood	Day 1	gene10752 (CHL1)	0.00562803	-0.664699	0.0317965	0.974662	0.997193	0.0317622
RNAseq	Whole Blood	Day 1	gene81620 (CDT1)	-0.00402073	0.967515	-0.0317627	0.974687	0.997193	-0.0317298
RNAseq	Whole Blood	Day 1	gene6016 (RIT1)	-0.000766712	6.30557	-0.0316724	0.97476	0.997193	-0.0316392
RNAseq	Whole Blood	Day 1	gene4927 (NUP88)	-0.000972129	5.2601	-0.0315627	0.974847	0.997193	-0.0315294
RNAseq	Whole Blood	Day 1	gene1674 (DES)	0.00524084	-0.284142	0.031551	0.974857	0.997193	0.0315174
RNAseq	Whole Blood	Day 1	gene3014 (H2AX)	0.00160737	4.30976	0.0314514	0.974936	0.997193	0.0314184
RNAseq	Whole Blood	Day 1	gene146198 (ZFP90)	-0.000980157	5.20154	-0.0312473	0.975099	0.997193	-0.0312143
RNAseq	Whole Blood	Day 1	gene100616408 (MIR5047)	-0.00181177	6.05881	-0.0311234	0.975197	0.997193	-0.0310909
RNAseq	Whole Blood	Day 1	gene55388 (MCM10)	-0.00611836	-0.808066	-0.0310746	0.975236	0.997193	-0.0310426
RNAseq	Whole Blood	Day 1	gene3614 (IMPDH1)	0.000773082	8.27419	0.0308477	0.975417	0.997193	0.0308152
RNAseq	Whole Blood	Day 1	gene100506606 (LOC100506606)	0.00281417	1.59834	0.0308382	0.975425	0.997193	0.0308057
RNAseq	Whole Blood	Day 1	gene2065 (ERBB3)	-0.0059842	-0.619002	-0.0307563	0.97549	0.997193	-0.0307238
RNAseq	Whole Blood	Day 1	gene84804 (MFSD9)	0.00142384	4.27403	0.0306767	0.975553	0.997193	0.0306445
RNAseq	Whole Blood	Day 1	gene100506710 (EBLN3P)	0.000896874	6.33364	0.0305587	0.975647	0.997193	0.0305265
RNAseq	Whole Blood	Day 1	gene101929128 (LOC101929128)	0.00567002	-3.41881	0.0304167	0.97576	0.997193	0.0303849
RNAseq	Whole Blood	Day 1	gene6432 (SRSF7)	-0.00104172	6.53345	-0.0303501	0.975813	0.997193	-0.0303184
RNAseq	Whole Blood	Day 1	gene3932 (LCK)	0.000784789	7.9139	0.0301932	0.975938	0.997193	0.0301612
RNAseq	Whole Blood	Day 1	gene100847079 (MIR5193)	-0.00148853	3.68324	-0.0300052	0.976088	0.997193	-0.0299736
RNAseq	Whole Blood	Day 1	gene100288152 (SLC9A3-AS1)	0.00218477	2.92574	0.0298262	0.976231	0.997193	0.0297947
RNAseq	Whole Blood	Day 1	gene3140 (MR1)	0.000914846	6.26814	0.0297885	0.976261	0.997193	0.0297574
RNAseq	Whole Blood	Day 1	gene23204 (ARL6IP1)	-0.000780344	6.53588	-0.0296822	0.976345	0.997193	-0.0296511
RNAseq	Whole Blood	Day 1	gene100529264 (RAB4B-EGLN2)	0.000697477	8.12947	0.0296747	0.976352	0.997193	0.0296433
RNAseq	Whole Blood	Day 1	gene3090 (HIC1)	0.00304881	2.71969	0.0296299	0.976387	0.997193	0.0295989
RNAseq	Whole Blood	Day 1	gene10276 (NET1)	-0.00159656	3.49186	-0.0291822	0.976744	0.997292	-0.0291514
RNAseq	Whole Blood	Day 1	gene4853 (NOTCH2)	0.00103976	9.39458	0.0290092	0.976882	0.997292	0.0289785
RNAseq	Whole Blood	Day 1	gene8467 (SMARCA5)	-0.000552747	7.26967	-0.028797	0.977051	0.997292	-0.0287665
RNAseq	Whole Blood	Day 1	gene157695 (TDRP)	0.00299272	1.14041	0.0287852	0.97706	0.997292	0.0287544
RNAseq	Whole Blood	Day 1	gene2787 (GNG5)	-0.00182427	5.42253	-0.0287584	0.977081	0.997292	-0.0287286
RNAseq	Whole Blood	Day 1	gene55684 (RABL6)	0.000614539	6.88328	0.0286876	0.977138	0.997292	0.0286574
RNAseq	Whole Blood	Day 1	gene57798 (GATAD1)	0.00114165	5.17107	0.0284886	0.977296	0.997292	0.0284587
RNAseq	Whole Blood	Day 1	gene100129094 (BTNL10)	0.00574186	-0.887597	0.0281771	0.977545	0.997292	0.0281466
RNAseq	Whole Blood	Day 1	gene2876 (GPX1)	0.00146528	8.61801	0.0279653	0.977714	0.997292	0.0279352
RNAseq	Whole Blood	Day 1	gene22807 (IKZF2)	-0.00162133	4.08984	-0.0277596	0.977877	0.997292	-0.0277305
RNAseq	Whole Blood	Day 1	gene28559 (TRBV28)	-0.00188684	2.32501	-0.0276064	0.977999	0.997292	-0.0275772
RNAseq	Whole Blood	Day 1	gene3572 (IL6ST)	0.00122443	6.73609	0.0275494	0.978045	0.997292	0.0275205
RNAseq	Whole Blood	Day 1	gene147798 (TMC4)	-0.00255047	0.880707	-0.0275404	0.978052	0.997292	-0.0275113
RNAseq	Whole Blood	Day 1	gene64174 (DPEP2)	0.00106755	8.16819	0.0274296	0.97814	0.997292	0.0274007
RNAseq	Whole Blood	Day 1	gene6282 (S100A11)	0.000830968	9.15248	0.0272114	0.978314	0.997292	0.0271829
RNAseq	Whole Blood	Day 1	gene101928377 (LOC101928377)	0.0053054	-0.820608	0.0271283	0.97838	0.997292	0.0270997
RNAseq	Whole Blood	Day 1	gene654434 (SNHG20)	-0.00137952	3.35393	-0.0269773	0.9785	0.997292	-0.0269493
RNAseq	Whole Blood	Day 1	gene55636 (CHD7)	0.00091395	6.48088	0.02693	0.978538	0.997292	0.0269016
RNAseq	Whole Blood	Day 1	gene3047 (HBG1)	-0.00520533	-0.608651	-0.0268683	0.978587	0.997292	-0.0268401
RNAseq	Whole Blood	Day 1	gene1267 (CNP)	-0.000840117	5.91047	-0.0268168	0.978628	0.997292	-0.0267885
RNAseq	Whole Blood	Day 1	gene645513 (LOC645513)	-0.00159562	2.57614	-0.0267737	0.978663	0.997292	-0.0267453
RNAseq	Whole Blood	Day 1	gene28779 (IGLV5-52)	0.00228228	1.94774	0.0265105	0.978872	0.997292	0.0264826
RNAseq	Whole Blood	Day 1	gene9651 (PLCH2)	0.00153257	3.64747	0.0263176	0.979026	0.997292	0.02629
RNAseq	Whole Blood	Day 1	gene2309 (FOXO3)	-0.00107273	7.48594	-0.0261055	0.979195	0.997292	-0.0260777
RNAseq	Whole Blood	Day 1	gene50810 (HDGFL3)	0.00202448	1.37979	0.0260384	0.979248	0.997292	0.0260112
RNAseq	Whole Blood	Day 1	gene102465451 (MIR6753)	0.00201849	1.91871	0.0256389	0.979567	0.997292	0.0256121
RNAseq	Whole Blood	Day 1	gene4703 (NEB)	-0.00232489	1.63827	-0.0255454	0.979641	0.997292	-0.0255186
RNAseq	Whole Blood	Day 1	gene10133 (OPTN)	0.00133142	7.99353	0.0254739	0.979698	0.997292	0.0254469
RNAseq	Whole Blood	Day 1	gene1153 (CIRBP)	-0.000856948	8.33411	-0.0254716	0.9797	0.997292	-0.0254446
RNAseq	Whole Blood	Day 1	gene55914 (ERBIN)	0.000569969	7.78481	0.0253676	0.979784	0.997292	0.0253402
RNAseq	Whole Blood	Day 1	gene388646 (GBP7)	-0.00370279	0.102496	-0.0252912	0.979844	0.997292	-0.0252643
RNAseq	Whole Blood	Day 1	gene105374860 (NA)	-0.00511981	-1.15673	-0.0251839	0.97993	0.997292	-0.025157
RNAseq	Whole Blood	Day 1	gene8395 (PIP5K1B)	0.00135045	3.36592	0.0249833	0.980089	0.997292	0.0249569
RNAseq	Whole Blood	Day 1	gene728377 (ARHGEF34P)	-0.00315283	0.359269	-0.0248636	0.980185	0.997292	-0.0248372
RNAseq	Whole Blood	Day 1	gene79628 (SH3TC2)	-0.00230297	1.9607	-0.0248196	0.98022	0.997292	-0.0247933
RNAseq	Whole Blood	Day 1	gene2069 (EREG)	0.0059577	-0.384621	0.0245475	0.980436	0.997292	0.0245219
RNAseq	Whole Blood	Day 1	gene84281 (C2orf88)	-0.00155389	5.19051	-0.0242184	0.980699	0.997292	-0.0241925
RNAseq	Whole Blood	Day 1	gene56919 (DHX33)	-0.00087103	4.33327	-0.024075	0.980813	0.997292	-0.0240498
RNAseq	Whole Blood	Day 1	gene23499 (MACF1)	-0.000815441	9.03244	-0.0240377	0.980843	0.997292	-0.0240125
RNAseq	Whole Blood	Day 1	gene8842 (PROM1)	-0.00661662	-1.96512	-0.0240258	0.980852	0.997292	-0.024001
RNAseq	Whole Blood	Day 1	gene80325 (ABTB1)	-0.000671204	9.27337	-0.0238432	0.980998	0.997292	-0.0238182
RNAseq	Whole Blood	Day 1	gene576 (ADGRB2)	-0.00252229	1.18578	-0.0237001	0.981112	0.997292	-0.0236751
RNAseq	Whole Blood	Day 1	gene84418 (CYSTM1)	-0.00131492	4.97599	-0.0235857	0.981203	0.997292	-0.023561
RNAseq	Whole Blood	Day 1	gene7136 (TNNI2)	-0.00136217	3.10899	-0.0235824	0.981206	0.997292	-0.0235576
RNAseq	Whole Blood	Day 1	gene54865 (GPATCH4)	0.000977546	4.61721	0.0235505	0.981231	0.997292	0.0235257
RNAseq	Whole Blood	Day 1	gene79841 (AGBL2)	-0.00241124	1.03863	-0.0234418	0.981317	0.997292	-0.0234173
RNAseq	Whole Blood	Day 1	gene150365 (MEI1)	0.00101571	3.72476	0.0233061	0.981426	0.997292	0.0232816
RNAseq	Whole Blood	Day 1	gene5934 (RBL2)	-0.000519884	8.46786	-0.0231422	0.981556	0.997292	-0.0231177
RNAseq	Whole Blood	Day 1	gene118924 (FRA10AC1)	-0.00124031	3.84134	-0.0230747	0.98161	0.997292	-0.0230506
RNAseq	Whole Blood	Day 1	gene100270804 (LINC00653)	0.0022393	1.05156	0.0230634	0.981619	0.997292	0.0230393
RNAseq	Whole Blood	Day 1	gene101928433 (ATXN1-AS1)	-0.002195	1.48428	-0.0230485	0.981631	0.997292	-0.0230243
RNAseq	Whole Blood	Day 1	gene79762 (C1orf115)	-0.00167801	2.21425	-0.0229178	0.981735	0.997292	-0.0228938
RNAseq	Whole Blood	Day 1	gene51218 (GLRX5)	0.00178874	6.27644	0.0228269	0.981808	0.997292	0.0228026
RNAseq	Whole Blood	Day 1	gene4907 (NT5E)	-0.00112239	3.89332	-0.0227603	0.981861	0.997292	-0.0227363
RNAseq	Whole Blood	Day 1	gene7163 (TPD52)	0.00133033	3.84113	0.022401	0.982147	0.997379	0.0223775
RNAseq	Whole Blood	Day 1	gene23176 (SEPTIN8)	0.00105708	3.23369	0.0220415	0.982433	0.997379	0.0220183
RNAseq	Whole Blood	Day 1	gene9678 (PHF14)	0.000757033	4.9422	0.022031	0.982442	0.997379	0.0220081
RNAseq	Whole Blood	Day 1	gene390937 (ERFL)	-0.00218556	1.63702	-0.0219211	0.982529	0.997379	-0.0218984
RNAseq	Whole Blood	Day 1	gene255104 (TMCO4)	-0.000757741	4.43748	-0.0218464	0.982589	0.997379	-0.0218233
RNAseq	Whole Blood	Day 1	gene219333 (USP12)	0.00114197	5.40528	0.0218199	0.98261	0.997379	0.0217966
RNAseq	Whole Blood	Day 1	gene5813 (PURA)	0.000923285	4.76317	0.021748	0.982667	0.997379	0.0217256
RNAseq	Whole Blood	Day 1	gene51275 (MAPKAPK5-AS1)	-0.000878152	4.15215	-0.0216536	0.982742	0.997379	-0.0216309
RNAseq	Whole Blood	Day 1	gene84527 (ZNF559)	0.00086996	4.14012	0.0212723	0.983046	0.997586	0.0212498
RNAseq	Whole Blood	Day 1	gene154810 (AMOTL1)	-0.0015465	1.60859	-0.0211238	0.983165	0.997606	-0.0211009
RNAseq	Whole Blood	Day 1	gene284611 (FAM102B)	-0.000891461	4.49553	-0.0209898	0.983271	0.997613	-0.0209676
RNAseq	Whole Blood	Day 1	gene6777 (STAT5B)	-0.00053059	8.91153	-0.0206932	0.983508	0.997748	-0.0206716
RNAseq	Whole Blood	Day 1	gene653188 (GUSBP3)	-0.00490992	-2.61227	-0.0205729	0.983604	0.997748	-0.0205513
RNAseq	Whole Blood	Day 1	gene28799 (IGLV3-16)	-0.00509162	-0.90499	-0.0203889	0.983751	0.997767	-0.020367
RNAseq	Whole Blood	Day 1	gene63875 (MRPL17)	0.000738018	3.99091	0.0201888	0.98391	0.997767	0.0201677
RNAseq	Whole Blood	Day 1	gene8869 (ST3GAL5)	-0.000841989	4.5506	-0.0201735	0.983922	0.997767	-0.0201525
RNAseq	Whole Blood	Day 1	gene9551 (ATP5MF)	0.000636292	5.86489	0.0199327	0.984114	0.99779	0.0199116
RNAseq	Whole Blood	Day 1	gene57146 (TMEM159)	-0.000990264	3.33562	-0.0196044	0.984375	0.99779	-0.0195837
RNAseq	Whole Blood	Day 1	gene8904 (CPNE1)	0.000355803	7.52011	0.0195488	0.98442	0.99779	0.0195282
RNAseq	Whole Blood	Day 1	gene6558 (SLC12A2)	0.00104359	3.31755	0.0195321	0.984433	0.99779	0.0195116
RNAseq	Whole Blood	Day 1	gene811 (CALR)	-0.000630518	8.54673	-0.01952	0.984443	0.99779	-0.0194996
RNAseq	Whole Blood	Day 1	gene4689 (NCF4)	0.000582674	8.17084	0.0192352	0.98467	0.997838	0.0192148
RNAseq	Whole Blood	Day 1	gene4070 (TACSTD2)	-0.00215963	0.457153	-0.0192108	0.984689	0.997838	-0.0191907
RNAseq	Whole Blood	Day 1	gene1795 (DOCK3)	-0.00160082	1.62395	-0.0188743	0.984957	0.997922	-0.0188543
RNAseq	Whole Blood	Day 1	gene284759 (SIRPB2)	0.000505283	7.54423	0.018676	0.985115	0.997922	0.0186563
RNAseq	Whole Blood	Day 1	gene23252 (OTUD3)	0.000873561	3.83433	0.0186354	0.985147	0.997922	0.018616
RNAseq	Whole Blood	Day 1	gene80145 (THOC7)	-0.000733534	4.62418	-0.0185407	0.985223	0.997922	-0.0185213
RNAseq	Whole Blood	Day 1	gene201633 (TIGIT)	0.000797615	5.06554	0.018482	0.98527	0.997922	0.0184626
RNAseq	Whole Blood	Day 1	gene133383 (SETD9)	0.00178333	1.01496	0.0182446	0.985459	0.998013	0.018225
RNAseq	Whole Blood	Day 1	gene2264 (FGFR4)	-0.00259473	-0.297258	-0.0177749	0.985833	0.99824	-0.0177564
RNAseq	Whole Blood	Day 1	gene63940 (GPSM3)	0.00046668	7.98587	0.0177123	0.985883	0.99824	0.0176938
RNAseq	Whole Blood	Day 1	gene10392 (NOD1)	0.000679475	4.90328	0.0174307	0.986108	0.99826	0.0174124
RNAseq	Whole Blood	Day 1	gene55260 (TMEM143)	-0.00102075	2.95428	-0.0172916	0.986219	0.99826	-0.0172732
RNAseq	Whole Blood	Day 1	gene23505 (TMEM131)	0.000382573	7.04053	0.0171778	0.986309	0.99826	0.0171598
RNAseq	Whole Blood	Day 1	gene8539 (API5)	-0.000433967	6.4367	-0.0170687	0.986396	0.99826	-0.0170507
RNAseq	Whole Blood	Day 1	gene246777 (SPESP1)	0.00431262	-1.83121	0.0168854	0.986542	0.99826	0.0168676
RNAseq	Whole Blood	Day 1	gene5188 (GATB)	0.000795545	3.31629	0.0168546	0.986567	0.99826	0.0168371
RNAseq	Whole Blood	Day 1	gene10150 (MBNL2)	-0.00076711	4.56821	-0.0168131	0.9866	0.99826	-0.0167953
RNAseq	Whole Blood	Day 1	gene7159 (TP53BP2)	0.000376919	5.9089	0.0163537	0.986966	0.998345	0.0163366
RNAseq	Whole Blood	Day 1	gene51524 (TMEM138)	-0.00062826	4.09845	-0.0163006	0.987008	0.998345	-0.0162836
RNAseq	Whole Blood	Day 1	gene1955 (MEGF9)	-0.000495583	8.83065	-0.0161424	0.987134	0.998345	-0.0161254
RNAseq	Whole Blood	Day 1	gene54832 (VPS13C)	0.000644228	7.53634	0.0158513	0.987366	0.998345	0.0158347
RNAseq	Whole Blood	Day 1	gene4779 (NFE2L1)	0.000267393	7.24454	0.0158236	0.987388	0.998345	0.0158069
RNAseq	Whole Blood	Day 1	gene22859 (ADGRL1)	0.000475015	5.12854	0.0155702	0.98759	0.998345	0.0155538
RNAseq	Whole Blood	Day 1	gene163702 (IFNLR1)	-0.00093719	2.84799	-0.0152771	0.987824	0.998345	-0.0152611
RNAseq	Whole Blood	Day 1	gene7322 (UBE2D2)	0.000415751	6.81085	0.0151782	0.987903	0.998345	0.0151623
RNAseq	Whole Blood	Day 1	gene54935 (DUSP23)	0.000727952	3.8295	0.0151208	0.987948	0.998345	0.015105
RNAseq	Whole Blood	Day 1	gene8773 (SNAP23)	0.000283137	7.29027	0.0148801	0.98814	0.998345	0.0148644
RNAseq	Whole Blood	Day 1	gene6249 (CLIP1)	0.000296445	6.94815	0.0148564	0.988159	0.998345	0.0148408
RNAseq	Whole Blood	Day 1	gene79932 (KIAA0319L)	0.000353532	7.04983	0.0147788	0.988221	0.998345	0.014763
RNAseq	Whole Blood	Day 1	gene55835 (CENPJ)	0.000861826	3.03494	0.0147496	0.988244	0.998345	0.014734
RNAseq	Whole Blood	Day 1	gene1917 (EEF1A2)	0.0028391	-1.0463	0.0146139	0.988352	0.998345	0.0145986
RNAseq	Whole Blood	Day 1	gene171558 (PTCRA)	0.00103081	3.38442	0.0144893	0.988452	0.998345	0.0144738
RNAseq	Whole Blood	Day 1	gene256227 (STEAP1B)	0.00329816	-1.65427	0.014335	0.988575	0.998345	0.0143201
RNAseq	Whole Blood	Day 1	gene23306 (NEMP1)	0.000543422	4.42344	0.0142392	0.988651	0.998345	0.0142244
RNAseq	Whole Blood	Day 1	gene1948 (EFNB2)	-0.00259202	-0.707223	-0.01401	0.988834	0.998345	-0.0139953
RNAseq	Whole Blood	Day 1	gene85462 (FHDC1)	0.000826692	2.9215	0.0139256	0.988901	0.998345	0.013911
RNAseq	Whole Blood	Day 1	gene5557 (PRIM1)	0.000789637	2.71946	0.0139248	0.988902	0.998345	0.0139102
RNAseq	Whole Blood	Day 1	gene27037 (TRMT2A)	-0.000420148	5.5913	-0.0134397	0.989288	0.998345	-0.0134256
RNAseq	Whole Blood	Day 1	gene113402 (SFT2D1)	-0.000515914	4.60907	-0.0134224	0.989302	0.998345	-0.0134083
RNAseq	Whole Blood	Day 1	gene10055 (SAE1)	0.000367385	5.88675	0.0133955	0.989324	0.998345	0.0133814
RNAseq	Whole Blood	Day 1	gene6331 (SCN5A)	-0.00397043	-2.76553	-0.0131371	0.989529	0.998345	-0.0131235
RNAseq	Whole Blood	Day 1	gene6183 (MRPS12)	0.00058094	3.76072	0.013068	0.989584	0.998345	0.0130543
RNAseq	Whole Blood	Day 1	gene11019 (LIAS)	0.000587697	3.16519	0.0126415	0.989924	0.998345	0.0126284
RNAseq	Whole Blood	Day 1	gene259307 (IL4I1)	0.000549602	4.33495	0.012578	0.989975	0.998345	0.012565
RNAseq	Whole Blood	Day 1	gene28454 (IGHV2-70)	0.00427786	0.732148	0.0125783	0.989975	0.998345	0.0125644
RNAseq	Whole Blood	Day 1	gene55755 (CDK5RAP2)	0.000296682	6.10539	0.0125567	0.989992	0.998345	0.0125436
RNAseq	Whole Blood	Day 1	gene55652 (SLC48A1)	-0.000482139	4.70142	-0.012436	0.990088	0.998345	-0.0124229
RNAseq	Whole Blood	Day 1	gene677843 (SNORA77)	-0.00273287	-1.24253	-0.0124286	0.990094	0.998345	-0.0124153
RNAseq	Whole Blood	Day 1	gene203427 (SLC25A43)	0.000636377	3.13259	0.0122994	0.990197	0.998345	0.0122861
RNAseq	Whole Blood	Day 1	gene10921 (RNPS1)	-0.000243411	7.06134	-0.0122833	0.99021	0.998345	-0.0122705
RNAseq	Whole Blood	Day 1	gene100532726 (NDUFC2-KCTD14)	0.000406943	4.99793	0.012233	0.99025	0.998345	0.0122201
RNAseq	Whole Blood	Day 1	gene105377206 (NA)	0.000921783	2.20675	0.0118064	0.99059	0.998345	0.011794
RNAseq	Whole Blood	Day 1	gene50512 (PODXL2)	-0.00100682	1.42259	-0.0117209	0.990658	0.998345	-0.0117086
RNAseq	Whole Blood	Day 1	gene8895 (CPNE3)	0.000313692	6.00007	0.0116724	0.990697	0.998345	0.0116601
RNAseq	Whole Blood	Day 1	gene7409 (VAV1)	-0.000240314	7.89038	-0.0114925	0.99084	0.998345	-0.0114803
RNAseq	Whole Blood	Day 1	gene2908 (NR3C1)	0.000244524	7.28096	0.011457	0.990868	0.998345	0.0114449
RNAseq	Whole Blood	Day 1	gene8879 (SGPL1)	0.000259744	5.98775	0.0112852	0.991005	0.998345	0.0112733
RNAseq	Whole Blood	Day 1	gene81631 (MAP1LC3B)	-0.00023764	7.13589	-0.0112697	0.991018	0.998345	-0.0112578
RNAseq	Whole Blood	Day 1	gene57143 (ADCK1)	0.000620117	2.98743	0.0112575	0.991027	0.998345	0.0112458
RNAseq	Whole Blood	Day 1	gene6597 (SMARCA4)	-0.000244006	7.14977	-0.0112027	0.991071	0.998345	-0.011191
RNAseq	Whole Blood	Day 1	gene8243 (SMC1A)	-0.0003256	7.60136	-0.0111894	0.991082	0.998345	-0.0111777
RNAseq	Whole Blood	Day 1	gene54809 (SAMD9)	0.000502783	7.07941	0.0107298	0.991448	0.998345	0.0107185
RNAseq	Whole Blood	Day 1	gene89796 (NAV1)	-0.000573082	3.75815	-0.0106766	0.99149	0.998345	-0.0106653
RNAseq	Whole Blood	Day 1	gene51479 (ANKFY1)	-0.000339716	6.95318	-0.0106244	0.991532	0.998345	-0.0106134
RNAseq	Whole Blood	Day 1	gene51351 (ZNF117)	0.00058478	5.62439	0.0106118	0.991542	0.998345	0.0106006
RNAseq	Whole Blood	Day 1	gene2140 (EYA3)	-0.000302783	5.56375	-0.00976859	0.992214	0.998345	-0.00975839
RNAseq	Whole Blood	Day 1	gene28812 (IGLV2-28)	0.00274977	0.438803	0.00976177	0.99222	0.998345	0.0097507
RNAseq	Whole Blood	Day 1	gene5605 (MAP2K2)	-0.000186015	7.42745	-0.00973908	0.992238	0.998345	-0.00972888
RNAseq	Whole Blood	Day 1	gene4059 (BCAM)	-0.00151775	1.42083	-0.00973361	0.992242	0.998345	-0.00972322
RNAseq	Whole Blood	Day 1	gene79939 (SLC35E1)	0.000219242	6.26348	0.00971119	0.99226	0.998345	0.00970087
RNAseq	Whole Blood	Day 1	gene84056 (KATNAL1)	-0.000674872	2.56645	-0.00962686	0.992327	0.998345	-0.00961685
RNAseq	Whole Blood	Day 1	gene25902 (MTHFD1L)	-0.000638919	2.32388	-0.00944305	0.992474	0.998345	-0.0094332
RNAseq	Whole Blood	Day 1	gene4552 (MTRR)	-0.000340544	4.78493	-0.00910218	0.992745	0.998345	-0.0090926
RNAseq	Whole Blood	Day 1	gene28584 (TRBV10-2)	0.00158298	-0.810455	0.00897672	0.992845	0.998345	0.00896715
RNAseq	Whole Blood	Day 1	gene29896 (TRA2A)	-0.000346355	6.55078	-0.00895705	0.992861	0.998345	-0.00894774
RNAseq	Whole Blood	Day 1	gene5737 (PTGFR)	0.0023599	-2.3885	0.00893057	0.992882	0.998345	0.0089211
RNAseq	Whole Blood	Day 1	gene117247 (SLC16A10)	-0.00110479	0.681993	-0.00891964	0.992891	0.998345	-0.00891028
RNAseq	Whole Blood	Day 1	gene246126 (TXLNGY)	0.00221102	-0.180398	0.00882468	0.992966	0.998345	0.00881627
RNAseq	Whole Blood	Day 1	gene1903 (S1PR3)	-0.000634467	4.19304	-0.00866257	0.993096	0.998345	-0.00865342
RNAseq	Whole Blood	Day 1	gene10039 (PARP3)	0.000433191	3.5953	0.00863737	0.993116	0.998345	0.00862831
RNAseq	Whole Blood	Day 1	gene54910 (SEMA4C)	-0.000347634	5.23507	-0.00854959	0.993186	0.998345	-0.00854058
RNAseq	Whole Blood	Day 1	gene647042 (GOLGA6L10)	0.00193052	-1.53217	0.00843347	0.993278	0.998345	0.00842433
RNAseq	Whole Blood	Day 1	gene1263 (PLK3)	-0.000323069	5.05535	-0.00842404	0.993286	0.998345	-0.00841519
RNAseq	Whole Blood	Day 1	gene118460 (EXOSC6)	-0.000308356	4.29736	-0.00825132	0.993423	0.998345	-0.00824265
RNAseq	Whole Blood	Day 1	gene400863 (NA)	-0.000710705	1.78026	-0.00820344	0.993462	0.998345	-0.00819474
RNAseq	Whole Blood	Day 1	gene60412 (EXOC4)	0.00019601	5.81268	0.0080485	0.993585	0.998369	0.00804002
RNAseq	Whole Blood	Day 1	gene2982 (GUCY1A1)	0.000514141	3.18469	0.00773551	0.993835	0.998424	0.00772728
RNAseq	Whole Blood	Day 1	gene54900 (LAX1)	-0.000280028	5.21979	-0.00772932	0.993839	0.998424	-0.00772117
RNAseq	Whole Blood	Day 1	gene155184 (SLC2A7)	-0.00139349	-0.50022	-0.00750949	0.994015	0.998488	-0.00750158
RNAseq	Whole Blood	Day 1	gene64428 (CIAO3)	0.000284425	4.45642	0.0073998	0.994102	0.998488	0.00739204
RNAseq	Whole Blood	Day 1	gene3958 (LGALS3)	0.000461809	6.88301	0.00725766	0.994215	0.998502	0.00724992
RNAseq	Whole Blood	Day 1	gene396 (ARHGDIA)	0.000142906	8.71953	0.00712547	0.994321	0.998507	0.00711799
RNAseq	Whole Blood	Day 1	gene5547 (PRCP)	0.000161329	6.67859	0.00659678	0.994742	0.998751	0.00658985
RNAseq	Whole Blood	Day 1	gene100507433 (ZNF571-AS1)	-0.00126217	-1.05788	-0.00657051	0.994763	0.998751	-0.0065635
RNAseq	Whole Blood	Day 1	gene26052 (DNM3)	-0.0004574	3.12299	-0.00644101	0.994866	0.998755	-0.00643418
RNAseq	Whole Blood	Day 1	gene83940 (TATDN1)	0.000363947	3.1028	0.00621398	0.995047	0.998761	0.0062074
RNAseq	Whole Blood	Day 1	gene3575 (IL7R)	-0.000263179	9.63048	-0.00609565	0.995142	0.998761	-0.00608923
RNAseq	Whole Blood	Day 1	gene101243555 (PTENP1-AS)	-0.00158165	-2.32453	-0.00605795	0.995172	0.998761	-0.00605161
RNAseq	Whole Blood	Day 1	gene55929 (DMAP1)	0.000169494	5.09992	0.005689	0.995466	0.998956	0.00568291
RNAseq	Whole Blood	Day 1	gene5199 (CFP)	0.000157198	8.21912	0.00534453	0.99574	0.999027	0.00533891
RNAseq	Whole Blood	Day 1	gene26007 (TKFC)	0.00020125	4.76905	0.00523431	0.995828	0.999027	0.00522881
RNAseq	Whole Blood	Day 1	gene28721 (TRAJ34)	0.000666002	0.343004	0.00511116	0.995926	0.999027	0.00510585
RNAseq	Whole Blood	Day 1	gene246175 (CNOT6L)	0.00015006	6.82798	0.00502207	0.995997	0.999027	0.00501679
RNAseq	Whole Blood	Day 1	gene1796 (DOK1)	-0.000126416	5.78428	-0.00497413	0.996035	0.999027	-0.00496891
RNAseq	Whole Blood	Day 1	gene57182 (ANKRD50)	-0.000253674	3.82792	-0.00457214	0.996356	0.999081	-0.00456726
RNAseq	Whole Blood	Day 1	gene10625 (IVNS1ABP)	-0.000144151	7.67182	-0.00450447	0.99641	0.999081	-0.00449976
RNAseq	Whole Blood	Day 1	gene81890 (QTRT1)	0.000176121	4.27877	0.00442595	0.996472	0.999081	0.00442125
RNAseq	Whole Blood	Day 1	gene23092 (ARHGAP26)	-0.000106374	8.25091	-0.00425867	0.996606	0.999081	-0.00425416
RNAseq	Whole Blood	Day 1	gene8761 (PABPC4)	0.000107634	7.2558	0.00423914	0.996621	0.999081	0.00423468
RNAseq	Whole Blood	Day 1	gene1653 (DDX1)	-0.000121671	5.55612	-0.00415631	0.996687	0.999081	-0.00415198
RNAseq	Whole Blood	Day 1	gene55100 (WDR70)	0.000139915	4.40778	0.00391079	0.996883	0.999131	0.0039067
RNAseq	Whole Blood	Day 1	gene2548 (GAA)	-9.9786e-05	7.69241	-0.00379316	0.996977	0.999131	-0.00378917
RNAseq	Whole Blood	Day 1	gene55069 (TMEM248)	6.86738e-05	7.03159	0.00365801	0.997084	0.999131	0.00365415
RNAseq	Whole Blood	Day 1	gene9231 (DLG5)	-0.000230206	2.91131	-0.00325651	0.997404	0.999131	-0.00325309
RNAseq	Whole Blood	Day 1	gene391712 (TRIM61)	-0.000521851	-0.904948	-0.00323153	0.997424	0.999131	-0.00322811
RNAseq	Whole Blood	Day 1	gene80179 (MYO19)	0.000139427	3.79042	0.00312545	0.997509	0.999131	0.00312216
RNAseq	Whole Blood	Day 1	gene7227 (TRPS1)	-0.000123301	4.73709	-0.00290597	0.997684	0.999131	-0.00290287
RNAseq	Whole Blood	Day 1	gene101929302 (RFX3-AS1)	-0.000293582	0.720814	-0.00277254	0.99779	0.999131	-0.00276966
RNAseq	Whole Blood	Day 1	gene643723 (LYPLAL1-DT)	-0.000342655	0.362948	-0.00276979	0.997792	0.999131	-0.00276688
RNAseq	Whole Blood	Day 1	gene5662 (PSD)	0.000259417	1.41598	0.00266498	0.997876	0.999131	0.00266217
RNAseq	Whole Blood	Day 1	gene126432 (RINL)	6.9954e-05	5.7414	0.00256895	0.997952	0.999131	0.00256626
RNAseq	Whole Blood	Day 1	gene5861 (RAB1A)	5.67753e-05	6.60836	0.0023821	0.998101	0.999131	0.00237958
RNAseq	Whole Blood	Day 1	gene51206 (GP6)	-0.000251417	1.20091	-0.00237699	0.998105	0.999131	-0.00237447
RNAseq	Whole Blood	Day 1	gene8625 (RFXANK)	-6.27637e-05	5.22115	-0.00226615	0.998194	0.999131	-0.00226377
RNAseq	Whole Blood	Day 1	gene5048 (PAFAH1B1)	-3.42414e-05	7.44246	-0.00209874	0.998327	0.999131	-0.00209654
RNAseq	Whole Blood	Day 1	gene29116 (MYLIP)	8.71223e-05	6.30393	0.00208562	0.998338	0.999131	0.00208342
RNAseq	Whole Blood	Day 1	gene5912 (RAP2B)	-5.3192e-05	7.20485	-0.00193203	0.99846	0.999131	-0.00192998
RNAseq	Whole Blood	Day 1	gene164091 (PAQR7)	7.82092e-05	4.06273	0.00184058	0.998533	0.999131	0.00183864
RNAseq	Whole Blood	Day 1	gene29099 (COMMD9)	-3.70346e-05	5.24086	-0.00116766	0.999069	0.999436	-0.00116643
RNAseq	Whole Blood	Day 1	gene1066 (CES1)	8.17563e-05	4.5154	0.0010892	0.999132	0.999436	0.00108803
RNAseq	Whole Blood	Day 1	gene4946 (OAZ1)	-3.81152e-05	10.6716	-0.00108287	0.999137	0.999436	-0.00108172
RNAseq	Whole Blood	Day 28	gene10295 (BCKDK)	0.0950946	5.94452	3.24095	0.00136184	0.999442	3.20262
RNAseq	Whole Blood	Day 28	gene138255 (C9orf135)	0.49167	-4.02951	3.21045	0.00150733	0.999442	3.17327
RNAseq	Whole Blood	Day 28	gene102723824 (EML4-AS1)	-0.491171	-0.394131	-3.20516	0.00153757	0.999442	-3.1675
RNAseq	Whole Blood	Day 28	gene155370 (SBDSP1)	-0.129928	4.10918	-3.15218	0.00182743	0.999442	-3.11693
RNAseq	Whole Blood	Day 28	gene339366 (ADAMTSL5)	-0.275556	1.42995	-3.12995	0.00196619	0.999442	-3.09529
RNAseq	Whole Blood	Day 28	gene116369 (SLC26A8)	0.248455	2.74675	3.12329	0.00201125	0.999442	3.08857
RNAseq	Whole Blood	Day 28	gene57568 (SIPA1L2)	0.167297	5.20236	3.11153	0.00208823	0.999442	3.07739
RNAseq	Whole Blood	Day 28	gene60436 (TGIF2)	-0.0894344	5.47138	-3.1028	0.00214733	0.999442	-3.06906
RNAseq	Whole Blood	Day 28	gene83999 (KREMEN1)	0.225477	5.42441	3.07604	0.00234353	0.999442	3.04285
RNAseq	Whole Blood	Day 28	gene79616 (CCNJL)	0.17113	6.01871	3.06917	0.00239656	0.999442	3.03611
RNAseq	Whole Blood	Day 28	gene55540 (IL17RB)	-0.692328	-1.38485	-3.05954	0.00247159	0.999442	-3.0268
RNAseq	Whole Blood	Day 28	gene127254 (ERICH3)	-0.900428	-2.34852	-3.04181	0.00261171	0.999442	-3.01009
RNAseq	Whole Blood	Day 28	gene730091 (LINC00886)	0.372131	0.559802	3.03135	0.00270465	0.999442	2.99945
RNAseq	Whole Blood	Day 28	gene8930 (MBD4)	-0.0820296	6.07049	-2.9651	0.00333436	0.999442	-2.9351
RNAseq	Whole Blood	Day 28	gene8745 (ADAM23)	-0.242355	1.58617	-2.92183	0.00381613	0.999442	-2.89297
RNAseq	Whole Blood	Day 28	gene192683 (SCAMP5)	0.241545	2.51926	2.91332	0.00392579	0.999442	2.88406
RNAseq	Whole Blood	Day 28	gene9172 (MYOM2)	0.260263	2.5984	2.91226	0.0039306	0.999442	2.88368
RNAseq	Whole Blood	Day 28	gene9298 (SNORD31)	-0.368173	0.510273	-2.90872	0.00396129	0.999442	-2.88123
RNAseq	Whole Blood	Day 28	gene133 (ADM)	0.177751	5.23465	2.90329	0.00404083	0.999442	2.87496
RNAseq	Whole Blood	Day 28	gene535 (ATP6V0A1)	-0.0920058	6.26022	-2.88848	0.00423144	0.999442	-2.86037
RNAseq	Whole Blood	Day 28	gene80342 (TRAF3IP3)	-0.0706014	8.04413	-2.88689	0.00424724	0.999442	-2.85919
RNAseq	Whole Blood	Day 28	gene23214 (XPO6)	0.0727765	9.7197	2.87241	0.0044407	0.999442	2.84503
RNAseq	Whole Blood	Day 28	gene2180 (ACSL1)	0.132929	9.2519	2.86542	0.00453814	0.999442	2.83811
RNAseq	Whole Blood	Day 28	gene57786 (RBAK)	-0.0968698	4.79015	-2.83153	0.00502555	0.999442	-2.80539
RNAseq	Whole Blood	Day 28	gene64218 (SEMA4A)	0.0861458	7.70985	2.82859	0.00507502	0.999442	2.80223
RNAseq	Whole Blood	Day 28	gene2146 (EZH2)	-0.165157	3.20585	-2.81903	0.00521902	0.999442	-2.7932
RNAseq	Whole Blood	Day 28	gene100500832 (MIR3658)	0.491685	-0.657576	2.80726	0.00541	0.999442	2.78155
RNAseq	Whole Blood	Day 28	gene2200 (FBN1)	-0.323316	0.224127	-2.80486	0.00545405	0.999442	-2.77892
RNAseq	Whole Blood	Day 28	gene152518 (NFXL1)	0.148414	4.08827	2.78663	0.00575676	0.999442	2.76132
RNAseq	Whole Blood	Day 28	gene150248 (C22orf15)	0.79064	-2.05895	2.78599	0.00576167	0.999442	2.76105
RNAseq	Whole Blood	Day 28	gene9021 (SOCS3)	0.214003	5.46827	2.78484	0.00578775	0.999442	2.75957
RNAseq	Whole Blood	Day 28	gene56729 (RETN)	0.215542	2.40151	2.77542	0.00595097	0.999442	2.75047
RNAseq	Whole Blood	Day 28	gene9743 (ARHGAP32)	0.131557	3.88063	2.7751	0.0059659	0.999442	2.74965
RNAseq	Whole Blood	Day 28	gene374454 (KRT77)	-0.590218	-3.85502	-2.76921	0.00605837	0.999442	-2.74461
RNAseq	Whole Blood	Day 28	gene23613 (ZMYND8)	-0.0603931	6.36934	-2.76578	0.00613001	0.999442	-2.74074
RNAseq	Whole Blood	Day 28	gene4608 (MYBPH)	-0.268733	1.89698	-2.76543	0.00613051	0.999442	-2.74072
RNAseq	Whole Blood	Day 28	gene2790 (GNG10)	0.164069	5.36092	2.75648	0.00629369	0.999442	2.73207
RNAseq	Whole Blood	Day 28	gene148345 (C1orf127)	-0.436859	-0.0945097	-2.75176	0.00638854	0.999442	-2.72714
RNAseq	Whole Blood	Day 28	gene1824 (DSC2)	0.16425	4.82207	2.74763	0.0064647	0.999442	2.72323
RNAseq	Whole Blood	Day 28	gene552891 (DNAJC25-GNG10)	0.16143	5.37673	2.74419	0.00652645	0.999442	2.72009
RNAseq	Whole Blood	Day 28	gene11025 (LILRB3)	0.063663	7.79006	2.74142	0.00658349	0.999442	2.71721
RNAseq	Whole Blood	Day 28	gene81671 (VMP1)	0.0785362	8.74058	2.73951	0.00662012	0.999442	2.71537
RNAseq	Whole Blood	Day 28	gene84707 (BEX2)	-0.151001	2.99461	-2.71503	0.0071118	0.999442	-2.69156
RNAseq	Whole Blood	Day 28	gene10252 (SPRY1)	-0.324265	0.661317	-2.70728	0.00727215	0.999442	-2.68412
RNAseq	Whole Blood	Day 28	gene50943 (FOXP3)	-0.15777	3.66015	-2.70643	0.00729572	0.999442	-2.68304
RNAseq	Whole Blood	Day 28	gene5836 (PYGL)	0.0998991	8.32037	2.70176	0.00739678	0.999442	2.67843
RNAseq	Whole Blood	Day 28	gene171389 (NLRP6)	0.149668	5.35309	2.68504	0.00776456	0.999442	2.66214
RNAseq	Whole Blood	Day 28	gene730092 (RRN3P1)	-0.166065	3.27535	-2.68036	0.00786884	0.999442	-2.65765
RNAseq	Whole Blood	Day 28	gene722 (C4BPA)	0.251724	0.801486	2.66464	0.00823522	0.999442	2.64227
RNAseq	Whole Blood	Day 28	gene100189011 (TRG-TCC2-6)	-0.47179	-0.497472	-2.66437	0.00824703	0.999442	-2.64179
RNAseq	Whole Blood	Day 28	gene55450 (CAMK2N1)	-0.23114	1.6834	-2.65999	0.00834749	0.999442	-2.63768
RNAseq	Whole Blood	Day 28	gene27351 (DESI1)	-0.0702895	5.58203	-2.65863	0.00837611	0.999442	-2.63652
RNAseq	Whole Blood	Day 28	gene2132 (EXT2)	0.0783105	5.08446	2.65203	0.00853894	0.999442	2.62998
RNAseq	Whole Blood	Day 28	gene79134 (TMEM185B)	0.0794104	5.57938	2.64516	0.00870395	0.999442	2.62347
RNAseq	Whole Blood	Day 28	gene8718 (TNFRSF25)	-0.130129	5.75312	-2.63617	0.00893765	0.999442	-2.61443
RNAseq	Whole Blood	Day 28	gene2921 (CXCL3)	-0.591034	-1.45064	-2.6322	0.00902851	0.999442	-2.61097
RNAseq	Whole Blood	Day 28	gene9750 (RIPOR2)	0.0784712	10.2141	2.62833	0.00913921	0.999442	2.6068
RNAseq	Whole Blood	Day 28	gene81542 (TMX1)	0.0874567	5.08738	2.61558	0.00947675	0.999442	2.59436
RNAseq	Whole Blood	Day 28	gene150147 (UMODL1-AS1)	0.645218	-2.02297	2.61461	0.00950033	0.999442	2.5935
RNAseq	Whole Blood	Day 28	gene9895 (TECPR2)	0.0941383	7.41113	2.61345	0.00953457	0.999442	2.59227
RNAseq	Whole Blood	Day 28	gene28568 (TRBV19)	-0.235475	1.26503	-2.61135	0.00959799	0.999442	-2.58999
RNAseq	Whole Blood	Day 28	gene116496 (NIBAN1)	0.108964	9.44735	2.60531	0.0097634	0.999442	2.5841
RNAseq	Whole Blood	Day 28	gene9759 (HDAC4)	0.106029	6.68406	2.60125	0.00986425	0.999442	2.58055
RNAseq	Whole Blood	Day 28	gene54825 (CDHR2)	-0.299789	0.411241	-2.59977	0.00990719	0.999442	-2.57905
RNAseq	Whole Blood	Day 28	gene257313 (UTS2B)	0.736243	-2.41869	2.5927	0.0101083	0.999442	2.5721
RNAseq	Whole Blood	Day 28	gene3597 (IL13RA1)	0.139387	7.91408	2.59138	0.0101528	0.999442	2.57058
RNAseq	Whole Blood	Day 28	gene1028 (CDKN1C)	0.274353	3.38862	2.58861	0.0102389	0.999442	2.56765
RNAseq	Whole Blood	Day 28	gene8795 (TNFRSF10B)	-0.0790498	6.52332	-2.58139	0.0104416	0.999442	-2.56085
RNAseq	Whole Blood	Day 28	gene80003 (PCNX2)	-0.0968848	4.58712	-2.56805	0.0108419	0.999442	-2.54775
RNAseq	Whole Blood	Day 28	gene7038 (TG)	-0.282038	0.941641	-2.56643	0.0108901	0.999442	-2.54621
RNAseq	Whole Blood	Day 28	gene11279 (KLF8)	-0.171273	2.55063	-2.56466	0.010942	0.999442	-2.54455
RNAseq	Whole Blood	Day 28	gene202243 (CCDC125)	-0.119789	3.59353	-2.56406	0.0109584	0.999442	-2.54402
RNAseq	Whole Blood	Day 28	gene3559 (IL2RA)	-0.120593	3.99908	-2.55875	0.0111258	0.999442	-2.53872
RNAseq	Whole Blood	Day 28	gene84885 (ZDHHC12)	0.0831848	5.01637	2.55721	0.011171	0.999442	2.5373
RNAseq	Whole Blood	Day 28	gene22981 (NINL)	-0.209042	1.42741	-2.55633	0.0112031	0.999442	-2.5363
RNAseq	Whole Blood	Day 28	gene340152 (ZC3H12D)	-0.104461	5.01613	-2.54835	0.011454	0.999442	-2.52853
RNAseq	Whole Blood	Day 28	gene114932 (MRFAP1L1)	-0.0732627	6.3847	-2.54585	0.0115397	0.999442	-2.52592
RNAseq	Whole Blood	Day 28	gene7850 (IL1R2)	0.153801	6.17451	2.5429	0.0116313	0.999442	2.52314
RNAseq	Whole Blood	Day 28	gene119 (ADD2)	0.150888	3.15572	2.53531	0.0118793	0.999442	2.51571
RNAseq	Whole Blood	Day 28	gene8416 (ANXA9)	-0.403496	-0.308535	-2.53474	0.0118863	0.999442	-2.5155
RNAseq	Whole Blood	Day 28	gene11174 (ADAMTS6)	0.327335	0.288957	2.53384	0.0119241	0.999442	2.51438
RNAseq	Whole Blood	Day 28	gene729967 (MORN2)	-0.352203	-0.0748657	-2.53014	0.012041	0.999442	-2.51094
RNAseq	Whole Blood	Day 28	gene51422 (PRKAG2)	-0.0593857	5.91891	-2.53013	0.0120485	0.999442	-2.51072
RNAseq	Whole Blood	Day 28	gene64744 (SMAP2)	0.124582	10.1584	2.52985	0.0120659	0.999442	2.51021
RNAseq	Whole Blood	Day 28	gene100996634 (NA)	-0.740825	-2.31628	-2.52964	0.0120673	0.999442	-2.51017
RNAseq	Whole Blood	Day 28	gene9184 (BUB3)	-0.0664887	5.98594	-2.52068	0.0123728	0.999442	-2.50133
RNAseq	Whole Blood	Day 28	gene5152 (PDE9A)	-0.180631	2.31517	-2.51941	0.0124133	0.999442	-2.50017
RNAseq	Whole Blood	Day 28	gene375704 (ENHO)	-0.307407	0.930559	-2.49761	0.0131959	0.999442	-2.47844
RNAseq	Whole Blood	Day 28	gene253959 (RALGAPA1)	-0.0960498	4.55761	-2.49139	0.0133994	0.999442	-2.47297
RNAseq	Whole Blood	Day 28	gene140901 (STK35)	-0.0561958	6.08352	-2.48223	0.0137429	0.999442	-2.46391
RNAseq	Whole Blood	Day 28	gene346171 (ZFP57)	0.525796	-3.29228	2.48039	0.0138167	0.999442	2.46199
RNAseq	Whole Blood	Day 28	gene10233 (LRRC23)	0.156843	2.07459	2.477	0.0139462	0.999442	2.45865
RNAseq	Whole Blood	Day 28	gene79145 (CHCHD7)	-0.0849348	4.6529	-2.47454	0.0140376	0.999442	-2.4563
RNAseq	Whole Blood	Day 28	gene3192 (HNRNPU)	-0.0318549	9.26955	-2.47389	0.0140619	0.999442	-2.45568
RNAseq	Whole Blood	Day 28	gene731424 (MIR3945HG)	0.20553	3.00931	2.47184	0.0141385	0.999442	2.45372
RNAseq	Whole Blood	Day 28	gene5133 (PDCD1)	-0.237397	1.02489	-2.46388	0.0144508	0.999442	-2.44586
RNAseq	Whole Blood	Day 28	gene1912 (PHC2)	0.0960999	8.49901	2.46377	0.0144548	0.999442	2.44576
RNAseq	Whole Blood	Day 28	gene65981 (CAPRIN2)	-0.104492	4.73479	-2.45641	0.014751	0.999442	-2.43844
RNAseq	Whole Blood	Day 28	gene28669 (TRAV14DV4)	-0.181551	2.21744	-2.45211	0.0149295	0.999442	-2.43408
RNAseq	Whole Blood	Day 28	gene1939 (EIF2D)	0.0675319	5.33823	2.44915	0.0150383	0.999442	2.43145
RNAseq	Whole Blood	Day 28	gene84771 (DDX11L2)	-0.165713	1.59034	-2.44911	0.0150474	0.999442	-2.43124
RNAseq	Whole Blood	Day 28	gene4326 (MMP17)	0.135154	3.6758	2.44758	0.0151096	0.999442	2.42974
RNAseq	Whole Blood	Day 28	gene1454 (CSNK1E)	-0.0759594	5.36466	-2.44434	0.0152357	0.999442	-2.42673
RNAseq	Whole Blood	Day 28	gene4117 (MAK)	0.178476	3.67281	2.43404	0.0156706	0.999442	2.4165
RNAseq	Whole Blood	Day 28	gene6556 (SLC11A1)	0.103683	9.08387	2.4336	0.0156869	0.999442	2.41612
RNAseq	Whole Blood	Day 28	gene53938 (PPIL3)	-0.116384	3.58102	-2.43123	0.0157916	0.999442	-2.4137
RNAseq	Whole Blood	Day 28	gene6580 (SLC22A1)	-0.185358	2.34646	-2.43057	0.0158217	0.999442	-2.413
RNAseq	Whole Blood	Day 28	gene1880 (GPR183)	-0.106995	5.64286	-2.4286	0.0159032	0.999442	-2.41113
RNAseq	Whole Blood	Day 28	gene100130097 (KIF28P)	0.174146	2.1587	2.42668	0.0159818	0.999442	2.40933
RNAseq	Whole Blood	Day 28	gene119016 (AGAP4)	-0.113064	3.67965	-2.42339	0.0161266	0.999442	-2.40604
RNAseq	Whole Blood	Day 28	gene92799 (SHKBP1)	0.051482	8.7531	2.42165	0.0162006	0.999442	2.40436
RNAseq	Whole Blood	Day 28	gene390916 (NUDT19)	0.10934	3.83248	2.42067	0.0162424	0.999442	2.40342
RNAseq	Whole Blood	Day 28	gene9731 (CEP104)	-0.069438	5.47708	-2.41833	0.0163408	0.999442	-2.40121
RNAseq	Whole Blood	Day 28	gene5529 (PPP2R5E)	-0.0743192	5.4123	-2.41709	0.0163979	0.999442	-2.39994
RNAseq	Whole Blood	Day 28	gene966 (CD59)	0.097503	5.80014	2.40632	0.0168773	0.999442	2.38937
RNAseq	Whole Blood	Day 28	gene80008 (TMEM156)	-0.113341	3.77908	-2.39848	0.0172368	0.999442	-2.38162
RNAseq	Whole Blood	Day 28	gene161742 (SPRED1)	0.215164	2.32357	2.3945	0.0174266	0.999442	2.37758
RNAseq	Whole Blood	Day 28	gene23243 (ANKRD28)	0.0897993	5.16543	2.3937	0.0174577	0.999442	2.37692
RNAseq	Whole Blood	Day 28	gene648791 (PPP1R3G)	-0.4298	-0.900076	-2.39315	0.0174777	0.999442	-2.3765
RNAseq	Whole Blood	Day 28	gene837 (CASP4)	0.068657	7.98472	2.38975	0.0176367	0.999442	2.37316
RNAseq	Whole Blood	Day 28	gene28751 (TRAJ4)	-0.272929	0.496922	-2.38915	0.0176685	0.999442	-2.37249
RNAseq	Whole Blood	Day 28	gene55621 (TRMT1)	-0.0777035	5.40103	-2.38324	0.017945	0.999442	-2.36675
RNAseq	Whole Blood	Day 28	gene304 (ANXA2P2)	0.214107	2.30711	2.38324	0.017962	0.999442	2.3664
RNAseq	Whole Blood	Day 28	gene728989 (LOC728989)	0.301284	-0.831812	2.38285	0.0179714	0.999442	2.36621
RNAseq	Whole Blood	Day 28	gene272 (AMPD3)	-0.0913806	6.0413	-2.38255	0.0179801	0.999442	-2.36603
RNAseq	Whole Blood	Day 28	gene1432 (MAPK14)	0.0723802	7.56689	2.38069	0.0180699	0.999442	2.36418
RNAseq	Whole Blood	Day 28	gene9148 (NEURL1)	0.186433	3.70124	2.37926	0.0181468	0.999442	2.36261
RNAseq	Whole Blood	Day 28	gene54432 (YIPF1)	0.0755304	4.99666	2.37833	0.0181836	0.999442	2.36186
RNAseq	Whole Blood	Day 28	gene10287 (RGS19)	0.0553218	7.87345	2.37823	0.0181955	0.999442	2.36162
RNAseq	Whole Blood	Day 28	gene6504 (SLAMF1)	-0.0927722	4.81025	-2.37642	0.0182728	0.999442	-2.36004
RNAseq	Whole Blood	Day 28	gene1540 (CYLD)	-0.0569824	8.05498	-2.37497	0.0183406	0.999442	-2.35867
RNAseq	Whole Blood	Day 28	gene2043 (EPHA4)	-0.110991	4.09355	-2.37174	0.0185168	0.999442	-2.35512
RNAseq	Whole Blood	Day 28	gene3553 (IL1B)	0.128138	5.94612	2.37058	0.0185638	0.999442	2.35418
RNAseq	Whole Blood	Day 28	gene23329 (TBC1D30)	0.181418	2.15656	2.37023	0.0185742	0.999442	2.35397
RNAseq	Whole Blood	Day 28	gene401320 (GARS-DT)	-0.103499	4.99203	-2.36046	0.0190669	0.999442	-2.34422
RNAseq	Whole Blood	Day 28	gene2570 (GABRR2)	0.239318	2.19822	2.35841	0.0191585	0.999442	2.34243
RNAseq	Whole Blood	Day 28	gene23557 (SNAPIN)	0.0751147	4.46288	2.35589	0.0192954	0.999442	2.33977
RNAseq	Whole Blood	Day 28	gene57567 (ZNF319)	0.0694923	5.63629	2.35452	0.0193571	0.999442	2.33858
RNAseq	Whole Blood	Day 28	gene540 (ATP7B)	0.202826	1.55764	2.35394	0.0193873	0.999442	2.338
RNAseq	Whole Blood	Day 28	gene79664 (ICE2)	-0.0827667	5.06872	-2.3521	0.019475	0.999442	-2.33631
RNAseq	Whole Blood	Day 28	gene54885 (TBC1D8B)	-0.406049	-0.46719	-2.34625	0.0198059	0.999442	-2.33
RNAseq	Whole Blood	Day 28	gene145748 (LYSMD4)	-0.121705	3.08602	-2.34158	0.0200318	0.999442	-2.32575
RNAseq	Whole Blood	Day 28	gene285989 (ZNF789)	-0.130697	3.27703	-2.33733	0.0202433	0.999442	-2.32181
RNAseq	Whole Blood	Day 28	gene5251 (PHEX)	0.261732	0.81719	2.33685	0.0202921	0.999442	2.3209
RNAseq	Whole Blood	Day 28	gene399844 (LINC01002)	0.145803	5.07701	2.33658	0.0202937	0.999442	2.32087
RNAseq	Whole Blood	Day 28	gene51477 (ISYNA1)	-0.120395	3.96786	-2.33536	0.0203534	0.999442	-2.31977
RNAseq	Whole Blood	Day 28	gene103504738 (MIR6859-4)	-0.338729	-0.194439	-2.33473	0.0203934	0.999442	-2.31903
RNAseq	Whole Blood	Day 28	gene129642 (MBOAT2)	0.0966689	5.22321	2.33463	0.020402	0.999442	2.31887
RNAseq	Whole Blood	Day 28	gene2710 (GK)	0.127785	6.14736	2.32829	0.0207309	0.999442	2.31285
RNAseq	Whole Blood	Day 28	gene9454 (HOMER3)	-0.129562	4.45584	-2.3275	0.0207891	0.999442	-2.31179
RNAseq	Whole Blood	Day 28	gene105369660 (NA)	-0.304919	1.28833	-2.32419	0.0209677	0.999442	-2.30856
RNAseq	Whole Blood	Day 28	gene5871 (MAP4K2)	-0.0581223	6.657	-2.32291	0.021025	0.999442	-2.30753
RNAseq	Whole Blood	Day 28	gene51118 (UTP11)	-0.0860407	4.22143	-2.31815	0.0212969	0.999442	-2.30268
RNAseq	Whole Blood	Day 28	gene1627 (DBN1)	-0.0949733	5.14159	-2.31612	0.0214062	0.999442	-2.30074
RNAseq	Whole Blood	Day 28	gene23318 (TUT4)	-0.0657594	6.26992	-2.31477	0.0214813	0.999442	-2.29942
RNAseq	Whole Blood	Day 28	gene79647 (AKIRIN1)	-0.0528474	6.87107	-2.31053	0.0217181	0.999442	-2.29526
RNAseq	Whole Blood	Day 28	gene25861 (WHRN)	-0.182602	2.98963	-2.31051	0.0217188	0.999442	-2.29525
RNAseq	Whole Blood	Day 28	gene140735 (DYNLL2)	-0.0556855	6.48716	-2.30982	0.0217547	0.999442	-2.29462
RNAseq	Whole Blood	Day 28	gene5893 (RAD52)	-0.118914	3.43913	-2.30873	0.0218262	0.999442	-2.29338
RNAseq	Whole Blood	Day 28	gene29887 (SNX10)	0.0967245	5.941	2.30782	0.0218595	0.999442	2.2928
RNAseq	Whole Blood	Day 28	gene84254 (CAMKK1)	-0.158619	4.96456	-2.30108	0.0222525	0.999442	-2.28603
RNAseq	Whole Blood	Day 28	gene1036 (CDO1)	0.597326	-3.20591	2.29944	0.0223393	0.999442	2.28455
RNAseq	Whole Blood	Day 28	gene5330 (PLCB2)	-0.081177	9.244	-2.29968	0.0223417	0.999442	-2.28451
RNAseq	Whole Blood	Day 28	gene149345 (SHISA4)	0.227036	2.98177	2.29925	0.0223613	0.999442	2.28417
RNAseq	Whole Blood	Day 28	gene55002 (TMCO3)	0.072122	5.61318	2.29352	0.0226912	0.999442	2.2786
RNAseq	Whole Blood	Day 28	gene5899 (RALB)	0.0618795	7.45352	2.29134	0.0228201	0.999442	2.27643
RNAseq	Whole Blood	Day 28	gene342908 (ZNF404)	-0.366989	0.0497116	-2.29069	0.022851	0.999442	-2.27592
RNAseq	Whole Blood	Day 28	gene55959 (SULF2)	-0.0780401	8.38542	-2.28932	0.0229391	0.999442	-2.27445
RNAseq	Whole Blood	Day 28	gene90 (ACVR1)	-0.0907501	4.24591	-2.28727	0.023086	0.999442	-2.27201
RNAseq	Whole Blood	Day 28	gene131566 (DCBLD2)	-0.305132	-0.202428	-2.28619	0.023114	0.999442	-2.27155
RNAseq	Whole Blood	Day 28	gene7730 (ZNF177)	-0.259285	0.880938	-2.2848	0.0231944	0.999442	-2.27022
RNAseq	Whole Blood	Day 28	gene255812 (SDHAP1)	-0.102587	3.92444	-2.28444	0.0232277	0.999442	-2.26967
RNAseq	Whole Blood	Day 28	gene3796 (KIF2A)	-0.0711564	6.6397	-2.28462	0.0232331	0.999442	-2.26958
RNAseq	Whole Blood	Day 28	gene9482 (STX8)	-0.096108	4.08068	-2.28169	0.0233856	0.999442	-2.26708
RNAseq	Whole Blood	Day 28	gene55357 (TBC1D2)	-0.0912873	5.54127	-2.28129	0.0234222	0.999442	-2.26648
RNAseq	Whole Blood	Day 28	gene118924 (FRA10AC1)	-0.121536	3.84134	-2.27807	0.0236061	0.999442	-2.26348
RNAseq	Whole Blood	Day 28	gene101929623 (LINC01215)	-0.107996	3.87077	-2.26899	0.024169	0.999442	-2.25443
RNAseq	Whole Blood	Day 28	gene9341 (VAMP3)	0.0574368	6.23256	2.26838	0.0241981	0.999442	2.25397
RNAseq	Whole Blood	Day 28	gene146330 (FBXL16)	-0.117249	4.42707	-2.26302	0.0245429	0.999442	-2.24852
RNAseq	Whole Blood	Day 28	gene58191 (CXCL16)	0.0842159	6.43803	2.26155	0.0246296	0.999442	2.24716
RNAseq	Whole Blood	Day 28	gene100996664 (LOC100996664)	0.37441	-0.442867	2.26133	0.0246465	0.999442	2.2469
RNAseq	Whole Blood	Day 28	gene9638 (FEZ1)	0.225245	2.15769	2.25889	0.0247951	0.999442	2.24458
RNAseq	Whole Blood	Day 28	gene3948 (LDHC)	0.447224	-3.63003	2.25837	0.0248208	0.999442	2.24418
RNAseq	Whole Blood	Day 28	gene79148 (MMP28)	0.345919	-0.458926	2.25607	0.0249778	0.999442	2.24175
RNAseq	Whole Blood	Day 28	gene340554 (ZC3H12B)	-0.19397	1.54431	-2.25416	0.0250905	0.999442	-2.24001
RNAseq	Whole Blood	Day 28	gene8087 (FXR1)	-0.044209	6.58606	-2.25405	0.0251012	0.999442	-2.23984
RNAseq	Whole Blood	Day 28	gene201292 (TRIM65)	-0.0706835	5.24403	-2.25311	0.0251646	0.999442	-2.23887
RNAseq	Whole Blood	Day 28	gene257106 (ARHGAP30)	-0.0299872	9.80415	-2.25293	0.0251981	0.999442	-2.23835
RNAseq	Whole Blood	Day 28	gene55084 (SOBP)	-0.403589	-0.684382	-2.25186	0.0252484	0.999442	-2.23758
RNAseq	Whole Blood	Day 28	gene157638 (LRATD2)	-0.095843	4.10594	-2.24967	0.0253861	0.999442	-2.23548
RNAseq	Whole Blood	Day 28	gene6351 (CCL4)	0.185517	3.07948	2.24944	0.0254015	0.999442	2.23524
RNAseq	Whole Blood	Day 28	gene9643 (MORF4L2)	-0.0651648	5.54058	-2.24759	0.0255167	0.999442	-2.23349
RNAseq	Whole Blood	Day 28	gene6294 (SAFB)	-0.051061	7.6962	-2.24533	0.0256826	0.999442	-2.23098
RNAseq	Whole Blood	Day 28	gene55347 (ABHD10)	-0.0802933	4.39913	-2.2445	0.0257202	0.999442	-2.23041
RNAseq	Whole Blood	Day 28	gene3577 (CXCR1)	0.0887169	9.35034	2.24335	0.0257982	0.999442	2.22924
RNAseq	Whole Blood	Day 28	gene9966 (TNFSF15)	-0.293891	0.392272	-2.24162	0.0259136	0.999442	-2.2275
RNAseq	Whole Blood	Day 28	gene83483 (PLVAP)	0.219292	3.71772	2.23949	0.0260562	0.999442	2.22537
RNAseq	Whole Blood	Day 28	gene1183 (CLCN4)	-0.12444	3.65905	-2.2372	0.0262047	0.999442	-2.22317
RNAseq	Whole Blood	Day 28	gene10623 (POLR3C)	0.0660572	5.00449	2.2361	0.0262729	0.999442	2.22215
RNAseq	Whole Blood	Day 28	gene199746 (U2AF1L4)	-0.0840986	4.76979	-2.23538	0.0263233	0.999442	-2.22141
RNAseq	Whole Blood	Day 28	gene51364 (ZMYND10)	-0.214981	1.24562	-2.23484	0.0263486	0.999442	-2.22103
RNAseq	Whole Blood	Day 28	gene137682 (NDUFAF6)	-0.1198	2.70031	-2.23238	0.0265172	0.999442	-2.21855
RNAseq	Whole Blood	Day 28	gene29800 (ZDHHC1)	-0.208188	1.77406	-2.23242	0.026527	0.999442	-2.21841
RNAseq	Whole Blood	Day 28	gene57683 (ZDBF2)	-0.147461	2.36447	-2.23203	0.0265473	0.999442	-2.21811
RNAseq	Whole Blood	Day 28	gene3835 (KIF22)	-0.0742491	5.2858	-2.22938	0.0267263	0.999442	-2.21549
RNAseq	Whole Blood	Day 28	gene3394 (IRF8)	0.0871785	6.8959	2.22733	0.0268681	0.999442	2.21343
RNAseq	Whole Blood	Day 28	gene2358 (FPR2)	0.0796394	7.91008	2.22723	0.0268704	0.999442	2.2134
RNAseq	Whole Blood	Day 28	gene55370 (PPP4R1L)	-0.11995	3.3804	-2.22435	0.0270702	0.999442	-2.2105
RNAseq	Whole Blood	Day 28	gene135 (ADORA2A)	-0.0839076	5.60931	-2.22334	0.0271314	0.999442	-2.20962
RNAseq	Whole Blood	Day 28	gene9673 (SLC25A44)	0.0584459	6.66181	2.22131	0.0272659	0.999442	2.20769
RNAseq	Whole Blood	Day 28	gene83869 (TTTY14)	0.376264	-2.7126	2.21784	0.0274547	0.999442	2.20499
RNAseq	Whole Blood	Day 28	gene60675 (PROK2)	0.199164	6.20198	2.21838	0.0274788	0.999442	2.20465
RNAseq	Whole Blood	Day 28	gene5210 (PFKFB4)	0.068896	6.6005	2.21811	0.0275018	0.999442	2.20432
RNAseq	Whole Blood	Day 28	gene155060 (LOC155060)	-0.13647	3.32565	-2.21742	0.027549	0.999442	-2.20365
RNAseq	Whole Blood	Day 28	gene9057 (SLC7A6)	-0.0723634	6.78871	-2.21715	0.027557	0.999442	-2.20354
RNAseq	Whole Blood	Day 28	gene1593 (CYP27A1)	-0.122247	6.06684	-2.21479	0.0277257	0.999442	-2.20115
RNAseq	Whole Blood	Day 28	gene101927412 (LINC01781)	-0.310833	0.147714	-2.21201	0.0279154	0.999442	-2.19847
RNAseq	Whole Blood	Day 28	gene23210 (JMJD6)	-0.074064	5.17776	-2.20981	0.0280716	0.999442	-2.19628
RNAseq	Whole Blood	Day 28	gene91523 (PCED1B)	-0.072263	6.41844	-2.20872	0.0281525	0.999442	-2.19515
RNAseq	Whole Blood	Day 28	gene389541 (LAMTOR4)	-0.07558	6.86812	-2.20685	0.0282818	0.999442	-2.19336
RNAseq	Whole Blood	Day 28	gene28520 (TRDJ3)	0.302061	0.0410095	2.20501	0.0284233	0.999442	2.19139
RNAseq	Whole Blood	Day 28	gene79891 (ZNF671)	-0.0784135	4.43903	-2.20415	0.0284776	0.999442	-2.19064
RNAseq	Whole Blood	Day 28	gene23178 (PASK)	-0.0880284	5.27253	-2.204	0.0284854	0.999442	-2.19054
RNAseq	Whole Blood	Day 28	gene84747 (UNC119B)	-0.0605162	5.48198	-2.20294	0.028556	0.999442	-2.18956
RNAseq	Whole Blood	Day 28	gene9788 (MTSS1)	0.0918747	6.5594	2.20217	0.0286209	0.999442	2.18867
RNAseq	Whole Blood	Day 28	gene374872 (PEAK3)	0.0821146	5.50529	2.20183	0.0286333	0.999442	2.1885
RNAseq	Whole Blood	Day 28	gene60385 (TSKS)	-0.283577	0.143515	-2.20032	0.0287559	0.999442	-2.18682
RNAseq	Whole Blood	Day 28	gene23295 (MGRN1)	0.0554268	7.74685	2.20019	0.0287596	0.999442	2.18677
RNAseq	Whole Blood	Day 28	gene2272 (FHIT)	-0.13067	3.19715	-2.19775	0.0289404	0.999442	-2.1843
RNAseq	Whole Blood	Day 28	gene8530 (CST7)	0.132471	7.1355	2.19744	0.0289534	0.999442	2.18412
RNAseq	Whole Blood	Day 28	gene127707 (KLHDC7A)	-0.564868	-1.88483	-2.19645	0.0290329	0.999442	-2.18304
RNAseq	Whole Blood	Day 28	gene117145 (THEM4)	-0.0792897	5.21644	-2.19604	0.0290576	0.999442	-2.1827
RNAseq	Whole Blood	Day 28	gene94025 (MUC16)	-0.469855	-1.21393	-2.19501	0.0291479	0.999442	-2.18148
RNAseq	Whole Blood	Day 28	gene23059 (CLUAP1)	-0.0971849	3.62797	-2.191	0.0294211	0.999442	-2.1778
RNAseq	Whole Blood	Day 28	gene22927 (HABP4)	-0.078925	4.38439	-2.19063	0.0294527	0.999442	-2.17737
RNAseq	Whole Blood	Day 28	gene100527943 (TGIF2-RAB5IF)	-0.0652873	6.41696	-2.18991	0.0295106	0.999442	-2.1766
RNAseq	Whole Blood	Day 28	gene4172 (MCM3)	0.0595155	5.92586	2.18574	0.0298146	0.999442	2.17254
RNAseq	Whole Blood	Day 28	gene26164 (MTG2)	-0.0554999	5.8322	-2.18259	0.0300603	0.999442	-2.16929
RNAseq	Whole Blood	Day 28	gene2831 (NPBWR1)	0.615803	-3.56645	2.17987	0.0302203	0.999442	2.16719
RNAseq	Whole Blood	Day 28	gene8807 (IL18RAP)	0.111396	6.28499	2.17908	0.0303102	0.999442	2.16601
RNAseq	Whole Blood	Day 28	gene2648 (KAT2A)	-0.0847509	5.43707	-2.17827	0.0303663	0.999442	-2.16528
RNAseq	Whole Blood	Day 28	gene338339 (CLEC4D)	0.135092	3.71511	2.17736	0.0304432	0.999442	2.16428
RNAseq	Whole Blood	Day 28	gene84627 (ZNF469)	0.135226	3.04839	2.17707	0.0304725	0.999442	2.16389
RNAseq	Whole Blood	Day 28	gene940 (CD28)	-0.0842627	6.28253	-2.1734	0.0307398	0.999442	-2.16043
RNAseq	Whole Blood	Day 28	gene9235 (IL32)	-0.0635841	8.06232	-2.16906	0.0310713	0.999442	-2.15616
RNAseq	Whole Blood	Day 28	gene11044 (TENT4A)	-0.0682884	5.40544	-2.16853	0.0311198	0.999442	-2.15554
RNAseq	Whole Blood	Day 28	gene170691 (ADAMTS17)	0.197403	1.28251	2.16708	0.0312202	0.999442	2.15425
RNAseq	Whole Blood	Day 28	gene4686 (NCBP1)	-0.0636285	5.17242	-2.16459	0.0313961	0.999442	-2.15202
RNAseq	Whole Blood	Day 28	gene3726 (JUNB)	0.0713048	8.59185	2.16388	0.0314777	0.999442	2.15098
RNAseq	Whole Blood	Day 28	gene84803 (GPAT3)	-0.0864895	5.68431	-2.16221	0.0315999	0.999442	-2.14944
RNAseq	Whole Blood	Day 28	gene25801 (GCA)	0.0847794	8.04767	2.15864	0.0318788	0.999442	2.14593
RNAseq	Whole Blood	Day 28	gene55384 (MEG3)	0.323847	0.320402	2.15584	0.0321046	0.999442	2.14311
RNAseq	Whole Blood	Day 28	gene10730 (YME1L1)	-0.0322703	7.27264	-2.15258	0.0323613	0.999442	-2.13992
RNAseq	Whole Blood	Day 28	gene23177 (CEP68)	-0.0720159	5.03723	-2.15131	0.0324596	0.999442	-2.13871
RNAseq	Whole Blood	Day 28	gene57337 (SENP7)	-0.0803161	5.3192	-2.15024	0.0325393	0.999442	-2.13772
RNAseq	Whole Blood	Day 28	gene102724246 (TTC39C-AS1)	-0.257195	-0.0578767	-2.14902	0.0326507	0.999442	-2.13635
RNAseq	Whole Blood	Day 28	gene249 (ALPL)	0.183233	8.28745	2.14794	0.0327338	0.999442	2.13533
RNAseq	Whole Blood	Day 28	gene51562 (MBIP)	-0.117861	3.07045	-2.14339	0.0331045	0.999442	-2.13081
RNAseq	Whole Blood	Day 28	gene643180 (CCT6P3)	-0.134019	2.52178	-2.14317	0.0331154	0.999442	-2.13068
RNAseq	Whole Blood	Day 28	gene79746 (ECHDC3)	0.181514	2.36935	2.14234	0.0331935	0.999442	2.12973
RNAseq	Whole Blood	Day 28	gene3691 (ITGB4)	0.213831	2.21067	2.14072	0.0333203	0.999442	2.1282
RNAseq	Whole Blood	Day 28	gene1896 (EDA)	0.207663	1.20933	2.14027	0.033349	0.999442	2.12786
RNAseq	Whole Blood	Day 28	gene27334 (P2RY10)	-0.0850263	5.78229	-2.13969	0.033402	0.999442	-2.12722
RNAseq	Whole Blood	Day 28	gene1318 (SLC31A2)	0.104783	6.35003	2.13962	0.0334029	0.999442	2.12721
RNAseq	Whole Blood	Day 28	gene283174 (MIR4697HG)	-0.131568	3.38596	-2.1384	0.0334986	0.999442	-2.12606
RNAseq	Whole Blood	Day 28	gene9019 (MPZL1)	0.0778144	7.00537	2.13839	0.0335078	0.999442	2.12595
RNAseq	Whole Blood	Day 28	gene89894 (TMEM116)	-0.117899	2.98698	-2.13225	0.0340026	0.999442	-2.12004
RNAseq	Whole Blood	Day 28	gene11275 (KLHL2)	0.086377	6.03615	2.13176	0.0340532	0.999442	2.11944
RNAseq	Whole Blood	Day 28	gene838 (CASP5)	0.209174	3.97059	2.13063	0.0341392	0.999442	2.11842
RNAseq	Whole Blood	Day 28	gene3985 (LIMK2)	0.100566	7.84558	2.12737	0.0344164	0.999442	2.11516
RNAseq	Whole Blood	Day 28	gene6546 (SLC8A1)	0.097265	5.47932	2.12462	0.0346466	0.999442	2.11246
RNAseq	Whole Blood	Day 28	gene100996724 (LOC100996724)	-0.113927	3.59742	-2.12029	0.0350158	0.999442	-2.10818
RNAseq	Whole Blood	Day 28	gene6654 (SOS1)	-0.0611186	6.2516	-2.12012	0.0350314	0.999442	-2.108
RNAseq	Whole Blood	Day 28	gene157378 (TMEM65)	-0.0915368	4.3646	-2.11991	0.0350433	0.999442	-2.10786
RNAseq	Whole Blood	Day 28	gene643680 (MS4A4E)	-0.151579	3.14621	-2.11076	0.0358427	0.999442	-2.09871
RNAseq	Whole Blood	Day 28	gene51068 (NMD3)	0.0790476	4.16794	2.11024	0.0358645	0.999442	2.09846
RNAseq	Whole Blood	Day 28	gene103344931 (LOC103344931)	-0.103846	3.51597	-2.10756	0.0361132	0.999442	-2.09565
RNAseq	Whole Blood	Day 28	gene84446 (BRSK1)	0.226043	0.750661	2.10742	0.036116	0.999442	2.09562
RNAseq	Whole Blood	Day 28	gene64105 (CENPK)	-0.176277	2.15413	-2.10515	0.0363328	0.999442	-2.09318
RNAseq	Whole Blood	Day 28	gene6732 (SRPK1)	0.0776272	6.33445	2.10517	0.0363335	0.999442	2.09318
RNAseq	Whole Blood	Day 28	gene2621 (GAS6)	0.170361	3.01951	2.10301	0.0365154	0.999442	2.09114
RNAseq	Whole Blood	Day 28	gene10212 (DDX39A)	-0.0580568	5.86879	-2.10298	0.0365354	0.999442	-2.09092
RNAseq	Whole Blood	Day 28	gene66002 (CYP4F12)	-0.175388	2.55371	-2.10281	0.0365409	0.999442	-2.09086
RNAseq	Whole Blood	Day 28	gene2354 (FOSB)	-0.250081	2.52865	-2.10063	0.0367265	0.999442	-2.08879
RNAseq	Whole Blood	Day 28	gene162632 (USP32P1)	-0.153552	1.56121	-2.09856	0.0369183	0.999442	-2.08667
RNAseq	Whole Blood	Day 28	gene401563 (C9orf139)	-0.109365	4.41847	-2.09762	0.0369989	0.999442	-2.08578
RNAseq	Whole Blood	Day 28	gene5176 (SERPINF1)	0.150283	2.84277	2.09534	0.0372198	0.999442	2.08334
RNAseq	Whole Blood	Day 28	gene8291 (DYSF)	0.074795	9.01655	2.09446	0.037282	0.999442	2.08266
RNAseq	Whole Blood	Day 28	gene6560 (SLC12A4)	-0.0697119	5.25881	-2.09396	0.0373219	0.999442	-2.08223
RNAseq	Whole Blood	Day 28	gene57504 (MTA3)	-0.0822311	3.8566	-2.09137	0.0375601	0.999442	-2.07962
RNAseq	Whole Blood	Day 28	gene401562 (LCNL1)	0.361919	-0.538112	2.09062	0.0376249	0.999442	2.07892
RNAseq	Whole Blood	Day 28	gene168455 (CCDC71L)	0.118232	4.5896	2.09005	0.0376723	0.999442	2.0784
RNAseq	Whole Blood	Day 28	gene84321 (THOC3)	-0.0913052	3.62301	-2.08978	0.0377035	0.999442	-2.07806
RNAseq	Whole Blood	Day 28	gene3566 (IL4R)	0.0819683	8.0768	2.08934	0.0377454	0.999442	2.07761
RNAseq	Whole Blood	Day 28	gene3654 (IRAK1)	-0.041815	7.41605	-2.08905	0.0377778	0.999442	-2.07726
RNAseq	Whole Blood	Day 28	gene28626 (TRBJ2-3)	-0.251523	0.450267	-2.08727	0.0379364	0.999442	-2.07554
RNAseq	Whole Blood	Day 28	gene105377206 (NA)	-0.16237	2.20675	-2.08287	0.0383293	0.999442	-2.07132
RNAseq	Whole Blood	Day 28	gene29911 (HOOK2)	-0.0984884	4.14656	-2.08263	0.0383535	0.999442	-2.07106
RNAseq	Whole Blood	Day 28	gene6843 (VAMP1)	-0.093165	5.77316	-2.08069	0.038536	0.999442	-2.06911
RNAseq	Whole Blood	Day 28	gene3274 (HRH2)	0.0984425	7.90002	2.08033	0.0385696	0.999442	2.06875
RNAseq	Whole Blood	Day 28	gene9957 (HS3ST1)	-0.259206	0.429982	-2.0789	0.03871	0.999442	-2.06726
RNAseq	Whole Blood	Day 28	gene5108 (PCM1)	-0.047367	7.32193	-2.07635	0.0389335	0.999442	-2.06489
RNAseq	Whole Blood	Day 28	gene10681 (GNB5)	-0.0787617	4.60094	-2.0751	0.0390521	0.999442	-2.06364
RNAseq	Whole Blood	Day 28	gene383 (ARG1)	0.196919	2.67149	2.07523	0.039057	0.999442	2.06359
RNAseq	Whole Blood	Day 28	gene645811 (CCDC154)	-0.135853	2.75354	-2.07483	0.0390814	0.999442	-2.06333
RNAseq	Whole Blood	Day 28	gene55671 (PPP4R3A)	-0.0418116	7.33363	-2.07444	0.0391187	0.999442	-2.06294
RNAseq	Whole Blood	Day 28	gene1803 (DPP4)	-0.0770974	5.30009	-2.07413	0.0391482	0.999442	-2.06263
RNAseq	Whole Blood	Day 28	gene87 (ACTN1)	0.0494315	9.1144	2.07384	0.0391721	0.999442	2.06237
RNAseq	Whole Blood	Day 28	gene8573 (CASK)	-0.0865715	4.32657	-2.07322	0.0392233	0.999442	-2.06184
RNAseq	Whole Blood	Day 28	gene80824 (DUSP16)	-0.0676958	5.87345	-2.07286	0.0392682	0.999442	-2.06137
RNAseq	Whole Blood	Day 28	gene57126 (CD177)	0.259137	1.60019	2.07262	0.0392915	0.999442	2.06112
RNAseq	Whole Blood	Day 28	gene148741 (ANKRD35)	0.27647	-0.183434	2.06968	0.0395699	0.999442	2.05821
RNAseq	Whole Blood	Day 28	gene196883 (ADCY4)	-0.108484	3.58683	-2.06807	0.0397144	0.999442	-2.05671
RNAseq	Whole Blood	Day 28	gene102724814 (LOC102724814)	-0.108324	4.44968	-2.06713	0.0398025	0.999442	-2.05579
RNAseq	Whole Blood	Day 28	gene84623 (KIRREL3)	0.417662	-0.839315	2.06752	0.0398077	0.999442	2.05574
RNAseq	Whole Blood	Day 28	gene80726 (IQCN)	-0.141569	3.14602	-2.06657	0.0398653	0.999442	-2.05514
RNAseq	Whole Blood	Day 28	gene8650 (NUMB)	0.04803	8.43039	2.06577	0.0399345	0.999442	2.05443
RNAseq	Whole Blood	Day 28	gene22904 (SBNO2)	0.060027	8.21128	2.06338	0.040159	0.999442	2.05211
RNAseq	Whole Blood	Day 28	gene9840 (TESPA1)	-0.066335	6.74213	-2.06133	0.040359	0.999442	-2.05006
RNAseq	Whole Blood	Day 28	gene6272 (SORT1)	0.124993	6.50392	2.06055	0.0404349	0.999442	2.04928
RNAseq	Whole Blood	Day 28	gene100288778 (WASH8P)	-0.0787848	4.43236	-2.06012	0.0404793	0.999442	-2.04882
RNAseq	Whole Blood	Day 28	gene54014 (BRWD1)	-0.0575677	6.28165	-2.05802	0.0406768	0.999442	-2.04681
RNAseq	Whole Blood	Day 28	gene53407 (STX18)	-0.0650961	4.5546	-2.05639	0.0408284	0.999442	-2.04527
RNAseq	Whole Blood	Day 28	gene101928794 (MAST4-AS1)	-0.404937	-0.880851	-2.05632	0.040847	0.999442	-2.04508
RNAseq	Whole Blood	Day 28	gene79612 (NAA16)	-0.0720515	4.70768	-2.05558	0.0409149	0.999442	-2.04439
RNAseq	Whole Blood	Day 28	gene53347 (UBASH3A)	-0.0798303	5.62326	-2.05345	0.0411272	0.999442	-2.04225
RNAseq	Whole Blood	Day 28	gene2852 (GPER1)	0.30261	0.792415	2.05271	0.041197	0.999442	2.04154
RNAseq	Whole Blood	Day 28	gene3772 (KCNJ15)	0.0906119	7.50714	2.05068	0.0413966	0.999442	2.03954
RNAseq	Whole Blood	Day 28	gene349136 (WDR86)	-0.187063	1.76995	-2.04953	0.0415183	0.999442	-2.03832
RNAseq	Whole Blood	Day 28	gene5209 (PFKFB3)	0.0882421	6.48762	2.04725	0.0417324	0.999442	2.03618
RNAseq	Whole Blood	Day 28	gene57096 (RPGRIP1)	-0.125097	3.87055	-2.04693	0.041758	0.999442	-2.03592
RNAseq	Whole Blood	Day 28	gene79868 (ALG13)	-0.0764022	5.24968	-2.04477	0.0419833	0.999442	-2.03369
RNAseq	Whole Blood	Day 28	gene4615 (MYD88)	0.0481523	8.43972	2.0439	0.042064	0.999442	2.03289
RNAseq	Whole Blood	Day 28	gene51561 (IL23A)	-0.149482	2.42664	-2.04388	0.0420658	0.999442	-2.03287
RNAseq	Whole Blood	Day 28	gene9853 (RUSC2)	-0.109994	3.80797	-2.043	0.0421649	0.999442	-2.03189
RNAseq	Whole Blood	Day 28	gene3707 (ITPKB)	-0.0452036	7.91164	-2.04267	0.0421857	0.999442	-2.03168
RNAseq	Whole Blood	Day 28	gene5291 (PIK3CB)	-0.0508042	5.71516	-2.04248	0.042218	0.999442	-2.03137
RNAseq	Whole Blood	Day 28	gene23157 (SEPTIN6)	-0.048225	8.21409	-2.04176	0.0422929	0.999442	-2.03063
RNAseq	Whole Blood	Day 28	gene23087 (TRIM35)	-0.0602359	5.14916	-2.039	0.0425611	0.999442	-2.02799
RNAseq	Whole Blood	Day 28	gene7099 (TLR4)	0.0618172	7.92428	2.03876	0.0425855	0.999442	2.02775
RNAseq	Whole Blood	Day 28	gene2817 (GPC1)	0.316333	-0.254828	2.03536	0.0429203	0.999442	2.02448
RNAseq	Whole Blood	Day 28	gene7100 (TLR5)	0.1125	4.65518	2.03543	0.0429221	0.999442	2.02447
RNAseq	Whole Blood	Day 28	gene51673 (TPPP3)	-0.183685	3.69073	-2.0321	0.0432645	0.999442	-2.02115
RNAseq	Whole Blood	Day 28	gene51020 (HDDC2)	0.080493	4.16304	2.03072	0.0434019	0.999442	2.01982
RNAseq	Whole Blood	Day 28	gene64981 (MRPL34)	-0.0841309	4.65753	-2.03025	0.0434481	0.999442	-2.01938
RNAseq	Whole Blood	Day 28	gene3299 (HSF4)	-0.129413	3.07597	-2.0288	0.0435885	0.999442	-2.01803
RNAseq	Whole Blood	Day 28	gene634 (CEACAM1)	-0.164653	5.16465	-2.02771	0.0437071	0.999442	-2.01689
RNAseq	Whole Blood	Day 28	gene57599 (WDR48)	-0.0498205	5.95014	-2.02692	0.0437864	0.999442	-2.01613
RNAseq	Whole Blood	Day 28	gene10025 (MED16)	0.0485483	6.40188	2.02515	0.0439698	0.999442	2.01438
RNAseq	Whole Blood	Day 28	gene51734 (MSRB1)	0.0642717	8.15327	2.02409	0.0440788	0.999442	2.01334
RNAseq	Whole Blood	Day 28	gene894 (CCND2)	-0.0677305	7.35646	-2.02366	0.0441225	0.999442	-2.01292
RNAseq	Whole Blood	Day 28	gene8821 (INPP4B)	-0.103655	4.75075	-2.02323	0.0441667	0.999442	-2.01251
RNAseq	Whole Blood	Day 28	gene51696 (HECA)	-0.051668	7.75393	-2.02235	0.044262	0.999442	-2.0116
RNAseq	Whole Blood	Day 28	gene129685 (TAF8)	0.0987796	5.87102	2.02135	0.0443659	0.999442	2.01062
RNAseq	Whole Blood	Day 28	gene100505696 (SH3BP5-AS1)	-0.0947717	5.00936	-2.02072	0.0444261	0.999442	-2.01005
RNAseq	Whole Blood	Day 28	gene100532724 (NPHP3-ACAD11)	-0.0805375	5.09618	-2.02018	0.0444929	0.999442	-2.00942
RNAseq	Whole Blood	Day 28	gene26959 (HBP1)	0.0524538	6.85442	2.01976	0.0445335	0.999442	2.00903
RNAseq	Whole Blood	Day 28	gene360 (AQP3)	-0.0822488	6.18392	-2.01869	0.0446441	0.999442	-2.00799
RNAseq	Whole Blood	Day 28	gene200942 (KLHDC8B)	-0.119796	3.80268	-2.01587	0.044938	0.999442	-2.00523
RNAseq	Whole Blood	Day 28	gene2108 (ETFA)	0.0574042	5.39384	2.01476	0.0450601	0.999442	2.00409
RNAseq	Whole Blood	Day 28	gene64098 (PARVG)	-0.0461129	8.02245	-2.01428	0.0451129	0.999442	-2.0036
RNAseq	Whole Blood	Day 28	gene4063 (LY9)	-0.0659182	5.87652	-2.01294	0.0452487	0.999442	-2.00234
RNAseq	Whole Blood	Day 28	gene4643 (MYO1E)	0.135661	4.06099	2.01219	0.0453315	0.999442	2.00156
RNAseq	Whole Blood	Day 28	gene51406 (NOL7)	-0.0634062	5.02032	-2.01099	0.0454489	0.999442	-2.00048
RNAseq	Whole Blood	Day 28	gene100130476 (WAKMAR2)	-0.193364	1.17637	-2.00852	0.0457122	0.999442	-1.99804
RNAseq	Whole Blood	Day 28	gene282997 (PDCD4-AS1)	0.0818271	4.31632	2.00475	0.0461279	0.999442	1.99422
RNAseq	Whole Blood	Day 28	gene6002 (RGS12)	0.0932787	3.78735	2.00414	0.0461946	0.999442	1.99361
RNAseq	Whole Blood	Day 28	gene11329 (STK38)	-0.0377812	8.46704	-2.00229	0.0463916	0.999442	-1.99181
RNAseq	Whole Blood	Day 28	gene339788 (LINC00298)	-0.447217	-1.7438	-1.99962	0.0466762	0.999442	-1.98923
RNAseq	Whole Blood	Day 28	gene366 (AQP9)	0.0749322	9.31061	1.99968	0.0466765	0.999442	1.98922
RNAseq	Whole Blood	Day 28	gene6253 (RTN2)	0.0983119	3.47648	1.99758	0.0469106	0.999442	1.98711
RNAseq	Whole Blood	Day 28	gene201477 (DLGAP1-AS3)	-0.582254	-2.2357	-1.99482	0.0471972	0.999442	-1.98453
RNAseq	Whole Blood	Day 28	gene7476 (WNT7A)	-0.183284	1.57775	-1.99444	0.0472412	0.999442	-1.98413
RNAseq	Whole Blood	Day 28	gene5585 (PKN1)	-0.0447962	8.28987	-1.99353	0.0473489	0.999442	-1.98317
RNAseq	Whole Blood	Day 28	gene28577 (TRBV12-3)	-0.227093	0.894777	-1.9928	0.0474338	0.999442	-1.98241
RNAseq	Whole Blood	Day 28	gene2289 (FKBP5)	0.218283	8.06178	1.9921	0.0475193	0.999442	1.98164
RNAseq	Whole Blood	Day 28	gene23152 (CIC)	0.0540803	8.14268	1.99178	0.0475398	0.999442	1.98146
RNAseq	Whole Blood	Day 28	gene53373 (TPCN1)	-0.0779468	6.43999	-1.99134	0.0475924	0.999442	-1.98099
RNAseq	Whole Blood	Day 28	gene100132707 (PAXIP1-AS2)	-0.104372	3.5682	-1.99107	0.0476056	0.999442	-1.98087
RNAseq	Whole Blood	Day 28	gene2974 (GUCY1B2)	0.486166	-3.04634	1.99056	0.0476691	0.999442	1.98031
RNAseq	Whole Blood	Day 28	gene726 (CAPN5)	0.125294	3.68894	1.99065	0.0476801	0.999442	1.98021
RNAseq	Whole Blood	Day 28	gene285148 (IAH1)	0.0765265	3.91521	1.99017	0.0476906	0.999442	1.98012
RNAseq	Whole Blood	Day 28	gene100129396 (FAM106C)	0.460915	-2.88772	1.98639	0.0481398	0.999442	1.97613
RNAseq	Whole Blood	Day 28	gene55661 (DDX27)	-0.0463536	6.30345	-1.98603	0.048208	0.999442	-1.97553
RNAseq	Whole Blood	Day 28	gene10226 (PLIN3)	0.0507947	6.68337	1.98466	0.0483281	0.999442	1.97447
RNAseq	Whole Blood	Day 28	gene578 (BAK1)	-0.0763424	5.44936	-1.98404	0.0484036	0.999442	-1.97381
RNAseq	Whole Blood	Day 28	gene9784 (SNX17)	0.0558102	6.96508	1.98397	0.0484088	0.999442	1.97376
RNAseq	Whole Blood	Day 28	gene11079 (RER1)	-0.0400747	7.23264	-1.98385	0.0484309	0.999442	-1.97357
RNAseq	Whole Blood	Day 28	gene23064 (SETX)	-0.0445912	8.56881	-1.98252	0.0485794	0.999442	-1.97226
RNAseq	Whole Blood	Day 28	gene2350 (FOLR2)	0.146157	2.01197	1.98247	0.0485797	0.999442	1.97226
RNAseq	Whole Blood	Day 28	gene971 (CD72)	-0.0895642	4.37564	-1.98247	0.048582	0.999442	-1.97224
RNAseq	Whole Blood	Day 28	gene10865 (ARID5A)	0.0540709	6.68882	1.98159	0.0486808	0.999442	1.97138
RNAseq	Whole Blood	Day 28	gene23132 (RAD54L2)	0.0570993	5.87315	1.98064	0.0487738	0.999442	1.97056
RNAseq	Whole Blood	Day 28	gene51279 (C1RL)	0.0507851	6.80135	1.98065	0.0487824	0.999442	1.97049
RNAseq	Whole Blood	Day 28	gene54331 (GNG2)	-0.0879703	7.60824	-1.97865	0.0490039	0.999442	-1.96856
RNAseq	Whole Blood	Day 28	gene26020 (LRP10)	0.0370539	9.72469	1.97272	0.0496903	0.999442	1.96262
RNAseq	Whole Blood	Day 28	gene8506 (CNTNAP1)	-0.136267	2.81085	-1.97263	0.0496956	0.999442	-1.96258
RNAseq	Whole Blood	Day 28	gene7326 (UBE2G1)	-0.0560832	5.84444	-1.97189	0.0497706	0.999442	-1.96193
RNAseq	Whole Blood	Day 28	gene2323 (FLT3LG)	-0.0633124	6.39464	-1.97165	0.0498114	0.999442	-1.96158
RNAseq	Whole Blood	Day 28	gene7204 (TRIO)	0.0764357	5.88894	1.97157	0.0498246	0.999442	1.96147
RNAseq	Whole Blood	Day 28	gene84901 (NFATC2IP)	-0.0550791	6.52326	-1.97053	0.0499258	0.999442	-1.9606
RNAseq	Whole Blood	Day 28	gene84898 (PLXDC2)	0.0541251	7.19471	1.96998	0.0500101	0.999442	1.95988
RNAseq	Whole Blood	Day 28	gene23130 (ATG2A)	-0.112225	7.40072	-1.96975	0.0500273	0.999442	-1.95973
RNAseq	Whole Blood	Day 28	gene9670 (IPO13)	0.0531331	4.878	1.96857	0.0501621	0.999442	1.95858
RNAseq	Whole Blood	Day 28	gene85462 (FHDC1)	-0.122582	2.9215	-1.96754	0.050285	0.999442	-1.95753
RNAseq	Whole Blood	Day 28	gene116443 (GRIN3A)	0.326032	0.0381643	1.96637	0.0504333	0.999442	1.95627
RNAseq	Whole Blood	Day 28	gene27106 (ARRDC2)	-0.0438942	7.00376	-1.96615	0.0504388	0.999442	-1.95622
RNAseq	Whole Blood	Day 28	gene91355 (LRP5L)	-0.104491	3.32204	-1.965	0.0505808	0.999442	-1.95502
RNAseq	Whole Blood	Day 28	gene51100 (SH3GLB1)	0.0440547	7.32833	1.96305	0.0508095	0.999442	1.95309
RNAseq	Whole Blood	Day 28	gene113829 (SLC35A4)	0.0450682	6.37286	1.96212	0.0509095	0.999442	1.95224
RNAseq	Whole Blood	Day 28	gene307 (ANXA4)	0.0741371	4.914	1.96173	0.0509618	0.999442	1.9518
RNAseq	Whole Blood	Day 28	gene79587 (CARS2)	-0.066071	6.68424	-1.96156	0.051013	0.999442	-1.95137
RNAseq	Whole Blood	Day 28	gene9139 (CBFA2T2)	-0.056284	5.56918	-1.96057	0.051093	0.999442	-1.9507
RNAseq	Whole Blood	Day 28	gene359948 (IRF2BP2)	-0.0523454	7.28963	-1.96018	0.0511428	0.999442	-1.95028
RNAseq	Whole Blood	Day 28	gene2207 (FCER1G)	0.0765721	8.1746	1.95652	0.0515767	0.999442	1.94665
RNAseq	Whole Blood	Day 28	gene7739 (ZNF185)	0.0627767	6.63482	1.95583	0.0516587	0.999442	1.94597
RNAseq	Whole Blood	Day 28	gene4330 (MN1)	0.236953	0.151788	1.95479	0.0517799	0.999442	1.94496
RNAseq	Whole Blood	Day 28	gene22890 (ZBTB1)	-0.0625248	6.08791	-1.954	0.0518703	0.999442	-1.94421
RNAseq	Whole Blood	Day 28	gene4863 (NPAT)	-0.0652593	5.49119	-1.95292	0.0520012	0.999442	-1.94312
RNAseq	Whole Blood	Day 28	gene80183 (RUBCNL)	-0.132707	5.73608	-1.95259	0.0520411	0.999442	-1.94279
RNAseq	Whole Blood	Day 28	gene177 (AGER)	-0.092013	4.87994	-1.95248	0.0520582	0.999442	-1.94265
RNAseq	Whole Blood	Day 28	gene64750 (SMURF2)	-0.052206	5.32741	-1.95133	0.052179	0.999442	-1.94165
RNAseq	Whole Blood	Day 28	gene90809 (PIP4P1)	-0.0514887	5.52138	-1.94829	0.052553	0.999442	-1.93858
RNAseq	Whole Blood	Day 28	gene3164 (NR4A1)	0.197834	3.42664	1.94832	0.052565	0.999442	1.93848
RNAseq	Whole Blood	Day 28	gene102724023 (GATD3B)	0.101528	2.90086	1.94771	0.0526456	0.999442	1.93782
RNAseq	Whole Blood	Day 28	gene314 (AOC2)	-0.112461	4.32116	-1.94596	0.0528423	0.999442	-1.93621
RNAseq	Whole Blood	Day 28	gene57552 (NCEH1)	0.0974675	3.53792	1.94565	0.0528833	0.999442	1.93587
RNAseq	Whole Blood	Day 28	gene5723 (PSPH)	0.145517	1.87039	1.9443	0.0530306	0.999442	1.93467
RNAseq	Whole Blood	Day 28	gene55893 (ZNF395)	-0.0550925	6.17155	-1.94058	0.0534903	0.999442	-1.93094
RNAseq	Whole Blood	Day 28	gene375133 (PI4KAP2)	-0.0825155	3.892	-1.93937	0.0536472	0.999442	-1.92967
RNAseq	Whole Blood	Day 28	gene6607 (SMN2)	0.284905	-0.612912	1.93917	0.0536999	0.999442	1.92925
RNAseq	Whole Blood	Day 28	gene283551 (LINC01588)	0.0859376	3.38473	1.93841	0.0537581	0.999442	1.92878
RNAseq	Whole Blood	Day 28	gene9404 (LPXN)	-0.0489373	6.52455	-1.93809	0.0538024	0.999442	-1.92842
RNAseq	Whole Blood	Day 28	gene3750 (KCND1)	-0.135408	2.70172	-1.93756	0.0538439	0.999442	-1.92809
RNAseq	Whole Blood	Day 28	gene2740 (GLP1R)	0.556592	-2.85288	1.9363	0.0540047	0.999442	1.9268
RNAseq	Whole Blood	Day 28	gene79778 (MICALL2)	-0.144548	2.12428	-1.93612	0.0540286	0.999442	-1.92661
RNAseq	Whole Blood	Day 28	gene100131211 (NEMP2)	-0.080675	3.69802	-1.93451	0.0542411	0.999442	-1.92491
RNAseq	Whole Blood	Day 28	gene3556 (IL1RAP)	0.10082	5.98228	1.93401	0.0543044	0.999442	1.9244
RNAseq	Whole Blood	Day 28	gene9654 (TTLL4)	-0.0741019	5.54871	-1.93303	0.0544193	0.999442	-1.92348
RNAseq	Whole Blood	Day 28	gene100049716 (NINJ2-AS1)	-0.0833937	3.78045	-1.9325	0.054485	0.999442	-1.92296
RNAseq	Whole Blood	Day 28	gene284297 (SSC5D)	-0.371841	-1.10254	-1.93073	0.0547085	0.999442	-1.92118
RNAseq	Whole Blood	Day 28	gene131450 (CD200R1)	-0.107686	3.06758	-1.92998	0.0547951	0.999442	-1.9205
RNAseq	Whole Blood	Day 28	gene9135 (RABEP1)	-0.0400818	6.49652	-1.92993	0.0548026	0.999442	-1.92044
RNAseq	Whole Blood	Day 28	gene92241 (RCSD1)	-0.0430555	8.72749	-1.9298	0.0548347	0.999442	-1.92018
RNAseq	Whole Blood	Day 28	gene54103 (GSAP)	0.0775051	5.57047	1.92868	0.054957	0.999442	1.91922
RNAseq	Whole Blood	Day 28	gene2651 (GCNT2)	-0.103853	3.22799	-1.92831	0.0550128	0.999442	-1.91878
RNAseq	Whole Blood	Day 28	gene10613 (ERLIN1)	0.0935607	4.86941	1.92813	0.0550404	0.999442	1.91856
RNAseq	Whole Blood	Day 28	gene51706 (CYB5R1)	0.0552774	5.33391	1.92754	0.0551064	0.999442	1.91804
RNAseq	Whole Blood	Day 28	gene23765 (IL17RA)	0.0504587	9.71574	1.92732	0.0551411	0.999442	1.91776
RNAseq	Whole Blood	Day 28	gene5003 (SLC22A18AS)	-0.432686	-1.60818	-1.92648	0.0552193	0.999442	-1.91715
RNAseq	Whole Blood	Day 28	gene55656 (INTS8)	-0.0614363	5.72483	-1.9264	0.0552569	0.999442	-1.91685
RNAseq	Whole Blood	Day 28	gene9843 (HEPH)	-0.518186	-2.00827	-1.92525	0.0553491	0.999442	-1.91613
RNAseq	Whole Blood	Day 28	gene165140 (OXER1)	-0.12108	4.5132	-1.92329	0.0556413	0.999442	-1.91383
RNAseq	Whole Blood	Day 28	gene306 (ANXA3)	0.145624	4.87853	1.92258	0.0557316	0.999442	1.91313
RNAseq	Whole Blood	Day 28	gene11277 (TREX1)	-0.0775279	4.9423	-1.92206	0.0557955	0.999442	-1.91263
RNAseq	Whole Blood	Day 28	gene100506606 (LOC100506606)	0.174026	1.59834	1.92147	0.0558716	0.999442	1.91204
RNAseq	Whole Blood	Day 28	gene23515 (MORC3)	-0.0401781	6.48392	-1.92142	0.0558752	0.999442	-1.91201
RNAseq	Whole Blood	Day 28	gene54456 (MOV10L1)	0.588815	-2.95889	1.91929	0.0561291	0.999442	1.91003
RNAseq	Whole Blood	Day 28	gene5287 (PIK3C2B)	-0.0750803	5.39747	-1.91897	0.0561859	0.999442	-1.90959
RNAseq	Whole Blood	Day 28	gene84941 (HSH2D)	-0.0729017	8.15475	-1.91766	0.0563535	0.999442	-1.90829
RNAseq	Whole Blood	Day 28	gene100132417 (FCGR1CP)	0.363359	1.54692	1.91663	0.0564792	0.999442	1.90732
RNAseq	Whole Blood	Day 28	gene158471 (PRUNE2)	-0.200378	0.610161	-1.91502	0.0566912	0.999442	-1.90568
RNAseq	Whole Blood	Day 28	gene9891 (NUAK1)	-0.307585	-0.381584	-1.91365	0.0568684	0.999442	-1.90432
RNAseq	Whole Blood	Day 28	gene55573 (CDV3)	-0.0288222	8.22824	-1.91358	0.0568768	0.999442	-1.90426
RNAseq	Whole Blood	Day 28	gene3600 (IL15)	0.159032	2.39631	1.91251	0.0569973	0.999442	1.90333
RNAseq	Whole Blood	Day 28	gene9509 (ADAMTS2)	0.616366	-2.54373	1.91211	0.0570456	0.999442	1.90296
RNAseq	Whole Blood	Day 28	gene84817 (TXNDC17)	-0.091707	3.72218	-1.91214	0.0570667	0.999442	-1.9028
RNAseq	Whole Blood	Day 28	gene2581 (GALC)	0.0555254	5.36834	1.91166	0.0571346	0.999442	1.90228
RNAseq	Whole Blood	Day 28	gene2968 (GTF2H4)	-0.0924157	3.18915	-1.91055	0.0572536	0.999442	-1.90137
RNAseq	Whole Blood	Day 28	gene126731 (CCSAP)	0.0662291	4.80848	1.90954	0.0573993	0.999442	1.90026
RNAseq	Whole Blood	Day 28	gene3983 (ABLIM1)	-0.0586919	7.62963	-1.90916	0.0574465	0.999442	-1.8999
RNAseq	Whole Blood	Day 28	gene9265 (CYTH3)	-0.0705814	4.48451	-1.90832	0.0575758	0.999442	-1.89891
RNAseq	Whole Blood	Day 28	gene55876 (GSDMB)	-0.0820588	5.11028	-1.90643	0.0578099	0.999442	-1.89714
RNAseq	Whole Blood	Day 28	gene259173 (ALS2CL)	-0.10689	4.36821	-1.90393	0.0581281	0.999442	-1.89473
RNAseq	Whole Blood	Day 28	gene83940 (TATDN1)	-0.109996	3.1028	-1.90169	0.0584294	0.999442	-1.89246
RNAseq	Whole Blood	Day 28	gene51109 (RDH11)	-0.0510969	5.71409	-1.90165	0.0584348	0.999442	-1.89242
RNAseq	Whole Blood	Day 28	gene10135 (NAMPT)	0.0810589	10.5281	1.90089	0.0585251	0.999442	1.89174
RNAseq	Whole Blood	Day 28	gene1655 (DDX5)	-0.053053	9.83749	-1.90037	0.05859	0.999442	-1.89126
RNAseq	Whole Blood	Day 28	gene619499 (SNORA27)	-0.39459	-1.18121	-1.89776	0.0587313	0.999442	-1.8902
RNAseq	Whole Blood	Day 28	gene6785 (ELOVL4)	-0.215176	0.755257	-1.89927	0.0587562	0.999442	-1.89001
RNAseq	Whole Blood	Day 28	gene9367 (RAB9A)	-0.0643148	4.22681	-1.899	0.0587853	0.999442	-1.8898
RNAseq	Whole Blood	Day 28	gene145200 (LINC00239)	0.347323	-0.533179	1.89773	0.0589147	0.999442	1.88883
RNAseq	Whole Blood	Day 28	gene283130 (SLC25A45)	-0.0769049	5.37627	-1.89685	0.0590713	0.999442	-1.88766
RNAseq	Whole Blood	Day 28	gene23317 (DNAJC13)	-0.0473761	6.7011	-1.89616	0.0591496	0.999442	-1.88708
RNAseq	Whole Blood	Day 28	gene9026 (HIP1R)	-0.0693445	5.85949	-1.89384	0.0594748	0.999442	-1.88467
RNAseq	Whole Blood	Day 28	gene3429 (IFI27)	-0.393148	0.497197	-1.89248	0.0596395	0.999442	-1.88345
RNAseq	Whole Blood	Day 28	gene3055 (HCK)	0.0522527	9.3685	1.89243	0.059653	0.999442	1.88335
RNAseq	Whole Blood	Day 28	gene100188949 (LINC00426)	-0.112961	2.77576	-1.89138	0.0597847	0.999442	-1.88238
RNAseq	Whole Blood	Day 28	gene10425 (ARIH2)	-0.0419432	6.67384	-1.8889	0.0601635	0.999442	-1.87959
RNAseq	Whole Blood	Day 28	gene200576 (PIKFYVE)	-0.0499373	6.56465	-1.88794	0.0602431	0.999442	-1.87901
RNAseq	Whole Blood	Day 28	gene84418 (CYSTM1)	0.107911	4.97599	1.88507	0.0606371	0.999442	1.87613
RNAseq	Whole Blood	Day 28	gene5130 (PCYT1A)	-0.0501071	5.68488	-1.88484	0.0606617	0.999442	-1.87595
RNAseq	Whole Blood	Day 28	gene55969 (RAB5IF)	-0.0560183	6.74819	-1.88324	0.0608929	0.999442	-1.87427
RNAseq	Whole Blood	Day 28	gene1911 (PHC1)	-0.0836086	4.48226	-1.88139	0.061138	0.999442	-1.8725
RNAseq	Whole Blood	Day 28	gene10382 (TUBB4A)	0.150991	1.9325	1.88105	0.0611913	0.999442	1.87211
RNAseq	Whole Blood	Day 28	gene101730217 (SPECC1L-ADORA2A)	-0.0489486	6.50036	-1.87921	0.061433	0.999442	-1.87037
RNAseq	Whole Blood	Day 28	gene100131176 (WDR86-AS1)	-0.146154	2.16448	-1.8782	0.0615885	0.999442	-1.86925
RNAseq	Whole Blood	Day 28	gene713 (C1QB)	0.305075	0.968925	1.87585	0.0619169	0.999442	1.86689
RNAseq	Whole Blood	Day 28	gene144203 (OVOS2)	0.360105	-1.33067	1.87577	0.0619254	0.999442	1.86683
RNAseq	Whole Blood	Day 28	gene79695 (GALNT12)	0.100507	2.87155	1.87553	0.0619446	0.999442	1.86669
RNAseq	Whole Blood	Day 28	gene9394 (HS6ST1)	0.0668409	4.81264	1.87449	0.0620937	0.999442	1.86563
RNAseq	Whole Blood	Day 28	gene6576 (SLC25A1)	0.0571289	5.28306	1.87436	0.0621127	0.999442	1.86549
RNAseq	Whole Blood	Day 28	gene29028 (ATAD2)	-0.077695	4.09807	-1.87342	0.0622287	0.999442	-1.86466
RNAseq	Whole Blood	Day 28	gene79670 (TUT7)	0.0539806	8.13155	1.87323	0.062256	0.999442	1.86447
RNAseq	Whole Blood	Day 28	gene939 (CD27)	-0.067649	6.4975	-1.87322	0.0622689	0.999442	-1.86438
RNAseq	Whole Blood	Day 28	gene9315 (NREP)	0.0895915	3.46007	1.87195	0.0624713	0.999442	1.86294
RNAseq	Whole Blood	Day 28	gene64979 (MRPL36)	0.0915684	3.20705	1.86869	0.062894	0.999442	1.85994
RNAseq	Whole Blood	Day 28	gene441081 (LOC441081)	0.150793	2.34797	1.867	0.063138	0.999442	1.85822
RNAseq	Whole Blood	Day 28	gene100506622 (LINC00540)	-0.291936	-0.570517	-1.86693	0.0631525	0.999442	-1.85812
RNAseq	Whole Blood	Day 28	gene53 (ACP2)	0.0774929	4.55267	1.86642	0.0632146	0.999442	1.85768
RNAseq	Whole Blood	Day 28	gene94134 (ARHGAP12)	-0.078163	4.33501	-1.86645	0.06322	0.999442	-1.85764
RNAseq	Whole Blood	Day 28	gene84129 (ACAD11)	-0.0887286	3.85775	-1.86611	0.0632481	0.999442	-1.85744
RNAseq	Whole Blood	Day 28	gene284129 (SLC26A11)	-0.0899104	4.65404	-1.86412	0.063535	0.999442	-1.85543
RNAseq	Whole Blood	Day 28	gene55779 (CFAP44)	-0.104839	3.50934	-1.86393	0.0635582	0.999442	-1.85527
RNAseq	Whole Blood	Day 28	gene2210 (FCGR1B)	0.263751	3.81429	1.86382	0.0635611	0.999442	1.85525
RNAseq	Whole Blood	Day 28	gene51111 (KMT5B)	-0.0431484	6.32579	-1.86306	0.0636939	0.999442	-1.85432
RNAseq	Whole Blood	Day 28	gene9766 (SUSD6)	0.0474407	8.12408	1.86282	0.0637147	0.999442	1.85417
RNAseq	Whole Blood	Day 28	gene5156 (PDGFRA)	0.305861	-0.450545	1.86267	0.0637531	0.999442	1.8539
RNAseq	Whole Blood	Day 28	gene10844 (TUBGCP2)	-0.038527	6.71864	-1.86106	0.0639719	0.999442	-1.85238
RNAseq	Whole Blood	Day 28	gene57053 (CHRNA10)	-0.141334	2.39267	-1.86025	0.0640798	0.999442	-1.85162
RNAseq	Whole Blood	Day 28	gene2157 (F8)	0.128891	2.08977	1.85998	0.0641273	0.999442	1.85129
RNAseq	Whole Blood	Day 28	gene4051 (CYP4F3)	-0.10553	7.08577	-1.859	0.064263	0.999442	-1.85035
RNAseq	Whole Blood	Day 28	gene131870 (NUDT16)	0.0863025	6.59875	1.85895	0.0642631	0.999442	1.85035
RNAseq	Whole Blood	Day 28	gene79660 (PPP1R3B)	0.0709231	6.98004	1.85865	0.0643143	0.999442	1.84999
RNAseq	Whole Blood	Day 28	gene2182 (ACSL4)	0.0500497	6.68829	1.85797	0.0644025	0.999442	1.84938
RNAseq	Whole Blood	Day 28	gene1604 (CD55)	0.0625242	7.7928	1.85596	0.0646988	0.999442	1.84733
RNAseq	Whole Blood	Day 28	gene1774 (DNASE1L1)	0.0509632	5.7308	1.85588	0.0647113	0.999442	1.84725
RNAseq	Whole Blood	Day 28	gene254778 (VXN)	-0.294787	-0.748644	-1.85468	0.0648993	0.999442	-1.84595
RNAseq	Whole Blood	Day 28	gene2686 (GGT7)	-0.0756686	4.36004	-1.85362	0.0650511	0.999442	-1.84491
RNAseq	Whole Blood	Day 28	gene10172 (ZNF256)	-0.109496	2.60847	-1.85092	0.0654324	0.999442	-1.84229
RNAseq	Whole Blood	Day 28	gene64799 (IQCH)	-0.466007	-1.66488	-1.84896	0.0657118	0.999442	-1.84038
RNAseq	Whole Blood	Day 28	gene26502 (NARF)	0.0528515	6.55524	1.84881	0.0657242	0.999442	1.8403
RNAseq	Whole Blood	Day 28	gene790952 (ESRG)	-0.276188	-0.131579	-1.84858	0.0657649	0.999442	-1.84002
RNAseq	Whole Blood	Day 28	gene140733 (MACROD2)	-0.16205	1.29748	-1.84835	0.0658017	0.999442	-1.83977
RNAseq	Whole Blood	Day 28	gene137695 (TMEM68)	-0.110173	2.73507	-1.84673	0.0660171	0.999442	-1.83831
RNAseq	Whole Blood	Day 28	gene5924 (RASGRF2)	-0.0730212	4.67885	-1.84535	0.0662287	0.999442	-1.83687
RNAseq	Whole Blood	Day 28	gene10947 (AP3M2)	-0.0768681	4.21049	-1.8442	0.0663904	0.999442	-1.83578
RNAseq	Whole Blood	Day 28	gene2322 (FLT3)	0.197142	3.36381	1.84398	0.066437	0.999442	1.83546
RNAseq	Whole Blood	Day 28	gene55257 (MRGBP)	-0.0648881	4.27443	-1.84342	0.0665116	0.999442	-1.83496
RNAseq	Whole Blood	Day 28	gene1969 (EPHA2)	0.232832	0.956696	1.84378	0.0665153	0.999442	1.83494
RNAseq	Whole Blood	Day 28	gene647859 (OCLNP1)	0.311498	-1.57798	1.84344	0.0665211	0.999442	1.8349
RNAseq	Whole Blood	Day 28	gene9749 (PHACTR2)	-0.0656605	5.30632	-1.84293	0.0665864	0.999442	-1.83446
RNAseq	Whole Blood	Day 28	gene100129316 (LOC100129316)	0.457654	-1.32959	1.84183	0.0667442	0.999442	1.83339
RNAseq	Whole Blood	Day 28	gene6812 (STXBP1)	-0.147995	1.82101	-1.84128	0.0668346	0.999442	-1.83278
RNAseq	Whole Blood	Day 28	gene10901 (DHRS4)	-0.078677	4.25092	-1.8406	0.0669301	0.999442	-1.83214
RNAseq	Whole Blood	Day 28	gene283385 (MORN3)	-0.130884	2.26816	-1.84044	0.0669523	0.999442	-1.83199
RNAseq	Whole Blood	Day 28	gene5101 (PCDH9)	0.157872	1.52184	1.83962	0.0670748	0.999442	1.83117
RNAseq	Whole Blood	Day 28	gene79896 (THNSL1)	-0.108769	2.50967	-1.83837	0.0672489	0.999442	-1.83001
RNAseq	Whole Blood	Day 28	gene6934 (TCF7L2)	0.127501	5.23888	1.83842	0.0672543	0.999442	1.82997
RNAseq	Whole Blood	Day 28	gene163732 (CITED4)	-0.136249	2.67605	-1.83802	0.0673016	0.999442	-1.82965
RNAseq	Whole Blood	Day 28	gene9847 (C2CD5)	-0.0595426	5.78998	-1.83707	0.0674468	0.999442	-1.82869
RNAseq	Whole Blood	Day 28	gene7621 (ZNF70)	0.12632	2.30004	1.83684	0.0674869	0.999442	1.82842
RNAseq	Whole Blood	Day 28	gene27284 (SULT1B1)	0.104738	4.75413	1.83635	0.067555	0.999442	1.82796
RNAseq	Whole Blood	Day 28	gene2047 (EPHB1)	0.093303	3.9918	1.83553	0.0676852	0.999442	1.8271
RNAseq	Whole Blood	Day 28	gene2161 (F12)	-0.161096	1.62555	-1.8351	0.0677464	0.999442	-1.82669
RNAseq	Whole Blood	Day 28	gene11213 (IRAK3)	0.0933641	7.18221	1.83464	0.0678151	0.999442	1.82623
RNAseq	Whole Blood	Day 28	gene219293 (ATAD3C)	0.221537	0.489288	1.83435	0.0678505	0.999442	1.826
RNAseq	Whole Blood	Day 28	gene3852 (KRT5)	0.271701	0.725178	1.83406	0.0679405	0.999442	1.8254
RNAseq	Whole Blood	Day 28	gene57805 (CCAR2)	-0.0313582	7.32679	-1.8336	0.0679703	0.999442	-1.8252
RNAseq	Whole Blood	Day 28	gene7690 (ZNF131)	-0.0545569	5.09436	-1.83289	0.0680859	0.999442	-1.82444
RNAseq	Whole Blood	Day 28	gene51005 (AMDHD2)	-0.0719875	5.03915	-1.8323	0.0681581	0.999442	-1.82396
RNAseq	Whole Blood	Day 28	gene2535 (FZD2)	0.124807	3.31528	1.8321	0.0682071	0.999442	1.82364
RNAseq	Whole Blood	Day 28	gene9031 (BAZ1B)	-0.0433914	7.08567	-1.83175	0.0682253	0.999442	-1.82352
RNAseq	Whole Blood	Day 28	gene4795 (NFKBIL1)	0.13411	1.85105	1.83108	0.0683211	0.999442	1.82288
RNAseq	Whole Blood	Day 28	gene401494 (HACD4)	-0.0553977	6.62247	-1.83087	0.068373	0.999442	-1.82254
RNAseq	Whole Blood	Day 28	gene1378 (CR1)	0.0840217	7.74258	1.8305	0.0684321	0.999442	1.82215
RNAseq	Whole Blood	Day 28	gene6483 (ST3GAL2)	0.0546978	7.13945	1.83011	0.0685001	0.999442	1.8217
RNAseq	Whole Blood	Day 28	gene1731 (SEPTIN1)	-0.048061	7.12081	-1.82864	0.0687204	0.999442	-1.82025
RNAseq	Whole Blood	Day 28	gene57326 (PBXIP1)	-0.0614696	9.03289	-1.82796	0.0688062	0.999442	-1.81969
RNAseq	Whole Blood	Day 28	gene166929 (SGMS2)	0.14546	3.85083	1.82797	0.0688182	0.999442	1.81961
RNAseq	Whole Blood	Day 28	gene79677 (SMC6)	-0.0692833	5.20771	-1.82724	0.0689167	0.999442	-1.81897
RNAseq	Whole Blood	Day 28	gene54930 (HAUS4)	0.0584384	5.95455	1.82708	0.0689429	0.999442	1.81879
RNAseq	Whole Blood	Day 28	gene26191 (PTPN22)	-0.0769158	5.4897	-1.82705	0.0689455	0.999442	-1.81878
RNAseq	Whole Blood	Day 28	gene83743 (GRWD1)	0.0603416	4.98185	1.82628	0.069043	0.999442	1.81814
RNAseq	Whole Blood	Day 28	gene22876 (INPP5F)	-0.0738628	3.84456	-1.82579	0.0691371	0.999442	-1.81752
RNAseq	Whole Blood	Day 28	gene2212 (FCGR2A)	0.0508992	9.76237	1.82546	0.0691914	0.999442	1.81717
RNAseq	Whole Blood	Day 28	gene58484 (NLRC4)	0.0819869	5.54273	1.82367	0.069466	0.999442	1.81538
RNAseq	Whole Blood	Day 28	gene255809 (C19orf38)	0.0515612	6.48885	1.82352	0.069485	0.999442	1.81525
RNAseq	Whole Blood	Day 28	gene57333 (RCN3)	-0.0864589	5.9453	-1.8232	0.0695343	0.999442	-1.81493
RNAseq	Whole Blood	Day 28	gene255512 (TOLLIP-AS1)	-0.279983	-0.256111	-1.82316	0.0695365	0.999442	-1.81492
RNAseq	Whole Blood	Day 28	gene1435 (CSF1)	-0.101745	4.56232	-1.82224	0.0696786	0.999442	-1.81399
RNAseq	Whole Blood	Day 28	gene152485 (ZNF827)	-0.0900744	3.83359	-1.82155	0.0697801	0.999442	-1.81334
RNAseq	Whole Blood	Day 28	gene29117 (BRD7)	-0.04131	6.19998	-1.82133	0.0698155	0.999442	-1.81311
RNAseq	Whole Blood	Day 28	gene150159 (SLC9B1)	-0.298548	-0.571589	-1.82106	0.0698342	0.999442	-1.81298
RNAseq	Whole Blood	Day 28	gene168544 (ZNF467)	0.0620644	7.14494	1.8201	0.070014	0.999442	1.81182
RNAseq	Whole Blood	Day 28	gene390660 (ADAMTS7P1)	-0.248873	0.207361	-1.81878	0.0702103	0.999442	-1.81055
RNAseq	Whole Blood	Day 28	gene84820 (POLR2J4)	-0.0695834	4.06419	-1.81715	0.0704558	0.999442	-1.80897
RNAseq	Whole Blood	Day 28	gene7096 (TLR1)	0.0516431	6.81397	1.81708	0.0704732	0.999442	1.80886
RNAseq	Whole Blood	Day 28	gene58477 (SRPRB)	0.0670449	4.79646	1.81585	0.0706367	0.999442	1.80781
RNAseq	Whole Blood	Day 28	gene112 (ADCY6)	0.246162	0.201035	1.81572	0.0706579	0.999442	1.80767
RNAseq	Whole Blood	Day 28	gene729220 (FLJ45513)	-0.148073	1.97062	-1.81478	0.0707993	0.999442	-1.80676
RNAseq	Whole Blood	Day 28	gene100131827 (ZNF717)	-0.106406	2.62828	-1.81457	0.0708501	0.999442	-1.80644
RNAseq	Whole Blood	Day 28	gene57559 (STAMBPL1)	-0.0883057	3.58817	-1.81412	0.0709315	0.999442	-1.80592
RNAseq	Whole Blood	Day 28	gene9435 (CHST2)	0.109108	6.03524	1.81401	0.0709491	0.999442	1.8058
RNAseq	Whole Blood	Day 28	gene170371 (TMEM273)	-0.0908726	5.21841	-1.81393	0.0709615	0.999442	-1.80572
RNAseq	Whole Blood	Day 28	gene4882 (NPR2)	-0.0471025	5.51944	-1.81344	0.0710188	0.999442	-1.80536
RNAseq	Whole Blood	Day 28	gene55603 (TENT5A)	-0.070511	5.38723	-1.81333	0.0710402	0.999442	-1.80522
RNAseq	Whole Blood	Day 28	gene100616439 (MIR4658)	-0.11066	3.37165	-1.81265	0.071134	0.999442	-1.80462
RNAseq	Whole Blood	Day 28	gene6590 (SLPI)	0.180667	3.54523	1.81269	0.0711809	0.999442	1.80432
RNAseq	Whole Blood	Day 28	gene55534 (MAML3)	0.0624889	5.85854	1.81015	0.0715627	0.999442	1.80189
RNAseq	Whole Blood	Day 28	gene54936 (ADPRHL2)	-0.0543712	5.22296	-1.80769	0.0719433	0.999442	-1.79948
RNAseq	Whole Blood	Day 28	gene6764 (DENND2B)	0.223397	0.15234	1.80735	0.0719664	0.999442	1.79933
RNAseq	Whole Blood	Day 28	gene84541 (KBTBD8)	-0.12092	2.73962	-1.80605	0.0721694	0.999442	-1.79805
RNAseq	Whole Blood	Day 28	gene4753 (NELL2)	-0.0923683	6.16479	-1.80572	0.0722284	0.999442	-1.79768
RNAseq	Whole Blood	Day 28	gene94235 (GNG8)	-0.244787	-0.0135897	-1.80572	0.0722309	0.999442	-1.79766
RNAseq	Whole Blood	Day 28	gene92667 (MGME1)	-0.0637359	4.53517	-1.80462	0.0724041	0.999442	-1.79657
RNAseq	Whole Blood	Day 28	gene81620 (CDT1)	0.224937	0.967515	1.80348	0.0725566	0.999442	1.79561
RNAseq	Whole Blood	Day 28	gene6583 (SLC22A4)	0.0958142	4.0503	1.80318	0.07263	0.999442	1.79515
RNAseq	Whole Blood	Day 28	gene57222 (ERGIC1)	0.0561476	8.22034	1.80262	0.0727158	0.999442	1.79461
RNAseq	Whole Blood	Day 28	gene154881 (KCTD7)	-0.0620407	5.24668	-1.80144	0.0729007	0.999442	-1.79345
RNAseq	Whole Blood	Day 28	gene102723854 (LINC01819)	0.258108	0.0135599	1.80113	0.0729397	0.999442	1.79321
RNAseq	Whole Blood	Day 28	gene26095 (PTPN20)	-0.500965	-2.19796	-1.80107	0.0729606	0.999442	-1.79308
RNAseq	Whole Blood	Day 28	gene3709 (ITPR2)	-0.0530437	6.48164	-1.80029	0.0730922	0.999442	-1.79225
RNAseq	Whole Blood	Day 28	gene28673 (TRAV12-2)	-0.112393	2.59206	-1.79976	0.0731683	0.999442	-1.79178
RNAseq	Whole Blood	Day 28	gene10658 (CELF1)	-0.0436568	7.67246	-1.79832	0.07339	0.999442	-1.7904
RNAseq	Whole Blood	Day 28	gene1198 (CLK3)	-0.0352616	6.84459	-1.79795	0.0734565	0.999442	-1.78998
RNAseq	Whole Blood	Day 28	gene2899 (GRIK3)	-0.485413	-2.87446	-1.79764	0.073492	0.999442	-1.78976
RNAseq	Whole Blood	Day 28	gene221895 (JAZF1)	0.0822624	6.51066	1.79669	0.0736711	0.999442	1.78865
RNAseq	Whole Blood	Day 28	gene2319 (FLOT2)	0.0522455	8.96875	1.79537	0.0738564	0.999442	1.7875
RNAseq	Whole Blood	Day 28	gene221443 (OARD1)	-0.0628992	4.30051	-1.79426	0.0740335	0.999442	-1.78641
RNAseq	Whole Blood	Day 28	gene55000 (TUG1)	-0.0476686	7.49563	-1.79381	0.0741086	0.999442	-1.78594
RNAseq	Whole Blood	Day 28	gene54431 (DNAJC10)	-0.0524166	6.17419	-1.79332	0.0741972	0.999442	-1.7854
RNAseq	Whole Blood	Day 28	gene90273 (CEACAM21)	-0.0800439	3.69368	-1.79262	0.0743166	0.999442	-1.78466
RNAseq	Whole Blood	Day 28	gene100996541 (FAM157C)	0.116507	4.38408	1.79183	0.0744432	0.999442	1.78388
RNAseq	Whole Blood	Day 28	gene117583 (PARD3B)	-0.337296	-0.809164	-1.7906	0.0746218	0.999442	-1.78278
RNAseq	Whole Blood	Day 28	gene55311 (ZNF444)	-0.0713313	4.55698	-1.79012	0.0747108	0.999442	-1.78224
RNAseq	Whole Blood	Day 28	gene388969 (C2orf68)	-0.0403249	6.4671	-1.78994	0.0747499	0.999442	-1.782
RNAseq	Whole Blood	Day 28	gene51335 (NGRN)	-0.0468739	5.5948	-1.78797	0.0750345	0.999442	-1.78025
RNAseq	Whole Blood	Day 28	gene7110 (TMF1)	-0.0387724	6.26218	-1.78747	0.0751397	0.999442	-1.77961
RNAseq	Whole Blood	Day 28	gene10162 (LPCAT3)	0.0628341	5.49642	1.78652	0.0753031	0.999442	1.77861
RNAseq	Whole Blood	Day 28	gene151056 (PLB1)	0.0961943	5.49783	1.78606	0.0753673	0.999442	1.77822
RNAseq	Whole Blood	Day 28	gene374969 (SVBP)	-0.0820049	3.94675	-1.78583	0.075405	0.999442	-1.77799
RNAseq	Whole Blood	Day 28	gene25906 (ANAPC15)	-0.068569	4.51007	-1.78515	0.075527	0.999442	-1.77725
RNAseq	Whole Blood	Day 28	gene79832 (QSER1)	-0.0726021	4.61014	-1.78497	0.0755408	0.999442	-1.77717
RNAseq	Whole Blood	Day 28	gene7027 (TFDP1)	-0.07077	6.07793	-1.78424	0.0756649	0.999442	-1.77641
RNAseq	Whole Blood	Day 28	gene80216 (ALPK1)	0.0823607	6.91225	1.78323	0.0758216	0.999442	1.77546
RNAseq	Whole Blood	Day 28	gene196441 (ZFC3H1)	-0.0647682	6.55262	-1.78286	0.0758757	0.999442	-1.77513
RNAseq	Whole Blood	Day 28	gene54055 (CYP4F29P)	0.16861	1.49344	1.78209	0.0760243	0.999442	1.77424
RNAseq	Whole Blood	Day 28	gene28688 (TRAV5)	-0.17609	1.20092	-1.78146	0.0761171	0.999442	-1.77367
RNAseq	Whole Blood	Day 28	gene78987 (CRELD1)	-0.0629243	4.48937	-1.78117	0.0761581	0.999442	-1.77343
RNAseq	Whole Blood	Day 28	gene124222 (PAQR4)	0.107353	3.2997	1.78011	0.076351	0.999442	1.77226
RNAseq	Whole Blood	Day 28	gene125875 (CLDND2)	-0.152863	2.99939	-1.77803	0.0766739	0.999442	-1.77032
RNAseq	Whole Blood	Day 28	gene8481 (OFD1)	-0.0565369	5.78837	-1.77764	0.0767448	0.999442	-1.76989
RNAseq	Whole Blood	Day 28	gene22882 (ZHX2)	-0.0453968	6.1262	-1.77658	0.0769287	0.999442	-1.76879
RNAseq	Whole Blood	Day 28	gene1537 (CYC1)	0.0514101	5.46902	1.77594	0.0770141	0.999442	1.76828
RNAseq	Whole Blood	Day 28	gene54477 (PLEKHA5)	0.106611	2.24139	1.77417	0.0773316	0.999442	1.76638
RNAseq	Whole Blood	Day 28	gene353514 (LILRA5)	-0.0898788	5.85255	-1.77318	0.0774799	0.999442	-1.7655
RNAseq	Whole Blood	Day 28	gene643836 (ZFP62)	-0.0705912	4.88436	-1.77152	0.077744	0.999442	-1.76393
RNAseq	Whole Blood	Day 28	gene55057 (CRYBG2)	-0.188667	0.736542	-1.77138	0.0777834	0.999442	-1.76369
RNAseq	Whole Blood	Day 28	gene196549 (EEF1DP3)	-0.247545	-0.0781554	-1.77054	0.0779197	0.999442	-1.76289
RNAseq	Whole Blood	Day 28	gene4050 (LTB)	-0.0863191	7.38346	-1.76994	0.0780218	0.999442	-1.76228
RNAseq	Whole Blood	Day 28	gene3992 (FADS1)	0.124239	3.82239	1.76794	0.0783728	0.999442	1.76021
RNAseq	Whole Blood	Day 28	gene130589 (GALM)	-0.0701309	4.46378	-1.76773	0.0783872	0.999442	-1.76012
RNAseq	Whole Blood	Day 28	gene389860 (PAGE2B)	-0.209409	1.46083	-1.76759	0.078438	0.999442	-1.75982
RNAseq	Whole Blood	Day 28	gene100131096 (TNRC6C-AS1)	-0.0602215	6.69556	-1.76716	0.0784932	0.999442	-1.7595
RNAseq	Whole Blood	Day 28	gene9901 (SRGAP3)	-0.141389	1.93968	-1.76618	0.0786488	0.999442	-1.75858
RNAseq	Whole Blood	Day 28	gene3163 (HMOX2)	-0.0527969	5.42395	-1.7641	0.0789952	0.999442	-1.75655
RNAseq	Whole Blood	Day 28	gene4097 (MAFG)	-0.0639166	5.1908	-1.76389	0.0790416	0.999442	-1.75627
RNAseq	Whole Blood	Day 28	gene254887 (ZDHHC23)	-0.118333	2.3006	-1.76359	0.0790825	0.999442	-1.75603
RNAseq	Whole Blood	Day 28	gene1509 (CTSD)	-0.0572015	9.5573	-1.76292	0.0792033	0.999442	-1.75533
RNAseq	Whole Blood	Day 28	gene6398 (SECTM1)	0.11638	8.07004	1.76143	0.0794457	0.999442	1.75391
RNAseq	Whole Blood	Day 28	gene102725121 (LOC102725121)	0.22158	0.707073	1.76141	0.0794627	0.999442	1.75381
RNAseq	Whole Blood	Day 28	gene9896 (FIG4)	-0.0533799	5.03591	-1.7609	0.0795422	0.999442	-1.75335
RNAseq	Whole Blood	Day 28	gene254559 (MIR9-3HG)	0.107686	2.12292	1.75811	0.0800171	0.999442	1.75059
RNAseq	Whole Blood	Day 28	gene4067 (LYN)	0.0457177	9.56774	1.75773	0.0801194	0.999442	1.74999
RNAseq	Whole Blood	Day 28	gene101929215 (CTD-2201I18.1)	-0.18637	0.934199	-1.75691	0.0802239	0.999442	-1.74939
RNAseq	Whole Blood	Day 28	gene79723 (SUV39H2)	0.211631	0.57061	1.75676	0.0802277	0.999442	1.74937
RNAseq	Whole Blood	Day 28	gene84914 (ZNF587)	-0.074135	5.38835	-1.75597	0.0803743	0.999442	-1.74852
RNAseq	Whole Blood	Day 28	gene728498 (GOLGA8H)	-0.254177	-0.333689	-1.7543	0.080682	0.999442	-1.74674
RNAseq	Whole Blood	Day 28	gene23759 (PPIL2)	0.0352653	6.57522	1.75421	0.080686	0.999442	1.74672
RNAseq	Whole Blood	Day 28	gene147339 (C18orf25)	-0.0553232	5.53382	-1.75391	0.0807229	0.999442	-1.74651
RNAseq	Whole Blood	Day 28	gene101060691 (NUTM2B-AS1)	-0.0693878	4.00707	-1.75392	0.080745	0.999442	-1.74638
RNAseq	Whole Blood	Day 28	gene440275 (EIF2AK4)	0.052428	5.28201	1.7537	0.0807855	0.999442	1.74615
RNAseq	Whole Blood	Day 28	gene388588 (SMIM1)	-0.163159	2.57515	-1.75279	0.0809286	0.999442	-1.74532
RNAseq	Whole Blood	Day 28	gene3801 (KIFC3)	0.0991558	3.72373	1.75277	0.080947	0.999442	1.74522
RNAseq	Whole Blood	Day 28	gene7097 (TLR2)	0.114844	7.78405	1.75203	0.0810581	0.999442	1.74458
RNAseq	Whole Blood	Day 28	gene51225 (ABI3)	0.0899091	6.39252	1.75204	0.0810616	0.999442	1.74456
RNAseq	Whole Blood	Day 28	gene51631 (LUC7L2)	-0.0356109	6.81124	-1.75185	0.0810854	0.999442	-1.74442
RNAseq	Whole Blood	Day 28	gene150356 (CHADL)	-0.278147	-0.283112	-1.75165	0.0811329	0.999442	-1.74415
RNAseq	Whole Blood	Day 28	gene160 (AP2A1)	0.0469126	7.93962	1.74974	0.0814829	0.999442	1.74215
RNAseq	Whole Blood	Day 28	gene64895 (PAPOLG)	-0.0512047	5.41272	-1.74933	0.0815057	0.999442	-1.74202
RNAseq	Whole Blood	Day 28	gene619383 (SCARNA9)	-0.187461	2.72971	-1.74934	0.0815063	0.999442	-1.74201
RNAseq	Whole Blood	Day 28	gene51657 (STYXL1)	-0.0617996	4.33623	-1.74914	0.0815594	0.999442	-1.74171
RNAseq	Whole Blood	Day 28	gene79970 (ZNF767P)	-0.0789419	5.00293	-1.749	0.0816344	0.999442	-1.74128
RNAseq	Whole Blood	Day 28	gene79703 (C11orf80)	-0.103461	2.98633	-1.74866	0.0816369	0.999442	-1.74127
RNAseq	Whole Blood	Day 28	gene5868 (RAB5A)	0.0481916	6.07099	1.74823	0.081729	0.999442	1.74074
RNAseq	Whole Blood	Day 28	gene211 (ALAS1)	-0.0655591	5.50543	-1.74646	0.0820148	0.999442	-1.73911
RNAseq	Whole Blood	Day 28	gene9397 (NMT2)	-0.0659805	4.68313	-1.74551	0.0821884	0.999442	-1.73813
RNAseq	Whole Blood	Day 28	gene79758 (DHRS12)	0.079007	4.62026	1.74463	0.0823379	0.999442	1.73728
RNAseq	Whole Blood	Day 28	gene136319 (MTPN)	0.0402226	8.10859	1.74457	0.0823926	0.999442	1.73697
RNAseq	Whole Blood	Day 28	gene767558 (LUZP6)	0.0402226	8.10859	1.74457	0.0823926	0.999442	1.73697
RNAseq	Whole Blood	Day 28	gene55191 (NADSYN1)	-0.0416405	6.57321	-1.74325	0.0825773	0.999442	-1.73592
RNAseq	Whole Blood	Day 28	gene55081 (IFT57)	0.0715406	4.17687	1.74317	0.0825987	0.999442	1.7358
RNAseq	Whole Blood	Day 28	gene10018 (BCL2L11)	0.0501003	6.33366	1.74301	0.0826277	0.999442	1.73564
RNAseq	Whole Blood	Day 28	gene4810 (NHS)	-0.0994404	3.85301	-1.743	0.082628	0.999442	-1.73564
RNAseq	Whole Blood	Day 28	gene333929 (SNAI3)	-0.0667724	4.81979	-1.74276	0.0826687	0.999442	-1.73541
RNAseq	Whole Blood	Day 28	gene85464 (SSH2)	0.0583672	9.31413	1.74243	0.0827328	0.999442	1.73505
RNAseq	Whole Blood	Day 28	gene55193 (PBRM1)	-0.0448838	6.46912	-1.74088	0.082992	0.999442	-1.73358
RNAseq	Whole Blood	Day 28	gene79650 (USB1)	0.0514194	6.43655	1.7395	0.0832368	0.999442	1.73221
RNAseq	Whole Blood	Day 28	gene9734 (HDAC9)	0.134138	4.30267	1.73901	0.0833275	0.999442	1.7317
RNAseq	Whole Blood	Day 28	gene55504 (TNFRSF19)	-0.462466	-2.08791	-1.73726	0.0835982	0.999442	-1.73018
RNAseq	Whole Blood	Day 28	gene9560 (CCL4L2)	0.183534	1.14865	1.73732	0.0836374	0.999442	1.72996
RNAseq	Whole Blood	Day 28	gene51715 (RAB23)	0.247004	0.0290603	1.73636	0.0837946	0.999442	1.72908
RNAseq	Whole Blood	Day 28	gene56005 (MYDGF)	0.0772048	5.26883	1.73598	0.0838686	0.999442	1.72867
RNAseq	Whole Blood	Day 28	gene7132 (TNFRSF1A)	0.0370253	8.65874	1.73508	0.0840311	0.999442	1.72776
RNAseq	Whole Blood	Day 28	gene2308 (FOXO1)	-0.0557166	6.41036	-1.73478	0.0840756	0.999442	-1.72751
RNAseq	Whole Blood	Day 28	gene4298 (MLLT1)	0.0386512	6.96011	1.73475	0.0840815	0.999442	1.72748
RNAseq	Whole Blood	Day 28	gene145864 (HAPLN3)	-0.107806	5.03173	-1.73444	0.0841412	0.999442	-1.72715
RNAseq	Whole Blood	Day 28	gene7273 (TTN)	-0.114732	4.60818	-1.73422	0.0841833	0.999442	-1.72691
RNAseq	Whole Blood	Day 28	gene692201 (SNORD86)	-0.150118	1.64739	-1.73398	0.0841973	0.999442	-1.72684
RNAseq	Whole Blood	Day 28	gene100507254 (LINC01013)	-0.452286	-2.02572	-1.73379	0.0842416	0.999442	-1.72659
RNAseq	Whole Blood	Day 28	gene6720 (SREBF1)	-0.0677408	6.36308	-1.73294	0.0844061	0.999442	-1.72567
RNAseq	Whole Blood	Day 28	gene3675 (ITGA3)	-0.109996	2.79924	-1.73263	0.0844505	0.999442	-1.72543
RNAseq	Whole Blood	Day 28	gene23007 (PLCH1)	0.266769	-0.184759	1.7323	0.0845367	0.999442	1.72495
RNAseq	Whole Blood	Day 28	gene28610 (TRBV5-5)	-0.251208	-0.173623	-1.73135	0.0846714	0.999442	-1.7242
RNAseq	Whole Blood	Day 28	gene6670 (SP3)	-0.0349984	7.33192	-1.73123	0.0847144	0.999442	-1.72396
RNAseq	Whole Blood	Day 28	gene9473 (THEMIS2)	0.0409246	8.98378	1.7307	0.0848099	0.999442	1.72344
RNAseq	Whole Blood	Day 28	gene150383 (CDPF1)	0.0976103	2.7458	1.73024	0.0848684	0.999442	1.72311
RNAseq	Whole Blood	Day 28	gene399744 (LINC00999)	0.118357	2.45284	1.72886	0.0851327	0.999442	1.72165
RNAseq	Whole Blood	Day 28	gene6916 (TBXAS1)	0.0461893	7.63686	1.72862	0.0851791	0.999442	1.7214
RNAseq	Whole Blood	Day 28	gene79699 (ZYG11B)	-0.0600828	5.22817	-1.72829	0.0852301	0.999442	-1.72111
RNAseq	Whole Blood	Day 28	gene129293 (TRABD2A)	-0.0759893	5.91574	-1.72803	0.0852901	0.999442	-1.72078
RNAseq	Whole Blood	Day 28	gene693206 (MIR621)	0.255636	-0.37541	1.72759	0.0853566	0.999442	1.72042
RNAseq	Whole Blood	Day 28	gene7791 (ZYX)	0.0429276	10.1284	1.72713	0.0854496	0.999442	1.71991
RNAseq	Whole Blood	Day 28	gene6510 (SLC1A5)	0.0922536	6.2382	1.72589	0.085685	0.999442	1.71861
RNAseq	Whole Blood	Day 28	gene6252 (RTN1)	0.0790782	5.42383	1.72482	0.0858707	0.999442	1.71759
RNAseq	Whole Blood	Day 28	gene81832 (NETO1)	0.275514	0.135096	1.72452	0.0859148	0.999442	1.71735
RNAseq	Whole Blood	Day 28	gene2264 (FGFR4)	0.252811	-0.297258	1.72394	0.0860072	0.999442	1.71685
RNAseq	Whole Blood	Day 28	gene2073 (ERCC5)	-0.0357766	7.20394	-1.72405	0.0860237	0.999442	-1.71676
RNAseq	Whole Blood	Day 28	gene79944 (L2HGDH)	0.119153	2.01867	1.72375	0.0860439	0.999442	1.71665
RNAseq	Whole Blood	Day 28	gene7799 (PRDM2)	-0.0406015	7.17629	-1.72365	0.0860495	0.999442	-1.71662
RNAseq	Whole Blood	Day 28	gene521 (ATP5ME)	-0.0628498	5.21301	-1.72269	0.086235	0.999442	-1.7156
RNAseq	Whole Blood	Day 28	gene57497 (LRFN2)	0.325911	-0.796259	1.72266	0.0862557	0.999442	1.71549
RNAseq	Whole Blood	Day 28	gene8720 (MBTPS1)	-0.0355162	6.80019	-1.72218	0.0863382	0.999442	-1.71504
RNAseq	Whole Blood	Day 28	gene90135 (BTBD6)	-0.0573482	4.83609	-1.72152	0.0864575	0.999442	-1.71439
RNAseq	Whole Blood	Day 28	gene391 (RHOG)	0.0379797	8.24456	1.72069	0.0866218	0.999442	1.71349
RNAseq	Whole Blood	Day 28	gene84918 (LRP11)	-0.213833	0.488755	-1.72062	0.0866402	0.999442	-1.71339
RNAseq	Whole Blood	Day 28	gene9667 (SAFB2)	-0.0435929	7.36973	-1.72014	0.0867299	0.999442	-1.71291
RNAseq	Whole Blood	Day 28	gene27075 (TSPAN13)	0.114198	2.75525	1.7197	0.086796	0.999442	1.71255
RNAseq	Whole Blood	Day 28	gene79820 (CATSPERB)	-0.392556	-1.23081	-1.71777	0.087132	0.999442	-1.71072
RNAseq	Whole Blood	Day 28	gene137994 (LETM2)	-0.110556	2.88791	-1.71698	0.08727	0.999442	-1.70998
RNAseq	Whole Blood	Day 28	gene8639 (AOC3)	-0.107742	4.23441	-1.71587	0.0874912	0.999442	-1.70878
RNAseq	Whole Blood	Day 28	gene23220 (DTX4)	-0.117169	4.32113	-1.71525	0.0875973	0.999442	-1.70821
RNAseq	Whole Blood	Day 28	gene54108 (CHRAC1)	0.0588908	4.87706	1.7132	0.087971	0.999442	1.7062
RNAseq	Whole Blood	Day 28	gene8558 (CDK10)	-0.0654935	5.79856	-1.71254	0.0881017	0.999442	-1.7055
RNAseq	Whole Blood	Day 28	gene51327 (AHSP)	-0.193549	3.81092	-1.71109	0.0883862	0.999442	-1.70397
RNAseq	Whole Blood	Day 28	gene50848 (F11R)	-0.0489749	7.37702	-1.7103	0.0885146	0.999442	-1.70329
RNAseq	Whole Blood	Day 28	gene29121 (CLEC2D)	-0.0602659	7.14654	-1.70895	0.088771	0.999442	-1.70192
RNAseq	Whole Blood	Day 28	gene92715 (DPH7)	-0.0633599	4.5656	-1.70898	0.0887891	0.999442	-1.70182
RNAseq	Whole Blood	Day 28	gene768211 (RELL1)	0.0918997	5.8104	1.70782	0.0889787	0.999442	1.70081
RNAseq	Whole Blood	Day 28	gene10562 (OLFM4)	0.285811	1.10671	1.70744	0.0890666	0.999442	1.70034
RNAseq	Whole Blood	Day 28	gene3695 (ITGB7)	-0.0374149	7.5581	-1.70709	0.0891176	0.999442	-1.70007
RNAseq	Whole Blood	Day 28	gene9308 (CD83)	-0.0934006	3.36334	-1.70697	0.0891392	0.999442	-1.69996
RNAseq	Whole Blood	Day 28	gene23469 (PHF3)	-0.0361811	7.50579	-1.70489	0.0895316	0.999442	-1.69787
RNAseq	Whole Blood	Day 28	gene9760 (TOX)	0.0794166	3.80496	1.70399	0.0896898	0.999442	1.69704
RNAseq	Whole Blood	Day 28	gene84861 (KLHL22)	-0.0532947	5.2188	-1.70343	0.0897809	0.999442	-1.69655
RNAseq	Whole Blood	Day 28	gene29087 (THYN1)	-0.0501462	4.75721	-1.7031	0.0898615	0.999442	-1.69613
RNAseq	Whole Blood	Day 28	gene283337 (ZNF740)	-0.0357907	6.22096	-1.70132	0.0901897	0.999442	-1.6944
RNAseq	Whole Blood	Day 28	gene6196 (RPS6KA2)	0.0809491	3.87779	1.70046	0.0903526	0.999442	1.69354
RNAseq	Whole Blood	Day 28	gene150094 (SIK1)	0.301463	-1.18634	1.70047	0.0903554	0.999442	1.69353
RNAseq	Whole Blood	Day 28	gene1859 (DYRK1A)	-0.0296205	7.106	-1.69961	0.0905187	0.999442	-1.69267
RNAseq	Whole Blood	Day 28	gene80025 (PANK2)	-0.0496667	5.83094	-1.69936	0.0905644	0.999442	-1.69243
RNAseq	Whole Blood	Day 28	gene5164 (PDK2)	0.0638668	4.7759	1.69869	0.0906854	0.999442	1.69179
RNAseq	Whole Blood	Day 28	gene101929005 (NA)	-0.177922	0.809299	-1.69767	0.0908725	0.999442	-1.69081
RNAseq	Whole Blood	Day 28	gene25970 (SH2B1)	-0.0560999	6.61624	-1.69755	0.0909102	0.999442	-1.69062
RNAseq	Whole Blood	Day 28	gene1293 (COL6A3)	-0.120063	2.39192	-1.69697	0.0910032	0.999442	-1.69013
RNAseq	Whole Blood	Day 28	gene100132403 (FAM157B)	0.112226	3.62756	1.69692	0.0910381	0.999442	1.68995
RNAseq	Whole Blood	Day 28	gene56941 (HMCES)	-0.0474165	5.61729	-1.69658	0.0910856	0.999442	-1.6897
RNAseq	Whole Blood	Day 28	gene54487 (DGCR8)	-0.0455058	5.51812	-1.69368	0.0916298	0.999442	-1.68686
RNAseq	Whole Blood	Day 28	gene100506658 (OCLN)	-0.364392	-2.24407	-1.69367	0.0916406	0.999442	-1.68681
RNAseq	Whole Blood	Day 28	gene282809 (POC1B)	-0.0640574	4.51054	-1.69269	0.0918943	0.999442	-1.68549
RNAseq	Whole Blood	Day 28	gene8526 (DGKE)	-0.0772645	4.09934	-1.69151	0.0920481	0.999442	-1.68469
RNAseq	Whole Blood	Day 28	gene201164 (PLD6)	-0.0944443	2.71652	-1.69051	0.0922407	0.999442	-1.68369
RNAseq	Whole Blood	Day 28	gene147463 (ANKRD29)	0.544479	-2.56496	1.6892	0.0924801	0.999442	1.68246
RNAseq	Whole Blood	Day 28	gene497190 (CLEC18B)	-0.221194	-0.00157118	-1.68805	0.092752	0.999442	-1.68106
RNAseq	Whole Blood	Day 28	gene56603 (CYP26B1)	0.16928	-2.67972	1.68778	0.0927667	0.999442	1.68098
RNAseq	Whole Blood	Day 28	gene161253 (REM2)	-0.0752562	4.88844	-1.68766	0.0927832	0.999442	-1.6809
RNAseq	Whole Blood	Day 28	gene84449 (ZNF333)	-0.0574772	5.15622	-1.68768	0.0927864	0.999442	-1.68088
RNAseq	Whole Blood	Day 28	gene51409 (HEMK1)	-0.0680937	4.9279	-1.68627	0.0930616	0.999442	-1.67946
RNAseq	Whole Blood	Day 28	gene9144 (SYNGR2)	0.0431968	7.20042	1.68601	0.0931122	0.999442	1.6792
RNAseq	Whole Blood	Day 28	gene5013 (OTX1)	0.164154	1.90507	1.68573	0.0931676	0.999442	1.67892
RNAseq	Whole Blood	Day 28	gene64400 (AKTIP)	-0.0677754	4.68702	-1.6855	0.093205	0.999442	-1.67873
RNAseq	Whole Blood	Day 28	gene26040 (SETBP1)	0.0962765	4.18283	1.68533	0.0932361	0.999442	1.67857
RNAseq	Whole Blood	Day 28	gene55120 (FANCL)	-0.164905	1.39277	-1.68458	0.093376	0.999442	-1.67785
RNAseq	Whole Blood	Day 28	gene27013 (CNPPD1)	0.0551606	7.25628	1.68446	0.0934101	0.999442	1.67768
RNAseq	Whole Blood	Day 28	gene2946 (GSTM2)	-0.0930227	4.00711	-1.68402	0.0934942	0.999442	-1.67725
RNAseq	Whole Blood	Day 28	gene79187 (FSD1)	0.182996	0.823145	1.68329	0.0936417	0.999442	1.67649
RNAseq	Whole Blood	Day 28	gene8476 (CDC42BPA)	0.125438	2.15138	1.68322	0.0936559	0.999442	1.67642
RNAseq	Whole Blood	Day 28	gene8787 (RGS9)	-0.122951	2.55512	-1.683	0.0936888	0.999442	-1.67625
RNAseq	Whole Blood	Day 28	gene23286 (WWC1)	-0.243718	0.183981	-1.68184	0.0939312	0.999442	-1.67502
RNAseq	Whole Blood	Day 28	gene140700 (SAMD10)	-0.0755164	3.79521	-1.68161	0.0939587	0.999442	-1.67488
RNAseq	Whole Blood	Day 28	gene5023 (P2RX1)	-0.0631878	6.34521	-1.68082	0.0941185	0.999442	-1.67406
RNAseq	Whole Blood	Day 28	gene150165 (XKR3)	-0.332715	-1.19618	-1.68024	0.0942307	0.999442	-1.67349
RNAseq	Whole Blood	Day 28	gene112479 (ERI2)	-0.153656	1.31837	-1.67971	0.0943158	0.999442	-1.67306
RNAseq	Whole Blood	Day 28	gene104355135 (LINC00431)	0.402046	-2.24697	1.67918	0.0944197	0.999442	1.67253
RNAseq	Whole Blood	Day 28	gene8711 (TNK1)	-0.14693	1.72598	-1.6783	0.0946098	0.999442	-1.67157
RNAseq	Whole Blood	Day 28	gene91782 (CHMP7)	-0.0419394	7.20513	-1.67783	0.0946969	0.999442	-1.67113
RNAseq	Whole Blood	Day 28	gene10124 (ARL4A)	-0.101187	3.27565	-1.67789	0.0947016	0.999442	-1.6711
RNAseq	Whole Blood	Day 28	gene7090 (TLE3)	0.0572015	8.9301	1.67765	0.0947289	0.999442	1.67096
RNAseq	Whole Blood	Day 28	gene84910 (TMEM87B)	-0.054915	5.06485	-1.67628	0.095009	0.999442	-1.66955
RNAseq	Whole Blood	Day 28	gene101928143 (LOC101928143)	0.0819511	4.43527	1.67385	0.0954729	0.999442	1.66721
RNAseq	Whole Blood	Day 28	gene118472 (ZNF511)	-0.0614361	4.24876	-1.67372	0.0955008	0.999442	-1.66707
RNAseq	Whole Blood	Day 28	gene7321 (UBE2D1)	0.0848442	5.6736	1.67304	0.0956363	0.999442	1.66639
RNAseq	Whole Blood	Day 28	gene23012 (STK38L)	-0.0479983	5.82938	-1.67254	0.0957286	0.999442	-1.66592
RNAseq	Whole Blood	Day 28	gene148229 (ATP8B3)	0.112624	2.17506	1.67101	0.09603	0.999442	1.66441
RNAseq	Whole Blood	Day 28	gene4124 (MAN2A1)	-0.0540994	5.93227	-1.66922	0.0963897	0.999442	-1.66261
RNAseq	Whole Blood	Day 28	gene11043 (MID2)	-0.0928568	2.93675	-1.66892	0.0964526	0.999442	-1.6623
RNAseq	Whole Blood	Day 28	gene100316904 (SAP25)	-0.0777122	6.69031	-1.66796	0.0966366	0.999442	-1.66138
RNAseq	Whole Blood	Day 28	gene8078 (USP5)	-0.041588	6.11125	-1.66753	0.0967109	0.999442	-1.66101
RNAseq	Whole Blood	Day 28	gene51063 (CALHM2)	0.0618477	6.21817	1.66761	0.0967343	0.999442	1.6609
RNAseq	Whole Blood	Day 28	gene64421 (DCLRE1C)	-0.0605967	5.51038	-1.66745	0.0967473	0.999442	-1.66083
RNAseq	Whole Blood	Day 28	gene6777 (STAT5B)	0.0431582	8.91153	1.66718	0.0967891	0.999442	1.66062
RNAseq	Whole Blood	Day 28	gene1954 (MEGF8)	0.0544299	4.88494	1.66712	0.0968255	0.999442	1.66044
RNAseq	Whole Blood	Day 28	gene121260 (SLC15A4)	0.0580789	6.6537	1.66698	0.0968419	0.999442	1.66036
RNAseq	Whole Blood	Day 28	gene10645 (CAMKK2)	0.0342697	7.47671	1.66693	0.0968472	0.999442	1.66033
RNAseq	Whole Blood	Day 28	gene5611 (DNAJC3)	0.0487125	6.7839	1.66695	0.096851	0.999442	1.66032
RNAseq	Whole Blood	Day 28	gene7307 (U2AF1)	-0.188362	0.233301	-1.6665	0.0969607	0.999442	-1.65977
RNAseq	Whole Blood	Day 28	gene30815 (ST6GALNAC6)	-0.0486354	5.96645	-1.66623	0.0969856	0.999442	-1.65965
RNAseq	Whole Blood	Day 28	gene55930 (MYO5C)	0.200283	0.737929	1.66603	0.0970097	0.999442	1.65953
RNAseq	Whole Blood	Day 28	gene26960 (NBEA)	-0.120161	1.99048	-1.66567	0.0970936	0.999442	-1.65911
RNAseq	Whole Blood	Day 28	gene26958 (COPG2)	0.066165	4.03921	1.66526	0.0971831	0.999442	1.65867
RNAseq	Whole Blood	Day 28	gene158747 (MOSPD2)	-0.0600447	5.79936	-1.66169	0.0979057	0.999442	-1.65509
RNAseq	Whole Blood	Day 28	gene10180 (RBM6)	-0.0541914	7.46202	-1.66156	0.0979263	0.999442	-1.65499
RNAseq	Whole Blood	Day 28	gene167465 (ZNF366)	0.14626	2.72961	1.66118	0.097996	0.999442	1.65465
RNAseq	Whole Blood	Day 28	gene55258 (THNSL2)	-0.171158	0.584143	-1.66052	0.0981377	0.999442	-1.65395
RNAseq	Whole Blood	Day 28	gene10724 (OGA)	-0.0498305	8.6596	-1.66004	0.0982118	0.999442	-1.65359
RNAseq	Whole Blood	Day 28	gene55764 (IFT122)	-0.0719351	3.87116	-1.65957	0.0983032	0.999442	-1.65314
RNAseq	Whole Blood	Day 28	gene57198 (ATP8B2)	-0.0465771	7.64996	-1.65931	0.0983747	0.999442	-1.65278
RNAseq	Whole Blood	Day 28	gene100616387 (MIR3064)	-0.0944482	5.74848	-1.65925	0.0983768	0.999442	-1.65277
RNAseq	Whole Blood	Day 28	gene874 (CBR3)	-0.140532	1.47182	-1.65848	0.0985528	0.999442	-1.65191
RNAseq	Whole Blood	Day 28	gene3613 (IMPA2)	0.0826504	5.91969	1.65824	0.0985872	0.999442	1.65174
RNAseq	Whole Blood	Day 28	gene84224 (NBPF3)	-0.0804609	3.1716	-1.65825	0.0985919	0.999442	-1.65172
RNAseq	Whole Blood	Day 28	gene10402 (ST3GAL6)	-0.093686	4.44527	-1.65814	0.0986021	0.999442	-1.65167
RNAseq	Whole Blood	Day 28	gene54868 (TMEM104)	-0.0625654	5.41386	-1.657	0.0988369	0.999442	-1.65052
RNAseq	Whole Blood	Day 28	gene53917 (RAB24)	-0.0574096	7.50809	-1.65675	0.0988838	0.999442	-1.65029
RNAseq	Whole Blood	Day 28	gene85302 (FBF1)	-0.0754361	3.90946	-1.65653	0.0989338	0.999442	-1.65004
RNAseq	Whole Blood	Day 28	gene81831 (NETO2)	0.125808	2.47933	1.65602	0.0990504	0.999442	1.64948
RNAseq	Whole Blood	Day 28	gene221981 (THSD7A)	-0.33987	-1.10281	-1.65466	0.0993104	0.999442	-1.64821
RNAseq	Whole Blood	Day 28	gene23258 (DENND5A)	0.0434902	8.23957	1.65456	0.0993285	0.999442	1.64812
RNAseq	Whole Blood	Day 28	gene285965 (EPHA1-AS1)	0.133312	1.84356	1.6542	0.0994156	0.999442	1.64769
RNAseq	Whole Blood	Day 28	gene550 (AUP1)	-0.0400001	6.96617	-1.6532	0.0996126	0.999442	-1.64673
RNAseq	Whole Blood	Day 28	gene4085 (MAD2L1)	-0.153886	1.35873	-1.65295	0.099636	0.999442	-1.64662
RNAseq	Whole Blood	Day 28	gene285848 (PNPLA1)	-0.128227	3.19223	-1.65281	0.0996935	0.999442	-1.64634
RNAseq	Whole Blood	Day 28	gene222389 (BEND7)	0.168281	1.272	1.65249	0.099752	0.999442	1.64606
RNAseq	Whole Blood	Day 28	gene54962 (TIPIN)	0.146119	1.23452	1.65216	0.0998409	0.999442	1.64563
RNAseq	Whole Blood	Day 28	gene2335 (FN1)	0.328017	-0.571924	1.65151	0.0999514	0.999442	1.64509
RNAseq	Whole Blood	Day 28	gene59307 (SIGIRR)	-0.0496374	7.07394	-1.65139	0.0999745	0.999442	-1.64498
RNAseq	Whole Blood	Day 28	gene7538 (ZFP36)	0.0441892	8.86949	1.65125	0.100006	0.999442	1.64483
RNAseq	Whole Blood	Day 28	gene79797 (ZNF408)	0.0578922	4.07819	1.64972	0.10031	0.999442	1.64335
RNAseq	Whole Blood	Day 28	gene5916 (RARG)	-0.0601801	4.87644	-1.64964	0.100341	0.999442	-1.6432
RNAseq	Whole Blood	Day 28	gene55353 (LAPTM4B)	-0.108493	2.03157	-1.64946	0.100379	0.999442	-1.64302
RNAseq	Whole Blood	Day 28	gene4205 (MEF2A)	0.0503281	6.08772	1.64941	0.100384	0.999442	1.64299
RNAseq	Whole Blood	Day 28	gene10063 (COX17)	0.067647	3.7799	1.64907	0.10043	0.999442	1.64277
RNAseq	Whole Blood	Day 28	gene152579 (SCFD2)	0.0673783	4.03374	1.64712	0.100862	0.999442	1.64069
RNAseq	Whole Blood	Day 28	gene283209 (PGM2L1)	-0.0833385	3.85661	-1.64636	0.101028	0.999442	-1.63989
RNAseq	Whole Blood	Day 28	gene79143 (MBOAT7)	0.0483947	8.11139	1.64562	0.101163	0.999442	1.63924
RNAseq	Whole Blood	Day 28	gene147947 (ZNF542P)	0.0810841	3.48489	1.64516	0.101262	0.999442	1.63877
RNAseq	Whole Blood	Day 28	gene8263 (F8A1)	0.0759938	4.22431	1.64372	0.101562	0.999442	1.63733
RNAseq	Whole Blood	Day 28	gene2199 (FBLN2)	-0.128631	2.32886	-1.6427	0.101773	0.999442	-1.63632
RNAseq	Whole Blood	Day 28	gene55062 (WIPI1)	0.0623806	4.75054	1.64261	0.101792	0.999442	1.63623
RNAseq	Whole Blood	Day 28	gene10509 (SEMA4B)	-0.0363662	7.13391	-1.64254	0.101801	0.999442	-1.63619
RNAseq	Whole Blood	Day 28	gene7371 (UCK2)	0.0692724	3.72215	1.64237	0.101857	0.999442	1.63592
RNAseq	Whole Blood	Day 28	gene79930 (DOK3)	0.0546516	8.69434	1.64219	0.101886	0.999442	1.63578
RNAseq	Whole Blood	Day 28	gene11322 (TMC6)	-0.0458363	8.24197	-1.6418	0.101958	0.999442	-1.63543
RNAseq	Whole Blood	Day 28	gene2752 (GLUL)	0.0443484	9.43046	1.64073	0.102181	0.999442	1.63437
RNAseq	Whole Blood	Day 28	gene6297 (SALL2)	-0.108653	2.35342	-1.64018	0.102282	0.999442	-1.63389
RNAseq	Whole Blood	Day 28	gene1974 (EIF4A2)	-0.0402265	8.1683	-1.63997	0.102328	0.999442	-1.63367
RNAseq	Whole Blood	Day 28	gene10620 (ARID3B)	-0.0400603	6.27553	-1.63983	0.102365	0.999442	-1.6335
RNAseq	Whole Blood	Day 28	gene6799 (SULT1A2)	-0.138606	2.64565	-1.63892	0.102562	0.999442	-1.63256
RNAseq	Whole Blood	Day 28	gene120 (ADD3)	-0.0375422	7.98604	-1.63748	0.102853	0.999442	-1.63118
RNAseq	Whole Blood	Day 28	gene11237 (RNF24)	0.0586439	7.65312	1.63672	0.103008	0.999442	1.63044
RNAseq	Whole Blood	Day 28	gene5265 (SERPINA1)	0.0450439	9.4482	1.63632	0.103098	0.999442	1.63002
RNAseq	Whole Blood	Day 28	gene3214 (HOXB4)	-0.124497	2.00857	-1.63594	0.103174	0.999442	-1.62966
RNAseq	Whole Blood	Day 28	gene9918 (NCAPD2)	0.0407866	6.62594	1.63533	0.103304	0.999442	1.62904
RNAseq	Whole Blood	Day 28	gene7293 (TNFRSF4)	-0.110858	3.00984	-1.63506	0.103382	0.999442	-1.62868
RNAseq	Whole Blood	Day 28	gene554223 (NA)	-0.210084	-2.29983	-1.63479	0.103413	0.999442	-1.62853
RNAseq	Whole Blood	Day 28	gene387597 (ILDR2)	-0.372432	-1.41633	-1.63472	0.103425	0.999442	-1.62847
RNAseq	Whole Blood	Day 28	gene55625 (ZDHHC7)	-0.0324355	7.56489	-1.63435	0.103514	0.999442	-1.62805
RNAseq	Whole Blood	Day 28	gene6641 (SNTB1)	0.0837566	5.37129	1.63359	0.103655	0.999442	1.62739
RNAseq	Whole Blood	Day 28	gene101928323 (LOC101928323)	-0.243315	-0.146289	-1.63311	0.103767	0.999442	-1.62686
RNAseq	Whole Blood	Day 28	gene26586 (CKAP2)	-0.067898	4.02001	-1.63255	0.103893	0.999442	-1.62627
RNAseq	Whole Blood	Day 28	gene122970 (ACOT4)	0.242412	-0.0422833	1.63166	0.104068	0.999442	1.62544
RNAseq	Whole Blood	Day 28	gene2053 (EPHX2)	-0.0719409	4.2968	-1.63163	0.104086	0.999442	-1.62536
RNAseq	Whole Blood	Day 28	gene9874 (TLK1)	-0.0460052	6.44829	-1.63143	0.104138	0.999442	-1.62511
RNAseq	Whole Blood	Day 28	gene23216 (TBC1D1)	0.0332671	7.37336	1.631	0.104221	0.999442	1.62473
RNAseq	Whole Blood	Day 28	gene9841 (ZBTB24)	-0.053615	4.88904	-1.63036	0.104337	0.999442	-1.62418
RNAseq	Whole Blood	Day 28	gene195827 (PRXL2C)	-0.103349	2.39793	-1.63037	0.104337	0.999442	-1.62418
RNAseq	Whole Blood	Day 28	gene27165 (GLS2)	-0.155477	1.12811	-1.62986	0.104459	0.999442	-1.62361
RNAseq	Whole Blood	Day 28	gene130507 (UBR3)	-0.0470639	5.53145	-1.62969	0.104484	0.999442	-1.62349
RNAseq	Whole Blood	Day 28	gene642852 (LINC00205)	-0.0728298	4.15519	-1.6294	0.104554	0.999442	-1.62317
RNAseq	Whole Blood	Day 28	gene4076 (CAPRIN1)	-0.0350513	7.49705	-1.62874	0.104693	0.999442	-1.62252
RNAseq	Whole Blood	Day 28	gene7024 (TFCP2)	-0.0360096	6.03772	-1.62863	0.104719	0.999442	-1.62239
RNAseq	Whole Blood	Day 28	gene11067 (DEPP1)	0.351173	-0.932444	1.62694	0.105061	0.999442	1.6208
RNAseq	Whole Blood	Day 28	gene23309 (SIN3B)	-0.0504153	7.05545	-1.62661	0.10515	0.999442	-1.62038
RNAseq	Whole Blood	Day 28	gene4856 (CCN3)	-0.142372	3.80576	-1.62624	0.105226	0.999442	-1.62003
RNAseq	Whole Blood	Day 28	gene284581 (LOC284581)	-0.175066	-0.778015	-1.62513	0.105468	0.999442	-1.61891
RNAseq	Whole Blood	Day 28	gene84516 (DCTN5)	0.0433566	5.79511	1.62478	0.105533	0.999442	1.6186
RNAseq	Whole Blood	Day 28	gene283578 (TMED8)	0.0531198	5.38098	1.62417	0.105666	0.999442	1.61799
RNAseq	Whole Blood	Day 28	gene8029 (CUBN)	-0.102892	3.39439	-1.6235	0.105811	0.999442	-1.61731
RNAseq	Whole Blood	Day 28	gene5754 (PTK7)	0.130414	2.04176	1.62269	0.106007	0.999442	1.6164
RNAseq	Whole Blood	Day 28	gene5621 (PRNP)	-0.0523275	6.29913	-1.62216	0.106107	0.999442	-1.61594
RNAseq	Whole Blood	Day 28	gene27086 (FOXP1)	-0.0392126	7.08973	-1.62146	0.106246	0.999442	-1.6153
RNAseq	Whole Blood	Day 28	gene84542 (KIAA1841)	-0.0982361	2.69971	-1.62084	0.106359	0.999442	-1.61478
RNAseq	Whole Blood	Day 28	gene9331 (B4GALT6)	0.159888	1.47293	1.62086	0.106394	0.999442	1.61462
RNAseq	Whole Blood	Day 28	gene64864 (RFX7)	-0.0627569	5.22114	-1.6206	0.106452	0.999442	-1.61435
RNAseq	Whole Blood	Day 28	gene100996928 (FMC1-LUC7L2)	-0.034979	6.62645	-1.62033	0.106485	0.999442	-1.6142
RNAseq	Whole Blood	Day 28	gene56413 (LTB4R2)	-0.0900902	3.53453	-1.61964	0.106625	0.999442	-1.61355
RNAseq	Whole Blood	Day 28	gene11168 (PSIP1)	-0.0496665	6.95525	-1.61924	0.106718	0.999442	-1.61312
RNAseq	Whole Blood	Day 28	gene6837 (MED22)	-0.0399457	5.8191	-1.61819	0.106942	0.999442	-1.61209
RNAseq	Whole Blood	Day 28	gene4814 (NINJ1)	-0.0554725	7.84176	-1.6166	0.107288	0.999442	-1.6105
RNAseq	Whole Blood	Day 28	gene9818 (NUP58)	-0.0402954	5.72551	-1.61624	0.107372	0.999442	-1.61012
RNAseq	Whole Blood	Day 28	gene728743 (LOC728743)	-0.0645	4.75974	-1.61613	0.107435	0.999442	-1.60983
RNAseq	Whole Blood	Day 28	gene51747 (LUC7L3)	-0.056764	7.31118	-1.61508	0.10763	0.999442	-1.60894
RNAseq	Whole Blood	Day 28	gene708 (C1QBP)	0.0523389	5.56645	1.61475	0.107673	0.999442	1.60874
RNAseq	Whole Blood	Day 28	gene6526 (SLC5A3)	-0.0615796	5.42126	-1.61408	0.107838	0.999442	-1.60799
RNAseq	Whole Blood	Day 28	gene1152 (CKB)	0.143682	2.2869	1.61324	0.108029	0.999442	1.60711
RNAseq	Whole Blood	Day 28	gene3614 (IMPDH1)	0.0408517	8.27419	1.61293	0.108087	0.999442	1.60685
RNAseq	Whole Blood	Day 28	gene389493 (NUPR2)	0.378111	-2.2846	1.61291	0.108088	0.999442	1.60685
RNAseq	Whole Blood	Day 28	gene8638 (OASL)	-0.133448	5.09524	-1.61181	0.10833	0.999442	-1.60574
RNAseq	Whole Blood	Day 28	gene51293 (CD320)	0.0730222	3.97618	1.61157	0.108385	0.999442	1.60549
RNAseq	Whole Blood	Day 28	gene84072 (HORMAD1)	-0.190668	0.991422	-1.61054	0.108579	0.999442	-1.60461
RNAseq	Whole Blood	Day 28	gene57544 (TXNDC16)	-0.0816484	3.0993	-1.61076	0.108601	0.999442	-1.60451
RNAseq	Whole Blood	Day 28	gene169981 (SPIN3)	-0.0924692	3.28687	-1.61014	0.108691	0.999442	-1.60411
RNAseq	Whole Blood	Day 28	gene7849 (PAX8)	0.165257	0.0354693	1.60982	0.108781	0.999442	1.6037
RNAseq	Whole Blood	Day 28	gene79730 (NSUN7)	0.105929	2.89782	1.60961	0.108817	0.999442	1.60353
RNAseq	Whole Blood	Day 28	gene7088 (TLE1)	0.0995934	4.13626	1.60898	0.108935	0.999442	1.603
RNAseq	Whole Blood	Day 28	gene326624 (RAB37)	-0.0419127	7.55225	-1.60899	0.108945	0.999442	-1.60295
RNAseq	Whole Blood	Day 28	gene9696 (CROCC)	-0.0553892	5.92859	-1.60894	0.108955	0.999442	-1.60291
RNAseq	Whole Blood	Day 28	gene5817 (PVR)	0.074821	4.2343	1.60715	0.109356	0.999442	1.60109
RNAseq	Whole Blood	Day 28	gene199 (AIF1)	0.0620674	7.71723	1.60568	0.109681	0.999442	1.59963
RNAseq	Whole Blood	Day 28	gene1026 (CDKN1A)	0.0885417	5.00435	1.6051	0.109819	0.999442	1.59901
RNAseq	Whole Blood	Day 28	gene1606 (DGKA)	-0.0511378	8.03327	-1.6046	0.109917	0.999442	-1.59857
RNAseq	Whole Blood	Day 28	gene245812 (CNPY4)	-0.0717364	3.7929	-1.60435	0.109958	0.999442	-1.59838
RNAseq	Whole Blood	Day 28	gene2317 (FLNB)	-0.0580028	6.50259	-1.60343	0.110167	0.999442	-1.59744
RNAseq	Whole Blood	Day 28	gene9381 (OTOF)	-0.256899	0.864693	-1.60262	0.110343	0.999442	-1.59665
RNAseq	Whole Blood	Day 28	gene80273 (GRPEL1)	0.0520463	4.49936	1.60245	0.110385	0.999442	1.59647
RNAseq	Whole Blood	Day 28	gene643866 (CBLN3)	-0.13464	1.42679	-1.60193	0.110518	0.999442	-1.59587
RNAseq	Whole Blood	Day 28	gene83715 (ESPN)	0.144698	4.00762	1.60129	0.110651	0.999442	1.59527
RNAseq	Whole Blood	Day 28	gene10592 (SMC2)	-0.0708865	3.93112	-1.60041	0.11084	0.999442	-1.59443
RNAseq	Whole Blood	Day 28	gene200298 (LINC00528)	-0.0833915	3.85573	-1.59877	0.111197	0.999442	-1.59283
RNAseq	Whole Blood	Day 28	gene22898 (DENND3)	0.0494071	8.6368	1.59873	0.111206	0.999442	1.5928
RNAseq	Whole Blood	Day 28	gene5190 (PEX6)	-0.0545276	5.30769	-1.59711	0.111573	0.999442	-1.59116
RNAseq	Whole Blood	Day 28	gene26268 (FBXO9)	0.0768215	6.72485	1.59666	0.111685	0.999442	1.59066
RNAseq	Whole Blood	Day 28	gene51547 (SIRT7)	-0.0425963	6.50891	-1.59582	0.111878	0.999442	-1.58981
RNAseq	Whole Blood	Day 28	gene55100 (WDR70)	-0.0574109	4.40778	-1.59536	0.111954	0.999442	-1.58947
RNAseq	Whole Blood	Day 28	gene101928307 (LOC101928307)	-0.358063	-1.4725	-1.59483	0.11211	0.999442	-1.58878
RNAseq	Whole Blood	Day 28	gene6920 (TCEA3)	-0.0772985	3.33239	-1.59418	0.112231	0.999442	-1.58825
RNAseq	Whole Blood	Day 28	gene3066 (HDAC2)	-0.0421674	5.78406	-1.59404	0.112246	0.999442	-1.58818
RNAseq	Whole Blood	Day 28	gene3759 (KCNJ2)	0.0959905	6.30091	1.59354	0.112363	0.999442	1.58766
RNAseq	Whole Blood	Day 28	gene57026 (PDXP)	0.0811113	3.33499	1.59228	0.11264	0.999442	1.58644
RNAseq	Whole Blood	Day 28	gene64207 (IRF2BPL)	0.0632752	7.03802	1.59175	0.112772	0.999442	1.58586
RNAseq	Whole Blood	Day 28	gene91607 (SLFN11)	-0.0687268	5.55659	-1.59138	0.112852	0.999442	-1.5855
RNAseq	Whole Blood	Day 28	gene340547 (VSIG1)	-0.0844045	3.50024	-1.58984	0.113196	0.999442	-1.58399
RNAseq	Whole Blood	Day 28	gene583 (BBS2)	-0.0487178	5.25139	-1.58891	0.113416	0.999442	-1.58302
RNAseq	Whole Blood	Day 28	gene51768 (TM7SF3)	-0.0464032	5.26417	-1.5889	0.113417	0.999442	-1.58302
RNAseq	Whole Blood	Day 28	gene25897 (RNF19A)	-0.0432768	6.06804	-1.58843	0.113515	0.999442	-1.58259
RNAseq	Whole Blood	Day 28	gene100507433 (ZNF571-AS1)	-0.292024	-1.05788	-1.58807	0.113618	0.999442	-1.58214
RNAseq	Whole Blood	Day 28	gene523 (ATP6V1A)	0.0434261	6.96479	1.58759	0.113716	0.999442	1.58171
RNAseq	Whole Blood	Day 28	gene353238 (PADI6)	0.366124	-1.80707	1.58736	0.113766	0.999442	1.58149
RNAseq	Whole Blood	Day 28	gene955 (ENTPD6)	-0.0490828	5.54751	-1.58722	0.113792	0.999442	-1.58138
RNAseq	Whole Blood	Day 28	gene92922 (CCDC102A)	-0.0854096	3.54038	-1.58692	0.113853	0.999442	-1.58111
RNAseq	Whole Blood	Day 28	gene10152 (ABI2)	-0.0543549	4.43012	-1.58645	0.11397	0.999442	-1.5806
RNAseq	Whole Blood	Day 28	gene6499 (SKIV2L)	-0.0413909	5.99641	-1.58645	0.113972	0.999442	-1.58059
RNAseq	Whole Blood	Day 28	gene9563 (H6PD)	0.0447474	7.14578	1.58636	0.113989	0.999442	1.58052
RNAseq	Whole Blood	Day 28	gene147727 (ILF3-DT)	-0.0775904	4.09256	-1.58623	0.11401	0.999442	-1.58042
RNAseq	Whole Blood	Day 28	gene28984 (RGCC)	-0.0711317	5.03028	-1.58583	0.114112	0.999442	-1.57998
RNAseq	Whole Blood	Day 28	gene80021 (TMEM62)	-0.0730775	3.41382	-1.58485	0.114325	0.999442	-1.57905
RNAseq	Whole Blood	Day 28	gene9536 (PTGES)	-0.269187	0.0637995	-1.58478	0.114336	0.999442	-1.579
RNAseq	Whole Blood	Day 28	gene90637 (ZFAND2A)	0.0823895	3.21637	1.58469	0.114369	0.999442	1.57885
RNAseq	Whole Blood	Day 28	gene55449 (DHRS4-AS1)	-0.0608873	4.21779	-1.58281	0.114794	0.999442	-1.577
RNAseq	Whole Blood	Day 28	gene83933 (HDAC10)	-0.0534234	6.17242	-1.5827	0.114833	0.999442	-1.57684
RNAseq	Whole Blood	Day 28	gene23169 (SLC35D1)	-0.0651475	4.31267	-1.58102	0.115194	0.999442	-1.57527
RNAseq	Whole Blood	Day 28	gene329 (BIRC2)	-0.0548212	5.97502	-1.58092	0.115218	0.999442	-1.57517
RNAseq	Whole Blood	Day 28	gene8660 (IRS2)	0.119993	6.92786	1.58083	0.115237	0.999442	1.57508
RNAseq	Whole Blood	Day 28	gene3084 (NRG1)	0.141299	2.56073	1.58084	0.115252	0.999442	1.57502
RNAseq	Whole Blood	Day 28	gene151295 (SLC23A3)	-0.158838	1.22965	-1.58034	0.115354	0.999442	-1.57458
RNAseq	Whole Blood	Day 28	gene1823 (DSC1)	-0.133858	1.50011	-1.58042	0.115378	0.999442	-1.57447
RNAseq	Whole Blood	Day 28	gene64770 (CCDC14)	-0.0735916	4.47231	-1.57966	0.115525	0.999442	-1.57384
RNAseq	Whole Blood	Day 28	gene8863 (PER3)	0.0835397	3.29879	1.57856	0.115769	0.999442	1.57278
RNAseq	Whole Blood	Day 28	gene440352 (SNX29P2)	0.112671	2.48787	1.57822	0.115854	0.999442	1.57241
RNAseq	Whole Blood	Day 28	gene63977 (PRDM15)	-0.062804	4.41678	-1.57813	0.115868	0.999442	-1.57236
RNAseq	Whole Blood	Day 28	gene28964 (GIT1)	0.0362745	6.56317	1.57804	0.115891	0.999442	1.57226
RNAseq	Whole Blood	Day 28	gene4671 (NAIP)	0.114307	3.78437	1.57775	0.115956	0.999442	1.57197
RNAseq	Whole Blood	Day 28	gene8826 (IQGAP1)	0.0349256	10.0083	1.57709	0.116112	0.999442	1.5713
RNAseq	Whole Blood	Day 28	gene138428 (PTRH1)	0.105068	2.54409	1.57676	0.11617	0.999442	1.57105
RNAseq	Whole Blood	Day 28	gene101929147 (WARS2-AS1)	-0.0971001	2.49017	-1.57605	0.116342	0.999442	-1.57031
RNAseq	Whole Blood	Day 28	gene9080 (CLDN9)	-0.116646	3.22269	-1.57572	0.116409	0.999442	-1.57003
RNAseq	Whole Blood	Day 28	gene6509 (SLC1A4)	0.0909042	3.87406	1.57458	0.116679	0.999442	1.56887
RNAseq	Whole Blood	Day 28	gene338773 (TMEM119)	0.214111	0.146542	1.57447	0.116698	0.999442	1.56878
RNAseq	Whole Blood	Day 28	gene51301 (GCNT4)	-0.100882	2.74772	-1.57362	0.116902	0.999442	-1.56791
RNAseq	Whole Blood	Day 28	gene6541 (SLC7A1)	0.0552454	5.27784	1.57355	0.116929	0.999442	1.56779
RNAseq	Whole Blood	Day 28	gene10396 (ATP8A1)	-0.0568065	5.52525	-1.57331	0.116976	0.999442	-1.5676
RNAseq	Whole Blood	Day 28	gene55316 (RSAD1)	-0.0480485	5.26054	-1.57296	0.117065	0.999442	-1.56721
RNAseq	Whole Blood	Day 28	gene79602 (ADIPOR2)	-0.0358877	6.4079	-1.57157	0.117375	0.999442	-1.56589
RNAseq	Whole Blood	Day 28	gene9475 (ROCK2)	-0.0473162	5.5287	-1.57087	0.117555	0.999442	-1.56512
RNAseq	Whole Blood	Day 28	gene5932 (RBBP8)	0.0841313	3.4832	1.57034	0.117664	0.999442	1.56466
RNAseq	Whole Blood	Day 28	gene55272 (IMP3)	0.0460455	5.50983	1.56996	0.117745	0.999442	1.56431
RNAseq	Whole Blood	Day 28	gene1380 (CR2)	-0.103516	3.37185	-1.56938	0.117902	0.999442	-1.56364
RNAseq	Whole Blood	Day 28	gene25953 (PNKD)	-0.0536949	5.75846	-1.56896	0.117992	0.999442	-1.56326
RNAseq	Whole Blood	Day 28	gene10868 (USP20)	-0.0353491	6.86892	-1.56822	0.118164	0.999442	-1.56253
RNAseq	Whole Blood	Day 28	gene1107 (CHD3)	-0.0340688	8.7584	-1.56791	0.118239	0.999442	-1.56221
RNAseq	Whole Blood	Day 28	gene374882 (TMEM205)	-0.054528	4.65392	-1.5669	0.11847	0.999442	-1.56123
RNAseq	Whole Blood	Day 28	gene100506714 (NUP50-DT)	-0.0745858	4.19295	-1.56639	0.118594	0.999442	-1.5607
RNAseq	Whole Blood	Day 28	gene728658 (RPL13AP5)	0.075829	5.9532	1.56633	0.11861	0.999442	1.56063
RNAseq	Whole Blood	Day 28	gene10894 (LYVE1)	-0.239652	-0.0638482	-1.56583	0.118676	0.999442	-1.56035
RNAseq	Whole Blood	Day 28	gene1326 (MAP3K8)	0.0517066	5.4843	1.56356	0.119254	0.999442	1.55791
RNAseq	Whole Blood	Day 28	gene8445 (DYRK2)	-0.0467499	6.25272	-1.56314	0.119344	0.999442	-1.55754
RNAseq	Whole Blood	Day 28	gene6867 (TACC1)	-0.0371905	7.83001	-1.5629	0.119397	0.999442	-1.55731
RNAseq	Whole Blood	Day 28	gene284440 (LINC00663)	0.117655	1.53338	1.56258	0.119494	0.999442	1.5569
RNAseq	Whole Blood	Day 28	gene343637 (RSPO4)	-0.414771	-2.02415	-1.56256	0.119497	0.999442	-1.55689
RNAseq	Whole Blood	Day 28	gene976 (ADGRE5)	0.0474898	10.3249	1.56237	0.11953	0.999442	1.55675
RNAseq	Whole Blood	Day 28	gene84263 (HSDL2)	0.0559848	5.87765	1.56228	0.119542	0.999442	1.5567
RNAseq	Whole Blood	Day 28	gene5345 (SERPINF2)	0.328563	-0.909994	1.56206	0.119579	0.999442	1.55654
RNAseq	Whole Blood	Day 28	gene126410 (CYP4F22)	0.165356	2.06308	1.56127	0.119787	0.999442	1.55567
RNAseq	Whole Blood	Day 28	gene283383 (ADGRD1)	0.12742	2.9328	1.56077	0.119919	0.999442	1.55511
RNAseq	Whole Blood	Day 28	gene4192 (MDK)	-0.185763	0.793451	-1.5604	0.119975	0.999442	-1.55488
RNAseq	Whole Blood	Day 28	gene65220 (NADK)	-0.0376163	9.14296	-1.55999	0.120093	0.999442	-1.55438
RNAseq	Whole Blood	Day 28	gene28640 (TRAV41)	-0.133395	1.50196	-1.55941	0.120222	0.999442	-1.55384
RNAseq	Whole Blood	Day 28	gene5552 (SRGN)	0.0418373	9.8405	1.55921	0.120272	0.999442	1.55363
RNAseq	Whole Blood	Day 28	gene121551 (BTBD11)	-0.0615319	4.65828	-1.55905	0.120315	0.999442	-1.55345
RNAseq	Whole Blood	Day 28	gene51322 (WAC)	-0.0324463	8.23051	-1.5563	0.120973	0.999442	-1.5507
RNAseq	Whole Blood	Day 28	gene138311 (DIPK1B)	0.132105	1.78739	1.55494	0.121289	0.999442	1.54938
RNAseq	Whole Blood	Day 28	gene100499466 (LINC00674)	-0.0355609	6.41786	-1.55459	0.121373	0.999442	-1.54904
RNAseq	Whole Blood	Day 28	gene4059 (BCAM)	0.241892	1.42083	1.55437	0.121449	0.999442	1.54872
RNAseq	Whole Blood	Day 28	gene8216 (LZTR1)	-0.0481738	5.95263	-1.55362	0.121602	0.999442	-1.54808
RNAseq	Whole Blood	Day 28	gene9064 (MAP3K6)	0.0888569	3.57625	1.55301	0.12176	0.999442	1.54743
RNAseq	Whole Blood	Day 28	gene130367 (SGPP2)	-0.129	1.73386	-1.55279	0.121813	0.999442	-1.54721
RNAseq	Whole Blood	Day 28	gene374470 (C12orf42)	-0.14426	1.25796	-1.55007	0.122449	0.999442	-1.54457
RNAseq	Whole Blood	Day 28	gene80820 (EEPD1)	-0.0698522	5.51928	-1.54946	0.122588	0.999442	-1.544
RNAseq	Whole Blood	Day 28	gene26267 (FBXO10)	-0.0920014	2.76849	-1.54879	0.122764	0.999442	-1.54328
RNAseq	Whole Blood	Day 28	gene3490 (IGFBP7)	0.0974189	3.7918	1.54865	0.122811	0.999442	1.54308
RNAseq	Whole Blood	Day 28	gene54033 (RBM11)	-0.22671	-0.156265	-1.54842	0.122857	0.999442	-1.54289
RNAseq	Whole Blood	Day 28	gene5538 (PPT1)	0.0417871	8.29191	1.54767	0.123038	0.999442	1.54214
RNAseq	Whole Blood	Day 28	gene54940 (OCIAD1)	-0.0431249	5.97337	-1.5475	0.123069	0.999442	-1.54202
RNAseq	Whole Blood	Day 28	gene3576 (CXCL8)	-0.154132	3.46204	-1.54713	0.123172	0.999442	-1.54159
RNAseq	Whole Blood	Day 28	gene100506585 (LOC100506585)	-0.118655	3.98969	-1.54609	0.123421	0.999442	-1.54057
RNAseq	Whole Blood	Day 28	gene89890 (KBTBD6)	0.075572	3.38616	1.54571	0.123489	0.999442	1.54029
RNAseq	Whole Blood	Day 28	gene5100 (PCDH8)	-0.290352	-3.68136	-1.54562	0.12352	0.999442	-1.54017
RNAseq	Whole Blood	Day 28	gene644050 (LINC01529)	0.443364	-2.27642	1.54551	0.123563	0.999442	1.53999
RNAseq	Whole Blood	Day 28	gene29058 (TMEM230)	-0.0360867	5.89495	-1.54534	0.123597	0.999442	-1.53985
RNAseq	Whole Blood	Day 28	gene1959 (EGR2)	0.230656	0.203755	1.54386	0.123958	0.999442	1.53837
RNAseq	Whole Blood	Day 28	gene10866 (HCP5)	-0.0633212	4.07233	-1.54356	0.124029	0.999442	-1.53808
RNAseq	Whole Blood	Day 28	gene728489 (DNLZ)	-0.0837656	3.35219	-1.54352	0.124034	0.999442	-1.53806
RNAseq	Whole Blood	Day 28	gene79633 (FAT4)	-0.191706	0.664966	-1.54336	0.124099	0.999442	-1.53779
RNAseq	Whole Blood	Day 28	gene23526 (ARHGAP45)	-0.0333277	10.2571	-1.54202	0.124399	0.999442	-1.53657
RNAseq	Whole Blood	Day 28	gene28522 (TRDJ1)	0.123965	2.97484	1.54203	0.124404	0.999442	1.53655
RNAseq	Whole Blood	Day 28	gene100507399 (NA)	-0.314383	-3.8531	-1.54116	0.124595	0.999442	-1.53577
RNAseq	Whole Blood	Day 28	gene64779 (MTHFSD)	0.0536575	4.26171	1.5395	0.125013	0.999442	1.53407
RNAseq	Whole Blood	Day 28	gene81571 (MIR600HG)	-0.084761	3.97441	-1.53947	0.12503	0.999442	-1.534
RNAseq	Whole Blood	Day 28	gene79842 (ZBTB3)	0.0839028	3.34245	1.5394	0.125032	0.999442	1.53399
RNAseq	Whole Blood	Day 28	gene112869 (SGF29)	-0.0483752	4.64167	-1.53943	0.125037	0.999442	-1.53397
RNAseq	Whole Blood	Day 28	gene151525 (WDSUB1)	0.0867837	2.84601	1.53938	0.125053	0.999442	1.53391
RNAseq	Whole Blood	Day 28	gene23002 (DAAM1)	-0.0659676	3.82932	-1.53929	0.125067	0.999442	-1.53385
RNAseq	Whole Blood	Day 28	gene4976 (OPA1)	-0.0410141	5.87368	-1.53912	0.125108	0.999442	-1.53368
RNAseq	Whole Blood	Day 28	gene828 (CAPS)	-0.0702425	4.67159	-1.53852	0.125256	0.999442	-1.53308
RNAseq	Whole Blood	Day 28	gene3213 (HOXB3)	-0.101828	2.49977	-1.5381	0.125352	0.999442	-1.53269
RNAseq	Whole Blood	Day 28	gene2887 (GRB10)	0.101037	3.3731	1.53774	0.125455	0.999442	1.53227
RNAseq	Whole Blood	Day 28	gene57708 (MIER1)	-0.0412741	6.23708	-1.53717	0.125584	0.999442	-1.53175
RNAseq	Whole Blood	Day 28	gene55907 (CMAS)	-0.0630061	4.25335	-1.53676	0.125709	0.999442	-1.53124
RNAseq	Whole Blood	Day 28	gene2027 (ENO3)	-0.0974349	2.83463	-1.53646	0.125757	0.999442	-1.53105
RNAseq	Whole Blood	Day 28	gene9557 (CHD1L)	-0.0501772	5.04673	-1.53575	0.125929	0.999442	-1.53035
RNAseq	Whole Blood	Day 28	gene283234 (CCDC88B)	-0.0478711	9.17917	-1.53567	0.12597	0.999442	-1.53019
RNAseq	Whole Blood	Day 28	gene10695 (CNPY3)	-0.0343776	8.30822	-1.53559	0.125986	0.999442	-1.53012
RNAseq	Whole Blood	Day 28	gene50861 (STMN3)	-0.0618948	5.84139	-1.53529	0.126042	0.999442	-1.5299
RNAseq	Whole Blood	Day 28	gene64781 (CERK)	-0.0341372	7.63781	-1.53492	0.126136	0.999442	-1.52952
RNAseq	Whole Blood	Day 28	gene100130872 (LOC100130872)	0.116458	3.52221	1.5345	0.12623	0.999442	1.52914
RNAseq	Whole Blood	Day 28	gene26010 (SPATS2L)	-0.130562	2.95217	-1.53417	0.126316	0.999442	-1.52879
RNAseq	Whole Blood	Day 28	gene28689 (TRAV4)	-0.119627	2.13822	-1.534	0.126362	0.999442	-1.5286
RNAseq	Whole Blood	Day 28	gene51281 (ANKMY1)	-0.0590659	4.39647	-1.53377	0.126408	0.999442	-1.52842
RNAseq	Whole Blood	Day 28	gene84993 (UBL7)	0.042861	5.87749	1.53339	0.126527	0.999442	1.52794
RNAseq	Whole Blood	Day 28	gene1233 (CCR4)	-0.0844783	4.22547	-1.53332	0.126534	0.999442	-1.52791
RNAseq	Whole Blood	Day 28	gene26277 (TINF2)	0.028461	6.6851	1.53313	0.126576	0.999442	1.52774
RNAseq	Whole Blood	Day 28	gene729737 (LOC729737)	0.0699556	8.56221	1.53298	0.126613	0.999442	1.52759
RNAseq	Whole Blood	Day 28	gene6237 (RRAS)	0.0753763	4.13831	1.53292	0.126656	0.999442	1.52742
RNAseq	Whole Blood	Day 28	gene7059 (THBS3)	-0.0618881	4.99737	-1.53208	0.126835	0.999442	-1.5267
RNAseq	Whole Blood	Day 28	gene1960 (EGR3)	0.21328	0.879976	1.53111	0.127035	0.999442	1.5259
RNAseq	Whole Blood	Day 28	gene137964 (GPAT4)	-0.0333084	6.39471	-1.53097	0.127128	0.999442	-1.52553
RNAseq	Whole Blood	Day 28	gene23583 (SMUG1)	-0.062887	3.78058	-1.53075	0.127162	0.999442	-1.52539
RNAseq	Whole Blood	Day 28	gene10409 (BASP1)	0.0833373	8.65268	1.53062	0.127196	0.999442	1.52525
RNAseq	Whole Blood	Day 28	gene728448 (PPIEL)	-0.0897801	3.06565	-1.53044	0.127238	0.999442	-1.52509
RNAseq	Whole Blood	Day 28	gene80019 (UBTD1)	-0.0819281	3.87172	-1.5295	0.127471	0.999442	-1.52415
RNAseq	Whole Blood	Day 28	gene101929241 (LINC02325)	0.174879	0.794403	1.52927	0.127516	0.999442	1.52397
RNAseq	Whole Blood	Day 28	gene140885 (SIRPA)	0.044958	8.92239	1.52917	0.127565	0.999442	1.52378
RNAseq	Whole Blood	Day 28	gene3680 (ITGA9)	-0.254424	-0.394662	-1.52869	0.127675	0.999442	-1.52333
RNAseq	Whole Blood	Day 28	gene103352539 (LINC01410)	-0.082589	4.47485	-1.52761	0.127944	0.999442	-1.52226
RNAseq	Whole Blood	Day 28	gene53838 (C11orf24)	0.056028	4.4438	1.52724	0.128029	0.999442	1.52192
RNAseq	Whole Blood	Day 28	gene57565 (KLHL14)	-0.162286	2.16919	-1.52715	0.128062	0.999442	-1.52179
RNAseq	Whole Blood	Day 28	gene100505865 (LINC00920)	-0.161994	0.990049	-1.52686	0.128131	0.999442	-1.52151
RNAseq	Whole Blood	Day 28	gene84874 (ZNF514)	-0.07574	4.26721	-1.52684	0.128133	0.999442	-1.52151
RNAseq	Whole Blood	Day 28	gene100874253 (LINC00853)	0.1906	0.482858	1.52668	0.128183	0.999442	1.52131
RNAseq	Whole Blood	Day 28	gene55657 (ZNF692)	-0.0650147	5.01955	-1.52603	0.128336	0.999442	-1.5207
RNAseq	Whole Blood	Day 28	gene22902 (RUFY3)	-0.0685588	4.75253	-1.5258	0.128374	0.999442	-1.52054
RNAseq	Whole Blood	Day 28	gene2192 (FBLN1)	0.500428	-2.87004	1.52551	0.128467	0.999442	1.52018
RNAseq	Whole Blood	Day 28	gene79754 (ASB13)	0.0666887	4.02074	1.52544	0.128493	0.999442	1.52007
RNAseq	Whole Blood	Day 28	gene84928 (TMEM209)	0.0562656	4.28633	1.52538	0.128512	0.999442	1.51999
RNAseq	Whole Blood	Day 28	gene10099 (TSPAN3)	0.0495493	5.14333	1.52523	0.128532	0.999442	1.51992
RNAseq	Whole Blood	Day 28	gene55022 (PID1)	0.0935462	4.7064	1.52504	0.128588	0.999442	1.51969
RNAseq	Whole Blood	Day 28	gene23271 (CAMSAP2)	-0.117196	2.33014	-1.5247	0.128659	0.999442	-1.51941
RNAseq	Whole Blood	Day 28	gene56650 (CLDND1)	-0.0526291	5.54642	-1.52419	0.128788	0.999442	-1.5189
RNAseq	Whole Blood	Day 28	gene100533467 (BIVM-ERCC5)	-0.0317721	7.2008	-1.52404	0.128848	0.999442	-1.51866
RNAseq	Whole Blood	Day 28	gene847 (CAT)	0.0585134	7.91154	1.5234	0.128991	0.999442	1.51809
RNAseq	Whole Blood	Day 28	gene90416 (CCDC32)	0.057499	4.36825	1.52297	0.1291	0.999442	1.51766
RNAseq	Whole Blood	Day 28	gene388677 (NOTCH2NLA)	0.108166	2.93031	1.52205	0.129335	0.999442	1.51673
RNAseq	Whole Blood	Day 28	gene10482 (NXF1)	-0.0483692	7.38901	-1.52164	0.129423	0.999442	-1.51638
RNAseq	Whole Blood	Day 28	gene84991 (RBM17)	-0.0366744	6.25298	-1.52139	0.129501	0.999442	-1.51607
RNAseq	Whole Blood	Day 28	gene83854 (ANGPTL6)	-0.166554	0.841915	-1.52032	0.129737	0.999442	-1.51514
RNAseq	Whole Blood	Day 28	gene2357 (FPR1)	0.0537181	9.78054	1.52037	0.129745	0.999442	1.51511
RNAseq	Whole Blood	Day 28	gene51132 (RLIM)	0.0330928	6.28115	1.51914	0.130036	0.999442	1.51396
RNAseq	Whole Blood	Day 28	gene51379 (CRLF3)	-0.030853	7.1432	-1.51852	0.130209	0.999442	-1.51328
RNAseq	Whole Blood	Day 28	gene5368 (PNOC)	-0.114143	2.11624	-1.51761	0.130443	0.999442	-1.51236
RNAseq	Whole Blood	Day 28	gene5878 (RAB5C)	0.0296197	8.00702	1.51737	0.130507	0.999442	1.5121
RNAseq	Whole Blood	Day 28	gene101410538 (MMP24OS)	0.0525243	6.14946	1.51706	0.13058	0.999442	1.51182
RNAseq	Whole Blood	Day 28	gene124599 (CD300LB)	-0.0522122	6.29358	-1.51666	0.130687	0.999442	-1.5114
RNAseq	Whole Blood	Day 28	gene22859 (ADGRL1)	0.0453896	5.12854	1.51636	0.13076	0.999442	1.51111
RNAseq	Whole Blood	Day 28	gene3742 (KCNA6)	-0.145758	1.09271	-1.5163	0.130769	0.999442	-1.51108
RNAseq	Whole Blood	Day 28	gene283638 (CEP170B)	-0.103231	1.95216	-1.51607	0.13083	0.999442	-1.51084
RNAseq	Whole Blood	Day 28	gene440823 (MIAT)	-0.0711871	6.60209	-1.5157	0.13093	0.999442	-1.51045
RNAseq	Whole Blood	Day 28	gene100131755 (ARMCX4)	-0.0818471	3.11254	-1.51552	0.130961	0.999442	-1.51032
RNAseq	Whole Blood	Day 28	gene387680 (WASHC2A)	-0.0449362	6.20536	-1.51402	0.131357	0.999442	-1.50877
RNAseq	Whole Blood	Day 28	gene4053 (LTBP2)	0.0975262	3.13353	1.51365	0.131457	0.999442	1.50838
RNAseq	Whole Blood	Day 28	gene57139 (RGL3)	-0.174356	1.44154	-1.51357	0.131484	0.999442	-1.50828
RNAseq	Whole Blood	Day 28	gene10643 (IGF2BP3)	-0.147392	1.65772	-1.51332	0.131526	0.999442	-1.50811
RNAseq	Whole Blood	Day 28	gene10917 (BTNL3)	0.123537	1.5221	1.51324	0.131554	0.999442	1.508
RNAseq	Whole Blood	Day 28	gene374899 (ZNF829)	-0.0982756	2.22262	-1.51308	0.131571	0.999442	-1.50793
RNAseq	Whole Blood	Day 28	gene56034 (PDGFC)	0.128147	2.47206	1.51277	0.131679	0.999442	1.50751
RNAseq	Whole Blood	Day 28	gene10228 (STX6)	-0.0357128	5.95918	-1.51251	0.131742	0.999442	-1.50727
RNAseq	Whole Blood	Day 28	gene7566 (ZNF18)	-0.0601415	4.37471	-1.51214	0.131812	0.999442	-1.50699
RNAseq	Whole Blood	Day 28	gene23137 (SMC5)	-0.0452199	5.61266	-1.51205	0.13185	0.999442	-1.50685
RNAseq	Whole Blood	Day 28	gene113612 (CYP2U1)	0.0712224	3.32481	1.51089	0.132133	0.999442	1.50575
RNAseq	Whole Blood	Day 28	gene221687 (RNF182)	0.206817	0.313502	1.5108	0.132171	0.999442	1.5056
RNAseq	Whole Blood	Day 28	gene5266 (PI3)	0.154052	5.52418	1.51069	0.132208	0.999442	1.50545
RNAseq	Whole Blood	Day 28	gene55607 (PPP1R9A)	-0.222384	0.0619167	-1.51054	0.132229	0.999442	-1.50537
RNAseq	Whole Blood	Day 28	gene6648 (SOD2)	0.0606326	10.0173	1.51038	0.132274	0.999442	1.50519
RNAseq	Whole Blood	Day 28	gene3128 (HLA-DRB6)	0.111758	2.51613	1.51029	0.132305	0.999442	1.50507
RNAseq	Whole Blood	Day 28	gene94122 (SYTL5)	0.402193	-3.42268	1.50819	0.132817	0.999442	1.50309
RNAseq	Whole Blood	Day 28	gene7165 (TPD52L2)	-0.033615	7.49548	-1.50824	0.13282	0.999442	-1.50307
RNAseq	Whole Blood	Day 28	gene100113393 (SNORD12B)	0.249079	-0.359889	1.50757	0.133028	0.999442	1.50227
RNAseq	Whole Blood	Day 28	gene10417 (SPON2)	0.137224	6.5378	1.50734	0.133054	0.999442	1.50217
RNAseq	Whole Blood	Day 28	gene777 (CACNA1E)	0.11892	2.84448	1.5071	0.133109	0.999442	1.50195
RNAseq	Whole Blood	Day 28	gene3696 (ITGB8)	0.205577	0.261363	1.50687	0.133174	0.999442	1.5017
RNAseq	Whole Blood	Day 28	gene2131 (EXT1)	-0.0760617	4.16436	-1.5058	0.133438	0.999442	-1.50068
RNAseq	Whole Blood	Day 28	gene28882 (IGKV2D-29)	-0.294394	0.474611	-1.50574	0.133481	0.999442	-1.50051
RNAseq	Whole Blood	Day 28	gene942 (CD86)	-0.0707693	6.03596	-1.50563	0.133501	0.999442	-1.50044
RNAseq	Whole Blood	Day 28	gene126259 (TMIGD2)	0.0646245	4.07968	1.50559	0.133506	0.999442	1.50042
RNAseq	Whole Blood	Day 28	gene6391 (SDHC)	-0.0503237	5.07821	-1.50525	0.133586	0.999442	-1.50011
RNAseq	Whole Blood	Day 28	gene114904 (C1QTNF6)	-0.0869168	3.44239	-1.5045	0.133776	0.999442	-1.49938
RNAseq	Whole Blood	Day 28	gene53340 (SPA17)	-0.228111	-0.131032	-1.50407	0.133889	0.999442	-1.49894
RNAseq	Whole Blood	Day 28	gene65110 (UPF3A)	-0.0481468	5.32683	-1.50399	0.133921	0.999442	-1.49882
RNAseq	Whole Blood	Day 28	gene54502 (RBM47)	0.0451885	7.29209	1.50387	0.133962	0.999442	1.49866
RNAseq	Whole Blood	Day 28	gene221472 (FGD2)	0.0779103	7.19156	1.50353	0.134027	0.999442	1.49841
RNAseq	Whole Blood	Day 28	gene23062 (GGA2)	-0.041005	6.8595	-1.50347	0.134046	0.999442	-1.49833
RNAseq	Whole Blood	Day 28	gene100500853 (MIR3605)	0.0715832	4.93584	1.50327	0.134081	0.999442	1.4982
RNAseq	Whole Blood	Day 28	gene6932 (TCF7)	-0.0550145	9.05858	-1.5032	0.134116	0.999442	-1.49807
RNAseq	Whole Blood	Day 28	gene9811 (CTIF)	-0.062149	3.97496	-1.50238	0.134349	0.999442	-1.49717
RNAseq	Whole Blood	Day 28	gene147686 (ZNF418)	-0.102647	2.30742	-1.50218	0.13438	0.999442	-1.49705
RNAseq	Whole Blood	Day 28	gene79068 (FTO)	-0.0468165	4.80325	-1.50094	0.134702	0.999442	-1.49581
RNAseq	Whole Blood	Day 28	gene91300 (R3HDM4)	0.0649125	9.6548	1.50019	0.134916	0.999442	1.49499
RNAseq	Whole Blood	Day 28	gene57540 (DISP3)	0.31653	-1.21756	1.49994	0.134954	0.999442	1.49485
RNAseq	Whole Blood	Day 28	gene6095 (RORA)	-0.0654043	5.79003	-1.49967	0.135032	0.999442	-1.49455
RNAseq	Whole Blood	Day 28	gene115727 (RASGRP4)	0.034318	8.23949	1.4991	0.135184	0.999442	1.49397
RNAseq	Whole Blood	Day 28	gene1486 (CTBS)	0.0507758	5.74217	1.49914	0.135198	0.999442	1.49392
RNAseq	Whole Blood	Day 28	gene730202 (LOC730202)	-0.397412	-1.92562	-1.49785	0.135484	0.999442	-1.49282
RNAseq	Whole Blood	Day 28	gene4204 (MECP2)	-0.0314627	7.45421	-1.49773	0.135537	0.999442	-1.49262
RNAseq	Whole Blood	Day 28	gene23139 (MAST2)	0.0615271	4.28929	1.49766	0.135545	0.999442	1.49259
RNAseq	Whole Blood	Day 28	gene54932 (EXD3)	-0.073911	3.39234	-1.49729	0.13563	0.999442	-1.49226
RNAseq	Whole Blood	Day 28	gene64772 (ENGASE)	-0.058594	6.32882	-1.49674	0.135786	0.999442	-1.49167
RNAseq	Whole Blood	Day 28	gene28951 (TRIB2)	-0.0468218	6.46568	-1.49657	0.135838	0.999442	-1.49147
RNAseq	Whole Blood	Day 28	gene84246 (MED10)	-0.0530408	4.36473	-1.49651	0.135853	0.999442	-1.49141
RNAseq	Whole Blood	Day 28	gene23028 (KDM1A)	-0.0378352	5.80727	-1.49627	0.135907	0.999442	-1.49121
RNAseq	Whole Blood	Day 28	gene100132077 (LOC100132077)	0.200236	0.190155	1.4957	0.13609	0.999442	1.49051
RNAseq	Whole Blood	Day 28	gene338799 (LINC01089)	-0.0745124	4.95935	-1.49508	0.136218	0.999442	-1.49002
RNAseq	Whole Blood	Day 28	gene29982 (NRBF2)	0.0447673	6.78257	1.49484	0.136284	0.999442	1.48977
RNAseq	Whole Blood	Day 28	gene8685 (MARCO)	0.141632	3.91988	1.49441	0.136411	0.999442	1.48929
RNAseq	Whole Blood	Day 28	gene23580 (CDC42EP4)	0.0749286	3.67542	1.49429	0.136423	0.999442	1.48924
RNAseq	Whole Blood	Day 28	gene81873 (ARPC5L)	-0.0495626	5.1829	-1.49374	0.136571	0.999442	-1.48868
RNAseq	Whole Blood	Day 28	gene10125 (RASGRP1)	-0.0482043	6.4383	-1.49349	0.136633	0.999442	-1.48845
RNAseq	Whole Blood	Day 28	gene2530 (FUT8)	-0.0627787	3.92182	-1.49342	0.136639	0.999442	-1.48842
RNAseq	Whole Blood	Day 28	gene8372 (HYAL3)	-0.106648	2.21928	-1.49292	0.13678	0.999442	-1.48789
RNAseq	Whole Blood	Day 28	gene5292 (PIM1)	0.0466599	8.29658	1.4916	0.137141	0.999442	1.48652
RNAseq	Whole Blood	Day 28	gene27439 (TMEM121B)	0.0769883	4.51589	1.49146	0.137172	0.999442	1.4864
RNAseq	Whole Blood	Day 28	gene84649 (DGAT2)	0.0647713	7.16982	1.49004	0.137534	0.999442	1.48504
RNAseq	Whole Blood	Day 28	gene202 (CRYBG1)	-0.0404966	7.32387	-1.49008	0.137535	0.999442	-1.48503
RNAseq	Whole Blood	Day 28	gene85453 (TSPYL5)	0.110601	1.74388	1.48848	0.137959	0.999442	1.48343
RNAseq	Whole Blood	Day 28	gene4855 (NOTCH4)	0.188218	0.737069	1.48854	0.137965	0.999442	1.48341
RNAseq	Whole Blood	Day 28	gene63922 (CHTF18)	-0.076065	4.13351	-1.48767	0.138194	0.999442	-1.48255
RNAseq	Whole Blood	Day 28	gene7264 (TSTA3)	-0.079307	5.49863	-1.48732	0.138255	0.999442	-1.48232
RNAseq	Whole Blood	Day 28	gene6956 (TRAV6)	-0.165139	0.830465	-1.48683	0.138376	0.999442	-1.48187
RNAseq	Whole Blood	Day 28	gene8140 (SLC7A5)	0.0717915	5.02348	1.48581	0.138661	0.999442	1.4808
RNAseq	Whole Blood	Day 28	gene389792 (IER5L)	0.112467	3.68063	1.48537	0.138783	0.999442	1.48034
RNAseq	Whole Blood	Day 28	gene4778 (NFE2)	0.0580659	8.11446	1.48441	0.139036	0.999442	1.47939
RNAseq	Whole Blood	Day 28	gene283755 (HERC2P3)	-0.119726	1.76332	-1.48368	0.139221	0.999442	-1.4787
RNAseq	Whole Blood	Day 28	gene100289097 (FRG1CP)	-0.0638612	3.63896	-1.48344	0.139291	0.999442	-1.47844
RNAseq	Whole Blood	Day 28	gene51155 (JPT1)	0.0491778	6.49572	1.48306	0.139384	0.999442	1.47809
RNAseq	Whole Blood	Day 28	gene6513 (SLC2A1)	0.0518605	5.83449	1.48305	0.139391	0.999442	1.47806
RNAseq	Whole Blood	Day 28	gene285761 (DCBLD1)	0.095726	2.14113	1.48274	0.139477	0.999442	1.47774
RNAseq	Whole Blood	Day 28	gene7050 (TGIF1)	-0.0568615	4.56098	-1.48169	0.139747	0.999442	-1.47673
RNAseq	Whole Blood	Day 28	gene9552 (SPAG7)	-0.0430106	5.4348	-1.48141	0.139825	0.999442	-1.47644
RNAseq	Whole Blood	Day 28	gene79887 (PLBD1)	0.0539369	8.10752	1.48133	0.139849	0.999442	1.47635
RNAseq	Whole Blood	Day 28	gene56978 (PRDM8)	-0.0696433	4.29526	-1.48113	0.1399	0.999442	-1.47616
RNAseq	Whole Blood	Day 28	gene25895 (EEF1AKMT3)	-0.126627	1.44097	-1.48111	0.139903	0.999442	-1.47615
RNAseq	Whole Blood	Day 28	gene2120 (ETV6)	0.0408988	6.9445	1.48078	0.139983	0.999442	1.47585
RNAseq	Whole Blood	Day 28	gene26509 (MYOF)	0.176524	5.54471	1.48005	0.14017	0.999442	1.47516
RNAseq	Whole Blood	Day 28	gene23037 (PDZD2)	-0.168171	0.772598	-1.47994	0.140226	0.999442	-1.47495
RNAseq	Whole Blood	Day 28	gene10473 (HMGN4)	-0.0472579	6.01593	-1.47953	0.140314	0.999442	-1.47462
RNAseq	Whole Blood	Day 28	gene28635 (TRBJ1-1)	-0.142272	1.35713	-1.47935	0.140406	0.999442	-1.47428
RNAseq	Whole Blood	Day 28	gene8805 (TRIM24)	-0.0406556	5.04101	-1.47839	0.140622	0.999442	-1.47348
RNAseq	Whole Blood	Day 28	gene441733 (PRKXP1)	-0.072504	4.78536	-1.4783	0.140658	0.999442	-1.47335
RNAseq	Whole Blood	Day 28	gene1496 (CTNNA2)	0.39364	-2.73148	1.47767	0.140819	0.999442	1.47275
RNAseq	Whole Blood	Day 28	gene89782 (LMLN)	0.101353	2.40466	1.47755	0.140865	0.999442	1.47258
RNAseq	Whole Blood	Day 28	gene64332 (NFKBIZ)	0.0518985	6.22077	1.47723	0.140944	0.999442	1.47229
RNAseq	Whole Blood	Day 28	gene23326 (USP22)	-0.0331426	7.60461	-1.47688	0.141027	0.999442	-1.47198
RNAseq	Whole Blood	Day 28	gene360200 (TMPRSS9)	-0.200503	1.29058	-1.47677	0.141063	0.999442	-1.47184
RNAseq	Whole Blood	Day 28	gene50862 (RNF141)	-0.0639403	5.95997	-1.47672	0.141082	0.999442	-1.47177
RNAseq	Whole Blood	Day 28	gene79661 (NEIL1)	0.0935476	3.10416	1.4765	0.141137	0.999442	1.47157
RNAseq	Whole Blood	Day 28	gene3887 (KRT81)	0.305931	-1.16561	1.47526	0.141471	0.999442	1.47034
RNAseq	Whole Blood	Day 28	gene10420 (TESK2)	0.0661784	4.21384	1.47517	0.1415	0.999442	1.47023
RNAseq	Whole Blood	Day 28	gene538 (ATP7A)	-0.0490724	5.17923	-1.47515	0.141505	0.999442	-1.47021
RNAseq	Whole Blood	Day 28	gene84636 (GPR174)	-0.0886406	3.31049	-1.4746	0.141638	0.999442	-1.46972
RNAseq	Whole Blood	Day 28	gene55379 (LRRC59)	0.0423484	5.83222	1.47461	0.141648	0.999442	1.46968
RNAseq	Whole Blood	Day 28	gene9603 (NFE2L3)	-0.0932721	3.49152	-1.47464	0.141652	0.999442	-1.46967
RNAseq	Whole Blood	Day 28	gene1375 (CPT1B)	-0.0658172	5.75415	-1.47457	0.141655	0.999442	-1.46965
RNAseq	Whole Blood	Day 28	gene92703 (TMEM183A)	-0.0407295	5.65668	-1.47452	0.141673	0.999442	-1.46959
RNAseq	Whole Blood	Day 28	gene5936 (RBM4)	-0.0284451	6.88478	-1.47445	0.141697	0.999442	-1.4695
RNAseq	Whole Blood	Day 28	gene7087 (ICAM5)	0.184315	0.418094	1.47381	0.141871	0.999442	1.46886
RNAseq	Whole Blood	Day 28	gene5050 (PAFAH1B3)	0.0856146	3.11246	1.47368	0.141876	0.999442	1.46884
RNAseq	Whole Blood	Day 28	gene4210 (MEFV)	0.0430341	8.35917	1.47328	0.141997	0.999442	1.4684
RNAseq	Whole Blood	Day 28	gene5551 (PRF1)	0.104312	8.92929	1.47311	0.142045	0.999442	1.46822
RNAseq	Whole Blood	Day 28	gene100288486 (DDX11L9)	0.19994	-0.100154	1.47268	0.142174	0.999442	1.46774
RNAseq	Whole Blood	Day 28	gene114907 (FBXO32)	-0.0688624	4.66454	-1.47246	0.142226	0.999442	-1.46755
RNAseq	Whole Blood	Day 28	gene5533 (PPP3CC)	-0.0448969	5.08131	-1.47222	0.142279	0.999442	-1.46736
RNAseq	Whole Blood	Day 28	gene81689 (ISCA1)	-0.0653698	4.82727	-1.47187	0.142391	0.999442	-1.46694
RNAseq	Whole Blood	Day 28	gene64651 (CSRNP1)	0.0611094	5.49861	1.47161	0.142449	0.999442	1.46673
RNAseq	Whole Blood	Day 28	gene105369195 (NA)	-0.0922096	3.07436	-1.47149	0.142491	0.999442	-1.46658
RNAseq	Whole Blood	Day 28	gene79813 (EHMT1)	0.0288822	6.78374	1.47088	0.14265	0.999442	1.46599
RNAseq	Whole Blood	Day 28	gene2584 (GALK1)	0.0636117	4.65518	1.47071	0.142716	0.999442	1.46575
RNAseq	Whole Blood	Day 28	gene57185 (NIPAL3)	-0.0416605	6.04635	-1.46883	0.143206	0.999442	-1.46396
RNAseq	Whole Blood	Day 28	gene5595 (MAPK3)	0.0417404	6.88128	1.46718	0.143646	0.999442	1.46235
RNAseq	Whole Blood	Day 28	gene2321 (FLT1)	0.168901	1.22022	1.46664	0.143798	0.999442	1.46179
RNAseq	Whole Blood	Day 28	gene83879 (CDCA7)	-0.145956	1.29445	-1.46595	0.143971	0.999442	-1.46116
RNAseq	Whole Blood	Day 28	gene6282 (S100A11)	0.0452331	9.15248	1.46587	0.144001	0.999442	1.46105
RNAseq	Whole Blood	Day 28	gene7580 (ZNF32)	-0.0627386	3.77448	-1.46475	0.144308	0.999442	-1.45994
RNAseq	Whole Blood	Day 28	gene11178 (LZTS1)	-0.186775	0.0834216	-1.46468	0.144331	0.999442	-1.45985
RNAseq	Whole Blood	Day 28	gene1039 (CDR2)	-0.0559394	5.12967	-1.46421	0.144456	0.999442	-1.4594
RNAseq	Whole Blood	Day 28	gene2841 (GPR18)	-0.0745759	3.77667	-1.46396	0.144515	0.999442	-1.45918
RNAseq	Whole Blood	Day 28	gene55684 (RABL6)	0.0315921	6.88328	1.46373	0.144591	0.999442	1.45891
RNAseq	Whole Blood	Day 28	gene284749 (LINC00494)	0.134593	1.55196	1.46355	0.144645	0.999442	1.45871
RNAseq	Whole Blood	Day 28	gene10873 (ME3)	0.156862	0.737806	1.46332	0.14471	0.999442	1.45847
RNAseq	Whole Blood	Day 28	gene28674 (TRAV12-1)	-0.110521	2.12674	-1.46222	0.144995	0.999442	-1.45744
RNAseq	Whole Blood	Day 28	gene343171 (OR2W3)	0.150754	4.98621	1.46164	0.145231	0.999442	1.45659
RNAseq	Whole Blood	Day 28	gene65125 (WNK1)	-0.0492323	9.23257	-1.46132	0.145266	0.999442	-1.45646
RNAseq	Whole Blood	Day 28	gene28707 (TRAJ48)	-0.176285	0.521717	-1.45982	0.145643	0.999442	-1.4551
RNAseq	Whole Blood	Day 28	gene64843 (ISL2)	-0.10438	2.67272	-1.45929	0.145806	0.999442	-1.45451
RNAseq	Whole Blood	Day 28	gene1870 (E2F2)	0.0966709	4.33494	1.45889	0.14594	0.999442	1.45402
RNAseq	Whole Blood	Day 28	gene723778 (MIR650)	-0.297571	2.4919	-1.45869	0.145972	0.999442	-1.45391
RNAseq	Whole Blood	Day 28	gene602 (BCL3)	0.0661744	6.99467	1.45862	0.145987	0.999442	1.45385
RNAseq	Whole Blood	Day 28	gene55359 (STYK1)	-0.162722	0.478127	-1.4582	0.146108	0.999442	-1.45342
RNAseq	Whole Blood	Day 28	gene2026 (ENO2)	-0.0590571	5.07233	-1.45795	0.146174	0.999442	-1.45318
RNAseq	Whole Blood	Day 28	gene924 (CD7)	0.0513912	7.41809	1.45659	0.146554	0.999442	1.45181
RNAseq	Whole Blood	Day 28	gene151306 (GPBAR1)	0.0913636	5.0392	1.45622	0.146664	0.999442	1.45142
RNAseq	Whole Blood	Day 28	gene150696 (PROM2)	0.330068	-1.52444	1.45598	0.14669	0.999442	1.45132
RNAseq	Whole Blood	Day 28	gene56654 (NPDC1)	-0.0995904	3.33507	-1.45551	0.146859	0.999442	-1.45072
RNAseq	Whole Blood	Day 28	gene347734 (SLC35B2)	0.0468197	4.70212	1.4548	0.147037	0.999442	1.45008
RNAseq	Whole Blood	Day 28	gene9820 (CUL7)	-0.0448889	4.64924	-1.45345	0.14743	0.999442	-1.44867
RNAseq	Whole Blood	Day 28	gene433 (ASGR2)	0.0892972	4.58794	1.45324	0.147479	0.999442	1.44849
RNAseq	Whole Blood	Day 28	gene25996 (REXO2)	-0.0682823	4.35119	-1.45226	0.147752	0.999442	-1.44752
RNAseq	Whole Blood	Day 28	gene151888 (BTLA)	-0.0672955	4.22397	-1.45197	0.147836	0.999442	-1.44722
RNAseq	Whole Blood	Day 28	gene85407 (NKD1)	-0.152804	1.17265	-1.45193	0.147847	0.999442	-1.44718
RNAseq	Whole Blood	Day 28	gene90362 (FAM110B)	0.148812	1.12292	1.45166	0.147921	0.999442	1.44692
RNAseq	Whole Blood	Day 28	gene22908 (SACM1L)	-0.0377472	5.86521	-1.45147	0.147973	0.999442	-1.44673
RNAseq	Whole Blood	Day 28	gene2867 (FFAR2)	0.0649275	7.94896	1.45137	0.147991	0.999442	1.44667
RNAseq	Whole Blood	Day 28	gene1235 (CCR6)	-0.0690038	4.68475	-1.45111	0.148073	0.999442	-1.44637
RNAseq	Whole Blood	Day 28	gene7423 (VEGFB)	0.0531445	4.78707	1.44871	0.148734	0.999442	1.44402
RNAseq	Whole Blood	Day 28	gene28232 (SLCO3A1)	0.029386	7.09715	1.44822	0.148878	0.999442	1.44351
RNAseq	Whole Blood	Day 28	gene51326 (ARL17A)	-0.235726	-0.378979	-1.44724	0.149157	0.999442	-1.44251
RNAseq	Whole Blood	Day 28	gene1241 (LTB4R)	-0.0561881	6.87227	-1.44662	0.149353	0.999442	-1.44182
RNAseq	Whole Blood	Day 28	gene25793 (FBXO7)	0.0963661	9.86813	1.44606	0.149489	0.999442	1.44134
RNAseq	Whole Blood	Day 28	gene55973 (BCAP29)	-0.0657149	3.89248	-1.44571	0.149575	0.999442	-1.44103
RNAseq	Whole Blood	Day 28	gene57035 (RSRP1)	-0.0652711	7.73483	-1.44546	0.149642	0.999442	-1.4408
RNAseq	Whole Blood	Day 28	gene26517 (TIMM13)	0.0502863	4.71779	1.44508	0.149749	0.999442	1.44042
RNAseq	Whole Blood	Day 28	gene57018 (CCNL1)	-0.0509935	7.24189	-1.44434	0.149973	0.999442	-1.43963
RNAseq	Whole Blood	Day 28	gene10478 (SLC25A17)	-0.0762121	3.12906	-1.4437	0.150097	0.999442	-1.43919
RNAseq	Whole Blood	Day 28	gene28526 (TRDC)	0.091603	6.0592	1.44237	0.150521	0.999442	1.43769
RNAseq	Whole Blood	Day 28	gene6494 (SIPA1)	-0.037646	8.85458	-1.44217	0.150566	0.999442	-1.43753
RNAseq	Whole Blood	Day 28	gene255488 (RNF144B)	0.0814488	6.40657	1.44191	0.150649	0.999442	1.43724
RNAseq	Whole Blood	Day 28	gene27240 (SIT1)	-0.0579932	5.09274	-1.44146	0.150777	0.999442	-1.43679
RNAseq	Whole Blood	Day 28	gene7305 (TYROBP)	0.0338849	8.85526	1.44134	0.150822	0.999442	1.43664
RNAseq	Whole Blood	Day 28	gene1902 (LPAR1)	-0.11468	2.78244	-1.44101	0.150915	0.999442	-1.43631
RNAseq	Whole Blood	Day 28	gene105371371 (LOC105371371)	-0.176282	0.356127	-1.44092	0.150918	0.999442	-1.4363
RNAseq	Whole Blood	Day 28	gene1232 (CCR3)	-0.0782925	5.5038	-1.44053	0.151037	0.999442	-1.43588
RNAseq	Whole Blood	Day 28	gene1660 (DHX9)	-0.0322875	7.67935	-1.44004	0.151155	0.999442	-1.43546
RNAseq	Whole Blood	Day 28	gene9812 (DELE1)	0.0329851	6.24575	1.43995	0.151198	0.999442	1.43531
RNAseq	Whole Blood	Day 28	gene6794 (STK11)	-0.0363397	7.01502	-1.43921	0.151412	0.999442	-1.43456
RNAseq	Whole Blood	Day 28	gene28457 (IGHV2-5)	0.262484	2.19952	1.43908	0.151434	0.999442	1.43448
RNAseq	Whole Blood	Day 28	gene79098 (C1orf116)	0.138216	1.21088	1.4383	0.1517	0.999442	1.43355
RNAseq	Whole Blood	Day 28	gene201163 (FLCN)	-0.0427085	6.06398	-1.43759	0.151865	0.999442	-1.43298
RNAseq	Whole Blood	Day 28	gene80039 (FAM106A)	0.299368	-1.7661	1.43735	0.151945	0.999442	1.43269
RNAseq	Whole Blood	Day 28	gene8996 (NOL3)	-0.114776	1.86449	-1.43657	0.152153	0.999442	-1.43197
RNAseq	Whole Blood	Day 28	gene151613 (TTC14)	-0.0645164	5.70247	-1.43636	0.152208	0.999442	-1.43178
RNAseq	Whole Blood	Day 28	gene6853 (SYN1)	-0.281011	-0.788858	-1.43635	0.152222	0.999442	-1.43173
RNAseq	Whole Blood	Day 28	gene79912 (PYROXD1)	-0.073913	3.79986	-1.43542	0.152482	0.999442	-1.43082
RNAseq	Whole Blood	Day 28	gene100534595 (HNRNPUL2-BSCL2)	-0.0241027	8.30691	-1.43503	0.152592	0.999442	-1.43044
RNAseq	Whole Blood	Day 28	gene6425 (SFRP5)	0.211728	-0.195638	1.43475	0.152682	0.999442	1.43012
RNAseq	Whole Blood	Day 28	gene91582 (RPS19BP1)	-0.0481635	5.50727	-1.43442	0.152772	0.999442	-1.42981
RNAseq	Whole Blood	Day 28	gene84061 (MAGT1)	0.0396914	5.87311	1.4339	0.152915	0.999442	1.42931
RNAseq	Whole Blood	Day 28	gene100507419 (MMP25-AS1)	-0.0654146	5.10444	-1.43302	0.153164	0.999442	-1.42844
RNAseq	Whole Blood	Day 28	gene5771 (PTPN2)	-0.0350607	5.67324	-1.43285	0.153222	0.999442	-1.42824
RNAseq	Whole Blood	Day 28	gene93621 (MRFAP1)	-0.027334	7.59942	-1.43278	0.153241	0.999442	-1.42818
RNAseq	Whole Blood	Day 28	gene125061 (AFMID)	-0.0915882	2.58126	-1.43214	0.153419	0.999442	-1.42756
RNAseq	Whole Blood	Day 28	gene440461 (ARHGAP27P2)	-0.167332	0.589088	-1.43136	0.153649	0.999442	-1.42676
RNAseq	Whole Blood	Day 28	gene7862 (BRPF1)	-0.0329665	6.1435	-1.43088	0.153783	0.999442	-1.4263
RNAseq	Whole Blood	Day 28	gene84668 (FAM126A)	0.0527155	4.38266	1.43059	0.15386	0.999442	1.42603
RNAseq	Whole Blood	Day 28	gene54981 (NMRK1)	-0.0564761	4.49717	-1.42973	0.154107	0.999442	-1.42517
RNAseq	Whole Blood	Day 28	gene27339 (PRPF19)	0.0403952	6.48233	1.4292	0.154247	0.999442	1.42469
RNAseq	Whole Blood	Day 28	gene25851 (TECPR1)	-0.0319398	7.30236	-1.42917	0.154275	0.999442	-1.42459
RNAseq	Whole Blood	Day 28	gene25836 (NIPBL)	-0.0327841	8.05006	-1.42885	0.154366	0.999442	-1.42428
RNAseq	Whole Blood	Day 28	gene10838 (ZNF275)	-0.0479154	4.77296	-1.42868	0.154401	0.999442	-1.42416
RNAseq	Whole Blood	Day 28	gene3603 (IL16)	-0.0308983	8.99532	-1.42851	0.154453	0.999442	-1.42398
RNAseq	Whole Blood	Day 28	gene407738 (TAFA1)	0.205439	0.0169499	1.42846	0.154466	0.999442	1.42393
RNAseq	Whole Blood	Day 28	gene130916 (MTERF4)	-0.0470879	5.81726	-1.42774	0.154682	0.999442	-1.42319
RNAseq	Whole Blood	Day 28	gene23397 (NCAPH)	-0.161861	0.931839	-1.42769	0.154682	0.999442	-1.42319
RNAseq	Whole Blood	Day 28	gene22821 (RASA3)	-0.0230386	8.25677	-1.42745	0.154765	0.999442	-1.4229
RNAseq	Whole Blood	Day 28	gene6813 (STXBP2)	0.0234326	8.51338	1.42743	0.154773	0.999442	1.42287
RNAseq	Whole Blood	Day 28	gene92359 (CRB3)	0.181954	0.118225	1.42677	0.154951	0.999442	1.42226
RNAseq	Whole Blood	Day 28	gene3112 (HLA-DOB)	-0.0916695	2.86364	-1.42669	0.154982	0.999442	-1.42215
RNAseq	Whole Blood	Day 28	gene10435 (CDC42EP2)	0.0890745	5.96271	1.42667	0.154989	0.999442	1.42213
RNAseq	Whole Blood	Day 28	gene100529262 (MIA-RAB4B)	-0.0402261	5.93785	-1.42628	0.155107	0.999442	-1.42172
RNAseq	Whole Blood	Day 28	gene4974 (OMG)	-0.20871	-0.306967	-1.42546	0.155312	0.999442	-1.42102
RNAseq	Whole Blood	Day 28	gene79609 (VCPKMT)	-0.062829	4.27891	-1.42551	0.155333	0.999442	-1.42095
RNAseq	Whole Blood	Day 28	gene158405 (KIAA1958)	-0.0992975	2.53382	-1.42512	0.155419	0.999442	-1.42065
RNAseq	Whole Blood	Day 28	gene4983 (OPHN1)	0.147834	1.23798	1.42514	0.155487	0.999442	1.42041
RNAseq	Whole Blood	Day 28	gene100033416 (SNORD116-4)	-0.367201	-1.58583	-1.4247	0.155548	0.999442	-1.4202
RNAseq	Whole Blood	Day 28	gene994 (CDC25B)	-0.0360941	7.93698	-1.4245	0.155627	0.999442	-1.41993
RNAseq	Whole Blood	Day 28	gene54442 (KCTD5)	0.0335108	5.6053	1.42423	0.155704	0.999442	1.41967
RNAseq	Whole Blood	Day 28	gene28409 (IGHV3-73)	0.273263	-0.0793948	1.42386	0.155789	0.999442	1.41938
RNAseq	Whole Blood	Day 28	gene220158 (GTSCR1)	-0.265077	-0.845083	-1.42363	0.155872	0.999442	-1.41909
RNAseq	Whole Blood	Day 28	gene143686 (SESN3)	-0.0605917	7.16771	-1.42367	0.155879	0.999442	-1.41907
RNAseq	Whole Blood	Day 28	gene7629 (ZNF76)	-0.0430378	5.62816	-1.4234	0.15596	0.999442	-1.41879
RNAseq	Whole Blood	Day 28	gene3653 (IPW)	-0.104927	1.97559	-1.42249	0.156196	0.999442	-1.41798
RNAseq	Whole Blood	Day 28	gene54976 (C20orf27)	0.0676933	5.47119	1.42213	0.1563	0.999442	1.41763
RNAseq	Whole Blood	Day 28	gene3720 (JARID2)	-0.0330163	7.52879	-1.4221	0.156311	0.999442	-1.41759
RNAseq	Whole Blood	Day 28	gene29079 (MED4)	-0.046472	5.15662	-1.42142	0.156498	0.999442	-1.41695
RNAseq	Whole Blood	Day 28	gene28473 (IGHV1-3)	0.310446	0.898215	1.42112	0.156652	0.999442	1.41642
RNAseq	Whole Blood	Day 28	gene10855 (HPSE)	0.0613662	5.76009	1.42078	0.156699	0.999442	1.41626
RNAseq	Whole Blood	Day 28	gene1690 (COCH)	0.138175	1.23118	1.42022	0.156852	0.999442	1.41574
RNAseq	Whole Blood	Day 28	gene79269 (DCAF10)	-0.0559562	5.1187	-1.42021	0.15686	0.999442	-1.41571
RNAseq	Whole Blood	Day 28	gene63932 (CXorf56)	-0.0535508	4.16019	-1.42007	0.156883	0.999442	-1.41563
RNAseq	Whole Blood	Day 28	gene79158 (GNPTAB)	0.0498082	6.56208	1.41933	0.157119	0.999442	1.41483
RNAseq	Whole Blood	Day 28	gene286006 (LSMEM1)	-0.0938502	3.20686	-1.41867	0.157305	0.999442	-1.41419
RNAseq	Whole Blood	Day 28	gene147138 (TMC8)	-0.0366881	8.98355	-1.4175	0.157653	0.999442	-1.41301
RNAseq	Whole Blood	Day 28	gene84282 (RNF135)	0.042111	5.30196	1.41711	0.157768	0.999442	1.41262
RNAseq	Whole Blood	Day 28	gene101927655 (ZASP)	-0.050946	6.52704	-1.41673	0.15787	0.999442	-1.41227
RNAseq	Whole Blood	Day 28	gene5870 (RAB6A)	-0.0311215	7.04598	-1.41581	0.158163	0.999442	-1.41128
RNAseq	Whole Blood	Day 28	gene25894 (PLEKHG4)	-0.0771169	3.47653	-1.41557	0.158215	0.999442	-1.4111
RNAseq	Whole Blood	Day 28	gene7181 (NR2C1)	-0.0646013	3.79618	-1.41516	0.158318	0.999442	-1.41075
RNAseq	Whole Blood	Day 28	gene83692 (CD99L2)	0.0395505	5.39197	1.41506	0.158363	0.999442	1.4106
RNAseq	Whole Blood	Day 28	gene79153 (GDPD3)	-0.0766189	4.37345	-1.41456	0.158504	0.999442	-1.41012
RNAseq	Whole Blood	Day 28	gene22828 (SCAF8)	-0.0326645	6.58578	-1.41447	0.15851	0.999442	-1.4101
RNAseq	Whole Blood	Day 28	gene3494 (IGHA2)	0.267038	4.04536	1.41465	0.158518	0.999442	1.41008
RNAseq	Whole Blood	Day 28	gene54948 (MRPL16)	0.053076	4.51462	1.41443	0.158531	0.999442	1.41003
RNAseq	Whole Blood	Day 28	gene3652 (IPP)	-0.0738776	3.07872	-1.41427	0.158546	0.999442	-1.40998
RNAseq	Whole Blood	Day 28	gene6821 (SUOX)	-0.0666845	3.60901	-1.41436	0.158567	0.999442	-1.40991
RNAseq	Whole Blood	Day 28	gene80129 (CCDC170)	0.0909734	2.92694	1.41409	0.158645	0.999442	1.40964
RNAseq	Whole Blood	Day 28	gene54982 (CLN6)	0.0515868	5.01106	1.41379	0.158734	0.999442	1.40934
RNAseq	Whole Blood	Day 28	gene6659 (SOX4)	0.085499	3.97347	1.41344	0.158848	0.999442	1.40896
RNAseq	Whole Blood	Day 28	gene2650 (GCNT1)	0.0630031	3.99728	1.4126	0.159089	0.999442	1.40814
RNAseq	Whole Blood	Day 28	gene338785 (KRT79)	0.29668	-1.58548	1.41225	0.15918	0.999442	1.40784
RNAseq	Whole Blood	Day 28	gene51573 (GDE1)	0.0405535	6.62482	1.41219	0.159206	0.999442	1.40775
RNAseq	Whole Blood	Day 28	gene26993 (AKAP8L)	-0.0355975	6.73847	-1.41203	0.159258	0.999442	-1.40757
RNAseq	Whole Blood	Day 28	gene100507195 (LINC02384)	0.130304	1.51509	1.41176	0.159337	0.999442	1.40731
RNAseq	Whole Blood	Day 28	gene55686 (MREG)	-0.122834	1.49824	-1.41087	0.159588	0.999442	-1.40646
RNAseq	Whole Blood	Day 28	gene92070 (CTBP1-DT)	0.0563655	4.05831	1.41078	0.159616	0.999442	1.40637
RNAseq	Whole Blood	Day 28	gene283229 (CRACR2B)	-0.10688	2.23535	-1.41051	0.159708	0.999442	-1.40606
RNAseq	Whole Blood	Day 28	gene7227 (TRPS1)	-0.0604302	4.73709	-1.41046	0.159732	0.999442	-1.40597
RNAseq	Whole Blood	Day 28	gene4507 (MTAP)	-0.0573513	4.02759	-1.41001	0.15985	0.999442	-1.40558
RNAseq	Whole Blood	Day 28	gene100507218 (RNF157-AS1)	0.15943	0.660263	1.40995	0.159862	0.999442	1.40554
RNAseq	Whole Blood	Day 28	gene23316 (CUX2)	0.140493	1.69615	1.40998	0.159885	0.999442	1.40546
RNAseq	Whole Blood	Day 28	gene285362 (SUMF1)	0.0467064	4.89239	1.40908	0.160122	0.999442	1.40466
RNAseq	Whole Blood	Day 28	gene126364 (LRRC25)	0.0324089	8.36974	1.40898	0.160154	0.999442	1.40455
RNAseq	Whole Blood	Day 28	gene11020 (IFT27)	-0.0659685	3.14433	-1.40888	0.160173	0.999442	-1.40449
RNAseq	Whole Blood	Day 28	gene8893 (EIF2B5)	0.0343057	5.88806	1.40859	0.16027	0.999442	1.40416
RNAseq	Whole Blood	Day 28	gene23556 (PIGN)	-0.0649473	3.63279	-1.40811	0.160404	0.999442	-1.40371
RNAseq	Whole Blood	Day 28	gene3293 (HSD17B3)	0.210606	-0.0292748	1.40787	0.160463	0.999442	1.40352
RNAseq	Whole Blood	Day 28	gene4694 (NDUFA1)	-0.0488279	5.70098	-1.40758	0.160574	0.999442	-1.40314
RNAseq	Whole Blood	Day 28	gene58515 (SELENOK)	-0.0626297	4.658	-1.40749	0.160602	0.999442	-1.40305
RNAseq	Whole Blood	Day 28	gene10514 (MYBBP1A)	0.0396942	5.79141	1.40716	0.160697	0.999442	1.40273
RNAseq	Whole Blood	Day 28	gene390598 (SKOR1)	-0.273966	-0.860241	-1.40682	0.160762	0.999442	-1.40251
RNAseq	Whole Blood	Day 28	gene342865 (VSTM2B)	-0.355306	-3.31903	-1.40643	0.160901	0.999442	-1.40205
RNAseq	Whole Blood	Day 28	gene79667 (KLF3-AS1)	-0.12179	1.70912	-1.4063	0.16095	0.999442	-1.40188
RNAseq	Whole Blood	Day 28	gene284565 (NBPF15)	-0.0638167	4.98785	-1.4061	0.161	0.999442	-1.40171
RNAseq	Whole Blood	Day 28	gene100130418 (CECR7)	0.192483	0.0879523	1.40588	0.161073	0.999442	1.40147
RNAseq	Whole Blood	Day 28	gene706 (TSPO)	0.0588362	7.30715	1.40575	0.161108	0.999442	1.40135
RNAseq	Whole Blood	Day 28	gene51112 (TRAPPC12)	0.033455	5.72975	1.40561	0.161156	0.999442	1.40119
RNAseq	Whole Blood	Day 28	gene130162 (CLHC1)	-0.115756	1.72622	-1.40554	0.161164	0.999442	-1.40117
RNAseq	Whole Blood	Day 28	gene9899 (SV2B)	-0.440486	-2.89349	-1.40486	0.161361	0.999442	-1.40051
RNAseq	Whole Blood	Day 28	gene80114 (BICC1)	-0.354169	-1.90767	-1.40499	0.161374	0.999442	-1.40047
RNAseq	Whole Blood	Day 28	gene284119 (CAVIN1)	-0.193378	0.419421	-1.40445	0.161511	0.999442	-1.40001
RNAseq	Whole Blood	Day 28	gene26974 (ZNF285)	-0.133839	0.884807	-1.40413	0.161587	0.999442	-1.39975
RNAseq	Whole Blood	Day 28	gene64386 (MMP25)	0.0538388	10.0575	1.40361	0.161739	0.999442	1.39925
RNAseq	Whole Blood	Day 28	gene7741 (ZSCAN26)	-0.0622144	4.20396	-1.40205	0.1622	0.999442	-1.39771
RNAseq	Whole Blood	Day 28	gene5861 (RAB1A)	-0.0339791	6.60836	-1.40177	0.162295	0.999442	-1.39739
RNAseq	Whole Blood	Day 28	gene256957 (HEATR9)	-0.252681	-0.589611	-1.4015	0.162366	0.999442	-1.39716
RNAseq	Whole Blood	Day 28	gene8854 (ALDH1A2)	-0.317885	-1.56716	-1.40153	0.162367	0.999442	-1.39716
RNAseq	Whole Blood	Day 28	gene7155 (TOP2B)	-0.0278586	7.98077	-1.40075	0.16259	0.999442	-1.39641
RNAseq	Whole Blood	Day 28	gene10307 (APBB3)	-0.0604215	5.12773	-1.40076	0.162603	0.999442	-1.39637
RNAseq	Whole Blood	Day 28	gene5780 (PTPN9)	0.042945	5.45363	1.40059	0.162649	0.999442	1.39622
RNAseq	Whole Blood	Day 28	gene124739 (USP43)	0.234753	-0.486302	1.4001	0.162784	0.999442	1.39577
RNAseq	Whole Blood	Day 28	gene80758 (PRR7)	-0.0707873	3.73036	-1.39994	0.162824	0.999442	-1.39564
RNAseq	Whole Blood	Day 28	gene92 (ACVR2A)	-0.0803159	2.97225	-1.39964	0.16294	0.999442	-1.39525
RNAseq	Whole Blood	Day 28	gene3824 (KLRD1)	0.100219	5.98237	1.39954	0.162957	0.999442	1.3952
RNAseq	Whole Blood	Day 28	gene896 (CCND3)	0.0651813	8.65861	1.39937	0.163034	0.999442	1.39494
RNAseq	Whole Blood	Day 28	gene10290 (SPEG)	-0.10005	2.37395	-1.399	0.16312	0.999442	-1.39465
RNAseq	Whole Blood	Day 28	gene6334 (SCN8A)	-0.27264	-0.720592	-1.39898	0.16312	0.999442	-1.39465
RNAseq	Whole Blood	Day 28	gene100233209 (PCED1B-AS1)	-0.0340963	5.94718	-1.39871	0.163208	0.999442	-1.39436
RNAseq	Whole Blood	Day 28	gene100506115 (SMIM25)	0.0596182	6.89345	1.39865	0.163219	0.999442	1.39433
RNAseq	Whole Blood	Day 28	gene8816 (DCAF5)	-0.0273249	6.9082	-1.39856	0.163248	0.999442	-1.39423
RNAseq	Whole Blood	Day 28	gene7351 (UCP2)	0.0455763	8.54894	1.39853	0.16326	0.999442	1.39419
RNAseq	Whole Blood	Day 28	gene105379282 (LOC105379282)	-0.124564	1.34614	-1.39843	0.163289	0.999442	-1.3941
RNAseq	Whole Blood	Day 28	gene51765 (STK26)	-0.0412361	5.66638	-1.39805	0.163402	0.999442	-1.39372
RNAseq	Whole Blood	Day 28	gene9871 (SEC24D)	0.0503792	5.59952	1.3976	0.16353	0.999442	1.3933
RNAseq	Whole Blood	Day 28	gene100874043 (TPRG1-AS1)	0.341683	-1.01724	1.39708	0.163694	0.999442	1.39275
RNAseq	Whole Blood	Day 28	gene90634 (N4BP2L1)	-0.0584277	5.11161	-1.39553	0.164137	0.999442	-1.39129
RNAseq	Whole Blood	Day 28	gene9061 (PAPSS1)	0.0503322	5.57301	1.39547	0.164178	0.999442	1.39116
RNAseq	Whole Blood	Day 28	gene10520 (ZNF211)	0.0482555	4.74735	1.39541	0.164198	0.999442	1.39109
RNAseq	Whole Blood	Day 28	gene51385 (ZNF589)	-0.0534208	5.22841	-1.39513	0.164276	0.999442	-1.39083
RNAseq	Whole Blood	Day 28	gene814 (CAMK4)	-0.0638456	4.36357	-1.39509	0.164288	0.999442	-1.39079
RNAseq	Whole Blood	Day 28	gene79802 (HHIPL2)	-0.3967	-2.17876	-1.39481	0.164353	0.999442	-1.39058
RNAseq	Whole Blood	Day 28	gene22866 (CNKSR2)	-0.102476	1.86204	-1.39474	0.164398	0.999442	-1.39043
RNAseq	Whole Blood	Day 28	gene54386 (TERF2IP)	-0.0312291	7.13826	-1.39453	0.164469	0.999442	-1.3902
RNAseq	Whole Blood	Day 28	gene51316 (PLAC8)	0.0521006	6.78196	1.39413	0.164575	0.999442	1.38985
RNAseq	Whole Blood	Day 28	gene55858 (TMEM165)	0.0489628	5.48726	1.39061	0.165641	0.999442	1.38635
RNAseq	Whole Blood	Day 28	gene6433 (SFSWAP)	0.0319354	6.47655	1.39051	0.165707	0.999442	1.38613
RNAseq	Whole Blood	Day 28	gene151742 (PPM1L)	0.072614	4.51322	1.39012	0.165804	0.999442	1.38581
RNAseq	Whole Blood	Day 28	gene51585 (PCF11)	-0.0315484	7.15121	-1.39002	0.165808	0.999442	-1.3858
RNAseq	Whole Blood	Day 28	gene9129 (PRPF3)	-0.0402559	6.20233	-1.38974	0.165939	0.999442	-1.38537
RNAseq	Whole Blood	Day 28	gene55006 (TRMT61B)	-0.0703485	2.74691	-1.38933	0.16602	0.999442	-1.38511
RNAseq	Whole Blood	Day 28	gene57584 (ARHGAP21)	-0.0602101	5.64165	-1.38911	0.16612	0.999442	-1.38478
RNAseq	Whole Blood	Day 28	gene653188 (GUSBP3)	-0.330324	-2.61227	-1.38898	0.166142	0.999442	-1.38471
RNAseq	Whole Blood	Day 28	gene8357 (H3C10)	0.0984484	3.65115	1.38869	0.166229	0.999442	1.38442
RNAseq	Whole Blood	Day 28	gene402055 (SRRD)	0.0822603	4.22145	1.38794	0.16647	0.999442	1.38363
RNAseq	Whole Blood	Day 28	gene80012 (PHC3)	-0.0482661	6.69253	-1.3876	0.166542	0.999442	-1.3834
RNAseq	Whole Blood	Day 28	gene214 (ALCAM)	0.0544989	4.66902	1.38684	0.166792	0.999442	1.38259
RNAseq	Whole Blood	Day 28	gene2673 (GFPT1)	-0.0492156	4.52929	-1.38659	0.16686	0.999442	-1.38236
RNAseq	Whole Blood	Day 28	gene344787 (ZNF860)	-0.13211	1.51401	-1.38643	0.166922	0.999442	-1.38216
RNAseq	Whole Blood	Day 28	gene84436 (ZNF528)	-0.0708491	3.2966	-1.38513	0.167314	0.999442	-1.38089
RNAseq	Whole Blood	Day 28	gene554203 (JPX)	-0.0967638	2.28811	-1.38493	0.167376	0.999442	-1.38068
RNAseq	Whole Blood	Day 28	gene9455 (HOMER2)	-0.0896425	2.41668	-1.38434	0.167564	0.999442	-1.38007
RNAseq	Whole Blood	Day 28	gene283899 (INO80E)	-0.0458147	6.29633	-1.38401	0.167664	0.999442	-1.37975
RNAseq	Whole Blood	Day 28	gene100507639 (LINC02432)	-0.107306	2.49239	-1.38322	0.167907	0.999442	-1.37896
RNAseq	Whole Blood	Day 28	gene57823 (SLAMF7)	0.0837652	6.21741	1.38304	0.167952	0.999442	1.37882
RNAseq	Whole Blood	Day 28	gene23569 (PADI4)	-0.0971082	7.34325	-1.38307	0.167956	0.999442	-1.3788
RNAseq	Whole Blood	Day 28	gene767557 (SYS1-DBNDD2)	0.0478731	4.19983	1.38283	0.168018	0.999442	1.3786
RNAseq	Whole Blood	Day 28	gene6647 (SOD1)	-0.0439643	6.32497	-1.38184	0.168315	0.999442	-1.37764
RNAseq	Whole Blood	Day 28	gene284402 (SCGB2B2)	-0.209069	-0.305804	-1.38157	0.168419	0.999442	-1.3773
RNAseq	Whole Blood	Day 28	gene64837 (KLC2)	-0.0601163	4.43294	-1.38148	0.168445	0.999442	-1.37722
RNAseq	Whole Blood	Day 28	gene79682 (CENPU)	-0.144291	0.930136	-1.38093	0.168605	0.999442	-1.3767
RNAseq	Whole Blood	Day 28	gene342931 (RFPL4A)	-0.270745	-3.16593	-1.38078	0.168636	0.999442	-1.3766
RNAseq	Whole Blood	Day 28	gene27315 (PGAP2)	0.0599984	3.79926	1.38078	0.16864	0.999442	1.37659
RNAseq	Whole Blood	Day 28	gene100996455 (LINC02724)	-0.122297	1.68408	-1.38039	0.16876	0.999442	-1.3762
RNAseq	Whole Blood	Day 28	gene90007 (MIDN)	0.0400834	8.3907	1.37996	0.168899	0.999442	1.37575
RNAseq	Whole Blood	Day 28	gene2665 (GDI2)	0.0253454	8.17057	1.37954	0.169028	0.999442	1.37533
RNAseq	Whole Blood	Day 28	gene101928377 (LOC101928377)	0.277689	-0.820608	1.37905	0.169173	0.999442	1.37487
RNAseq	Whole Blood	Day 28	gene23138 (N4BP3)	-0.0865067	3.2874	-1.3789	0.169219	0.999442	-1.37472
RNAseq	Whole Blood	Day 28	gene10750 (GRAP)	-0.0509364	5.48985	-1.37875	0.16927	0.999442	-1.37455
RNAseq	Whole Blood	Day 28	gene26253 (CLEC4E)	0.0826151	6.71419	1.37858	0.16933	0.999442	1.37436
RNAseq	Whole Blood	Day 28	gene9459 (ARHGEF6)	-0.0300974	7.67777	-1.37825	0.169423	0.999442	-1.37406
RNAseq	Whole Blood	Day 28	gene144348 (ZNF664)	-0.0384517	5.70542	-1.37826	0.169427	0.999442	-1.37405
RNAseq	Whole Blood	Day 28	gene9584 (RBM39)	-0.0345243	8.25761	-1.37772	0.169583	0.999442	-1.37354
RNAseq	Whole Blood	Day 28	gene145567 (TTC7B)	0.0775785	3.41831	1.37754	0.169661	0.999442	1.37329
RNAseq	Whole Blood	Day 28	gene8100 (IFT88)	0.0723297	3.11862	1.37695	0.169823	0.999442	1.37277
RNAseq	Whole Blood	Day 28	gene55890 (GPRC5C)	0.258735	-0.904776	1.37643	0.169966	0.999442	1.37231
RNAseq	Whole Blood	Day 28	gene114769 (CARD16)	0.0542515	6.58388	1.37618	0.170053	0.999442	1.37203
RNAseq	Whole Blood	Day 28	gene123096 (SLC25A29)	-0.0612371	5.1519	-1.37585	0.170168	0.999442	-1.37167
RNAseq	Whole Blood	Day 28	gene9551 (ATP5MF)	-0.0446062	5.86489	-1.37529	0.170345	0.999442	-1.3711
RNAseq	Whole Blood	Day 28	gene6711 (SPTBN1)	-0.0407236	7.91603	-1.37521	0.17036	0.999442	-1.37105
RNAseq	Whole Blood	Day 28	gene55215 (FANCI)	0.0739966	3.18161	1.37521	0.170368	0.999442	1.37102
RNAseq	Whole Blood	Day 28	gene29904 (EEF2K)	-0.0459055	4.90869	-1.37511	0.170384	0.999442	-1.37097
RNAseq	Whole Blood	Day 28	gene2857 (GPR34)	-0.123522	2.06752	-1.37461	0.170567	0.999442	-1.37038
RNAseq	Whole Blood	Day 28	gene146206 (CARMIL2)	-0.0513422	6.50009	-1.37432	0.170642	0.999442	-1.37014
RNAseq	Whole Blood	Day 28	gene4926 (NUMA1)	-0.0299882	8.88872	-1.3743	0.170643	0.999442	-1.37014
RNAseq	Whole Blood	Day 28	gene51149 (MRNIP)	-0.0676239	3.9911	-1.37373	0.170825	0.999442	-1.36956
RNAseq	Whole Blood	Day 28	gene10467 (ZNHIT1)	0.0404604	5.11681	1.37323	0.170988	0.999442	1.36904
RNAseq	Whole Blood	Day 28	gene2934 (GSN)	0.0449392	7.73687	1.37318	0.17099	0.999442	1.36903
RNAseq	Whole Blood	Day 28	gene193629 (LINC00189)	-0.142198	0.981061	-1.37234	0.171258	0.999442	-1.36817
RNAseq	Whole Blood	Day 28	gene4048 (LTA4H)	0.0422829	8.15209	1.37177	0.171434	0.999442	1.36761
RNAseq	Whole Blood	Day 28	gene654346 (LGALS9C)	0.1044	2.53326	1.37179	0.171436	0.999442	1.3676
RNAseq	Whole Blood	Day 28	gene80020 (FOXRED2)	0.0868288	2.39182	1.37119	0.171607	0.999442	1.36706
RNAseq	Whole Blood	Day 28	gene54946 (SLC41A3)	-0.0497423	4.36695	-1.3701	0.171965	0.999442	-1.36592
RNAseq	Whole Blood	Day 28	gene4650 (MYO9B)	-0.0258803	9.49076	-1.36972	0.172066	0.999442	-1.3656
RNAseq	Whole Blood	Day 28	gene256302 (NATD1)	0.0530244	6.88333	1.36888	0.172335	0.999442	1.36474
RNAseq	Whole Blood	Day 28	gene359845 (RFLNB)	-0.0746619	7.71437	-1.3685	0.172454	0.999442	-1.36436
RNAseq	Whole Blood	Day 28	gene79591 (ARMH3)	-0.041203	5.19347	-1.36797	0.172609	0.999442	-1.36387
RNAseq	Whole Blood	Day 28	gene26235 (FBXL4)	0.0567285	3.80921	1.3672	0.17285	0.999442	1.3631
RNAseq	Whole Blood	Day 28	gene79102 (RNF26)	0.0452807	4.79378	1.36652	0.173063	0.999442	1.36243
RNAseq	Whole Blood	Day 28	gene56963 (RGMA)	-0.290692	-1.42281	-1.36639	0.17311	0.999442	-1.36228
RNAseq	Whole Blood	Day 28	gene6404 (SELPLG)	0.0310211	10.0362	1.36637	0.173121	0.999442	1.36224
RNAseq	Whole Blood	Day 28	gene10036 (CHAF1A)	-0.0525629	4.49061	-1.36631	0.173133	0.999442	-1.36221
RNAseq	Whole Blood	Day 28	gene1783 (DYNC1LI2)	-0.0342191	6.10323	-1.36576	0.173305	0.999442	-1.36166
RNAseq	Whole Blood	Day 28	gene85021 (REPS1)	-0.0361519	5.43496	-1.3649	0.173577	0.999442	-1.3608
RNAseq	Whole Blood	Day 28	gene4150 (MAZ)	-0.0349091	7.76655	-1.36484	0.1736	0.999442	-1.36073
RNAseq	Whole Blood	Day 28	gene808 (CALM3)	-0.0265265	8.91656	-1.36426	0.173776	0.999442	-1.36017
RNAseq	Whole Blood	Day 28	gene342184 (FMN1)	-0.165879	1.43965	-1.364	0.173858	0.999442	-1.35991
RNAseq	Whole Blood	Day 28	gene30844 (EHD4)	-0.0526587	4.97908	-1.36381	0.173927	0.999442	-1.35969
RNAseq	Whole Blood	Day 28	gene3150 (HMGN1)	-0.0463394	6.64821	-1.36373	0.173937	0.999442	-1.35966
RNAseq	Whole Blood	Day 28	gene54979 (PLAAT2)	0.395066	-1.54289	1.36308	0.174135	0.999442	1.35904
RNAseq	Whole Blood	Day 28	gene83857 (TMTC1)	0.104744	2.24176	1.36311	0.17415	0.999442	1.35899
RNAseq	Whole Blood	Day 28	gene130074 (FAM168B)	-0.02509	7.13252	-1.36295	0.174182	0.999442	-1.35889
RNAseq	Whole Blood	Day 28	gene5663 (PSEN1)	0.023121	7.47229	1.36281	0.174248	0.999442	1.35868
RNAseq	Whole Blood	Day 28	gene54970 (TTC12)	-0.0738329	3.44785	-1.3622	0.174425	0.999442	-1.35812
RNAseq	Whole Blood	Day 28	gene25957 (PNISR)	-0.0468812	7.85218	-1.36204	0.174493	0.999442	-1.35791
RNAseq	Whole Blood	Day 28	gene3737 (KCNA2)	-0.144242	1.19861	-1.36159	0.174596	0.999442	-1.35758
RNAseq	Whole Blood	Day 28	gene100130520 (CD300H)	0.0904301	3.96293	1.36103	0.174795	0.999442	1.35696
RNAseq	Whole Blood	Day 28	gene8459 (TPST2)	0.0434842	6.29308	1.36084	0.174875	0.999442	1.35671
RNAseq	Whole Blood	Day 28	gene55004 (LAMTOR1)	0.0323687	6.56728	1.3602	0.175059	0.999442	1.35613
RNAseq	Whole Blood	Day 28	gene654816 (NCF1B)	-0.0544576	7.44715	-1.35968	0.175224	0.999442	-1.35561
RNAseq	Whole Blood	Day 28	gene100533181 (FXYD6-FXYD2)	-0.104603	2.08173	-1.3595	0.175286	0.999442	-1.35541
RNAseq	Whole Blood	Day 28	gene3137 (HLA-J)	-0.0784245	4.00206	-1.35932	0.175346	0.999442	-1.35522
RNAseq	Whole Blood	Day 28	gene8209 (GATD3A)	0.12592	1.34169	1.35907	0.175413	0.999442	1.35501
RNAseq	Whole Blood	Day 28	gene9798 (IST1)	-0.0236834	7.64958	-1.35819	0.175696	0.999442	-1.35413
RNAseq	Whole Blood	Day 28	gene928 (CD9)	-0.0713442	4.83988	-1.35767	0.17586	0.999442	-1.35361
RNAseq	Whole Blood	Day 28	gene10732 (TCFL5)	-0.0528153	4.02655	-1.35763	0.17587	0.999442	-1.35358
RNAseq	Whole Blood	Day 28	gene64115 (VSIR)	0.0350316	10.3389	1.35634	0.176279	0.999442	1.3523
RNAseq	Whole Blood	Day 28	gene284047 (CCDC144B)	-0.104361	1.73363	-1.35611	0.176355	0.999442	-1.35206
RNAseq	Whole Blood	Day 28	gene334 (APLP2)	-0.0392883	9.63492	-1.35598	0.176396	0.999442	-1.35194
RNAseq	Whole Blood	Day 28	gene29889 (GNL2)	0.0389917	5.32548	1.3557	0.176477	0.999442	1.35168
RNAseq	Whole Blood	Day 28	gene4001 (LMNB1)	0.0492058	6.77582	1.35531	0.176605	0.999442	1.35128
RNAseq	Whole Blood	Day 28	gene5504 (PPP1R2)	-0.0458791	5.94557	-1.3549	0.176727	0.999442	-1.3509
RNAseq	Whole Blood	Day 28	gene57120 (GOPC)	-0.0479368	5.16603	-1.35471	0.176764	0.999442	-1.35079
RNAseq	Whole Blood	Day 28	gene11024 (LILRA1)	0.0559477	5.79968	1.35436	0.176926	0.999442	1.35028
RNAseq	Whole Blood	Day 28	gene9980 (DOP1B)	-0.0432604	6.05951	-1.35426	0.176939	0.999442	-1.35024
RNAseq	Whole Blood	Day 28	gene222658 (KCTD20)	-0.0320202	7.12288	-1.35408	0.176996	0.999442	-1.35006
RNAseq	Whole Blood	Day 28	gene9610 (RIN1)	0.0771979	3.82989	1.35326	0.177277	0.999442	1.34919
RNAseq	Whole Blood	Day 28	gene124583 (CANT1)	0.0276325	7.25994	1.3526	0.177474	0.999442	1.34857
RNAseq	Whole Blood	Day 28	gene57489 (ODF2L)	-0.0648394	4.49093	-1.35189	0.177694	0.999442	-1.34789
RNAseq	Whole Blood	Day 28	gene11247 (NXPH4)	-0.200173	-0.00793183	-1.35176	0.177721	0.999442	-1.34781
RNAseq	Whole Blood	Day 28	gene23209 (MLC1)	0.0894872	4.63459	1.35164	0.177782	0.999442	1.34762
RNAseq	Whole Blood	Day 28	gene100616408 (MIR5047)	-0.0791493	6.05881	-1.35153	0.177803	0.999442	-1.34755
RNAseq	Whole Blood	Day 28	gene101929524 (LOC101929524)	0.390799	-2.26358	1.35066	0.178077	0.999442	1.3467
RNAseq	Whole Blood	Day 28	gene83742 (MARVELD1)	0.0898267	4.28584	1.3506	0.17812	0.999442	1.34656
RNAseq	Whole Blood	Day 28	gene104 (ADARB1)	-0.0400915	5.61731	-1.35054	0.178132	0.999442	-1.34653
RNAseq	Whole Blood	Day 28	gene2059 (EPS8)	0.144632	1.77265	1.35026	0.17822	0.999442	1.34626
RNAseq	Whole Blood	Day 28	gene101059918 (GOLGA8R)	-0.154378	0.724583	-1.34996	0.178311	0.999442	-1.34597
RNAseq	Whole Blood	Day 28	gene201562 (HACD2)	-0.073798	3.02779	-1.34954	0.178449	0.999442	-1.34555
RNAseq	Whole Blood	Day 28	gene29944 (PNMA3)	-0.0845402	3.11972	-1.34946	0.178479	0.999442	-1.34545
RNAseq	Whole Blood	Day 28	gene202134 (FAM153B)	-0.118582	1.71821	-1.34944	0.178492	0.999442	-1.34541
RNAseq	Whole Blood	Day 28	gene26240 (FAM50B)	-0.0587551	3.52382	-1.34877	0.178699	0.999442	-1.34477
RNAseq	Whole Blood	Day 28	gene9945 (GFPT2)	0.31054	-1.1681	1.34795	0.178957	0.999442	1.34397
RNAseq	Whole Blood	Day 28	gene50488 (MINK1)	-0.0306726	7.92171	-1.34742	0.179135	0.999442	-1.34342
RNAseq	Whole Blood	Day 28	gene55711 (FAR2)	0.0632068	4.71416	1.34721	0.179199	0.999442	1.34323
RNAseq	Whole Blood	Day 28	gene55 (ACPP)	0.0615376	4.78372	1.34592	0.179618	0.999442	1.34193
RNAseq	Whole Blood	Day 28	gene51311 (TLR8)	0.0392824	7.7124	1.34574	0.179687	0.999442	1.34172
RNAseq	Whole Blood	Day 28	gene84101 (USP44)	-0.130268	1.0594	-1.34547	0.17976	0.999442	-1.34149
RNAseq	Whole Blood	Day 28	gene28691 (TRAV2)	-0.143594	1.13949	-1.34541	0.179781	0.999442	-1.34143
RNAseq	Whole Blood	Day 28	gene126003 (TRAPPC5)	-0.0544161	5.7608	-1.34517	0.179849	0.999442	-1.34122
RNAseq	Whole Blood	Day 28	gene9517 (SPTLC2)	0.0405861	7.3728	1.34502	0.179904	0.999442	1.34105
RNAseq	Whole Blood	Day 28	gene3930 (LBR)	-0.0472578	7.73378	-1.34437	0.180105	0.999442	-1.34043
RNAseq	Whole Blood	Day 28	gene138948 (DBH-AS1)	-0.100916	1.74524	-1.34439	0.180107	0.999442	-1.34042
RNAseq	Whole Blood	Day 28	gene8772 (FADD)	-0.0458221	5.27559	-1.34417	0.180178	0.999442	-1.34021
RNAseq	Whole Blood	Day 28	gene38 (ACAT1)	0.0484575	4.12439	1.34414	0.180179	0.999442	1.34021
RNAseq	Whole Blood	Day 28	gene7078 (TIMP3)	-0.362479	-1.83037	-1.34399	0.180202	0.999442	-1.34013
RNAseq	Whole Blood	Day 28	gene23097 (CDK19)	-0.0408653	6.0678	-1.3436	0.180354	0.999442	-1.33967
RNAseq	Whole Blood	Day 28	gene8828 (NRP2)	-0.16151	0.832968	-1.3431	0.180531	0.999442	-1.33912
RNAseq	Whole Blood	Day 28	gene22884 (WDR37)	-0.0307192	6.31148	-1.34274	0.180633	0.999442	-1.33881
RNAseq	Whole Blood	Day 28	gene221 (ALDH3B1)	0.0521054	6.3196	1.34212	0.180842	0.999442	1.33817
RNAseq	Whole Blood	Day 28	gene1759 (DNM1)	-0.113565	1.49154	-1.34198	0.180897	0.999442	-1.338
RNAseq	Whole Blood	Day 28	gene4055 (LTBR)	0.0454198	6.72595	1.34183	0.180939	0.999442	1.33787
RNAseq	Whole Blood	Day 28	gene147646 (C19orf84)	0.355786	-1.77945	1.34138	0.181071	0.999442	1.33747
RNAseq	Whole Blood	Day 28	gene79415 (CYBC1)	0.0324275	7.88451	1.34041	0.181386	0.999442	1.3365
RNAseq	Whole Blood	Day 28	gene6348 (CCL3)	0.184281	0.179241	1.33979	0.181588	0.999442	1.33588
RNAseq	Whole Blood	Day 28	gene23597 (ACOT9)	-0.0459143	5.15974	-1.3395	0.181675	0.999442	-1.33562
RNAseq	Whole Blood	Day 28	gene472 (ATM)	-0.0390826	8.52688	-1.33937	0.181736	0.999442	-1.33543
RNAseq	Whole Blood	Day 28	gene26232 (FBXO2)	0.0993239	1.87226	1.33907	0.181825	0.999442	1.33516
RNAseq	Whole Blood	Day 28	gene100499177 (THAP9-AS1)	-0.0517866	4.47126	-1.33848	0.182027	0.999442	-1.33454
RNAseq	Whole Blood	Day 28	gene51307 (FAM53C)	0.0347761	7.29946	1.3383	0.182073	0.999442	1.3344
RNAseq	Whole Blood	Day 28	gene5300 (PIN1)	0.0411126	5.35691	1.33816	0.182118	0.999442	1.33426
RNAseq	Whole Blood	Day 28	gene7812 (CSDE1)	-0.0169441	9.23463	-1.33808	0.182148	0.999442	-1.33417
RNAseq	Whole Blood	Day 28	gene4818 (NKG7)	0.0866351	7.78515	1.3378	0.182241	0.999442	1.33389
RNAseq	Whole Blood	Day 28	gene10871 (CD300C)	0.0732481	4.8268	1.33755	0.18233	0.999442	1.33362
RNAseq	Whole Blood	Day 28	gene114984 (FLYWCH2)	-0.0612261	3.58871	-1.33747	0.182357	0.999442	-1.33353
RNAseq	Whole Blood	Day 28	gene4668 (NAGA)	0.0526203	6.68696	1.33659	0.182651	0.999442	1.33264
RNAseq	Whole Blood	Day 28	gene112936 (VPS26B)	-0.0264092	6.70752	-1.33634	0.182721	0.999442	-1.33242
RNAseq	Whole Blood	Day 28	gene100526694 (MSANTD3-TMEFF1)	-0.0792717	2.63271	-1.3359	0.182868	0.999442	-1.33198
RNAseq	Whole Blood	Day 28	gene90627 (STARD13)	-0.258276	-0.744061	-1.33551	0.182972	0.999442	-1.33166
RNAseq	Whole Blood	Day 28	gene64718 (UNKL)	-0.0503016	6.23151	-1.33548	0.183	0.999442	-1.33157
RNAseq	Whole Blood	Day 28	gene9290 (GPR55)	-0.0678693	3.13185	-1.33495	0.183169	0.999442	-1.33106
RNAseq	Whole Blood	Day 28	gene84824 (FCRLA)	-0.073789	4.44821	-1.33435	0.183369	0.999442	-1.33045
RNAseq	Whole Blood	Day 28	gene284697 (BTBD8)	0.254998	-1.07832	1.33408	0.183468	0.999442	1.33015
RNAseq	Whole Blood	Day 28	gene25805 (BAMBI)	0.255084	-0.440721	1.33318	0.183744	0.999442	1.32931
RNAseq	Whole Blood	Day 28	gene1821 (DRP2)	0.415026	-2.7064	1.33231	0.184013	0.999442	1.3285
RNAseq	Whole Blood	Day 28	gene23199 (GSE1)	-0.0409975	6.88234	-1.33211	0.184105	0.999442	-1.32822
RNAseq	Whole Blood	Day 28	gene26015 (RPAP1)	0.0405324	4.88368	1.33206	0.184112	0.999442	1.3282
RNAseq	Whole Blood	Day 28	gene10477 (UBE2E3)	0.0387624	4.95276	1.3316	0.184269	0.999442	1.32773
RNAseq	Whole Blood	Day 28	gene401105 (FLJ42393)	-0.246697	-0.243895	-1.33137	0.184328	0.999442	-1.32755
RNAseq	Whole Blood	Day 28	gene100532737 (ATP6V1G2-DDX39B)	-0.0345889	7.54829	-1.33135	0.184354	0.999442	-1.32747
RNAseq	Whole Blood	Day 28	gene49855 (SCAPER)	-0.0508132	4.22113	-1.33124	0.184368	0.999442	-1.32743
RNAseq	Whole Blood	Day 28	gene153241 (CEP120)	-0.0344495	5.30739	-1.33076	0.184556	0.999442	-1.32686
RNAseq	Whole Blood	Day 28	gene79656 (BEND5)	-0.113404	1.32343	-1.33006	0.184773	0.999442	-1.3262
RNAseq	Whole Blood	Day 28	gene122402 (TDRD9)	0.0826172	2.95676	1.32866	0.18524	0.999442	1.32479
RNAseq	Whole Blood	Day 28	gene131890 (GRK7)	0.329743	-1.20887	1.32838	0.185298	0.999442	1.32462
RNAseq	Whole Blood	Day 28	gene1608 (DGKG)	-0.0730792	4.04618	-1.32814	0.185409	0.999442	-1.32428
RNAseq	Whole Blood	Day 28	gene3550 (IK)	-0.0278672	7.79542	-1.32642	0.185966	0.999442	-1.32261
RNAseq	Whole Blood	Day 28	gene100287171 (WASHC1)	-0.0614174	4.21718	-1.32621	0.186045	0.999442	-1.32237
RNAseq	Whole Blood	Day 28	gene54971 (BANP)	-0.0384147	5.92358	-1.3259	0.186146	0.999442	-1.32207
RNAseq	Whole Blood	Day 28	gene11046 (SLC35D2)	-0.0518155	4.39766	-1.32575	0.186203	0.999442	-1.32189
RNAseq	Whole Blood	Day 28	gene4090 (SMAD5)	-0.0532344	4.25983	-1.32569	0.186218	0.999442	-1.32185
RNAseq	Whole Blood	Day 28	gene7029 (TFDP2)	0.0486795	5.40295	1.32563	0.186239	0.999442	1.32179
RNAseq	Whole Blood	Day 28	gene430 (ASCL2)	0.0832982	3.72822	1.32528	0.186354	0.999442	1.32144
RNAseq	Whole Blood	Day 28	gene30817 (ADGRE2)	0.0539042	8.2251	1.32509	0.186417	0.999442	1.32125
RNAseq	Whole Blood	Day 28	gene8493 (PPM1D)	0.0455739	4.87376	1.32454	0.18659	0.999442	1.32073
RNAseq	Whole Blood	Day 28	gene7465 (WEE1)	-0.0778465	2.89795	-1.32454	0.186593	0.999442	-1.32073
RNAseq	Whole Blood	Day 28	gene11188 (NISCH)	-0.0344321	7.24491	-1.32453	0.1866	0.999442	-1.32071
RNAseq	Whole Blood	Day 28	gene55007 (FAM118A)	-0.058279	5.60951	-1.32375	0.186859	0.999442	-1.31993
RNAseq	Whole Blood	Day 28	gene79983 (POF1B)	0.339816	-1.98831	1.32347	0.18694	0.999442	1.31968
RNAseq	Whole Blood	Day 28	gene285704 (RGMB)	-0.0804715	3.13947	-1.32267	0.187211	0.999442	-1.31888
RNAseq	Whole Blood	Day 28	gene692087 (SNORD49B)	-0.0783742	2.69918	-1.32219	0.187384	0.999442	-1.31836
RNAseq	Whole Blood	Day 28	gene1305 (COL13A1)	0.168138	0.75495	1.32214	0.187418	0.999442	1.31826
RNAseq	Whole Blood	Day 28	gene7919 (DDX39B)	-0.0343636	7.54568	-1.3213	0.187676	0.999442	-1.31749
RNAseq	Whole Blood	Day 28	gene30819 (KCNIP2)	-0.124676	1.71001	-1.32119	0.187715	0.999442	-1.31737
RNAseq	Whole Blood	Day 28	gene80267 (EDEM3)	-0.0381765	6.09101	-1.32065	0.187877	0.999442	-1.31688
RNAseq	Whole Blood	Day 28	gene10581 (IFITM2)	0.0509614	10.8343	1.32044	0.187953	0.999442	1.31666
RNAseq	Whole Blood	Day 28	gene54468 (MIOS)	-0.0450435	4.60068	-1.32021	0.188019	0.999442	-1.31646
RNAseq	Whole Blood	Day 28	gene6688 (SPI1)	0.0308166	10.1094	1.31971	0.188209	0.999442	1.3159
RNAseq	Whole Blood	Day 28	gene6868 (ADAM17)	0.0381773	5.67633	1.31826	0.188684	0.999442	1.31448
RNAseq	Whole Blood	Day 28	gene4174 (MCM5)	-0.0346258	6.10028	-1.31807	0.188752	0.999442	-1.31428
RNAseq	Whole Blood	Day 28	gene4034 (LRCH4)	-0.0367733	8.96805	-1.31759	0.188911	0.999442	-1.31381
RNAseq	Whole Blood	Day 28	gene101928710 (SCAT1)	-0.232992	-0.555722	-1.31683	0.189152	0.999442	-1.31309
RNAseq	Whole Blood	Day 28	gene79958 (DENND1C)	-0.0298213	7.5851	-1.31685	0.189192	0.999442	-1.31297
RNAseq	Whole Blood	Day 28	gene3280 (HES1)	0.159294	1.17379	1.31646	0.189297	0.999442	1.31266
RNAseq	Whole Blood	Day 28	gene3579 (CXCR2)	0.0483424	10.5095	1.31627	0.189361	0.999442	1.31247
RNAseq	Whole Blood	Day 28	gene81846 (SBF2)	0.0504017	5.81639	1.31585	0.189493	0.999442	1.31208
RNAseq	Whole Blood	Day 28	gene9806 (SPOCK2)	-0.0375478	9.28253	-1.31576	0.189526	0.999442	-1.31198
RNAseq	Whole Blood	Day 28	gene51720 (UIMC1)	0.0322902	6.07952	1.31565	0.189556	0.999442	1.31189
RNAseq	Whole Blood	Day 28	gene23394 (ADNP)	-0.0290223	7.04797	-1.31438	0.189979	0.999442	-1.31064
RNAseq	Whole Blood	Day 28	gene10326 (SIRPB1)	0.0346552	8.24965	1.31436	0.189997	0.999442	1.31059
RNAseq	Whole Blood	Day 28	gene926 (CD8B)	-0.0489636	5.69373	-1.31429	0.19002	0.999442	-1.31052
RNAseq	Whole Blood	Day 28	gene253018 (HCG27)	0.314852	-1.85682	1.31353	0.190262	0.999442	1.3098
RNAseq	Whole Blood	Day 28	gene55740 (ENAH)	0.27512	-1.18335	1.31316	0.190388	0.999442	1.30943
RNAseq	Whole Blood	Day 28	gene3021 (H3-3B)	0.039741	9.68732	1.31308	0.190434	0.999442	1.3093
RNAseq	Whole Blood	Day 28	gene9451 (EIF2AK3)	-0.0431311	4.93504	-1.31278	0.190535	0.999442	-1.309
RNAseq	Whole Blood	Day 28	gene92979 (MARCHF9)	-0.051484	4.98106	-1.31238	0.190661	0.999442	-1.30863
RNAseq	Whole Blood	Day 28	gene6692 (SPINT1)	-0.0582154	5.08097	-1.31227	0.1907	0.999442	-1.30851
RNAseq	Whole Blood	Day 28	gene55795 (PCID2)	-0.0406181	5.00467	-1.31191	0.190812	0.999442	-1.30818
RNAseq	Whole Blood	Day 28	gene8528 (DDO)	-0.219124	-0.427696	-1.31139	0.190985	0.999442	-1.30767
RNAseq	Whole Blood	Day 28	gene256987 (SERINC5)	-0.0417522	6.66424	-1.31141	0.190986	0.999442	-1.30767
RNAseq	Whole Blood	Day 28	gene285464 (NA)	0.0612506	4.53151	1.31128	0.191029	0.999442	1.30754
RNAseq	Whole Blood	Day 28	gene100506334 (LINC00649)	-0.0741513	3.30576	-1.3111	0.191095	0.999442	-1.30735
RNAseq	Whole Blood	Day 28	gene79066 (METTL16)	0.0396002	5.366	1.31059	0.191257	0.999442	1.30687
RNAseq	Whole Blood	Day 28	gene8509 (NDST2)	0.0378025	6.48404	1.31011	0.191414	0.999442	1.30641
RNAseq	Whole Blood	Day 28	gene6653 (SORL1)	0.0447792	11.1067	1.30962	0.191607	0.999442	1.30584
RNAseq	Whole Blood	Day 28	gene51710 (ZNF44)	-0.0504777	4.9428	-1.30942	0.191669	0.999442	-1.30566
RNAseq	Whole Blood	Day 28	gene284751 (LINC01270)	0.0888661	3.59412	1.30915	0.191746	0.999442	1.30543
RNAseq	Whole Blood	Day 28	gene28592 (TRBV7-6)	0.143921	0.750089	1.30879	0.191867	0.999442	1.30508
RNAseq	Whole Blood	Day 28	gene4696 (NDUFA3)	-0.0401081	5.02707	-1.30857	0.191943	0.999442	-1.30485
RNAseq	Whole Blood	Day 28	gene54890 (ALKBH5)	-0.0325881	7.04263	-1.30852	0.191961	0.999442	-1.3048
RNAseq	Whole Blood	Day 28	gene387119 (CEP85L)	-0.0493608	5.31159	-1.30777	0.192209	0.999442	-1.30407
RNAseq	Whole Blood	Day 28	gene1268 (CNR1)	-0.179317	0.113655	-1.30775	0.192225	0.999442	-1.30402
RNAseq	Whole Blood	Day 28	gene8470 (SORBS2)	0.30644	-1.47277	1.30753	0.19229	0.999442	1.30383
RNAseq	Whole Blood	Day 28	gene58513 (EPS15L1)	0.0279344	6.71454	1.30754	0.192294	0.999442	1.30382
RNAseq	Whole Blood	Day 28	gene100129722 (STPG3-AS1)	0.251429	-0.816993	1.3074	0.192317	0.999442	1.30376
RNAseq	Whole Blood	Day 28	gene439996 (IFIT1B)	-0.114142	3.95944	-1.30739	0.192353	0.999442	-1.30365
RNAseq	Whole Blood	Day 28	gene5294 (PIK3CG)	-0.0413397	7.01791	-1.30703	0.192468	0.999442	-1.30331
RNAseq	Whole Blood	Day 28	gene25962 (VIRMA)	-0.0289678	6.06918	-1.30681	0.192543	0.999442	-1.30309
RNAseq	Whole Blood	Day 28	gene64848 (YTHDC2)	-0.0420567	5.37173	-1.30631	0.192703	0.999442	-1.30262
RNAseq	Whole Blood	Day 28	gene8651 (SOCS1)	0.146692	3.35669	1.30616	0.192754	0.999442	1.30248
RNAseq	Whole Blood	Day 28	gene64180 (DPEP3)	-0.0770234	3.88235	-1.30618	0.192759	0.999442	-1.30246
RNAseq	Whole Blood	Day 28	gene576 (ADGRB2)	0.134594	1.18578	1.30592	0.19285	0.999442	1.30219
RNAseq	Whole Blood	Day 28	gene2957 (GTF2A1)	-0.0412206	5.2091	-1.3056	0.192946	0.999442	-1.30191
RNAseq	Whole Blood	Day 28	gene64318 (NOC3L)	0.0577763	3.69339	1.30483	0.193202	0.999442	1.30117
RNAseq	Whole Blood	Day 28	gene9910 (RABGAP1L)	-0.0414943	7.08621	-1.30388	0.193534	0.999442	-1.30019
RNAseq	Whole Blood	Day 28	gene8926 (SNURF)	-0.0298988	6.62345	-1.30352	0.193658	0.999442	-1.29983
RNAseq	Whole Blood	Day 28	gene4725 (NDUFS5)	-0.0375937	5.41985	-1.30335	0.193715	0.999442	-1.29967
RNAseq	Whole Blood	Day 28	gene30968 (STOML2)	0.039981	5.12273	1.30183	0.194238	0.999442	1.29814
RNAseq	Whole Blood	Day 28	gene321 (APBA2)	0.0587677	4.90499	1.30136	0.194406	0.999442	1.29765
RNAseq	Whole Blood	Day 28	gene133308 (SLC9B2)	0.0700735	2.80269	1.30105	0.194505	0.999442	1.29737
RNAseq	Whole Blood	Day 28	gene23205 (ACSBG1)	-0.175362	-0.00494514	-1.30062	0.194655	0.999442	-1.29693
RNAseq	Whole Blood	Day 28	gene2011 (MARK2)	-0.0224248	7.95671	-1.30043	0.194713	0.999442	-1.29676
RNAseq	Whole Blood	Day 28	gene100527960 (MROH7-TTC4)	0.0440838	4.22258	1.3002	0.194786	0.999442	1.29655
RNAseq	Whole Blood	Day 28	gene644246 (KANSL1-AS1)	0.119837	0.597531	1.30019	0.194795	0.999442	1.29652
RNAseq	Whole Blood	Day 28	gene23244 (PDS5A)	-0.0291616	6.91606	-1.30007	0.194835	0.999442	-1.29641
RNAseq	Whole Blood	Day 28	gene55929 (DMAP1)	-0.0387113	5.09992	-1.29969	0.194991	0.999442	-1.29595
RNAseq	Whole Blood	Day 28	gene285962 (WEE2-AS1)	0.302552	-1.54954	1.29922	0.195127	0.999442	1.29556
RNAseq	Whole Blood	Day 28	gene2353 (FOS)	-0.0733543	6.92668	-1.29921	0.195131	0.999442	-1.29555
RNAseq	Whole Blood	Day 28	gene10927 (SPIN1)	-0.0473747	4.80114	-1.29916	0.195135	0.999442	-1.29554
RNAseq	Whole Blood	Day 28	gene339803 (LOC339803)	0.0958627	1.90113	1.29911	0.195155	0.999442	1.29548
RNAseq	Whole Blood	Day 28	gene55367 (PIDD1)	-0.0565376	4.68023	-1.29897	0.195203	0.999442	-1.29534
RNAseq	Whole Blood	Day 28	gene23053 (ZSWIM8)	-0.0304785	7.56439	-1.29884	0.19526	0.999442	-1.29518
RNAseq	Whole Blood	Day 28	gene84230 (LRRC8C)	-0.0436085	5.87288	-1.29886	0.195264	0.999442	-1.29516
RNAseq	Whole Blood	Day 28	gene65095 (KRI1)	-0.0350215	6.43678	-1.29848	0.195382	0.999442	-1.29482
RNAseq	Whole Blood	Day 28	gene23464 (GCAT)	-0.127914	1.09582	-1.29827	0.195456	0.999442	-1.29461
RNAseq	Whole Blood	Day 28	gene100529261 (CHURC1-FNTB)	-0.0331759	5.32774	-1.29825	0.195459	0.999442	-1.2946
RNAseq	Whole Blood	Day 28	gene989 (SEPTIN7)	-0.0262725	7.47902	-1.29816	0.195502	0.999442	-1.29447
RNAseq	Whole Blood	Day 28	gene10490 (VTI1B)	-0.0470027	6.08369	-1.29729	0.195808	0.999442	-1.29359
RNAseq	Whole Blood	Day 28	gene6638 (SNRPN)	-0.0297449	6.62327	-1.29691	0.19592	0.999442	-1.29326
RNAseq	Whole Blood	Day 28	gene23637 (RABGAP1)	-0.0298191	5.79763	-1.29651	0.196037	0.999442	-1.29293
RNAseq	Whole Blood	Day 28	gene115761 (ARL11)	0.0405502	5.37826	1.29634	0.196114	0.999442	1.2927
RNAseq	Whole Blood	Day 28	gene5728 (PTEN)	0.0443676	8.38202	1.29622	0.196158	0.999442	1.29258
RNAseq	Whole Blood	Day 28	gene79884 (MAP9)	-0.130582	1.62093	-1.29617	0.196166	0.999442	-1.29255
RNAseq	Whole Blood	Day 28	gene113451 (AZIN2)	-0.104079	1.59351	-1.29584	0.196286	0.999442	-1.2922
RNAseq	Whole Blood	Day 28	gene7127 (TNFAIP2)	-0.0534293	10.1695	-1.29561	0.196363	0.999442	-1.29198
RNAseq	Whole Blood	Day 28	gene147015 (DHRS13)	0.078063	4.9944	1.29497	0.196581	0.999442	1.29135
RNAseq	Whole Blood	Day 28	gene22796 (COG2)	-0.0399439	4.87036	-1.29478	0.196639	0.999442	-1.29119
RNAseq	Whole Blood	Day 28	gene2039 (DMTN)	0.106124	9.07244	1.29425	0.196855	0.999442	1.29056
RNAseq	Whole Blood	Day 28	gene11198 (SUPT16H)	-0.0247907	7.21087	-1.29401	0.196908	0.999442	-1.29041
RNAseq	Whole Blood	Day 28	gene284837 (AATBC)	0.0802533	4.87415	1.29389	0.196964	0.999442	1.29025
RNAseq	Whole Blood	Day 28	gene9392 (TGFBRAP1)	0.0373472	5.41148	1.29346	0.19709	0.999442	1.28989
RNAseq	Whole Blood	Day 28	gene728262 (FAM157A)	0.101312	3.10762	1.2935	0.197095	0.999442	1.28987
RNAseq	Whole Blood	Day 28	gene55350 (VNN3)	-0.0675347	5.61426	-1.29349	0.197098	0.999442	-1.28986
RNAseq	Whole Blood	Day 28	gene83451 (ABHD11)	0.059023	3.3092	1.2934	0.197124	0.999442	1.28979
RNAseq	Whole Blood	Day 28	gene10116 (FEM1B)	-0.0380648	5.77943	-1.29329	0.197159	0.999442	-1.28969
RNAseq	Whole Blood	Day 28	gene7915 (ALDH5A1)	0.064211	4.83405	1.29273	0.197362	0.999442	1.2891
RNAseq	Whole Blood	Day 28	gene55920 (RCC2)	-0.0345599	7.16913	-1.29232	0.197505	0.999442	-1.28869
RNAseq	Whole Blood	Day 28	gene126917 (IFFO2)	-0.0383387	5.9564	-1.29153	0.197765	0.999442	-1.28794
RNAseq	Whole Blood	Day 28	gene55871 (CBWD1)	0.0731819	3.42869	1.29138	0.197829	0.999442	1.28776
RNAseq	Whole Blood	Day 28	gene338442 (HCAR2)	0.0683461	6.07567	1.29134	0.197839	0.999442	1.28773
RNAseq	Whole Blood	Day 28	gene4610 (MYCL)	0.0598716	5.33044	1.2912	0.197915	0.999442	1.28752
RNAseq	Whole Blood	Day 28	gene100507006 (LOC100507006)	-0.0613472	5.70957	-1.29105	0.197942	0.999442	-1.28744
RNAseq	Whole Blood	Day 28	gene115992 (RNF166)	-0.0397684	8.15495	-1.29094	0.197987	0.999442	-1.28731
RNAseq	Whole Blood	Day 28	gene52 (ACP1)	-0.0412833	5.54838	-1.29088	0.19802	0.999442	-1.28721
RNAseq	Whole Blood	Day 28	gene22 (ABCB7)	-0.0439598	4.44666	-1.29062	0.198078	0.999442	-1.28705
RNAseq	Whole Blood	Day 28	gene440073 (IQSEC3)	-0.151454	0.129075	-1.28995	0.198329	0.999442	-1.28633
RNAseq	Whole Blood	Day 28	gene864 (RUNX3)	0.0484591	8.20764	1.28984	0.198358	0.999442	1.28624
RNAseq	Whole Blood	Day 28	gene55863 (TMEM126B)	-0.0687653	3.56767	-1.28966	0.19841	0.999442	-1.28609
RNAseq	Whole Blood	Day 28	gene23208 (SYT11)	0.0439343	5.34733	1.28944	0.198498	0.999442	1.28584
RNAseq	Whole Blood	Day 28	gene55783 (CMTR2)	-0.0542162	4.46427	-1.28916	0.198597	0.999442	-1.28556
RNAseq	Whole Blood	Day 28	gene11274 (USP18)	-0.139198	1.80654	-1.28891	0.198682	0.999442	-1.28532
RNAseq	Whole Blood	Day 28	gene219927 (MRPL21)	0.0536117	3.53658	1.28879	0.198721	0.999442	1.2852
RNAseq	Whole Blood	Day 28	gene8540 (AGPS)	-0.0437934	5.09722	-1.28857	0.198794	0.999442	-1.28499
RNAseq	Whole Blood	Day 28	gene142891 (SAMD8)	-0.035606	5.5617	-1.28846	0.198839	0.999442	-1.28487
RNAseq	Whole Blood	Day 28	gene5777 (PTPN6)	0.0231046	9.5242	1.28841	0.198852	0.999442	1.28483
RNAseq	Whole Blood	Day 28	gene9334 (B4GALT5)	0.0458135	7.27059	1.28797	0.19901	0.999442	1.28438
RNAseq	Whole Blood	Day 28	gene114132 (SIGLEC11)	-0.200249	0.293963	-1.28785	0.199047	0.999442	-1.28427
RNAseq	Whole Blood	Day 28	gene14 (AAMP)	-0.0369143	6.39706	-1.28775	0.199083	0.999442	-1.28417
RNAseq	Whole Blood	Day 28	gene1545 (CYP1B1)	0.0893693	5.87373	1.28739	0.199218	0.999442	1.28378
RNAseq	Whole Blood	Day 28	gene29767 (TMOD2)	-0.0470437	5.57287	-1.28657	0.1995	0.999442	-1.28298
RNAseq	Whole Blood	Day 28	gene4660 (PPP1R12B)	-0.0570139	6.7329	-1.28656	0.199501	0.999442	-1.28298
RNAseq	Whole Blood	Day 28	gene253725 (WASHC2C)	-0.0327524	6.70195	-1.28624	0.199613	0.999442	-1.28266
RNAseq	Whole Blood	Day 28	gene57493 (HEG1)	0.0561352	5.53339	1.28588	0.19974	0.999442	1.28229
RNAseq	Whole Blood	Day 28	gene105375057 (NA)	-0.136231	-1.85306	-1.28565	0.199816	0.999442	-1.28208
RNAseq	Whole Blood	Day 28	gene8621 (CDK13)	-0.0267149	6.81602	-1.2856	0.199829	0.999442	-1.28204
RNAseq	Whole Blood	Day 28	gene10981 (RAB32)	0.054785	4.74099	1.28548	0.199902	0.999442	1.28183
RNAseq	Whole Blood	Day 28	gene57212 (TP73-AS1)	-0.0447607	4.77765	-1.28536	0.199911	0.999442	-1.2818
RNAseq	Whole Blood	Day 28	gene56971 (CEACAM19)	-0.10073	1.94738	-1.28483	0.200102	0.999442	-1.28126
RNAseq	Whole Blood	Day 28	gene23191 (CYFIP1)	0.0634094	5.73401	1.28435	0.20028	0.999442	1.28075
RNAseq	Whole Blood	Day 28	gene26230 (TIAM2)	0.0956282	2.68588	1.28385	0.200453	0.999442	1.28026
RNAseq	Whole Blood	Day 28	gene23328 (SASH1)	0.10425	3.07193	1.28382	0.200473	0.999442	1.28021
RNAseq	Whole Blood	Day 28	gene4118 (MAL)	-0.0579937	5.45605	-1.28336	0.200621	0.999442	-1.27979
RNAseq	Whole Blood	Day 28	gene10493 (VAT1)	0.0405269	5.39922	1.28283	0.20081	0.999442	1.27925
RNAseq	Whole Blood	Day 28	gene143884 (CWF19L2)	-0.0534893	5.08214	-1.28234	0.200974	0.999442	-1.27878
RNAseq	Whole Blood	Day 28	gene25886 (POC1A)	0.134823	1.00573	1.28137	0.201305	0.999442	1.27784
RNAseq	Whole Blood	Day 28	gene253558 (LCLAT1)	-0.0572552	3.52597	-1.28111	0.201402	0.999442	-1.27757
RNAseq	Whole Blood	Day 28	gene27180 (SIGLEC9)	0.0393369	6.86799	1.28101	0.20145	0.999442	1.27743
RNAseq	Whole Blood	Day 28	gene3609 (ILF3)	-0.0242512	8.44107	-1.28034	0.201672	0.999442	-1.2768
RNAseq	Whole Blood	Day 28	gene1384 (CRAT)	0.0471139	5.10042	1.28033	0.201682	0.999442	1.27677
RNAseq	Whole Blood	Day 28	gene80851 (SH3BP5L)	-0.0375679	6.66519	-1.28028	0.201685	0.999442	-1.27677
RNAseq	Whole Blood	Day 28	gene1439 (CSF2RB)	0.0397788	9.83877	1.27905	0.202142	0.999442	1.27547
RNAseq	Whole Blood	Day 28	gene26289 (AK5)	0.0670589	3.52833	1.27901	0.202142	0.999442	1.27547
RNAseq	Whole Blood	Day 28	gene100506084 (ARL17B)	-0.209506	-0.401755	-1.27883	0.202212	0.999442	-1.27528
RNAseq	Whole Blood	Day 28	gene8277 (TKTL1)	0.109179	2.39224	1.27874	0.202238	0.999442	1.2752
RNAseq	Whole Blood	Day 28	gene81545 (FBXO38)	0.0322343	6.21044	1.27861	0.202278	0.999442	1.27509
RNAseq	Whole Blood	Day 28	gene23600 (AMACR)	0.0725583	3.28384	1.27859	0.202285	0.999442	1.27507
RNAseq	Whole Blood	Day 28	gene64682 (ANAPC1)	-0.0448932	4.79959	-1.27762	0.20262	0.999442	-1.27412
RNAseq	Whole Blood	Day 28	gene79979 (TRMT2B)	-0.0384091	5.00202	-1.27704	0.202822	0.999442	-1.27355
RNAseq	Whole Blood	Day 28	gene23040 (MYT1L)	-0.300789	-3.27483	-1.2767	0.202945	0.999442	-1.27321
RNAseq	Whole Blood	Day 28	gene7404 (UTY)	-0.210105	0.18613	-1.27622	0.203001	0.999442	-1.27305
RNAseq	Whole Blood	Day 28	gene6613 (SUMO2)	-0.0276856	7.07677	-1.27616	0.203138	0.999442	-1.27266
RNAseq	Whole Blood	Day 28	gene56897 (WRNIP1)	-0.0307734	5.88753	-1.27606	0.203181	0.999442	-1.27254
RNAseq	Whole Blood	Day 28	gene28692 (TRAV1-2)	-0.0996364	2.28498	-1.27594	0.203227	0.999442	-1.27241
RNAseq	Whole Blood	Day 28	gene3162 (HMOX1)	0.063965	6.47133	1.27581	0.203274	0.999442	1.27228
RNAseq	Whole Blood	Day 28	gene6671 (SP4)	0.0493272	4.65997	1.27515	0.203501	0.999442	1.27164
RNAseq	Whole Blood	Day 28	gene29985 (SLC39A3)	0.0447574	4.51392	1.27472	0.203667	0.999442	1.27117
RNAseq	Whole Blood	Day 28	gene80219 (COQ10B)	0.0463804	4.82006	1.27411	0.203873	0.999442	1.27059
RNAseq	Whole Blood	Day 28	gene2395 (FXN)	0.0555374	3.60467	1.27376	0.20401	0.999442	1.27021
RNAseq	Whole Blood	Day 28	gene5829 (PXN)	0.0238448	9.5571	1.27332	0.204147	0.999442	1.26983
RNAseq	Whole Blood	Day 28	gene8906 (AP1G2)	-0.0377268	7.38442	-1.27333	0.204162	0.999442	-1.26978
RNAseq	Whole Blood	Day 28	gene346007 (EYS)	-0.228331	-0.881998	-1.27298	0.204244	0.999442	-1.26955
RNAseq	Whole Blood	Day 28	gene4638 (MYLK)	0.0837731	4.41325	1.27304	0.204264	0.999442	1.2695
RNAseq	Whole Blood	Day 28	gene84515 (MCM8)	-0.0693029	3.2556	-1.27284	0.204321	0.999442	-1.26934
RNAseq	Whole Blood	Day 28	gene105372476 (ZNF460-AS1)	-0.217256	-0.604556	-1.2727	0.20436	0.999442	-1.26923
RNAseq	Whole Blood	Day 28	gene404550 (C16orf74)	-0.0818455	2.73576	-1.27249	0.204436	0.999442	-1.26901
RNAseq	Whole Blood	Day 28	gene54904 (NSD3)	-0.0290666	7.52766	-1.27211	0.204579	0.999442	-1.26861
RNAseq	Whole Blood	Day 28	gene474344 (GIMAP6)	0.0352329	7.75786	1.27183	0.204665	0.999442	1.26837
RNAseq	Whole Blood	Day 28	gene84273 (NOA1)	0.0346563	5.14502	1.27184	0.204669	0.999442	1.26836
RNAseq	Whole Blood	Day 28	gene54842 (MFSD6)	0.0336898	5.40657	1.2713	0.204866	0.999442	1.26781
RNAseq	Whole Blood	Day 28	gene5144 (PDE4D)	-0.0818618	4.41325	-1.27106	0.204944	0.999442	-1.26759
RNAseq	Whole Blood	Day 28	gene9929 (JOSD1)	-0.041366	5.8889	-1.27085	0.205016	0.999442	-1.26739
RNAseq	Whole Blood	Day 28	gene7016 (TESK1)	-0.0410979	5.40536	-1.27083	0.205025	0.999442	-1.26737
RNAseq	Whole Blood	Day 28	gene57210 (SLC45A4)	-0.0406671	7.29596	-1.27067	0.205092	0.999442	-1.26718
RNAseq	Whole Blood	Day 28	gene54816 (ZNF280D)	-0.0570691	4.1584	-1.27041	0.205161	0.999442	-1.26698
RNAseq	Whole Blood	Day 28	gene114822 (RHPN1)	-0.0736366	4.01402	-1.26922	0.205603	0.999442	-1.26575
RNAseq	Whole Blood	Day 28	gene64061 (TSPYL2)	-0.0469717	5.76931	-1.269	0.205712	0.999442	-1.26544
RNAseq	Whole Blood	Day 28	gene197370 (NSMCE1)	-0.0447127	4.83461	-1.26874	0.205769	0.999442	-1.26528
RNAseq	Whole Blood	Day 28	gene2242 (FES)	-0.0333928	7.34718	-1.26807	0.206014	0.999442	-1.2646
RNAseq	Whole Blood	Day 28	gene4579 (TRNY)	0.098758	2.69062	1.26689	0.206437	0.999442	1.26342
RNAseq	Whole Blood	Day 28	gene3710 (ITPR3)	-0.0392833	6.70524	-1.26672	0.206496	0.999442	-1.26326
RNAseq	Whole Blood	Day 28	gene54539 (NDUFB11)	-0.0395856	5.28418	-1.26651	0.206573	0.999442	-1.26305
RNAseq	Whole Blood	Day 28	gene3486 (IGFBP3)	-0.0841407	2.72242	-1.26598	0.206765	0.999442	-1.26251
RNAseq	Whole Blood	Day 28	gene26249 (KLHL3)	-0.0685524	3.51683	-1.26593	0.206771	0.999442	-1.26249
RNAseq	Whole Blood	Day 28	gene389 (RHOC)	0.0636596	5.76296	1.26591	0.206804	0.999442	1.2624
RNAseq	Whole Blood	Day 28	gene6470 (SHMT1)	0.0550939	3.58265	1.26567	0.206871	0.999442	1.26222
RNAseq	Whole Blood	Day 28	gene6611 (SMS)	-0.0368006	5.66079	-1.26537	0.206976	0.999442	-1.26193
RNAseq	Whole Blood	Day 28	gene101929733 (LINC01954)	-0.294695	-3.76716	-1.26432	0.20734	0.999442	-1.26091
RNAseq	Whole Blood	Day 28	gene6195 (RPS6KA1)	0.02053	8.72149	1.26418	0.207413	0.999442	1.26071
RNAseq	Whole Blood	Day 28	gene100128553 (CTAGE4)	-0.372152	-3.01277	-1.2641	0.207433	0.999442	-1.26066
RNAseq	Whole Blood	Day 28	gene23082 (PPRC1)	0.0370084	5.78021	1.26332	0.207702	0.999442	1.25991
RNAseq	Whole Blood	Day 28	gene84310 (C7orf50)	-0.0695105	5.01533	-1.26317	0.207765	0.999442	-1.25973
RNAseq	Whole Blood	Day 28	gene8174 (MADCAM1)	0.187428	0.191174	1.26292	0.207863	0.999442	1.25946
RNAseq	Whole Blood	Day 28	gene259307 (IL4I1)	-0.0567382	4.33495	-1.26277	0.207898	0.999442	-1.25937
RNAseq	Whole Blood	Day 28	gene29088 (MRPL15)	0.0546006	3.8273	1.26216	0.208118	0.999442	1.25876
RNAseq	Whole Blood	Day 28	gene84632 (AFAP1L2)	0.0903853	2.25271	1.26209	0.208144	0.999442	1.25869
RNAseq	Whole Blood	Day 28	gene79957 (PAQR6)	-0.0854873	2.87799	-1.26131	0.208439	0.999442	-1.25787
RNAseq	Whole Blood	Day 28	gene84270 (CARD19)	-0.0398109	5.77229	-1.26077	0.20863	0.999442	-1.25734
RNAseq	Whole Blood	Day 28	gene1456 (CSNK1G3)	-0.0431656	4.42701	-1.26034	0.208792	0.999442	-1.2569
RNAseq	Whole Blood	Day 28	gene10746 (MAP3K2)	-0.0386585	7.2258	-1.26025	0.20883	0.999442	-1.25679
RNAseq	Whole Blood	Day 28	gene319101 (KRT73)	-0.0806362	3.07169	-1.25978	0.20899	0.999442	-1.25635
RNAseq	Whole Blood	Day 28	gene10961 (ERP29)	-0.0351984	7.6305	-1.25964	0.209041	0.999442	-1.25621
RNAseq	Whole Blood	Day 28	gene100130958 (SYCE1L)	-0.0761582	2.2238	-1.25908	0.209238	0.999442	-1.25566
RNAseq	Whole Blood	Day 28	gene53916 (RAB4B)	-0.0360066	5.94779	-1.25901	0.209265	0.999442	-1.25559
RNAseq	Whole Blood	Day 28	gene941 (CD80)	-0.232392	-0.817592	-1.2589	0.209275	0.999442	-1.25556
RNAseq	Whole Blood	Day 28	gene4692 (NDN)	-0.259284	-1.40881	-1.25882	0.209335	0.999442	-1.2554
RNAseq	Whole Blood	Day 28	gene7965 (AIMP2)	0.0612014	3.57267	1.25825	0.209528	0.999442	1.25487
RNAseq	Whole Blood	Day 28	gene79684 (MSANTD2)	-0.0644961	3.91228	-1.25778	0.209687	0.999442	-1.25443
RNAseq	Whole Blood	Day 28	gene50618 (ITSN2)	-0.0333477	7.37248	-1.25714	0.209934	0.999442	-1.25375
RNAseq	Whole Blood	Day 28	gene7786 (MAP3K12)	-0.0550637	4.33386	-1.25667	0.210106	0.999442	-1.25328
RNAseq	Whole Blood	Day 28	gene100529067 (SERF2-C15ORF63)	-0.0487267	8.39469	-1.25627	0.210264	0.999442	-1.25284
RNAseq	Whole Blood	Day 28	gene10608 (MXD4)	-0.039629	6.83337	-1.25608	0.210332	0.999442	-1.25265
RNAseq	Whole Blood	Day 28	gene353345 (GPR141)	0.0667541	4.4224	1.25516	0.210657	0.999442	1.25176
RNAseq	Whole Blood	Day 28	gene65260 (COA7)	0.0854101	2.39101	1.25484	0.210765	0.999442	1.25146
RNAseq	Whole Blood	Day 28	gene4240 (MFGE8)	-0.0650284	3.91219	-1.25462	0.210843	0.999442	-1.25125
RNAseq	Whole Blood	Day 28	gene28682 (TRAV8-4)	-0.096044	2.01077	-1.25452	0.210894	0.999442	-1.25111
RNAseq	Whole Blood	Day 28	gene8565 (YARS1)	0.031558	6.00746	1.25435	0.210946	0.999442	1.25097
RNAseq	Whole Blood	Day 28	gene3840 (KPNA4)	-0.0274231	6.71586	-1.25423	0.210986	0.999442	-1.25086
RNAseq	Whole Blood	Day 28	gene7391 (USF1)	-0.0313562	7.06694	-1.25375	0.211175	0.999442	-1.25034
RNAseq	Whole Blood	Day 28	gene50809 (HP1BP3)	-0.0292265	7.56646	-1.25352	0.211243	0.999442	-1.25016
RNAseq	Whole Blood	Day 28	gene6331 (SCN5A)	0.362822	-2.76553	1.25348	0.211249	0.999442	1.25014
RNAseq	Whole Blood	Day 28	gene729603 (LOC729603)	-0.0717224	3.84124	-1.25325	0.211335	0.999442	-1.2499
RNAseq	Whole Blood	Day 28	gene23492 (CBX7)	-0.0389211	7.17239	-1.25297	0.211444	0.999442	-1.2496
RNAseq	Whole Blood	Day 28	gene1719 (DHFR)	-0.0533781	3.80716	-1.25296	0.211454	0.999442	-1.24958
RNAseq	Whole Blood	Day 28	gene440498 (HSBP1L1)	-0.0837329	2.25682	-1.25277	0.211518	0.999442	-1.2494
RNAseq	Whole Blood	Day 28	gene27340 (UTP20)	0.0465069	4.61535	1.25268	0.211545	0.999442	1.24933
RNAseq	Whole Blood	Day 28	gene64327 (LMBR1)	-0.0429335	4.51347	-1.252	0.211798	0.999442	-1.24864
RNAseq	Whole Blood	Day 28	gene79974 (CPED1)	0.0986834	2.72887	1.2515	0.21199	0.999442	1.24811
RNAseq	Whole Blood	Day 28	gene54520 (CCDC93)	-0.0307925	6.297	-1.25141	0.212013	0.999442	-1.24805
RNAseq	Whole Blood	Day 28	gene606495 (CYB5RL)	0.099226	2.05423	1.25135	0.212023	0.999442	1.24802
RNAseq	Whole Blood	Day 28	gene27316 (RBMX)	-0.0280039	7.33507	-1.25134	0.212036	0.999442	-1.24799
RNAseq	Whole Blood	Day 28	gene613266 (LOC613266)	0.263366	-1.16196	1.25098	0.212172	0.999442	1.24762
RNAseq	Whole Blood	Day 28	gene3030 (HADHA)	0.0285668	7.87578	1.25097	0.212176	0.999442	1.2476
RNAseq	Whole Blood	Day 28	gene23161 (SNX13)	0.0388064	5.28023	1.25085	0.212242	0.999442	1.24742
RNAseq	Whole Blood	Day 28	gene89944 (GLB1L2)	-0.144431	0.578748	-1.25075	0.212267	0.999442	-1.24736
RNAseq	Whole Blood	Day 28	gene3590 (IL11RA)	-0.0529351	5.14791	-1.25046	0.212366	0.999442	-1.24709
RNAseq	Whole Blood	Day 28	gene10168 (ZNF197)	-0.0499945	4.05404	-1.25006	0.21251	0.999442	-1.24669
RNAseq	Whole Blood	Day 28	gene55692 (LUC7L)	-0.0500321	5.6758	-1.25004	0.212511	0.999442	-1.24669
RNAseq	Whole Blood	Day 28	gene7106 (TSPAN4)	0.0823162	3.59682	1.24946	0.212727	0.999442	1.2461
RNAseq	Whole Blood	Day 28	gene3298 (HSF2)	0.0525824	3.55692	1.24935	0.212764	0.999442	1.246
RNAseq	Whole Blood	Day 28	gene9219 (MTA2)	-0.0248653	7.42229	-1.24924	0.212807	0.999442	-1.24588
RNAseq	Whole Blood	Day 28	gene1182 (CLCN3)	-0.0359164	5.71032	-1.24895	0.212943	0.999442	-1.24551
RNAseq	Whole Blood	Day 28	gene116988 (AGAP3)	-0.0466364	5.34463	-1.2488	0.212977	0.999442	-1.24542
RNAseq	Whole Blood	Day 28	gene140947 (DCANP1)	0.10867	2.12464	1.24885	0.212996	0.999442	1.24537
RNAseq	Whole Blood	Day 28	gene59283 (CACNG8)	-0.114666	2.6599	-1.24867	0.213022	0.999442	-1.2453
RNAseq	Whole Blood	Day 28	gene8794 (TNFRSF10C)	0.0437373	9.19495	1.24768	0.213379	0.999442	1.24433
RNAseq	Whole Blood	Day 28	gene6904 (TBCD)	-0.0306895	5.82234	-1.24764	0.213391	0.999442	-1.24429
RNAseq	Whole Blood	Day 28	gene4621 (MYH3)	-0.062614	3.55219	-1.24753	0.213433	0.999442	-1.24418
RNAseq	Whole Blood	Day 28	gene4723 (NDUFV1)	-0.0276991	6.50284	-1.24718	0.213564	0.999442	-1.24382
RNAseq	Whole Blood	Day 28	gene79901 (CYBRD1)	0.0555579	5.43812	1.24657	0.213786	0.999442	1.24322
RNAseq	Whole Blood	Day 28	gene10457 (GPNMB)	-0.213574	-0.503659	-1.24618	0.213924	0.999442	-1.24285
RNAseq	Whole Blood	Day 28	gene5605 (MAP2K2)	0.02403	7.42745	1.24586	0.21404	0.999442	1.24253
RNAseq	Whole Blood	Day 28	gene55743 (CHFR)	0.0252805	6.68104	1.24574	0.214087	0.999442	1.24241
RNAseq	Whole Blood	Day 28	gene83481 (EPPK1)	-0.0814281	2.85601	-1.24519	0.21429	0.999442	-1.24186
RNAseq	Whole Blood	Day 28	gene921 (CD5)	-0.0446927	7.32494	-1.24485	0.214419	0.999442	-1.2415
RNAseq	Whole Blood	Day 28	gene55734 (ZFP64)	-0.052969	3.84661	-1.24486	0.21442	0.999442	-1.2415
RNAseq	Whole Blood	Day 28	gene912 (CD1D)	-0.0677706	5.80609	-1.24482	0.214428	0.999442	-1.24148
RNAseq	Whole Blood	Day 28	gene57519 (STARD9)	0.0510083	3.97834	1.24462	0.2145	0.999442	1.24129
RNAseq	Whole Blood	Day 28	gene55365 (TMEM176A)	0.07088	3.97642	1.2445	0.214548	0.999442	1.24116
RNAseq	Whole Blood	Day 28	gene100271722 (LINC00899)	-0.106456	1.62171	-1.24447	0.214556	0.999442	-1.24113
RNAseq	Whole Blood	Day 28	gene537 (ATP6AP1)	0.0259986	7.33936	1.24433	0.214612	0.999442	1.24098
RNAseq	Whole Blood	Day 28	gene25839 (COG4)	-0.0381679	5.66102	-1.24376	0.214821	0.999442	-1.24042
RNAseq	Whole Blood	Day 28	gene55102 (ATG2B)	-0.0402866	5.80726	-1.24369	0.214835	0.999442	-1.24038
RNAseq	Whole Blood	Day 28	gene51079 (NDUFA13)	-0.0377736	6.10093	-1.24296	0.215107	0.999442	-1.23964
RNAseq	Whole Blood	Day 28	gene26038 (CHD5)	0.218155	-0.436408	1.24221	0.215373	0.999442	1.23892
RNAseq	Whole Blood	Day 28	gene147991 (DPY19L3)	-0.0665616	4.27005	-1.24207	0.215434	0.999442	-1.23876
RNAseq	Whole Blood	Day 28	gene3683 (ITGAL)	0.0316622	9.83953	1.24181	0.215528	0.999442	1.23851
RNAseq	Whole Blood	Day 28	gene11180 (WDR6)	-0.0336756	7.24183	-1.24096	0.215844	0.999442	-1.23765
RNAseq	Whole Blood	Day 28	gene9289 (ADGRG1)	0.0970167	7.20575	1.2402	0.216125	0.999442	1.2369
RNAseq	Whole Blood	Day 28	gene669 (BPGM)	-0.0978231	5.5873	-1.24011	0.216168	0.999442	-1.23678
RNAseq	Whole Blood	Day 28	gene7248 (TSC1)	-0.036155	6.12563	-1.23995	0.216218	0.999442	-1.23665
RNAseq	Whole Blood	Day 28	gene26043 (UBXN7)	-0.0558057	5.28613	-1.23972	0.216295	0.999442	-1.23644
RNAseq	Whole Blood	Day 28	gene79608 (RIC3)	-0.0883442	2.86135	-1.23963	0.216352	0.999442	-1.23629
RNAseq	Whole Blood	Day 28	gene101055625 (OVCH1-AS1)	0.162025	-0.221901	1.23943	0.216421	0.999442	1.2361
RNAseq	Whole Blood	Day 28	gene54960 (GEMIN8)	-0.0590421	3.22396	-1.23942	0.216423	0.999442	-1.2361
RNAseq	Whole Blood	Day 28	gene9051 (PSTPIP1)	-0.0332012	7.66659	-1.23936	0.216451	0.999442	-1.23602
RNAseq	Whole Blood	Day 28	gene143187 (VTI1A)	-0.0312365	5.79236	-1.23877	0.216643	0.999442	-1.23551
RNAseq	Whole Blood	Day 28	gene54858 (PGPEP1)	-0.0351611	6.03649	-1.23858	0.216725	0.999442	-1.23528
RNAseq	Whole Blood	Day 28	gene339231 (ARL16)	-0.0512387	4.0446	-1.23843	0.216786	0.999442	-1.23512
RNAseq	Whole Blood	Day 28	gene55586 (MIOX)	-0.142675	0.670882	-1.23837	0.216789	0.999442	-1.23511
RNAseq	Whole Blood	Day 28	gene4574 (TRNS1)	-0.107343	2.70079	-1.23778	0.217038	0.999442	-1.23444
RNAseq	Whole Blood	Day 28	gene4144 (MAT2A)	-0.0371349	7.07616	-1.23703	0.217296	0.999442	-1.23375
RNAseq	Whole Blood	Day 28	gene27101 (CACYBP)	-0.0477515	5.42114	-1.23657	0.217449	0.999442	-1.23334
RNAseq	Whole Blood	Day 28	gene80335 (WDR82)	-0.0201805	8.3053	-1.2366	0.217459	0.999442	-1.23331
RNAseq	Whole Blood	Day 28	gene1513 (CTSK)	-0.0782648	2.80713	-1.23642	0.217523	0.999442	-1.23314
RNAseq	Whole Blood	Day 28	gene9332 (CD163)	0.0698772	6.967	1.23584	0.217742	0.999442	1.23256
RNAseq	Whole Blood	Day 28	gene2017 (CTTN)	0.0729774	5.17239	1.23547	0.217897	0.999442	1.23214
RNAseq	Whole Blood	Day 28	gene728642 (CDK11A)	-0.0362469	6.45376	-1.23534	0.217929	0.999442	-1.23205
RNAseq	Whole Blood	Day 28	gene5208 (PFKFB2)	0.0713587	4.52522	1.23528	0.217963	0.999442	1.23196
RNAseq	Whole Blood	Day 28	gene9022 (CLIC3)	0.101522	4.35751	1.235	0.218057	0.999442	1.23171
RNAseq	Whole Blood	Day 28	gene10677 (AVIL)	-0.0754855	5.06151	-1.23492	0.21808	0.999442	-1.23165
RNAseq	Whole Blood	Day 28	gene11078 (TRIOBP)	-0.0309909	7.19299	-1.23479	0.218129	0.999442	-1.23152
RNAseq	Whole Blood	Day 28	gene57103 (TIGAR)	0.0548871	4.23242	1.23472	0.218157	0.999442	1.23144
RNAseq	Whole Blood	Day 28	gene8510 (MMP23B)	0.172358	0.238242	1.23429	0.218313	0.999442	1.23103
RNAseq	Whole Blood	Day 28	gene649 (BMP1)	-0.0725716	2.64495	-1.23424	0.218325	0.999442	-1.231
RNAseq	Whole Blood	Day 28	gene27036 (SIGLEC7)	-0.0442828	5.44844	-1.23368	0.218549	0.999442	-1.2304
RNAseq	Whole Blood	Day 28	gene338440 (ANO9)	-0.0654179	5.39884	-1.23266	0.21892	0.999442	-1.22941
RNAseq	Whole Blood	Day 28	gene54677 (CROT)	-0.0579786	3.15108	-1.23227	0.219058	0.999442	-1.22904
RNAseq	Whole Blood	Day 28	gene2870 (GRK6)	-0.0234238	8.42153	-1.23188	0.219201	0.999442	-1.22865
RNAseq	Whole Blood	Day 28	gene5272 (SERPINB9)	0.0510333	6.77832	1.23184	0.219221	0.999442	1.2286
RNAseq	Whole Blood	Day 28	gene2049 (EPHB3)	-0.125484	1.54887	-1.2316	0.219338	0.999442	-1.22829
RNAseq	Whole Blood	Day 28	gene57449 (PLEKHG5)	-0.0784921	3.28257	-1.23154	0.219338	0.999442	-1.22829
RNAseq	Whole Blood	Day 28	gene11230 (PRAF2)	-0.0399539	5.15642	-1.23107	0.21951	0.999442	-1.22783
RNAseq	Whole Blood	Day 28	gene9729 (KIAA0408)	-0.122038	1.01994	-1.23085	0.219587	0.999442	-1.22763
RNAseq	Whole Blood	Day 28	gene23451 (SF3B1)	-0.0320448	9.1347	-1.23025	0.219808	0.999442	-1.22704
RNAseq	Whole Blood	Day 28	gene10845 (CLPX)	-0.0308419	5.3985	-1.22982	0.219967	0.999442	-1.22661
RNAseq	Whole Blood	Day 28	gene8444 (DYRK3)	0.157913	0.507444	1.22945	0.220135	0.999442	1.22617
RNAseq	Whole Blood	Day 28	gene6625 (SNRNP70)	-0.0454191	8.19223	-1.22939	0.220144	0.999442	-1.22615
RNAseq	Whole Blood	Day 28	gene101929767 (LOC101929767)	0.11334	1.35003	1.22927	0.220184	0.999442	1.22604
RNAseq	Whole Blood	Day 28	gene905 (CCNT2)	-0.0363265	5.83111	-1.22873	0.220385	0.999442	-1.22551
RNAseq	Whole Blood	Day 28	gene7979 (SEM1)	-0.0529104	4.40895	-1.22865	0.220416	0.999442	-1.22542
RNAseq	Whole Blood	Day 28	gene100533496 (TVP23C-CDRT4)	-0.0686225	3.15266	-1.22855	0.220447	0.999442	-1.22534
RNAseq	Whole Blood	Day 28	gene4126 (MANBA)	-0.03107	6.53944	-1.22798	0.220672	0.999442	-1.22474
RNAseq	Whole Blood	Day 28	gene11076 (TPPP)	-0.100989	2.1482	-1.22793	0.220687	0.999442	-1.2247
RNAseq	Whole Blood	Day 28	gene28902 (IGKV1D-13)	-0.346135	-0.358841	-1.22786	0.220718	0.999442	-1.22462
RNAseq	Whole Blood	Day 28	gene285512 (FAM13A-AS1)	-0.059662	5.25312	-1.22764	0.220792	0.999442	-1.22442
RNAseq	Whole Blood	Day 28	gene5362 (PLXNA2)	0.0662263	3.72932	1.22765	0.220796	0.999442	1.22441
RNAseq	Whole Blood	Day 28	gene9124 (PDLIM1)	-0.0548268	5.44964	-1.22744	0.220883	0.999442	-1.22418
RNAseq	Whole Blood	Day 28	gene8861 (LDB1)	-0.023281	7.7105	-1.22716	0.220987	0.999442	-1.22391
RNAseq	Whole Blood	Day 28	gene9300 (SNORD28)	-0.305201	-1.76152	-1.22665	0.221168	0.999442	-1.22343
RNAseq	Whole Blood	Day 28	gene79686 (NA)	-0.0384278	5.39687	-1.22575	0.221506	0.999442	-1.22253
RNAseq	Whole Blood	Day 28	gene23381 (SMG5)	-0.0285162	7.01955	-1.22554	0.221585	0.999442	-1.22233
RNAseq	Whole Blood	Day 28	gene6051 (RNPEP)	0.0298187	6.71821	1.22549	0.221608	0.999442	1.22226
RNAseq	Whole Blood	Day 28	gene132241 (RPL32P3)	-0.0606311	3.86468	-1.22542	0.221632	0.999442	-1.2222
RNAseq	Whole Blood	Day 28	gene51314 (NME8)	-0.0988724	2.80154	-1.22484	0.221842	0.999442	-1.22165
RNAseq	Whole Blood	Day 28	gene100616438 (MIR4632)	0.114105	1.38942	1.22445	0.222011	0.999442	1.2212
RNAseq	Whole Blood	Day 28	gene7532 (YWHAG)	0.0379839	6.79796	1.22317	0.222492	0.999442	1.21993
RNAseq	Whole Blood	Day 28	gene28715 (TRAJ40)	0.145313	0.249719	1.22269	0.222638	0.999442	1.21954
RNAseq	Whole Blood	Day 28	gene10000 (AKT3)	-0.0637312	3.26036	-1.22268	0.22266	0.999442	-1.21948
RNAseq	Whole Blood	Day 28	gene55701 (ARHGEF40)	0.0585566	7.25354	1.22256	0.222712	0.999442	1.21935
RNAseq	Whole Blood	Day 28	gene642475 (MROH6)	-0.0873915	2.47446	-1.22177	0.223013	0.999442	-1.21856
RNAseq	Whole Blood	Day 28	gene392 (ARHGAP1)	0.0252349	7.57148	1.22173	0.223014	0.999442	1.21855
RNAseq	Whole Blood	Day 28	gene25984 (KRT23)	0.05794	5.45667	1.22139	0.223153	0.999442	1.21819
RNAseq	Whole Blood	Day 28	gene4811 (NID1)	0.10592	5.12337	1.22135	0.223179	0.999442	1.21812
RNAseq	Whole Blood	Day 28	gene78989 (COLEC11)	0.334137	-3.59176	1.22094	0.223289	0.999442	1.21783
RNAseq	Whole Blood	Day 28	gene10908 (PNPLA6)	-0.0341407	7.60057	-1.22029	0.223563	0.999442	-1.21711
RNAseq	Whole Blood	Day 28	gene100507436 (MICA)	-0.0815695	2.19301	-1.22028	0.223578	0.999442	-1.21707
RNAseq	Whole Blood	Day 28	gene387104 (SOGA3)	-0.102683	1.56063	-1.22017	0.223604	0.999442	-1.217
RNAseq	Whole Blood	Day 28	gene54 (ACP5)	-0.0472605	5.07228	-1.21998	0.223685	0.999442	-1.21679
RNAseq	Whole Blood	Day 28	gene51157 (ZNF580)	-0.046405	5.77979	-1.21963	0.223818	0.999442	-1.21644
RNAseq	Whole Blood	Day 28	gene84033 (OBSCN)	-0.0517239	6.76941	-1.21936	0.22392	0.999442	-1.21617
RNAseq	Whole Blood	Day 28	gene84947 (SERAC1)	0.0666502	2.72866	1.2188	0.224121	0.999442	1.21564
RNAseq	Whole Blood	Day 28	gene254050 (LRRC43)	-0.204818	-0.439956	-1.21847	0.224303	0.999442	-1.21517
RNAseq	Whole Blood	Day 28	gene818 (CAMK2G)	-0.034715	7.49679	-1.21786	0.224482	0.999442	-1.2147
RNAseq	Whole Blood	Day 28	gene54332 (GDAP1)	0.0862914	1.75185	1.21763	0.224558	0.999442	1.2145
RNAseq	Whole Blood	Day 28	gene3337 (DNAJB1)	-0.0382621	6.9074	-1.21593	0.225213	0.999442	-1.21278
RNAseq	Whole Blood	Day 28	gene581 (BAX)	-0.0330368	5.89699	-1.2156	0.225349	0.999442	-1.21243
RNAseq	Whole Blood	Day 28	gene29777 (ABT1)	-0.0287351	5.3771	-1.21544	0.225402	0.999442	-1.21229
RNAseq	Whole Blood	Day 28	gene10771 (ZMYND11)	-0.0351077	5.62857	-1.21498	0.225572	0.999442	-1.21184
RNAseq	Whole Blood	Day 28	gene149013 (NBPF12)	-0.045507	4.94107	-1.21413	0.225899	0.999442	-1.21099
RNAseq	Whole Blood	Day 28	gene23122 (CLASP2)	-0.0381263	5.34381	-1.2135	0.226147	0.999442	-1.21034
RNAseq	Whole Blood	Day 28	gene283314 (C1RL-AS1)	-0.0629812	4.00954	-1.21338	0.226196	0.999442	-1.21022
RNAseq	Whole Blood	Day 28	gene389125 (MUSTN1)	-0.090967	2.41358	-1.21304	0.226323	0.999442	-1.20989
RNAseq	Whole Blood	Day 28	gene103625681 (LLPH-DT)	-0.189594	-0.836137	-1.21243	0.22657	0.999442	-1.20924
RNAseq	Whole Blood	Day 28	gene254896 (LOC254896)	0.044901	7.49881	1.21226	0.226619	0.999442	1.20911
RNAseq	Whole Blood	Day 28	gene28755 (TRAC)	-0.0467805	8.48263	-1.21194	0.226743	0.999442	-1.20879
RNAseq	Whole Blood	Day 28	gene56658 (TRIM39)	-0.0571078	3.31329	-1.2117	0.226826	0.999442	-1.20858
RNAseq	Whole Blood	Day 28	gene4511 (TRNC)	0.101102	2.50161	1.21141	0.226943	0.999442	1.20827
RNAseq	Whole Blood	Day 28	gene131540 (ZDHHC19)	0.167446	0.684526	1.21114	0.227037	0.999442	1.20803
RNAseq	Whole Blood	Day 28	gene90231 (KIAA2013)	-0.0287856	6.90336	-1.21112	0.227053	0.999442	-1.20799
RNAseq	Whole Blood	Day 28	gene6614 (SIGLEC1)	-0.141411	4.4449	-1.21096	0.227115	0.999442	-1.20782
RNAseq	Whole Blood	Day 28	gene644794 (LINC02604)	-0.0764611	2.93036	-1.2108	0.227178	0.999442	-1.20766
RNAseq	Whole Blood	Day 28	gene442582 (STAG3L2)	-0.0729529	3.18045	-1.21076	0.227189	0.999442	-1.20763
RNAseq	Whole Blood	Day 28	gene122618 (PLD4)	0.0717763	5.36127	1.21073	0.227216	0.999442	1.20756
RNAseq	Whole Blood	Day 28	gene54436 (SH3TC1)	0.058594	6.17673	1.20999	0.227493	0.999442	1.20684
RNAseq	Whole Blood	Day 28	gene3090 (HIC1)	-0.127925	2.71969	-1.20936	0.227721	0.999442	-1.20625
RNAseq	Whole Blood	Day 28	gene400931 (MIRLET7BHG)	-0.0756706	3.03827	-1.2092	0.227789	0.999442	-1.20607
RNAseq	Whole Blood	Day 28	gene55248 (PACC1)	-0.0617111	3.3281	-1.20904	0.227836	0.999442	-1.20595
RNAseq	Whole Blood	Day 28	gene4092 (SMAD7)	-0.0575526	4.26729	-1.20842	0.228085	0.999442	-1.20531
RNAseq	Whole Blood	Day 28	gene27352 (SGSM3)	-0.036572	6.32116	-1.20815	0.228192	0.999442	-1.20503
RNAseq	Whole Blood	Day 28	gene79020 (C7orf25)	-0.0549403	3.57604	-1.20801	0.228241	0.999442	-1.2049
RNAseq	Whole Blood	Day 28	gene8993 (PGLYRP1)	0.102752	4.59091	1.20789	0.228293	0.999442	1.20477
RNAseq	Whole Blood	Day 28	gene57482 (CRACD)	0.146228	0.672	1.20789	0.228324	0.999442	1.20469
RNAseq	Whole Blood	Day 28	gene6888 (TALDO1)	0.0278257	9.2545	1.20777	0.228336	0.999442	1.20466
RNAseq	Whole Blood	Day 28	gene5034 (P4HB)	0.0254476	8.50248	1.20776	0.228343	0.999442	1.20464
RNAseq	Whole Blood	Day 28	gene22930 (RAB3GAP1)	-0.0305547	6.01766	-1.20741	0.228466	0.999442	-1.20432
RNAseq	Whole Blood	Day 28	gene22889 (KHDC4)	-0.0358232	5.93108	-1.20707	0.228601	0.999442	-1.20397
RNAseq	Whole Blood	Day 28	gene85442 (KNDC1)	0.113074	1.88465	1.20672	0.228746	0.999442	1.20359
RNAseq	Whole Blood	Day 28	gene23250 (ATP11A)	0.0427899	7.54589	1.20635	0.228887	0.999442	1.20323
RNAseq	Whole Blood	Day 28	gene54997 (TESC)	0.0902841	6.72783	1.20627	0.228925	0.999442	1.20313
RNAseq	Whole Blood	Day 28	gene118433 (RPL23AP7)	-0.0720283	2.59423	-1.20618	0.228952	0.999442	-1.20306
RNAseq	Whole Blood	Day 28	gene480 (ATP1A4)	0.205632	-2.21858	1.20615	0.228963	0.999442	1.20304
RNAseq	Whole Blood	Day 28	gene23026 (MYO16)	-0.242267	-0.899286	-1.20607	0.228992	0.999442	-1.20296
RNAseq	Whole Blood	Day 28	gene135293 (PM20D2)	-0.0532738	3.68852	-1.20595	0.229021	0.999442	-1.20288
RNAseq	Whole Blood	Day 28	gene84916 (UTP4)	0.0463483	4.02115	1.20566	0.229128	0.999442	1.20261
RNAseq	Whole Blood	Day 28	gene3725 (JUN)	-0.0722029	4.2477	-1.2054	0.229242	0.999442	-1.20231
RNAseq	Whole Blood	Day 28	gene5976 (UPF1)	0.0234253	8.40878	1.20532	0.229304	0.999442	1.20215
RNAseq	Whole Blood	Day 28	gene80279 (CDK5RAP3)	-0.0437048	7.65478	-1.20518	0.229328	0.999442	-1.20209
RNAseq	Whole Blood	Day 28	gene28737 (TRAJ18)	-0.14104	0.692945	-1.20471	0.229511	0.999442	-1.20162
RNAseq	Whole Blood	Day 28	gene256236 (NAPSB)	0.0606625	6.25259	1.20371	0.229904	0.999442	1.20061
RNAseq	Whole Blood	Day 28	gene28943 (IGKV1-6)	0.214892	1.77635	1.20356	0.229965	0.999442	1.20045
RNAseq	Whole Blood	Day 28	gene2208 (FCER2)	-0.0582096	5.27009	-1.20349	0.229988	0.999442	-1.20039
RNAseq	Whole Blood	Day 28	gene51233 (DRICH1)	-0.0977893	1.21699	-1.20342	0.230026	0.999442	-1.20029
RNAseq	Whole Blood	Day 28	gene4481 (MSR1)	0.145901	1.82388	1.20323	0.230095	0.999442	1.20011
RNAseq	Whole Blood	Day 28	gene23032 (USP33)	-0.0332277	5.96271	-1.20272	0.23026	0.999442	-1.19969
RNAseq	Whole Blood	Day 28	gene90799 (CEP95)	-0.0410301	5.07024	-1.20258	0.230345	0.999442	-1.19947
RNAseq	Whole Blood	Day 28	gene84293 (PRXL2A)	0.0785541	2.21135	1.20252	0.230378	0.999442	1.19939
RNAseq	Whole Blood	Day 28	gene3984 (LIMK1)	0.0416319	6.23915	1.20231	0.230444	0.999442	1.19922
RNAseq	Whole Blood	Day 28	gene54205 (CYCS)	0.0418162	4.96644	1.20145	0.230756	0.999442	1.19841
RNAseq	Whole Blood	Day 28	gene23063 (WAPL)	-0.0214052	7.00627	-1.20137	0.230802	0.999442	-1.1983
RNAseq	Whole Blood	Day 28	gene10158 (PDZK1IP1)	0.0993363	5.79402	1.20087	0.231016	0.999442	1.19775
RNAseq	Whole Blood	Day 28	gene9814 (SFI1)	-0.0380387	6.50167	-1.19834	0.232	0.999442	-1.19522
RNAseq	Whole Blood	Day 28	gene3932 (LCK)	-0.0312983	7.9139	-1.19771	0.232229	0.999442	-1.19464
RNAseq	Whole Blood	Day 28	gene10106 (CTDSP2)	-0.0269735	8.93146	-1.19731	0.232373	0.999442	-1.19427
RNAseq	Whole Blood	Day 28	gene3315 (HSPB1)	-0.0555465	5.64336	-1.19724	0.232411	0.999442	-1.19417
RNAseq	Whole Blood	Day 28	gene28817 (IGLV2-8)	-0.232234	3.46179	-1.1966	0.232654	0.999442	-1.19355
RNAseq	Whole Blood	Day 28	gene57414 (RHBDD2)	-0.0337864	5.74263	-1.19643	0.232714	0.999442	-1.1934
RNAseq	Whole Blood	Day 28	gene112942 (CFAP36)	-0.0548172	3.88302	-1.19639	0.232737	0.999442	-1.19334
RNAseq	Whole Blood	Day 28	gene51690 (LSM7)	-0.0382287	5.02713	-1.19635	0.23275	0.999442	-1.19331
RNAseq	Whole Blood	Day 28	gene100505761 (RPARP-AS1)	-0.059319	3.48388	-1.19631	0.232759	0.999442	-1.19328
RNAseq	Whole Blood	Day 28	gene3139 (HLA-L)	0.13771	1.22014	1.19613	0.232839	0.999442	1.19308
RNAseq	Whole Blood	Day 28	gene84445 (LZTS2)	-0.045496	4.61171	-1.19597	0.232893	0.999442	-1.19294
RNAseq	Whole Blood	Day 28	gene7316 (UBC)	0.023519	9.97408	1.19568	0.233023	0.999442	1.19261
RNAseq	Whole Blood	Day 28	gene9159 (PCSK7)	-0.0285463	7.12863	-1.19562	0.233059	0.999442	-1.19252
RNAseq	Whole Blood	Day 28	gene8635 (RNASET2)	0.0292306	8.77514	1.19553	0.233077	0.999442	1.19247
RNAseq	Whole Blood	Day 28	gene10975 (UQCR11)	-0.0383322	6.52559	-1.19551	0.233081	0.999442	-1.19246
RNAseq	Whole Blood	Day 28	gene54952 (TRNAU1AP)	-0.0465712	4.18661	-1.19547	0.233084	0.999442	-1.19245
RNAseq	Whole Blood	Day 28	gene84164 (ASCC2)	0.0731357	8.24352	1.19498	0.233295	0.999442	1.19191
RNAseq	Whole Blood	Day 28	gene23252 (OTUD3)	-0.0554308	3.83433	-1.19477	0.233361	0.999442	-1.19174
RNAseq	Whole Blood	Day 28	gene84247 (RTL6)	0.0393871	5.06894	1.19473	0.233389	0.999442	1.19167
RNAseq	Whole Blood	Day 28	gene4682 (NUBP1)	0.0420963	4.9846	1.19448	0.233478	0.999442	1.19145
RNAseq	Whole Blood	Day 28	gene100820829 (MYZAP)	0.081465	3.16503	1.19447	0.233491	0.999442	1.19141
RNAseq	Whole Blood	Day 28	gene5324 (PLAG1)	-0.084724	2.16733	-1.19365	0.233805	0.999442	-1.19061
RNAseq	Whole Blood	Day 28	gene3135 (HLA-G)	-0.066235	3.55735	-1.19361	0.233825	0.999442	-1.19056
RNAseq	Whole Blood	Day 28	gene5226 (PGD)	-0.0397129	8.65184	-1.1933	0.233964	0.999442	-1.19021
RNAseq	Whole Blood	Day 28	gene10610 (ST6GALNAC2)	0.0394574	5.75238	1.19315	0.234001	0.999442	1.19012
RNAseq	Whole Blood	Day 28	gene55786 (ZNF415)	-0.134257	0.440179	-1.19302	0.234055	0.999442	-1.18998
RNAseq	Whole Blood	Day 28	gene51807 (TUBA8)	-0.0668096	4.32921	-1.19293	0.234101	0.999442	-1.18986
RNAseq	Whole Blood	Day 28	gene9859 (CEP170)	-0.0650068	4.05273	-1.19282	0.234125	0.999442	-1.1898
RNAseq	Whole Blood	Day 28	gene240 (ALOX5)	0.0286317	8.15693	1.19223	0.23436	0.999442	1.1892
RNAseq	Whole Blood	Day 28	gene100132247 (NPIPB5)	-0.0594617	5.66048	-1.19222	0.234371	0.999442	-1.18918
RNAseq	Whole Blood	Day 28	gene6458 (SH3GL1P1)	-0.0973032	2.13604	-1.19211	0.234391	0.999442	-1.18912
RNAseq	Whole Blood	Day 28	gene56851 (EMC7)	0.0357322	4.82661	1.19186	0.234495	0.999442	1.18886
RNAseq	Whole Blood	Day 28	gene55423 (SIRPG)	-0.0470643	5.04977	-1.19171	0.234566	0.999442	-1.18868
RNAseq	Whole Blood	Day 28	gene23567 (ZNF346)	-0.042131	4.22509	-1.19171	0.234582	0.999442	-1.18864
RNAseq	Whole Blood	Day 28	gene8556 (CDC14A)	-0.0408931	5.37962	-1.19156	0.234624	0.999442	-1.18853
RNAseq	Whole Blood	Day 28	gene5909 (RAP1GAP)	-0.20782	1.60117	-1.19135	0.234706	0.999442	-1.18832
RNAseq	Whole Blood	Day 28	gene1195 (CLK1)	-0.0470858	7.51485	-1.19093	0.234866	0.999442	-1.18792
RNAseq	Whole Blood	Day 28	gene100873962 (LINC00278)	0.202639	-2.05454	1.19061	0.234878	0.999442	1.18789
RNAseq	Whole Blood	Day 28	gene9934 (P2RY14)	0.15114	3.77717	1.19062	0.234989	0.999442	1.18761
RNAseq	Whole Blood	Day 28	gene286437 (LOC286437)	-0.06323	3.77584	-1.19055	0.235017	0.999442	-1.18753
RNAseq	Whole Blood	Day 28	gene1043 (CD52)	-0.0437337	8.75528	-1.19055	0.235021	0.999442	-1.18752
RNAseq	Whole Blood	Day 28	gene22986 (SORCS3)	-0.152801	0.186464	-1.19057	0.235029	0.999442	-1.1875
RNAseq	Whole Blood	Day 28	gene10464 (PIBF1)	-0.0619877	3.52279	-1.19008	0.235219	0.999442	-1.18702
RNAseq	Whole Blood	Day 28	gene5753 (PTK6)	0.125412	0.821532	1.18961	0.235382	0.999442	1.18661
RNAseq	Whole Blood	Day 28	gene3560 (IL2RB)	0.0636561	8.17171	1.18924	0.235549	0.999442	1.18619
RNAseq	Whole Blood	Day 28	gene9486 (CHST10)	-0.0828456	1.90776	-1.18888	0.235669	0.999442	-1.18588
RNAseq	Whole Blood	Day 28	gene124540 (MSI2)	-0.0377233	5.62716	-1.18878	0.23572	0.999442	-1.18575
RNAseq	Whole Blood	Day 28	gene5692 (PSMB4)	0.0262779	7.05493	1.18873	0.23574	0.999442	1.1857
RNAseq	Whole Blood	Day 28	gene23336 (SYNM)	-0.0900021	3.20615	-1.1885	0.235836	0.999442	-1.18546
RNAseq	Whole Blood	Day 28	gene2799 (GNS)	0.0438994	7.95507	1.18797	0.236037	0.999442	1.18495
RNAseq	Whole Blood	Day 28	gene10347 (ABCA7)	-0.0425764	8.46886	-1.18756	0.236192	0.999442	-1.18456
RNAseq	Whole Blood	Day 28	gene54947 (LPCAT2)	0.0530675	6.38449	1.187	0.23641	0.999442	1.18401
RNAseq	Whole Blood	Day 28	gene7294 (TXK)	0.0494971	5.67232	1.187	0.236415	0.999442	1.184
RNAseq	Whole Blood	Day 28	gene11269 (DDX19B)	0.0385811	4.42729	1.18637	0.23665	0.999442	1.1834
RNAseq	Whole Blood	Day 28	gene1294 (COL7A1)	-0.1061	1.83076	-1.18632	0.236677	0.999442	-1.18333
RNAseq	Whole Blood	Day 28	gene23351 (KHNYN)	-0.021415	7.48569	-1.18629	0.236696	0.999442	-1.18329
RNAseq	Whole Blood	Day 28	gene155038 (GIMAP8)	0.0474316	7.62713	1.18624	0.236713	0.999442	1.18324
RNAseq	Whole Blood	Day 28	gene1390 (CREM)	-0.0745258	3.0509	-1.18571	0.236912	0.999442	-1.18274
RNAseq	Whole Blood	Day 28	gene79683 (ZDHHC14)	0.0624981	2.80186	1.18567	0.236935	0.999442	1.18268
RNAseq	Whole Blood	Day 28	gene3420 (IDH3B)	-0.0253938	6.32499	-1.18561	0.236978	0.999442	-1.18257
RNAseq	Whole Blood	Day 28	gene8031 (NCOA4)	-0.03221	9.84617	-1.18538	0.237054	0.999442	-1.18238
RNAseq	Whole Blood	Day 28	gene2833 (CXCR3)	-0.0503444	4.84867	-1.18535	0.237063	0.999442	-1.18236
RNAseq	Whole Blood	Day 28	gene84174 (SLA2)	-0.054518	5.84821	-1.18524	0.23711	0.999442	-1.18224
RNAseq	Whole Blood	Day 28	gene9398 (CD101)	0.0609917	5.13495	1.1852	0.237129	0.999442	1.18219
RNAseq	Whole Blood	Day 28	gene100506119 (LINC01503)	0.0938749	2.05928	1.185	0.237214	0.999442	1.18198
RNAseq	Whole Blood	Day 28	gene6744 (ITPRID2)	0.0313722	6.56143	1.18471	0.237314	0.999442	1.18173
RNAseq	Whole Blood	Day 28	gene645367 (GGT8P)	-0.295896	-1.72777	-1.18442	0.237416	0.999442	-1.18147
RNAseq	Whole Blood	Day 28	gene10808 (HSPH1)	-0.0682978	6.12681	-1.18385	0.237644	0.999442	-1.1809
RNAseq	Whole Blood	Day 28	gene4999 (ORC2)	-0.0422049	4.69305	-1.18366	0.23771	0.999442	-1.18073
RNAseq	Whole Blood	Day 28	gene387 (RHOA)	0.0176805	9.48317	1.18358	0.237761	0.999442	1.1806
RNAseq	Whole Blood	Day 28	gene7188 (TRAF5)	-0.0428367	5.61674	-1.18321	0.23791	0.999442	-1.18023
RNAseq	Whole Blood	Day 28	gene5230 (PGK1)	0.0247041	8.5503	1.18322	0.237914	0.999442	1.18022
RNAseq	Whole Blood	Day 28	gene154796 (AMOT)	0.0765658	2.57434	1.18314	0.237936	0.999442	1.18016
RNAseq	Whole Blood	Day 28	gene29907 (SNX15)	0.037673	4.99507	1.18301	0.237999	0.999442	1.18
RNAseq	Whole Blood	Day 28	gene26297 (SERGEF)	-0.0505112	3.59929	-1.18272	0.238111	0.999442	-1.17972
RNAseq	Whole Blood	Day 28	gene51275 (MAPKAPK5-AS1)	-0.0474199	4.15215	-1.18238	0.238234	0.999442	-1.17941
RNAseq	Whole Blood	Day 28	gene94097 (SFXN5)	-0.0480702	4.87334	-1.18211	0.23835	0.999442	-1.17912
RNAseq	Whole Blood	Day 28	gene642361 (LOC642361)	0.121674	1.25242	1.18125	0.238687	0.999442	1.17828
RNAseq	Whole Blood	Day 28	gene80011 (PSME3IP1)	-0.0269125	7.02691	-1.18096	0.238804	0.999442	-1.17798
RNAseq	Whole Blood	Day 28	gene11342 (RNF13)	0.0323702	6.8928	1.18093	0.238823	0.999442	1.17793
RNAseq	Whole Blood	Day 28	gene10154 (PLXNC1)	0.0398648	8.96841	1.18055	0.238958	0.999442	1.17759
RNAseq	Whole Blood	Day 28	gene57085 (AGTRAP)	0.0289766	6.82213	1.1805	0.238985	0.999442	1.17753
RNAseq	Whole Blood	Day 28	gene4722 (NDUFS3)	0.044469	4.57174	1.18049	0.238994	0.999442	1.17751
RNAseq	Whole Blood	Day 28	gene7704 (ZBTB16)	0.115292	3.98548	1.18027	0.239072	0.999442	1.17731
RNAseq	Whole Blood	Day 28	gene8851 (CDK5R1)	0.061244	4.51842	1.17973	0.239289	0.999442	1.17677
RNAseq	Whole Blood	Day 28	gene2801 (GOLGA2)	-0.0257553	6.57134	-1.1797	0.2393	0.999442	-1.17674
RNAseq	Whole Blood	Day 28	gene9732 (DOCK4)	0.114932	4.21932	1.17938	0.239424	0.999442	1.17643
RNAseq	Whole Blood	Day 28	gene3802 (KIR2DL1)	0.153867	0.529758	1.17925	0.239477	0.999442	1.1763
RNAseq	Whole Blood	Day 28	gene203228 (C9orf72)	0.0469719	5.48501	1.17902	0.239569	0.999442	1.17606
RNAseq	Whole Blood	Day 28	gene7582 (ZNF33B)	-0.0406639	5.19923	-1.17877	0.239662	0.999442	-1.17583
RNAseq	Whole Blood	Day 28	gene84612 (PARD6B)	0.114369	1.14641	1.17867	0.239694	0.999442	1.17575
RNAseq	Whole Blood	Day 28	gene9379 (NRXN2)	-0.188701	-0.122516	-1.17868	0.239713	0.999442	-1.1757
RNAseq	Whole Blood	Day 28	gene1316 (KLF6)	-0.0323579	8.7704	-1.17848	0.239781	0.999442	-1.17553
RNAseq	Whole Blood	Day 28	gene387263 (C6orf120)	0.0464709	4.94936	1.17832	0.239836	0.999442	1.1754
RNAseq	Whole Blood	Day 28	gene80155 (NAA15)	-0.0430733	5.14307	-1.17807	0.239944	0.999442	-1.17513
RNAseq	Whole Blood	Day 28	gene284996 (RNF149)	0.0376671	8.72464	1.17761	0.240126	0.999442	1.17467
RNAseq	Whole Blood	Day 28	gene7643 (ZNF90)	0.117401	0.717441	1.1776	0.240126	0.999442	1.17467
RNAseq	Whole Blood	Day 28	gene3574 (IL7)	-0.160611	0.234584	-1.17757	0.240131	0.999442	-1.17466
RNAseq	Whole Blood	Day 28	gene10766 (TOB2)	-0.0374677	6.46858	-1.17687	0.240445	0.999442	-1.17388
RNAseq	Whole Blood	Day 28	gene3795 (KHK)	-0.0828033	2.10096	-1.17674	0.240482	0.999442	-1.17378
RNAseq	Whole Blood	Day 28	gene80271 (ITPKC)	0.0463725	4.22354	1.17652	0.240565	0.999442	1.17358
RNAseq	Whole Blood	Day 28	gene667 (DST)	-0.0616497	4.08471	-1.17645	0.2406	0.999442	-1.17349
RNAseq	Whole Blood	Day 28	gene221477 (C6orf89)	-0.019553	7.20555	-1.17619	0.240685	0.999442	-1.17328
RNAseq	Whole Blood	Day 28	gene8880 (FUBP1)	-0.0276553	6.79538	-1.17608	0.240721	0.999442	-1.17319
RNAseq	Whole Blood	Day 28	gene144811 (LACC1)	-0.0740935	2.56837	-1.17513	0.241139	0.999442	-1.17214
RNAseq	Whole Blood	Day 28	gene22826 (DNAJC8)	-0.0289181	6.4293	-1.17504	0.241154	0.999442	-1.17211
RNAseq	Whole Blood	Day 28	gene81704 (DOCK8)	0.0351597	9.56795	1.17472	0.241276	0.999442	1.1718
RNAseq	Whole Blood	Day 28	gene79872 (CBLL1)	-0.0315479	5.8923	-1.17434	0.241449	0.999442	-1.17137
RNAseq	Whole Blood	Day 28	gene64065 (PERP)	-0.113095	1.366	-1.1743	0.241458	0.999442	-1.17135
RNAseq	Whole Blood	Day 28	gene57531 (HACE1)	0.0644089	2.7863	1.17375	0.241658	0.999442	1.17085
RNAseq	Whole Blood	Day 28	gene28671 (TRAV13-1)	-0.0723145	3.01738	-1.17376	0.241668	0.999442	-1.17083
RNAseq	Whole Blood	Day 28	gene101927759 (LOC101927759)	-0.084973	2.17238	-1.17193	0.242402	0.999442	-1.169
RNAseq	Whole Blood	Day 28	gene5239 (PGM5)	0.115886	1.68506	1.17193	0.242407	0.999442	1.16899
RNAseq	Whole Blood	Day 28	gene57463 (AMIGO1)	-0.0459282	4.73067	-1.17147	0.242583	0.999442	-1.16855
RNAseq	Whole Blood	Day 28	gene7268 (TTC4)	0.0395603	4.16577	1.17119	0.242692	0.999442	1.16828
RNAseq	Whole Blood	Day 28	gene58526 (MID1IP1)	-0.0407595	6.9609	-1.17104	0.242763	0.999442	-1.16811
RNAseq	Whole Blood	Day 28	gene8727 (CTNNAL1)	-0.0469819	5.13336	-1.17105	0.242764	0.999442	-1.16811
RNAseq	Whole Blood	Day 28	gene9987 (HNRNPDL)	-0.0340951	7.87488	-1.17101	0.242783	0.999442	-1.16806
RNAseq	Whole Blood	Day 28	gene3700 (ITIH4)	-0.0567286	4.59857	-1.1708	0.242857	0.999442	-1.16787
RNAseq	Whole Blood	Day 28	gene4283 (CXCL9)	0.2544	-0.502303	1.17058	0.242926	0.999442	1.1677
RNAseq	Whole Blood	Day 28	gene5603 (MAPK13)	-0.0491851	7.00468	-1.17059	0.242937	0.999442	-1.16768
RNAseq	Whole Blood	Day 28	gene55364 (IMPACT)	0.052322	3.94867	1.17013	0.24312	0.999442	1.16722
RNAseq	Whole Blood	Day 28	gene100129482 (ZNF37BP)	-0.053215	5.16397	-1.16973	0.243282	0.999442	-1.16682
RNAseq	Whole Blood	Day 28	gene10014 (HDAC5)	0.0329665	7.19689	1.16885	0.243647	0.999442	1.16592
RNAseq	Whole Blood	Day 28	gene9724 (UTP14C)	0.0347995	5.15552	1.16865	0.243699	0.999442	1.16579
RNAseq	Whole Blood	Day 28	gene401093 (MBNL1-AS1)	-0.0913862	1.80875	-1.16864	0.243731	0.999442	-1.16571
RNAseq	Whole Blood	Day 28	gene5335 (PLCG1)	-0.0354494	7.65924	-1.16861	0.243742	0.999442	-1.16568
RNAseq	Whole Blood	Day 28	gene5610 (EIF2AK2)	-0.072374	5.50224	-1.16836	0.243833	0.999442	-1.16546
RNAseq	Whole Blood	Day 28	gene127262 (TPRG1L)	-0.0281453	6.62575	-1.16822	0.243897	0.999442	-1.1653
RNAseq	Whole Blood	Day 28	gene4860 (PNP)	-0.0352651	6.1443	-1.16746	0.244199	0.999442	-1.16456
RNAseq	Whole Blood	Day 28	gene22997 (IGSF9B)	-0.0870928	2.48647	-1.1669	0.24442	0.999442	-1.16401
RNAseq	Whole Blood	Day 28	gene148789 (B3GALNT2)	-0.0508606	3.82275	-1.16684	0.244449	0.999442	-1.16394
RNAseq	Whole Blood	Day 28	gene140862 (ISM1)	-0.109569	1.28658	-1.16619	0.244708	0.999442	-1.1633
RNAseq	Whole Blood	Day 28	gene2034 (EPAS1)	-0.0729907	2.92815	-1.16607	0.244762	0.999442	-1.16317
RNAseq	Whole Blood	Day 28	gene54507 (ADAMTSL4)	0.0494014	6.13758	1.16591	0.244823	0.999442	1.16302
RNAseq	Whole Blood	Day 28	gene414189 (AGAP6)	-0.0494805	4.61475	-1.16571	0.24492	0.999442	-1.16278
RNAseq	Whole Blood	Day 28	gene9984 (THOC1)	-0.0488073	4.53164	-1.16478	0.245266	0.999442	-1.16193
RNAseq	Whole Blood	Day 28	gene51176 (LEF1)	-0.0445263	7.70223	-1.16466	0.245329	0.999442	-1.16177
RNAseq	Whole Blood	Day 28	gene7077 (TIMP2)	0.0322828	8.0429	1.16446	0.245406	0.999442	1.16158
RNAseq	Whole Blood	Day 28	gene199675 (MCEMP1)	0.0721955	4.5955	1.16433	0.245471	0.999442	1.16142
RNAseq	Whole Blood	Day 28	gene219347 (TMEM254-AS1)	-0.147161	0.031081	-1.16373	0.245693	0.999442	-1.16087
RNAseq	Whole Blood	Day 28	gene1240 (CMKLR1)	0.0726302	5.1563	1.16374	0.2457	0.999442	1.16086
RNAseq	Whole Blood	Day 28	gene7711 (ZNF155)	-0.0539902	3.3631	-1.16358	0.245765	0.999442	-1.1607
RNAseq	Whole Blood	Day 28	gene26155 (NOC2L)	0.0277381	6.14298	1.163	0.24599	0.999442	1.16015
RNAseq	Whole Blood	Day 28	gene5578 (PRKCA)	-0.041533	6.093	-1.1625	0.246199	0.999442	-1.15963
RNAseq	Whole Blood	Day 28	gene283870 (BRICD5)	-0.0529977	4.48273	-1.16209	0.246365	0.999442	-1.15922
RNAseq	Whole Blood	Day 28	gene60509 (AGBL5)	0.0462624	3.81042	1.16207	0.24638	0.999442	1.15919
RNAseq	Whole Blood	Day 28	gene374879 (ZNF699)	0.0551351	3.10818	1.16163	0.246541	0.999442	1.15879
RNAseq	Whole Blood	Day 28	gene1808 (DPYSL2)	0.0597477	6.72455	1.16164	0.246557	0.999442	1.15875
RNAseq	Whole Blood	Day 28	gene27436 (EML4)	-0.0321635	7.05341	-1.16153	0.246594	0.999442	-1.15866
RNAseq	Whole Blood	Day 28	gene100507600 (LCT-AS1)	0.28989	-2.63756	1.16132	0.246679	0.999442	1.15845
RNAseq	Whole Blood	Day 28	gene8644 (AKR1C3)	0.0915957	2.93762	1.16078	0.246908	0.999442	1.15789
RNAseq	Whole Blood	Day 28	gene55914 (ERBIN)	-0.0263444	7.78481	-1.1607	0.246962	0.999442	-1.15776
RNAseq	Whole Blood	Day 28	gene5579 (PRKCB)	-0.0218467	9.0186	-1.16061	0.246965	0.999442	-1.15775
RNAseq	Whole Blood	Day 28	gene23386 (NUDCD3)	-0.024803	6.0766	-1.16037	0.247062	0.999442	-1.15751
RNAseq	Whole Blood	Day 28	gene8418 (CMAHP)	-0.055989	3.63331	-1.15965	0.247366	0.999442	-1.15677
RNAseq	Whole Blood	Day 28	gene728609 (SDHAP3)	-0.0762932	2.4183	-1.15862	0.24779	0.999442	-1.15574
RNAseq	Whole Blood	Day 28	gene25907 (TMEM158)	-0.117768	2.19375	-1.15862	0.247822	0.999442	-1.15566
RNAseq	Whole Blood	Day 28	gene54764 (ZRANB1)	-0.0327975	6.34729	-1.1585	0.247833	0.999442	-1.15563
RNAseq	Whole Blood	Day 28	gene440345 (NPIPB4)	-0.0576865	5.56968	-1.15785	0.248091	0.999442	-1.155
RNAseq	Whole Blood	Day 28	gene4807 (NHLH1)	0.187515	-0.104662	1.15649	0.248606	0.999442	1.15374
RNAseq	Whole Blood	Day 28	gene50852 (TRAT1)	-0.0481855	4.77822	-1.15655	0.248611	0.999442	-1.15373
RNAseq	Whole Blood	Day 28	gene83443 (SF3B5)	0.0347779	5.55066	1.15645	0.248644	0.999442	1.15365
RNAseq	Whole Blood	Day 28	gene100528031 (FKBP1A-SDCBP2)	0.0329792	6.08105	1.15615	0.248789	0.999442	1.1533
RNAseq	Whole Blood	Day 28	gene81029 (WNT5B)	-0.160291	0.302965	-1.15613	0.248794	0.999442	-1.15328
RNAseq	Whole Blood	Day 28	gene51599 (LSR)	-0.0528948	4.5914	-1.15541	0.249086	0.999442	-1.15257
RNAseq	Whole Blood	Day 28	gene57551 (TAOK1)	-0.0318998	6.99484	-1.15532	0.249124	0.999442	-1.15248
RNAseq	Whole Blood	Day 28	gene4681 (NBL1)	-0.0866318	1.79504	-1.15485	0.249323	0.999442	-1.152
RNAseq	Whole Blood	Day 28	gene26009 (ZZZ3)	-0.0349973	5.17312	-1.15451	0.249432	0.999442	-1.15173
RNAseq	Whole Blood	Day 28	gene4735 (SEPTIN2)	-0.0204966	7.71639	-1.15399	0.249665	0.999442	-1.15116
RNAseq	Whole Blood	Day 28	gene101060376 (TBC1D3L)	-0.0911788	1.08168	-1.15391	0.249722	0.999442	-1.15102
RNAseq	Whole Blood	Day 28	gene96610 (BMS1P20)	0.153298	5.00887	1.15359	0.249831	0.999442	1.15076
RNAseq	Whole Blood	Day 28	gene5583 (PRKCH)	-0.0333913	7.58584	-1.15355	0.24984	0.999442	-1.15074
RNAseq	Whole Blood	Day 28	gene9990 (SLC12A6)	0.0248145	8.60562	1.15357	0.249843	0.999442	1.15073
RNAseq	Whole Blood	Day 28	gene56996 (SLC12A9)	0.0387284	7.69665	1.15334	0.249928	0.999442	1.15052
RNAseq	Whole Blood	Day 28	gene2209 (FCGR1A)	0.18657	4.37617	1.15288	0.25012	0.999442	1.15006
RNAseq	Whole Blood	Day 28	gene284756 (C20orf197)	-0.0987423	1.56127	-1.15234	0.250339	0.999442	-1.14953
RNAseq	Whole Blood	Day 28	gene2783 (GNB2)	0.0260133	8.82612	1.15225	0.250375	0.999442	1.14944
RNAseq	Whole Blood	Day 28	gene1831 (TSC22D3)	0.0718493	9.75788	1.1522	0.250397	0.999442	1.14938
RNAseq	Whole Blood	Day 28	gene311 (ANXA11)	0.0232233	8.99058	1.15197	0.250489	0.999442	1.14916
RNAseq	Whole Blood	Day 28	gene6279 (S100A8)	0.0581927	9.99107	1.15182	0.25055	0.999442	1.14901
RNAseq	Whole Blood	Day 28	gene444 (ASPH)	0.0575141	4.62151	1.15169	0.250601	0.999442	1.14889
RNAseq	Whole Blood	Day 28	gene328 (APEX1)	0.0289706	6.70072	1.15168	0.250611	0.999442	1.14887
RNAseq	Whole Blood	Day 28	gene162998 (OR7D2)	-0.236807	-3.5866	-1.1515	0.250671	0.999442	-1.14872
RNAseq	Whole Blood	Day 28	gene146880 (ARHGAP27P1)	-0.0430369	6.73068	-1.15135	0.250744	0.999442	-1.14855
RNAseq	Whole Blood	Day 28	gene22950 (SLC4A1AP)	-0.0280152	5.38155	-1.15123	0.250797	0.999442	-1.14842
RNAseq	Whole Blood	Day 28	gene23609 (MKRN2)	-0.0356409	4.93417	-1.15125	0.250802	0.999442	-1.1484
RNAseq	Whole Blood	Day 28	gene221078 (NSUN6)	-0.0546663	3.91125	-1.15111	0.250851	0.999442	-1.14829
RNAseq	Whole Blood	Day 28	gene3633 (INPP5B)	-0.0304082	5.70387	-1.15079	0.250979	0.999442	-1.14797
RNAseq	Whole Blood	Day 28	gene1069 (CETN2)	-0.0504182	3.65837	-1.15079	0.250991	0.999442	-1.14794
RNAseq	Whole Blood	Day 28	gene9170 (LPAR2)	-0.0419385	7.48784	-1.15065	0.251032	0.999442	-1.14785
RNAseq	Whole Blood	Day 28	gene4809 (SNU13)	-0.0322248	6.0722	-1.1505	0.251091	0.999442	-1.1477
RNAseq	Whole Blood	Day 28	gene114801 (TMEM200A)	-0.140428	0.278845	-1.15052	0.251114	0.999442	-1.14765
RNAseq	Whole Blood	Day 28	gene1495 (CTNNA1)	0.0321388	6.98641	1.14918	0.251642	0.999442	1.14637
RNAseq	Whole Blood	Day 28	gene9679 (FAM53B)	-0.0278936	7.80822	-1.14906	0.251685	0.999442	-1.14627
RNAseq	Whole Blood	Day 28	gene7439 (BEST1)	0.0416651	6.01315	1.14882	0.251791	0.999442	1.14601
RNAseq	Whole Blood	Day 28	gene10342 (TFG)	0.0263848	5.2984	1.14848	0.251922	0.999442	1.14569
RNAseq	Whole Blood	Day 28	gene481 (ATP1B1)	-0.101065	1.5179	-1.14834	0.251987	0.999442	-1.14554
RNAseq	Whole Blood	Day 28	gene9415 (FADS2)	0.0754844	4.05613	1.14816	0.25206	0.999442	1.14536
RNAseq	Whole Blood	Day 28	gene100507062 (PSMD6-AS2)	-0.0848306	3.54152	-1.14792	0.252153	0.999442	-1.14514
RNAseq	Whole Blood	Day 28	gene154141 (MBOAT1)	-0.040801	5.60061	-1.14761	0.252277	0.999442	-1.14484
RNAseq	Whole Blood	Day 28	gene114883 (OSBPL9)	-0.0286894	5.90492	-1.14737	0.252384	0.999442	-1.14458
RNAseq	Whole Blood	Day 28	gene286140 (RNF5P1)	0.186831	-0.613445	1.14728	0.252418	0.999442	1.1445
RNAseq	Whole Blood	Day 28	gene141 (ADPRH)	0.0550715	4.10829	1.14683	0.252615	0.999442	1.14402
RNAseq	Whole Blood	Day 28	gene28412 (IGHV3-66)	0.330235	-0.0835943	1.14686	0.252638	0.999442	1.14397
RNAseq	Whole Blood	Day 28	gene55572 (FOXRED1)	-0.0440616	4.45145	-1.14664	0.252696	0.999442	-1.14383
RNAseq	Whole Blood	Day 28	gene140803 (TRPM6)	0.0843782	4.79329	1.14638	0.252787	0.999442	1.14361
RNAseq	Whole Blood	Day 28	gene10087 (CERT1)	0.0236213	6.45955	1.14602	0.252934	0.999442	1.14325
RNAseq	Whole Blood	Day 28	gene4715 (NDUFB9)	-0.0357181	5.59504	-1.1459	0.25299	0.999442	-1.14312
RNAseq	Whole Blood	Day 28	gene639 (PRDM1)	0.0472694	6.44733	1.14581	0.253026	0.999442	1.14303
RNAseq	Whole Blood	Day 28	gene25956 (SEC31B)	-0.0527155	5.4753	-1.14575	0.25304	0.999442	-1.143
RNAseq	Whole Blood	Day 28	gene79368 (FCRL2)	-0.0771016	4.12366	-1.14555	0.253138	0.999442	-1.14276
RNAseq	Whole Blood	Day 28	gene54872 (PIGG)	-0.0399418	5.40568	-1.1454	0.253186	0.999442	-1.14265
RNAseq	Whole Blood	Day 28	gene57595 (PDZD4)	0.0610233	5.4505	1.14502	0.253352	0.999442	1.14225
RNAseq	Whole Blood	Day 28	gene5691 (PSMB3)	0.0364714	6.33169	1.14444	0.253593	0.999442	1.14167
RNAseq	Whole Blood	Day 28	gene330 (BIRC3)	-0.0491032	6.96728	-1.14411	0.253739	0.999442	-1.14131
RNAseq	Whole Blood	Day 28	gene80254 (CEP63)	-0.029513	6.69071	-1.14279	0.254277	0.999442	-1.14002
RNAseq	Whole Blood	Day 28	gene55092 (TMEM51)	0.136757	0.907135	1.14274	0.254302	0.999442	1.13996
RNAseq	Whole Blood	Day 28	gene9581 (PREPL)	-0.0393103	4.97568	-1.14242	0.254416	0.999442	-1.13969
RNAseq	Whole Blood	Day 28	gene10969 (EBNA1BP2)	-0.0405509	4.40822	-1.14225	0.254489	0.999442	-1.13951
RNAseq	Whole Blood	Day 28	gene1791 (DNTT)	-0.299021	-2.22814	-1.14229	0.254493	0.999442	-1.1395
RNAseq	Whole Blood	Day 28	gene4008 (LMO7)	-0.0489366	4.04754	-1.14217	0.254537	0.999442	-1.1394
RNAseq	Whole Blood	Day 28	gene2919 (CXCL1)	-0.0913059	2.79879	-1.1418	0.254668	0.999442	-1.13908
RNAseq	Whole Blood	Day 28	gene1123 (CHN1)	-0.102042	0.72134	-1.14174	0.254715	0.999442	-1.13897
RNAseq	Whole Blood	Day 28	gene8574 (AKR7A2)	-0.038255	4.78488	-1.14171	0.254722	0.999442	-1.13896
RNAseq	Whole Blood	Day 28	gene911 (CD1C)	-0.0639341	4.00811	-1.14157	0.254781	0.999442	-1.13881
RNAseq	Whole Blood	Day 28	gene28602 (TRBV6-5)	-0.102861	1.37906	-1.14151	0.254807	0.999442	-1.13875
RNAseq	Whole Blood	Day 28	gene386758 (ZNF582-AS1)	0.115273	0.58787	1.14147	0.25483	0.999442	1.1387
RNAseq	Whole Blood	Day 28	gene162427 (RETREG3)	-0.0234024	6.62374	-1.14134	0.254875	0.999442	-1.13859
RNAseq	Whole Blood	Day 28	gene8233 (ZRSR2)	-0.0392717	5.37186	-1.14136	0.254879	0.999442	-1.13858
RNAseq	Whole Blood	Day 28	gene11107 (PRDM5)	-0.0974516	1.88943	-1.14135	0.254879	0.999442	-1.13858
RNAseq	Whole Blood	Day 28	gene51363 (CHST15)	-0.0353991	8.28297	-1.14055	0.255203	0.999442	-1.1378
RNAseq	Whole Blood	Day 28	gene64919 (BCL11B)	-0.0394731	7.13814	-1.1405	0.25523	0.999442	-1.13774
RNAseq	Whole Blood	Day 28	gene113802 (HENMT1)	-0.0408662	4.31677	-1.13995	0.255448	0.999442	-1.13722
RNAseq	Whole Blood	Day 28	gene2287 (FKBP3)	-0.0445832	4.48947	-1.13992	0.255453	0.999442	-1.1372
RNAseq	Whole Blood	Day 28	gene2778 (GNAS)	0.0346046	10.2411	1.13988	0.255493	0.999442	1.13711
RNAseq	Whole Blood	Day 28	gene6430 (SRSF5)	-0.0341206	8.33396	-1.13984	0.25551	0.999442	-1.13707
RNAseq	Whole Blood	Day 28	gene3003 (GZMK)	-0.0513132	5.35184	-1.13966	0.255576	0.999442	-1.13691
RNAseq	Whole Blood	Day 28	gene9698 (PUM1)	-0.0322383	6.7276	-1.13936	0.255686	0.999442	-1.13665
RNAseq	Whole Blood	Day 28	gene101928378 (PTOV1-AS2)	-0.0511706	4.92793	-1.1392	0.255764	0.999442	-1.13646
RNAseq	Whole Blood	Day 28	gene144423 (GLT1D1)	0.0393786	7.46273	1.13902	0.25584	0.999442	1.13628
RNAseq	Whole Blood	Day 28	gene139886 (SPIN4)	-0.0939083	1.92612	-1.13898	0.255846	0.999442	-1.13626
RNAseq	Whole Blood	Day 28	gene727758 (ROCK1P1)	0.141954	0.814638	1.13879	0.255932	0.999442	1.13606
RNAseq	Whole Blood	Day 28	gene79879 (CCDC134)	-0.0399554	4.96533	-1.13857	0.256023	0.999442	-1.13584
RNAseq	Whole Blood	Day 28	gene27151 (CPAMD8)	-0.0736108	3.51614	-1.13856	0.256043	0.999442	-1.13579
RNAseq	Whole Blood	Day 28	gene51258 (MRPL51)	-0.0329661	5.10775	-1.13814	0.256212	0.999442	-1.13539
RNAseq	Whole Blood	Day 28	gene10451 (VAV3)	-0.037196	5.73219	-1.13791	0.256302	0.999442	-1.13517
RNAseq	Whole Blood	Day 28	gene1299 (COL9A3)	-0.0868292	2.75232	-1.13803	0.256307	0.999442	-1.13516
RNAseq	Whole Blood	Day 28	gene3787 (KCNS1)	0.224404	-0.72117	1.13789	0.256338	0.999442	1.13509
RNAseq	Whole Blood	Day 28	gene84557 (MAP1LC3A)	-0.0712067	3.56368	-1.13779	0.256357	0.999442	-1.13504
RNAseq	Whole Blood	Day 28	gene7572 (ZNF24)	-0.025479	6.67025	-1.13775	0.256361	0.999442	-1.13503
RNAseq	Whole Blood	Day 28	gene765 (CA6)	-0.177953	-0.360318	-1.13654	0.256874	0.999442	-1.13381
RNAseq	Whole Blood	Day 28	gene10531 (PITRM1)	-0.0276466	5.80239	-1.13632	0.256972	0.999442	-1.13358
RNAseq	Whole Blood	Day 28	gene84942 (WDR73)	-0.0420546	4.65899	-1.13596	0.257115	0.999442	-1.13324
RNAseq	Whole Blood	Day 28	gene11160 (ERLIN2)	0.0401813	4.76201	1.13585	0.25717	0.999442	1.13311
RNAseq	Whole Blood	Day 28	gene8313 (AXIN2)	-0.0563678	4.23368	-1.13573	0.257215	0.999442	-1.133
RNAseq	Whole Blood	Day 28	gene5066 (PAM)	0.0476821	4.86825	1.13541	0.257351	0.999442	1.13268
RNAseq	Whole Blood	Day 28	gene100129066 (UNQ6494)	-0.334645	-2.25536	-1.13507	0.257462	0.999442	-1.13241
RNAseq	Whole Blood	Day 28	gene115701 (ALPK2)	0.240043	-1.40415	1.13473	0.257631	0.999442	1.13201
RNAseq	Whole Blood	Day 28	gene785 (CACNB4)	-0.100105	1.83106	-1.13452	0.257721	0.999442	-1.1318
RNAseq	Whole Blood	Day 28	gene8736 (MYOM1)	-0.0593066	3.03261	-1.13415	0.257879	0.999442	-1.13142
RNAseq	Whole Blood	Day 28	gene3191 (HNRNPL)	-0.0189378	7.85696	-1.13397	0.257957	0.999442	-1.13123
RNAseq	Whole Blood	Day 28	gene10391 (CORO2B)	-0.112795	1.29594	-1.1337	0.258069	0.999442	-1.13097
RNAseq	Whole Blood	Day 28	gene55841 (WWC3)	0.0231467	7.41635	1.13334	0.258209	0.999442	1.13063
RNAseq	Whole Blood	Day 28	gene10147 (SUGP2)	-0.0419643	6.80892	-1.13298	0.25836	0.999442	-1.13028
RNAseq	Whole Blood	Day 28	gene101927780 (LINC01303)	-0.150252	0.382319	-1.13298	0.25838	0.999442	-1.13023
RNAseq	Whole Blood	Day 28	gene117246 (FTSJ3)	-0.0283908	5.91329	-1.13293	0.258387	0.999442	-1.13021
RNAseq	Whole Blood	Day 28	gene100506159 (LINC02470)	-0.163373	-1.0073	-1.13291	0.258395	0.999442	-1.13019
RNAseq	Whole Blood	Day 28	gene55093 (WDYHV1)	-0.087481	1.59398	-1.1327	0.258468	0.999442	-1.13002
RNAseq	Whole Blood	Day 28	gene25949 (SYF2)	-0.029566	6.80406	-1.13241	0.258591	0.999442	-1.12973
RNAseq	Whole Blood	Day 28	gene50804 (MYEF2)	-0.0889331	2.58296	-1.13185	0.258834	0.999442	-1.12915
RNAseq	Whole Blood	Day 28	gene1647 (GADD45A)	-0.0598402	3.73237	-1.13186	0.258834	0.999442	-1.12915
RNAseq	Whole Blood	Day 28	gene7368 (UGT8)	-0.143859	0.123931	-1.13176	0.258884	0.999442	-1.12903
RNAseq	Whole Blood	Day 28	gene55167 (MSL2)	-0.0251189	6.86327	-1.13137	0.259038	0.999442	-1.12867
RNAseq	Whole Blood	Day 28	gene6646 (SOAT1)	-0.0334834	6.02312	-1.13129	0.25907	0.999442	-1.12859
RNAseq	Whole Blood	Day 28	gene29068 (ZBTB44)	-0.030902	6.50393	-1.13123	0.259102	0.999442	-1.12852
RNAseq	Whole Blood	Day 28	gene11201 (POLI)	-0.056908	3.87083	-1.13119	0.25912	0.999442	-1.12847
RNAseq	Whole Blood	Day 28	gene5929 (RBBP5)	-0.0301603	5.64599	-1.1309	0.259227	0.999442	-1.12822
RNAseq	Whole Blood	Day 28	gene50807 (ASAP1)	0.0382358	7.72748	1.13088	0.259254	0.999442	1.12816
RNAseq	Whole Blood	Day 28	gene84333 (PCGF5)	0.0543336	7.31722	1.13072	0.259325	0.999442	1.12799
RNAseq	Whole Blood	Day 28	gene8462 (KLF11)	0.0608492	4.60986	1.13038	0.259459	0.999442	1.12767
RNAseq	Whole Blood	Day 28	gene5467 (PPARD)	-0.0312578	6.03514	-1.13	0.259615	0.999442	-1.1273
RNAseq	Whole Blood	Day 28	gene25972 (UNC50)	-0.0443238	4.59014	-1.12878	0.260141	0.999442	-1.12606
RNAseq	Whole Blood	Day 28	gene26751 (SH3YL1)	-0.0417326	4.51088	-1.12874	0.260148	0.999442	-1.12604
RNAseq	Whole Blood	Day 28	gene9943 (OXSR1)	0.0218733	6.30788	1.12863	0.260185	0.999442	1.12595
RNAseq	Whole Blood	Day 28	gene284040 (CDRT4)	-0.0687053	2.96908	-1.1281	0.260403	0.999442	-1.12544
RNAseq	Whole Blood	Day 28	gene931 (MS4A1)	-0.0647798	6.68149	-1.12808	0.260425	0.999442	-1.12539
RNAseq	Whole Blood	Day 28	gene57473 (ZNF512B)	-0.0361455	4.91214	-1.12774	0.260565	0.999442	-1.12506
RNAseq	Whole Blood	Day 28	gene10410 (IFITM3)	0.0875621	8.33923	1.12765	0.26061	0.999442	1.12495
RNAseq	Whole Blood	Day 28	gene5730 (PTGDS)	0.0774884	4.49481	1.12745	0.260691	0.999442	1.12476
RNAseq	Whole Blood	Day 28	gene2117 (ETV3)	-0.0273065	5.81544	-1.127	0.260878	0.999442	-1.12432
RNAseq	Whole Blood	Day 28	gene23604 (DAPK2)	-0.0671538	6.05457	-1.12692	0.260912	0.999442	-1.12424
RNAseq	Whole Blood	Day 28	gene91663 (MYADM)	-0.0528241	9.18959	-1.1266	0.261047	0.999442	-1.12392
RNAseq	Whole Blood	Day 28	gene22853 (LMTK2)	-0.0460347	6.45959	-1.12651	0.261091	0.999442	-1.12382
RNAseq	Whole Blood	Day 28	gene92342 (METTL18)	-0.0745784	2.53258	-1.12625	0.261223	0.999442	-1.1235
RNAseq	Whole Blood	Day 28	gene23387 (SIK3)	-0.0310443	7.32153	-1.12603	0.261284	0.999442	-1.12336
RNAseq	Whole Blood	Day 28	gene257144 (GCSAM)	-0.055772	3.96172	-1.12598	0.261308	0.999442	-1.1233
RNAseq	Whole Blood	Day 28	gene6518 (SLC2A5)	0.118905	1.5145	1.12562	0.261459	0.999442	1.12295
RNAseq	Whole Blood	Day 28	gene101928635 (NA)	0.251546	-1.17825	1.12538	0.261559	0.999442	1.12271
RNAseq	Whole Blood	Day 28	gene7168 (TPM1)	-0.0461011	4.65608	-1.12522	0.261641	0.999442	-1.12252
RNAseq	Whole Blood	Day 28	gene132001 (TAMM41)	-0.0674745	2.68181	-1.12461	0.261899	0.999442	-1.12191
RNAseq	Whole Blood	Day 28	gene2064 (ERBB2)	0.0740589	4.12926	1.12457	0.261905	0.999442	1.1219
RNAseq	Whole Blood	Day 28	gene84188 (FAR1)	-0.0312242	6.15986	-1.12431	0.262018	0.999442	-1.12163
RNAseq	Whole Blood	Day 28	gene55268 (ECHDC2)	-0.0522278	5.47237	-1.12431	0.262028	0.999442	-1.12161
RNAseq	Whole Blood	Day 28	gene389362 (PSMG4)	-0.0579128	3.01226	-1.12421	0.262046	0.999442	-1.12157
RNAseq	Whole Blood	Day 28	gene8887 (TAX1BP1)	-0.0280639	7.29697	-1.12397	0.262173	0.999442	-1.12127
RNAseq	Whole Blood	Day 28	gene677 (ZFP36L1)	0.0349732	9.46415	1.12382	0.262222	0.999442	1.12116
RNAseq	Whole Blood	Day 28	gene4218 (RAB8A)	-0.0245125	7.58218	-1.12372	0.262263	0.999442	-1.12106
RNAseq	Whole Blood	Day 28	gene10826 (FAXDC2)	0.0815504	5.75904	1.12293	0.262616	0.999442	1.12023
RNAseq	Whole Blood	Day 28	gene102465249 (MIR6502)	0.128913	1.35004	1.12277	0.26269	0.999442	1.12006
RNAseq	Whole Blood	Day 28	gene79710 (MORC4)	-0.0612734	2.93854	-1.12267	0.262705	0.999442	-1.12002
RNAseq	Whole Blood	Day 28	gene23786 (BCL2L13)	0.0298969	6.01942	1.12251	0.262784	0.999442	1.11983
RNAseq	Whole Blood	Day 28	gene10953 (TOMM34)	0.0443702	3.66458	1.12229	0.262874	0.999442	1.11962
RNAseq	Whole Blood	Day 28	gene10216 (PRG4)	0.172039	-0.149014	1.12152	0.263222	0.999442	1.11881
RNAseq	Whole Blood	Day 28	gene7754 (ZNF204P)	-0.0730618	2.49371	-1.12106	0.263387	0.999442	-1.11842
RNAseq	Whole Blood	Day 28	gene222235 (FBXL13)	-0.0777232	2.47077	-1.12098	0.263429	0.999442	-1.11832
RNAseq	Whole Blood	Day 28	gene79956 (ERMP1)	-0.0425155	4.79731	-1.12077	0.263525	0.999442	-1.1181
RNAseq	Whole Blood	Day 28	gene5662 (PSD)	0.10539	1.41598	1.12029	0.263724	0.999442	1.11763
RNAseq	Whole Blood	Day 28	gene728294 (D2HGDH)	-0.0508989	5.26862	-1.12027	0.263733	0.999442	-1.11761
RNAseq	Whole Blood	Day 28	gene284029 (LINC00324)	0.0455844	4.09122	1.12021	0.263747	0.999442	1.11758
RNAseq	Whole Blood	Day 28	gene64411 (ARAP3)	-0.0341842	7.52385	-1.11977	0.263943	0.999442	-1.11712
RNAseq	Whole Blood	Day 28	gene113263 (GLCCI1)	0.0445784	5.04583	1.11973	0.263959	0.999442	1.11708
RNAseq	Whole Blood	Day 28	gene10964 (IFI44L)	-0.15191	4.72998	-1.11955	0.264035	0.999442	-1.1169
RNAseq	Whole Blood	Day 28	gene113178 (SCAMP4)	0.0295722	5.56753	1.11948	0.264069	0.999442	1.11682
RNAseq	Whole Blood	Day 28	gene9648 (GCC2)	-0.0332595	6.45475	-1.119	0.264273	0.999442	-1.11635
RNAseq	Whole Blood	Day 28	gene201176 (ARHGAP27)	0.0247269	7.33228	1.11884	0.26434	0.999442	1.11619
RNAseq	Whole Blood	Day 28	gene23293 (SMG6)	-0.026379	5.82459	-1.1183	0.264562	0.999442	-1.11567
RNAseq	Whole Blood	Day 28	gene56659 (KCNK13)	-0.130814	0.815834	-1.11819	0.264616	0.999442	-1.11555
RNAseq	Whole Blood	Day 28	gene125488 (TTC39C)	-0.0327949	5.80276	-1.11812	0.264651	0.999442	-1.11546
RNAseq	Whole Blood	Day 28	gene23446 (SLC44A1)	-0.0428374	5.21823	-1.11788	0.264752	0.999442	-1.11523
RNAseq	Whole Blood	Day 28	gene5590 (PRKCZ)	-0.0387119	4.96364	-1.1177	0.264818	0.999442	-1.11507
RNAseq	Whole Blood	Day 28	gene541471 (MIR4435-2HG)	-0.0617456	3.22838	-1.11764	0.264852	0.999442	-1.115
RNAseq	Whole Blood	Day 28	gene80315 (CPEB4)	0.0357639	6.25722	1.11765	0.264859	0.999442	1.11498
RNAseq	Whole Blood	Day 28	gene10079 (ATP9A)	0.0672755	3.35751	1.11751	0.264906	0.999442	1.11487
RNAseq	Whole Blood	Day 28	gene84074 (QRICH2)	-0.0808834	2.28295	-1.11747	0.264913	0.999442	-1.11485
RNAseq	Whole Blood	Day 28	gene825 (CAPN3)	-0.050588	4.73391	-1.11684	0.265193	0.999442	-1.1142
RNAseq	Whole Blood	Day 28	gene7328 (UBE2H)	-0.0244649	7.3868	-1.11687	0.265194	0.999442	-1.1142
RNAseq	Whole Blood	Day 28	gene55691 (FRMD4A)	0.0964239	2.48996	1.11603	0.265548	0.999442	1.11337
RNAseq	Whole Blood	Day 28	gene8706 (B3GALNT1)	0.187857	-0.604323	1.11584	0.265604	0.999442	1.11324
RNAseq	Whole Blood	Day 28	gene96459 (FNIP1)	0.0333949	6.21807	1.11588	0.265604	0.999442	1.11324
RNAseq	Whole Blood	Day 28	gene26140 (TTLL3)	-0.0433235	6.21396	-1.11574	0.26567	0.999442	-1.11309
RNAseq	Whole Blood	Day 28	gene7089 (TLE2)	-0.0609479	3.51165	-1.11547	0.26577	0.999442	-1.11286
RNAseq	Whole Blood	Day 28	gene8972 (MGAM)	0.0596987	8.31426	1.11542	0.265798	0.999442	1.11279
RNAseq	Whole Blood	Day 28	gene1237 (CCR8)	-0.123362	0.782218	-1.11535	0.265826	0.999442	-1.11273
RNAseq	Whole Blood	Day 28	gene100533975 (SLMO2-ATP5E)	-0.0382771	7.68402	-1.11522	0.265867	0.999442	-1.11263
RNAseq	Whole Blood	Day 28	gene54840 (APTX)	-0.0427253	3.90896	-1.11504	0.265946	0.999442	-1.11245
RNAseq	Whole Blood	Day 28	gene923 (CD6)	-0.0305476	7.79283	-1.11412	0.266359	0.999442	-1.11149
RNAseq	Whole Blood	Day 28	gene1022 (CDK7)	-0.0513311	3.67268	-1.1139	0.266435	0.999442	-1.11131
RNAseq	Whole Blood	Day 28	gene79774 (GRTP1)	0.183925	-0.719033	1.11356	0.266592	0.999442	1.11094
RNAseq	Whole Blood	Day 28	gene8463 (TEAD2)	-0.16462	-0.0945788	-1.11333	0.266694	0.999442	-1.11071
RNAseq	Whole Blood	Day 28	gene54887 (UHRF1BP1)	0.0439629	4.72226	1.11331	0.2667	0.999442	1.11069
RNAseq	Whole Blood	Day 28	gene23360 (FNBP4)	-0.0323575	7.08184	-1.11319	0.26676	0.999442	-1.11055
RNAseq	Whole Blood	Day 28	gene5872 (RAB13)	0.0694763	2.64632	1.11293	0.266874	0.999442	1.11029
RNAseq	Whole Blood	Day 28	gene25825 (BACE2)	-0.0700928	3.23707	-1.11289	0.266883	0.999442	-1.11027
RNAseq	Whole Blood	Day 28	gene57184 (FAM219B)	-0.0374038	5.57736	-1.1128	0.266907	0.999442	-1.11021
RNAseq	Whole Blood	Day 28	gene57615 (ZNF492)	0.266719	-1.95018	1.11263	0.267034	0.999442	1.10992
RNAseq	Whole Blood	Day 28	gene4897 (NRCAM)	-0.117003	1.36402	-1.11251	0.267054	0.999442	-1.10987
RNAseq	Whole Blood	Day 28	gene1646 (AKR1C2)	0.256123	-3.51913	1.11234	0.267102	0.999442	1.10976
RNAseq	Whole Blood	Day 28	gene730051 (ZNF814)	-0.0506197	3.53726	-1.11168	0.267403	0.999442	-1.10906
RNAseq	Whole Blood	Day 28	gene51031 (GLOD4)	-0.0313329	5.5897	-1.11155	0.267444	0.999442	-1.10897
RNAseq	Whole Blood	Day 28	gene100289137 (FAM95C)	-0.100223	1.42423	-1.11062	0.267856	0.999442	-1.10801
RNAseq	Whole Blood	Day 28	gene84765 (ZNF577)	-0.054787	3.16436	-1.11058	0.267872	0.999442	-1.10798
RNAseq	Whole Blood	Day 28	gene64221 (ROBO3)	0.0632472	3.02003	1.11038	0.267965	0.999442	1.10776
RNAseq	Whole Blood	Day 28	gene83888 (FGFBP2)	0.0905015	6.37275	1.11005	0.268099	0.999442	1.10745
RNAseq	Whole Blood	Day 28	gene415116 (PIM3)	0.0374141	6.84025	1.10965	0.268271	0.999442	1.10705
RNAseq	Whole Blood	Day 28	gene974 (CD79B)	-0.0499272	5.95152	-1.1094	0.268382	0.999442	-1.1068
RNAseq	Whole Blood	Day 28	gene5795 (PTPRJ)	0.030884	8.9759	1.10938	0.268402	0.999442	1.10675
RNAseq	Whole Blood	Day 28	gene9663 (LPIN2)	0.0332964	8.02552	1.10929	0.26843	0.999442	1.10669
RNAseq	Whole Blood	Day 28	gene51222 (ZNF219)	0.0660523	2.99581	1.10871	0.268676	0.999442	1.10612
RNAseq	Whole Blood	Day 28	gene6565 (SLC15A2)	-0.0715928	3.354	-1.10862	0.268704	0.999442	-1.10605
RNAseq	Whole Blood	Day 28	gene124783 (SPATA32)	-0.255999	-1.60122	-1.10816	0.268902	0.999442	-1.10559
RNAseq	Whole Blood	Day 28	gene101928419 (LOC101928419)	-0.149864	0.249165	-1.10802	0.268972	0.999442	-1.10543
RNAseq	Whole Blood	Day 28	gene338657 (CCDC84)	-0.0497629	4.56392	-1.10788	0.269041	0.999442	-1.10527
RNAseq	Whole Blood	Day 28	gene342945 (ZSCAN22)	0.0633636	2.82627	1.10741	0.269224	0.999442	1.10485
RNAseq	Whole Blood	Day 28	gene161497 (STRC)	0.248463	-1.04128	1.10743	0.269248	0.999442	1.1048
RNAseq	Whole Blood	Day 28	gene401474 (SAMD12)	-0.0853489	1.8246	-1.10738	0.269251	0.999442	-1.10479
RNAseq	Whole Blood	Day 28	gene1742 (DLG4)	-0.0474223	4.66283	-1.10716	0.26935	0.999442	-1.10456
RNAseq	Whole Blood	Day 28	gene22870 (PPP6R1)	-0.0168892	8.70702	-1.10675	0.269519	0.999442	-1.10417
RNAseq	Whole Blood	Day 28	gene90784 (NA)	0.0485563	3.49284	1.10665	0.269574	0.999442	1.10404
RNAseq	Whole Blood	Day 28	gene101927051 (LOC101927051)	-0.204486	-0.370776	-1.10656	0.269598	0.999442	-1.10399
RNAseq	Whole Blood	Day 28	gene389538 (CCZ1P-OR7E38P)	-0.0656736	3.00409	-1.10643	0.26965	0.999442	-1.10387
RNAseq	Whole Blood	Day 28	gene2900 (GRIK4)	0.140167	0.0593684	1.10624	0.269747	0.999442	1.10365
RNAseq	Whole Blood	Day 28	gene23223 (RRP12)	0.0438359	6.58744	1.10608	0.269813	0.999442	1.10349
RNAseq	Whole Blood	Day 28	gene79718 (TBL1XR1)	-0.0379096	6.31799	-1.10609	0.269831	0.999442	-1.10345
RNAseq	Whole Blood	Day 28	gene754 (PTTG1IP)	0.0172817	7.54735	1.10581	0.26993	0.999442	1.10322
RNAseq	Whole Blood	Day 28	gene102723750 (LOC102723750)	0.127195	3.93195	1.10584	0.269939	0.999442	1.1032
RNAseq	Whole Blood	Day 28	gene9905 (SGSM2)	-0.0366503	6.59781	-1.10558	0.270027	0.999442	-1.103
RNAseq	Whole Blood	Day 28	gene10762 (NUP50)	-0.0235636	7.77336	-1.10558	0.270031	0.999442	-1.10299
RNAseq	Whole Blood	Day 28	gene5788 (PTPRC)	0.0273166	11.083	1.10547	0.270075	0.999442	1.10289
RNAseq	Whole Blood	Day 28	gene26099 (SZRD1)	0.019179	7.53788	1.10541	0.27009	0.999442	1.10286
RNAseq	Whole Blood	Day 28	gene728888 (NPIPB11)	-0.0747669	3.23837	-1.1054	0.270098	0.999442	-1.10284
RNAseq	Whole Blood	Day 28	gene203328 (SUSD3)	-0.0441999	5.0011	-1.10492	0.27031	0.999442	-1.10235
RNAseq	Whole Blood	Day 28	gene1942 (EFNA1)	-0.168098	0.155563	-1.1046	0.270453	0.999442	-1.10202
RNAseq	Whole Blood	Day 28	gene9702 (CEP57)	-0.0336076	5.29379	-1.10418	0.270625	0.999442	-1.10162
RNAseq	Whole Blood	Day 28	gene644873 (LINC01184)	-0.0651949	2.79752	-1.10405	0.270697	0.999442	-1.10146
RNAseq	Whole Blood	Day 28	gene6283 (S100A12)	0.0619791	6.73704	1.10379	0.270804	0.999442	1.10121
RNAseq	Whole Blood	Day 28	gene3362 (HTR6)	-0.112854	0.396403	-1.10342	0.270978	0.999442	-1.10081
RNAseq	Whole Blood	Day 28	gene349075 (ZNF713)	0.110155	1.04445	1.10315	0.271079	0.999442	1.10058
RNAseq	Whole Blood	Day 28	gene2787 (GNG5)	0.0718262	5.42253	1.10259	0.271296	0.999442	1.10008
RNAseq	Whole Blood	Day 28	gene7429 (VIL1)	-0.100073	1.84663	-1.10268	0.271306	0.999442	-1.10006
RNAseq	Whole Blood	Day 28	gene3398 (ID2)	0.0440539	6.4532	1.10224	0.271469	0.999442	1.09969
RNAseq	Whole Blood	Day 28	gene4145 (MATK)	0.057785	6.18157	1.10142	0.271839	0.999442	1.09884
RNAseq	Whole Blood	Day 28	gene100270804 (LINC00653)	-0.10613	1.05156	-1.10087	0.272062	0.999442	-1.09833
RNAseq	Whole Blood	Day 28	gene101926892 (LOC101926892)	0.24023	-2.57254	1.10071	0.272132	0.999442	1.09817
RNAseq	Whole Blood	Day 28	gene23303 (KIF13B)	0.0365749	6.0929	1.10011	0.272398	0.999442	1.09756
RNAseq	Whole Blood	Day 28	gene5159 (PDGFRB)	0.106741	2.84929	1.09989	0.272495	0.999442	1.09733
RNAseq	Whole Blood	Day 28	gene100133941 (CD24)	0.0803761	4.26332	1.0999	0.272496	0.999442	1.09733
RNAseq	Whole Blood	Day 28	gene84525 (HOPX)	0.0729177	4.49	1.09985	0.272513	0.999442	1.09729
RNAseq	Whole Blood	Day 28	gene11094 (CACFD1)	-0.0637648	2.65516	-1.0996	0.272618	0.999442	-1.09705
RNAseq	Whole Blood	Day 28	gene201501 (ZBTB7C)	0.277144	-1.9337	1.09947	0.272694	0.999442	1.09688
RNAseq	Whole Blood	Day 28	gene11098 (PRSS23)	0.084153	4.1179	1.09927	0.272766	0.999442	1.09672
RNAseq	Whole Blood	Day 28	gene6626 (SNRPA)	-0.0305027	5.5343	-1.09925	0.272784	0.999442	-1.09667
RNAseq	Whole Blood	Day 28	gene54554 (WDR5B)	-0.0662528	3.12767	-1.09872	0.272996	0.999442	-1.09619
RNAseq	Whole Blood	Day 28	gene400410 (ST20)	-0.054459	4.82639	-1.09865	0.273028	0.999442	-1.09612
RNAseq	Whole Blood	Day 28	gene10475 (TRIM38)	-0.0338347	7.27161	-1.09844	0.273126	0.999442	-1.09589
RNAseq	Whole Blood	Day 28	gene6134 (RPL10)	0.0414327	10.3675	1.09833	0.273169	0.999442	1.09579
RNAseq	Whole Blood	Day 28	gene400680 (LINC00664)	0.280442	-1.73575	1.09819	0.273221	0.999442	1.09567
RNAseq	Whole Blood	Day 28	gene84969 (TOX2)	-0.0927131	1.58118	-1.09777	0.273414	0.999442	-1.09523
RNAseq	Whole Blood	Day 28	gene8675 (STX16)	-0.0342898	7.74011	-1.09738	0.273584	0.999442	-1.09485
RNAseq	Whole Blood	Day 28	gene6983 (TRGV9)	0.0833061	2.17552	1.09739	0.273588	0.999442	1.09484
RNAseq	Whole Blood	Day 28	gene8681 (JMJD7-PLA2G4B)	-0.0431483	5.69263	-1.09722	0.273659	0.999442	-1.09468
RNAseq	Whole Blood	Day 28	gene4794 (NFKBIE)	-0.0465584	4.92408	-1.09684	0.273828	0.999442	-1.09429
RNAseq	Whole Blood	Day 28	gene79085 (SLC25A23)	-0.0452292	4.25599	-1.09651	0.273963	0.999442	-1.09398
RNAseq	Whole Blood	Day 28	gene5064 (PALM)	-0.233259	-1.1977	-1.09632	0.274046	0.999442	-1.09379
RNAseq	Whole Blood	Day 28	gene10121 (ACTR1A)	-0.018817	6.92345	-1.09538	0.274457	0.999442	-1.09286
RNAseq	Whole Blood	Day 28	gene100131564 (CCDC18-AS1)	-0.0525835	4.89101	-1.0949	0.274675	0.999442	-1.09236
RNAseq	Whole Blood	Day 28	gene91860 (CALML4)	0.0422777	4.59466	1.09474	0.274742	0.999442	1.09221
RNAseq	Whole Blood	Day 28	gene598 (BCL2L1)	0.0941484	8.97747	1.09464	0.274795	0.999442	1.09209
RNAseq	Whole Blood	Day 28	gene9562 (MINPP1)	0.0590282	3.15854	1.09436	0.274901	0.999442	1.09184
RNAseq	Whole Blood	Day 28	gene28408 (IGHV3-74)	0.210789	1.54948	1.09416	0.274997	0.999442	1.09163
RNAseq	Whole Blood	Day 28	gene57335 (ZNF286A)	0.0562278	3.15471	1.09408	0.27504	0.999442	1.09153
RNAseq	Whole Blood	Day 28	gene55013 (MCUB)	-0.0410374	5.41017	-1.0939	0.275098	0.999442	-1.0914
RNAseq	Whole Blood	Day 28	gene291 (SLC25A4)	0.0777378	1.95639	1.09374	0.275189	0.999442	1.09119
RNAseq	Whole Blood	Day 28	gene64866 (CDCP1)	-0.153327	0.250624	-1.09361	0.275213	0.999442	-1.09114
RNAseq	Whole Blood	Day 28	gene116983 (ACAP3)	-0.0407703	6.29995	-1.09267	0.275643	0.999442	-1.09016
RNAseq	Whole Blood	Day 28	gene79132 (DHX58)	-0.0607545	4.98735	-1.09227	0.275822	0.999442	-1.08975
RNAseq	Whole Blood	Day 28	gene2882 (GPX7)	-0.0556836	2.94794	-1.09191	0.275983	0.999442	-1.08939
RNAseq	Whole Blood	Day 28	gene100847079 (MIR5193)	-0.0563698	3.68324	-1.09144	0.276183	0.999442	-1.08893
RNAseq	Whole Blood	Day 28	gene435 (ASL)	-0.038268	4.50107	-1.09081	0.276462	0.999442	-1.0883
RNAseq	Whole Blood	Day 28	gene102723996 (LOC102723996)	-0.0970903	1.10177	-1.0908	0.276475	0.999442	-1.08827
RNAseq	Whole Blood	Day 28	gene11231 (SEC63)	-0.0265017	6.25339	-1.09076	0.276478	0.999442	-1.08826
RNAseq	Whole Blood	Day 28	gene4664 (NAB1)	0.0376266	4.92201	1.09041	0.276629	0.999442	1.08792
RNAseq	Whole Blood	Day 28	gene653268 (AGAP7P)	-0.0651775	3.91346	-1.08993	0.276853	0.999442	-1.08742
RNAseq	Whole Blood	Day 28	gene9013 (TAF1C)	-0.0375311	6.11898	-1.08991	0.27686	0.999442	-1.0874
RNAseq	Whole Blood	Day 28	gene4088 (SMAD3)	-0.0305822	6.61453	-1.08947	0.277054	0.999442	-1.08696
RNAseq	Whole Blood	Day 28	gene340533 (NEXMIF)	-0.158461	-0.13478	-1.08883	0.277349	0.999442	-1.08629
RNAseq	Whole Blood	Day 28	gene6304 (SATB1)	-0.0290429	7.56196	-1.08844	0.277505	0.999442	-1.08594
RNAseq	Whole Blood	Day 28	gene23385 (NCSTN)	0.0237372	7.50958	1.08816	0.277625	0.999442	1.08567
RNAseq	Whole Blood	Day 28	gene221756 (SERPINB9P1)	0.0732986	2.95688	1.08804	0.277684	0.999442	1.08554
RNAseq	Whole Blood	Day 28	gene79841 (AGBL2)	-0.11154	1.03863	-1.088	0.277691	0.999442	-1.08552
RNAseq	Whole Blood	Day 28	gene57128 (LYRM4)	0.0494391	3.58304	1.08787	0.277757	0.999442	1.08537
RNAseq	Whole Blood	Day 28	gene3661 (IRF3)	-0.0314225	7.04415	-1.0876	0.277885	0.999442	-1.08508
RNAseq	Whole Blood	Day 28	gene160851 (DGKH)	-0.0658813	3.16628	-1.08738	0.277963	0.999442	-1.08491
RNAseq	Whole Blood	Day 28	gene23531 (MMD)	0.0680397	5.33681	1.0873	0.278021	0.999442	1.08478
RNAseq	Whole Blood	Day 28	gene84881 (RPUSD4)	0.0348819	4.45834	1.08666	0.278284	0.999442	1.08418
RNAseq	Whole Blood	Day 28	gene51295 (ECSIT)	0.0435807	4.96469	1.08639	0.278419	0.999442	1.08388
RNAseq	Whole Blood	Day 28	gene23633 (KPNA6)	-0.0260003	6.66969	-1.08613	0.278509	0.999442	-1.08367
RNAseq	Whole Blood	Day 28	gene1063 (CENPF)	-0.0834445	2.59248	-1.0861	0.278531	0.999442	-1.08362
RNAseq	Whole Blood	Day 28	gene7140 (TNNT3)	-0.0885228	2.45615	-1.08604	0.278556	0.999442	-1.08357
RNAseq	Whole Blood	Day 28	gene23332 (CLASP1)	-0.0238557	6.39871	-1.08585	0.278642	0.999442	-1.08338
RNAseq	Whole Blood	Day 28	gene126792 (B3GALT6)	0.0376009	4.57142	1.08581	0.278671	0.999442	1.08331
RNAseq	Whole Blood	Day 28	gene26086 (GPSM1)	-0.0630329	2.49699	-1.08565	0.278732	0.999442	-1.08317
RNAseq	Whole Blood	Day 28	gene7638 (ZNF221)	-0.186691	-0.372714	-1.08543	0.278804	0.999442	-1.08301
RNAseq	Whole Blood	Day 28	gene7637 (ZNF84)	-0.0442231	4.38512	-1.08531	0.278879	0.999442	-1.08284
RNAseq	Whole Blood	Day 28	gene93655 (ST7-OT3)	-0.114755	0.771567	-1.08498	0.279008	0.999442	-1.08255
RNAseq	Whole Blood	Day 28	gene6183 (MRPS12)	0.0487224	3.76072	1.08459	0.279194	0.999442	1.08213
RNAseq	Whole Blood	Day 28	gene4337 (MOCS1)	-0.169049	-0.343789	-1.08453	0.279207	0.999442	-1.0821
RNAseq	Whole Blood	Day 28	gene51606 (ATP6V1H)	0.0329254	4.75802	1.08436	0.279294	0.999442	1.08191
RNAseq	Whole Blood	Day 28	gene55784 (MCTP2)	0.0429696	6.59404	1.08414	0.279396	0.999442	1.08168
RNAseq	Whole Blood	Day 28	gene573 (BAG1)	0.0722478	8.58674	1.08401	0.27947	0.999442	1.08151
RNAseq	Whole Blood	Day 28	gene146712 (B3GNTL1)	-0.0514285	3.6698	-1.08395	0.279486	0.999442	-1.08148
RNAseq	Whole Blood	Day 28	gene28448 (IGHV3-15)	-0.282573	2.33329	-1.08353	0.279651	0.999442	-1.0811
RNAseq	Whole Blood	Day 28	gene285600 (KIAA0825)	-0.0730847	2.59652	-1.08284	0.279975	0.999442	-1.08038
RNAseq	Whole Blood	Day 28	gene84317 (CCDC115)	-0.0297635	5.4845	-1.08276	0.280004	0.999442	-1.08031
RNAseq	Whole Blood	Day 28	gene79989 (TTC26)	0.117986	1.33491	1.08272	0.280034	0.999442	1.08024
RNAseq	Whole Blood	Day 28	gene4436 (MSH2)	-0.039628	4.22808	-1.08156	0.28054	0.999442	-1.07911
RNAseq	Whole Blood	Day 28	gene10010 (TANK)	-0.0248463	6.34779	-1.08147	0.280584	0.999442	-1.07901
RNAseq	Whole Blood	Day 28	gene1398 (CRK)	-0.0582087	3.3788	-1.08132	0.280647	0.999442	-1.07887
RNAseq	Whole Blood	Day 28	gene92270 (ATP6AP1L)	-0.107064	1.16025	-1.08131	0.280657	0.999442	-1.07884
RNAseq	Whole Blood	Day 28	gene348938 (NIPAL4)	-0.193793	-0.70433	-1.08118	0.280726	0.999442	-1.07869
RNAseq	Whole Blood	Day 28	gene10023 (FRAT1)	0.0344323	6.79103	1.08081	0.280873	0.999442	1.07836
RNAseq	Whole Blood	Day 28	gene132160 (PPM1M)	0.0240428	7.09023	1.08026	0.281123	0.999442	1.0778
RNAseq	Whole Blood	Day 28	gene28625 (TRBJ2-4)	0.212081	-1.31592	1.08024	0.28114	0.999442	1.07776
RNAseq	Whole Blood	Day 28	gene27185 (DISC1)	0.051634	5.08693	1.08013	0.281177	0.999442	1.07768
RNAseq	Whole Blood	Day 28	gene116540 (MRPL53)	-0.0349764	4.77222	-1.07972	0.281364	0.999442	-1.07726
RNAseq	Whole Blood	Day 28	gene7776 (ZNF236)	-0.0389376	4.93442	-1.07929	0.281545	0.999442	-1.07685
RNAseq	Whole Blood	Day 28	gene114796 (PSMG3-AS1)	0.0545958	3.30187	1.07926	0.28156	0.999442	1.07682
RNAseq	Whole Blood	Day 28	gene85450 (ITPRIP)	0.0248731	7.35851	1.07923	0.281586	0.999442	1.07676
RNAseq	Whole Blood	Day 28	gene29126 (CD274)	0.15189	3.43033	1.07908	0.281639	0.999442	1.07664
RNAseq	Whole Blood	Day 28	gene56063 (TMEM234)	0.0475364	4.00888	1.07858	0.281851	0.999442	1.07617
RNAseq	Whole Blood	Day 28	gene1052 (CEBPD)	0.0762098	8.08882	1.07825	0.282009	0.999442	1.07582
RNAseq	Whole Blood	Day 28	gene146754 (DNAH2)	0.289849	-1.9941	1.0779	0.282172	0.999442	1.07545
RNAseq	Whole Blood	Day 28	gene58475 (MS4A7)	0.0693651	6.05074	1.07763	0.282298	0.999442	1.07517
RNAseq	Whole Blood	Day 28	gene90952 (ESAM)	0.0639812	4.00494	1.07762	0.282318	0.999442	1.07513
RNAseq	Whole Blood	Day 28	gene5521 (PPP2R2B)	0.0720197	3.17755	1.07731	0.282433	0.999442	1.07487
RNAseq	Whole Blood	Day 28	gene80146 (UXS1)	-0.0326531	5.55813	-1.07719	0.282488	0.999442	-1.07475
RNAseq	Whole Blood	Day 28	gene59340 (HRH4)	-0.0821948	2.42643	-1.07695	0.282599	0.999442	-1.0745
RNAseq	Whole Blood	Day 28	gene253430 (IPMK)	0.0465764	5.01052	1.07688	0.282622	0.999442	1.07445
RNAseq	Whole Blood	Day 28	gene6602 (SMARCD1)	-0.0229065	6.13595	-1.07643	0.282812	0.999442	-1.07402
RNAseq	Whole Blood	Day 28	gene23607 (CD2AP)	-0.0445467	4.85688	-1.07631	0.28288	0.999442	-1.07387
RNAseq	Whole Blood	Day 28	gene79613 (TANGO6)	0.0393275	4.45801	1.07594	0.283032	0.999442	1.07353
RNAseq	Whole Blood	Day 28	gene145781 (GCOM1)	0.0349078	5.19378	1.0756	0.283198	0.999442	1.07316
RNAseq	Whole Blood	Day 28	gene720 (C4A)	0.151854	0.162592	1.07503	0.28346	0.999442	1.07258
RNAseq	Whole Blood	Day 28	gene644215 (LOC644215)	-0.0774926	1.94598	-1.075	0.283463	0.999442	-1.07257
RNAseq	Whole Blood	Day 28	gene8473 (OGT)	-0.0401967	8.71659	-1.07479	0.283552	0.999442	-1.07237
RNAseq	Whole Blood	Day 28	gene100616194 (MIR4477B)	-0.148707	0.741446	-1.07463	0.283633	0.999442	-1.07219
RNAseq	Whole Blood	Day 28	gene55561 (CDC42BPG)	-0.0562308	3.406	-1.07444	0.283719	0.999442	-1.072
RNAseq	Whole Blood	Day 28	gene23621 (BACE1)	-0.0601407	3.08804	-1.07435	0.283772	0.999442	-1.07188
RNAseq	Whole Blood	Day 28	gene54106 (TLR9)	-0.0490056	4.28517	-1.07421	0.283828	0.999442	-1.07176
RNAseq	Whole Blood	Day 28	gene100507632 (LINC00968)	0.138599	0.357619	1.07413	0.283866	0.999442	1.07167
RNAseq	Whole Blood	Day 28	gene23126 (POGZ)	-0.0279347	6.77698	-1.07392	0.283947	0.999442	-1.0715
RNAseq	Whole Blood	Day 28	gene2938 (GSTA1)	-0.277019	-2.90013	-1.0738	0.283995	0.999442	-1.07139
RNAseq	Whole Blood	Day 28	gene27040 (LAT)	-0.0301631	7.08488	-1.07368	0.284058	0.999442	-1.07125
RNAseq	Whole Blood	Day 28	gene9796 (PHYHIP)	0.189134	-4.26766	1.07359	0.28408	0.999442	1.0712
RNAseq	Whole Blood	Day 28	gene149986 (LSM14B)	-0.0233697	6.14812	-1.0732	0.284289	0.999442	-1.07073
RNAseq	Whole Blood	Day 28	gene2625 (GATA3)	-0.0427233	5.87893	-1.07298	0.284371	0.999442	-1.07055
RNAseq	Whole Blood	Day 28	gene28778 (IGLV6-57)	0.260117	1.50087	1.07289	0.2844	0.999442	1.07049
RNAseq	Whole Blood	Day 28	gene9940 (DLEC1)	-0.0761667	2.67795	-1.07288	0.28441	0.999442	-1.07047
RNAseq	Whole Blood	Day 28	gene27033 (ZBTB32)	-0.120162	1.06804	-1.0725	0.284588	0.999442	-1.07007
RNAseq	Whole Blood	Day 28	gene23654 (PLXNB2)	0.0514844	8.55925	1.07246	0.28461	0.999442	1.07002
RNAseq	Whole Blood	Day 28	gene64577 (ALDH8A1)	-0.151053	0.0706643	-1.0722	0.284735	0.999442	-1.06974
RNAseq	Whole Blood	Day 28	gene4704 (NDUFA9)	0.0387612	4.83705	1.07208	0.284765	0.999442	1.06968
RNAseq	Whole Blood	Day 28	gene8634 (RTCA)	0.0324358	4.84299	1.07162	0.284957	0.999442	1.06925
RNAseq	Whole Blood	Day 28	gene836 (CASP3)	-0.0401249	5.27863	-1.07156	0.285003	0.999442	-1.06915
RNAseq	Whole Blood	Day 28	gene80145 (THOC7)	-0.0433493	4.62418	-1.07142	0.285066	0.999442	-1.06901
RNAseq	Whole Blood	Day 28	gene23150 (FRMD4B)	-0.0403966	4.6519	-1.07112	0.285207	0.999442	-1.0687
RNAseq	Whole Blood	Day 28	gene80739 (MPIG6B)	0.075586	3.59454	1.07086	0.285336	0.999442	1.06841
RNAseq	Whole Blood	Day 28	gene55014 (STX17)	-0.0382465	5.29286	-1.07074	0.285374	0.999442	-1.06833
RNAseq	Whole Blood	Day 28	gene10585 (POMT1)	-0.0357528	4.95199	-1.07055	0.285465	0.999442	-1.06812
RNAseq	Whole Blood	Day 28	gene85236 (H2BC12)	-0.0415441	5.37109	-1.07048	0.285489	0.999442	-1.06807
RNAseq	Whole Blood	Day 28	gene8449 (DHX16)	-0.025975	5.81241	-1.07049	0.285505	0.999442	-1.06803
RNAseq	Whole Blood	Day 28	gene7125 (TNNC2)	-0.129726	0.720532	-1.07016	0.285643	0.999442	-1.06773
RNAseq	Whole Blood	Day 28	gene958 (CD40)	-0.0658935	3.77793	-1.07013	0.285651	0.999442	-1.06771
RNAseq	Whole Blood	Day 28	gene56623 (INPP5E)	-0.0442614	4.53999	-1.07005	0.28568	0.999442	-1.06765
RNAseq	Whole Blood	Day 28	gene201191 (SAMD14)	-0.0903349	2.00467	-1.06967	0.285861	0.999442	-1.06724
RNAseq	Whole Blood	Day 28	gene100049076 (GUSBP9)	-0.131752	0.406835	-1.06914	0.286098	0.999442	-1.06672
RNAseq	Whole Blood	Day 28	gene3607 (FOXK2)	-0.0261646	5.89618	-1.06878	0.286247	0.999442	-1.06639
RNAseq	Whole Blood	Day 28	gene91181 (NUP210L)	0.249939	-2.16314	1.06873	0.286258	0.999442	1.06637
RNAseq	Whole Blood	Day 28	gene55362 (TMEM63B)	-0.0483801	5.57963	-1.06853	0.286379	0.999442	-1.0661
RNAseq	Whole Blood	Day 28	gene102465993 (MIR7847)	-0.0473689	8.06694	-1.06842	0.286411	0.999442	-1.06603
RNAseq	Whole Blood	Day 28	gene10114 (HIPK3)	0.0357091	7.71408	1.06826	0.286524	0.999442	1.06578
RNAseq	Whole Blood	Day 28	gene9056 (SLC7A7)	0.0447591	7.25941	1.06807	0.286581	0.999442	1.06565
RNAseq	Whole Blood	Day 28	gene1652 (DDT)	-0.0477542	3.41795	-1.06742	0.286868	0.999442	-1.06502
RNAseq	Whole Blood	Day 28	gene7157 (TP53)	0.0291071	6.22749	1.06712	0.287005	0.999442	1.06471
RNAseq	Whole Blood	Day 28	gene9094 (UNC119)	0.0258011	6.6792	1.06699	0.287071	0.999442	1.06457
RNAseq	Whole Blood	Day 28	gene858 (CAV2)	0.154896	0.099645	1.06683	0.287145	0.999442	1.0644
RNAseq	Whole Blood	Day 28	gene4747 (NEFL)	-0.0766047	1.99883	-1.06672	0.287193	0.999442	-1.0643
RNAseq	Whole Blood	Day 28	gene84106 (PRAM1)	-0.0370086	7.66066	-1.06668	0.2872	0.999442	-1.06428
RNAseq	Whole Blood	Day 28	gene57639 (CCDC146)	-0.0507174	3.99763	-1.06647	0.2873	0.999442	-1.06406
RNAseq	Whole Blood	Day 28	gene9907 (AP5Z1)	-0.0274413	6.57867	-1.06635	0.287362	0.999442	-1.06393
RNAseq	Whole Blood	Day 28	gene10942 (PRSS21)	0.119302	0.748408	1.0662	0.287425	0.999442	1.06379
RNAseq	Whole Blood	Day 28	gene8578 (SCARF1)	0.0970371	4.26132	1.06612	0.287446	0.999442	1.06374
RNAseq	Whole Blood	Day 28	gene5005 (ORM2)	-0.228506	-1.0858	-1.06598	0.287518	0.999442	-1.06358
RNAseq	Whole Blood	Day 28	gene4824 (NKX3-1)	-0.0873732	2.40738	-1.06592	0.287544	0.999442	-1.06353
RNAseq	Whole Blood	Day 28	gene23396 (PIP5K1C)	-0.0245562	6.66068	-1.06575	0.287624	0.999442	-1.06335
RNAseq	Whole Blood	Day 28	gene1118 (CHIT1)	0.149139	0.693174	1.06569	0.287637	0.999442	1.06332
RNAseq	Whole Blood	Day 28	gene57132 (CHMP1B)	-0.0262295	7.05928	-1.06533	0.287802	0.999442	-1.06296
RNAseq	Whole Blood	Day 28	gene27163 (NAAA)	0.0350744	6.70094	1.06524	0.287853	0.999442	1.06284
RNAseq	Whole Blood	Day 28	gene28672 (TRAV12-3)	-0.068198	2.61727	-1.06503	0.287938	0.999442	-1.06266
RNAseq	Whole Blood	Day 28	gene79651 (RHBDF2)	0.0574293	7.23935	1.06501	0.287945	0.999442	1.06264
RNAseq	Whole Blood	Day 28	gene57698 (SHTN1)	0.0663567	4.85882	1.06496	0.287979	0.999442	1.06257
RNAseq	Whole Blood	Day 28	gene64760 (FAM160B2)	-0.033747	5.75235	-1.06494	0.287995	0.999442	-1.06253
RNAseq	Whole Blood	Day 28	gene30833 (NT5C)	0.0406249	4.68955	1.06485	0.288035	0.999442	1.06244
RNAseq	Whole Blood	Day 28	gene3800 (KIF5C)	-0.0639619	2.85731	-1.06453	0.28818	0.999442	-1.06212
RNAseq	Whole Blood	Day 28	gene7694 (ZNF135)	0.0888224	1.43046	1.06446	0.288206	0.999442	1.06206
RNAseq	Whole Blood	Day 28	gene27197 (GPR82)	0.141253	0.762087	1.06426	0.288296	0.999442	1.06187
RNAseq	Whole Blood	Day 28	gene140739 (UBE2F)	0.0342586	5.61037	1.06424	0.288308	0.999442	1.06184
RNAseq	Whole Blood	Day 28	gene100616396 (MIR4712)	-0.237083	-0.652728	-1.06379	0.2885	0.999442	-1.06142
RNAseq	Whole Blood	Day 28	gene29988 (SLC2A8)	0.0734568	2.19755	1.0636	0.288594	0.999442	1.06121
RNAseq	Whole Blood	Day 28	gene56967 (C14orf132)	0.0880303	1.87988	1.06356	0.288612	0.999442	1.06117
RNAseq	Whole Blood	Day 28	gene6897 (TARS1)	-0.0323788	5.69335	-1.06344	0.288666	0.999442	-1.06105
RNAseq	Whole Blood	Day 28	gene522 (ATP5PF)	-0.0372618	5.06284	-1.0631	0.288805	0.999442	-1.06075
RNAseq	Whole Blood	Day 28	gene8881 (CDC16)	-0.0342597	5.48251	-1.06301	0.288855	0.999442	-1.06064
RNAseq	Whole Blood	Day 28	gene256586 (LYSMD2)	-0.0465404	5.19081	-1.06293	0.288888	0.999442	-1.06056
RNAseq	Whole Blood	Day 28	gene1291 (COL6A1)	-0.0731247	2.30479	-1.06184	0.289389	0.999442	-1.05946
RNAseq	Whole Blood	Day 28	gene55069 (TMEM248)	-0.0200886	7.03159	-1.06174	0.289433	0.999442	-1.05937
RNAseq	Whole Blood	Day 28	gene127018 (LYPLAL1)	-0.0747771	3.22314	-1.06155	0.289516	0.999442	-1.05918
RNAseq	Whole Blood	Day 28	gene220729 (LOC220729)	-0.0566342	3.7112	-1.06122	0.289667	0.999442	-1.05885
RNAseq	Whole Blood	Day 28	gene138050 (HGSNAT)	0.0309915	6.56575	1.06104	0.289748	0.999442	1.05867
RNAseq	Whole Blood	Day 28	gene9188 (DDX21)	0.0356521	6.83163	1.06034	0.290058	0.999442	1.05799
RNAseq	Whole Blood	Day 28	gene55339 (WDR33)	-0.0201678	6.65429	-1.06026	0.290107	0.999442	-1.05789
RNAseq	Whole Blood	Day 28	gene8519 (IFITM1)	0.0503935	9.09254	1.06014	0.290158	0.999442	1.05778
RNAseq	Whole Blood	Day 28	gene80232 (WDR26)	-0.0266499	7.98218	-1.05975	0.290346	0.999442	-1.05736
RNAseq	Whole Blood	Day 28	gene7409 (VAV1)	-0.02239	7.89038	-1.0589	0.290729	0.999442	-1.05652
RNAseq	Whole Blood	Day 28	gene9375 (TM9SF2)	-0.0269222	7.76068	-1.0585	0.290903	0.999442	-1.05614
RNAseq	Whole Blood	Day 28	gene6482 (ST3GAL1)	-0.0221961	7.8193	-1.05793	0.291168	0.999442	-1.05556
RNAseq	Whole Blood	Day 28	gene220929 (ZNF438)	0.0445765	4.70867	1.05783	0.291204	0.999442	1.05548
RNAseq	Whole Blood	Day 28	gene80326 (WNT10A)	-0.0872593	1.82116	-1.05779	0.291222	0.999442	-1.05544
RNAseq	Whole Blood	Day 28	gene84260 (TCHP)	-0.0313586	5.42529	-1.05747	0.291371	0.999442	-1.05512
RNAseq	Whole Blood	Day 28	gene2773 (GNAI3)	0.0271288	6.69396	1.05643	0.291859	0.999442	1.05405
RNAseq	Whole Blood	Day 28	gene11345 (GABARAPL2)	-0.0292526	6.46352	-1.05617	0.291972	0.999442	-1.05381
RNAseq	Whole Blood	Day 28	gene113235 (SLC46A1)	0.0736271	2.87196	1.05601	0.292044	0.999442	1.05365
RNAseq	Whole Blood	Day 28	gene1292 (COL6A2)	0.0384822	5.69756	1.05541	0.292312	0.999442	1.05306
RNAseq	Whole Blood	Day 28	gene200772 (LOC200772)	0.107925	4.01466	1.05523	0.292405	0.999442	1.05286
RNAseq	Whole Blood	Day 28	gene9973 (CCS)	-0.0339172	5.21941	-1.05519	0.292407	0.999442	-1.05286
RNAseq	Whole Blood	Day 28	gene29062 (WDR91)	-0.0347383	5.29716	-1.05518	0.292417	0.999442	-1.05283
RNAseq	Whole Blood	Day 28	gene10055 (SAE1)	-0.0289234	5.88675	-1.055	0.292498	0.999442	-1.05266
RNAseq	Whole Blood	Day 28	gene27031 (NPHP3)	-0.0433222	4.65229	-1.05501	0.292499	0.999442	-1.05265
RNAseq	Whole Blood	Day 28	gene9368 (SLC9A3R1)	-0.0274421	8.61122	-1.05403	0.292942	0.999442	-1.05169
RNAseq	Whole Blood	Day 28	gene5859 (QARS1)	0.0230797	7.24063	1.05386	0.293017	0.999442	1.05153
RNAseq	Whole Blood	Day 28	gene166336 (PRICKLE2)	0.223817	-1.25156	1.05341	0.293222	0.999442	1.05108
RNAseq	Whole Blood	Day 28	gene10057 (ABCC5)	-0.0598813	5.80028	-1.05326	0.293292	0.999442	-1.05093
RNAseq	Whole Blood	Day 28	gene51592 (TRIM33)	-0.0267966	6.46807	-1.05299	0.2934	0.999442	-1.05069
RNAseq	Whole Blood	Day 28	gene55186 (SLC25A36)	-0.0449028	4.56271	-1.05287	0.293446	0.999442	-1.05059
RNAseq	Whole Blood	Day 28	gene402415 (XKRX)	0.101149	1.69179	1.05291	0.293495	0.999442	1.05048
RNAseq	Whole Blood	Day 28	gene5802 (PTPRS)	0.0794783	4.28659	1.05284	0.293497	0.999442	1.05048
RNAseq	Whole Blood	Day 28	gene9534 (ZNF254)	0.0545492	3.33531	1.05268	0.293541	0.999442	1.05038
RNAseq	Whole Blood	Day 28	gene56954 (NIT2)	-0.0498277	3.42072	-1.05251	0.29363	0.999442	-1.05019
RNAseq	Whole Blood	Day 28	gene3993 (LLGL2)	-0.0454602	5.14168	-1.05241	0.293679	0.999442	-1.05009
RNAseq	Whole Blood	Day 28	gene146439 (BICDL2)	-0.10601	1.36493	-1.05236	0.293707	0.999442	-1.05002
RNAseq	Whole Blood	Day 28	gene246119 (TTTY10)	0.192565	-2.79226	1.05214	0.293721	0.999442	1.04999
RNAseq	Whole Blood	Day 28	gene5586 (PKN2)	-0.0329012	6.34328	-1.05229	0.293732	0.999442	-1.04997
RNAseq	Whole Blood	Day 28	gene5450 (POU2AF1)	-0.0742875	5.01672	-1.05156	0.294075	0.999442	-1.04922
RNAseq	Whole Blood	Day 28	gene4541 (ND6)	-0.0773579	6.90856	-1.05151	0.294096	0.999442	-1.04918
RNAseq	Whole Blood	Day 28	gene105375110 (NA)	0.12366	2.66158	1.05131	0.294198	0.999442	1.04896
RNAseq	Whole Blood	Day 28	gene23118 (TAB2)	-0.0237207	7.64866	-1.05114	0.294271	0.999442	-1.0488
RNAseq	Whole Blood	Day 28	gene4775 (NFATC3)	-0.0244293	7.80473	-1.0511	0.294277	0.999442	-1.04878
RNAseq	Whole Blood	Day 28	gene5431 (POLR2B)	-0.0219723	7.16273	-1.05098	0.294331	0.999442	-1.04867
RNAseq	Whole Blood	Day 28	gene7226 (TRPM2)	0.0546862	5.30912	1.05061	0.294506	0.999442	1.04829
RNAseq	Whole Blood	Day 28	gene811 (CALR)	0.0342858	8.54673	1.05055	0.294525	0.999442	1.04825
RNAseq	Whole Blood	Day 28	gene23560 (GTPBP4)	0.0288539	5.12737	1.05053	0.29453	0.999442	1.04824
RNAseq	Whole Blood	Day 28	gene285908 (LINC00174)	-0.0563817	3.7662	-1.05051	0.294547	0.999442	-1.0482
RNAseq	Whole Blood	Day 28	gene2184 (FAH)	0.0492772	3.22343	1.05045	0.294586	0.999442	1.04811
RNAseq	Whole Blood	Day 28	gene101927620 (LOC101927620)	-0.226194	-1.1274	-1.05025	0.294649	0.999442	-1.04798
RNAseq	Whole Blood	Day 28	gene246243 (RNASEH1)	-0.0428203	4.05822	-1.05025	0.294667	0.999442	-1.04794
RNAseq	Whole Blood	Day 28	gene102465513 (MIR6852)	-0.0394432	6.02493	-1.04972	0.294948	0.999442	-1.04733
RNAseq	Whole Blood	Day 28	gene5008 (OSM)	-0.0872671	2.17929	-1.04961	0.294953	0.999442	-1.04732
RNAseq	Whole Blood	Day 28	gene80821 (DDHD1)	-0.0362704	5.4797	-1.04946	0.295033	0.999442	-1.04714
RNAseq	Whole Blood	Day 28	gene10673 (TNFSF13B)	0.0510587	6.19549	1.04943	0.295043	0.999442	1.04712
RNAseq	Whole Blood	Day 28	gene10594 (PRPF8)	-0.0288733	8.62102	-1.04913	0.295176	0.999442	-1.04683
RNAseq	Whole Blood	Day 28	gene84460 (ZMAT1)	-0.0545271	5.0858	-1.04902	0.295235	0.999442	-1.04671
RNAseq	Whole Blood	Day 28	gene3688 (ITGB1)	-0.0275522	8.16253	-1.04897	0.295265	0.999442	-1.04664
RNAseq	Whole Blood	Day 28	gene3067 (HDC)	-0.0676436	4.09555	-1.04883	0.295326	0.999442	-1.04651
RNAseq	Whole Blood	Day 28	gene729438 (CASTOR2)	-0.0506747	4.39467	-1.04856	0.295435	0.999442	-1.04627
RNAseq	Whole Blood	Day 28	gene729262 (NUTM2B)	-0.159496	-0.317023	-1.04863	0.295447	0.999442	-1.04625
RNAseq	Whole Blood	Day 28	gene83992 (CTTNBP2)	-0.277642	-1.91382	-1.04837	0.295516	0.999442	-1.0461
RNAseq	Whole Blood	Day 28	gene54462 (CCSER2)	-0.0319706	5.79663	-1.0483	0.295565	0.999442	-1.04599
RNAseq	Whole Blood	Day 28	gene29990 (PILRB)	-0.0345012	6.04567	-1.04824	0.295596	0.999442	-1.04593
RNAseq	Whole Blood	Day 28	gene163351 (GBP6)	0.204362	0.613101	1.04777	0.295798	0.999442	1.04549
RNAseq	Whole Blood	Day 28	gene55626 (AMBRA1)	0.0234068	5.75397	1.04774	0.295814	0.999442	1.04545
RNAseq	Whole Blood	Day 28	gene377007 (KLHL30)	0.246864	-1.93302	1.04762	0.29589	0.999442	1.04529
RNAseq	Whole Blood	Day 28	gene463 (ZFHX3)	0.0553334	5.07922	1.04736	0.296015	0.999442	1.04502
RNAseq	Whole Blood	Day 28	gene8508 (NIPSNAP1)	0.0333415	5.01705	1.04727	0.296039	0.999442	1.04497
RNAseq	Whole Blood	Day 28	gene10497 (UNC13B)	0.107093	0.988421	1.04721	0.29606	0.999442	1.04492
RNAseq	Whole Blood	Day 28	gene399948 (COLCA1)	-0.256315	-1.63238	-1.04689	0.296224	0.999442	-1.04457
RNAseq	Whole Blood	Day 28	gene51763 (INPP5K)	0.0245123	6.47027	1.04666	0.296322	0.999442	1.04435
RNAseq	Whole Blood	Day 28	gene9467 (SH3BP5)	-0.0318751	6.96684	-1.0465	0.296399	0.999442	-1.04419
RNAseq	Whole Blood	Day 28	gene26984 (SEC22A)	-0.0462307	3.57674	-1.0463	0.296486	0.999442	-1.044
RNAseq	Whole Blood	Day 28	gene51304 (ZDHHC3)	0.0185533	6.36707	1.0461	0.296581	0.999442	1.04379
RNAseq	Whole Blood	Day 28	gene10260 (DENND4A)	-0.0289575	6.30453	-1.04594	0.29666	0.999442	-1.04362
RNAseq	Whole Blood	Day 28	gene9601 (PDIA4)	0.0443796	6.63536	1.0458	0.296704	0.999442	1.04353
RNAseq	Whole Blood	Day 28	gene3611 (ILK)	-0.022124	7.3188	-1.04574	0.296747	0.999442	-1.04343
RNAseq	Whole Blood	Day 28	gene51466 (EVL)	-0.0236321	8.23582	-1.04573	0.296751	0.999442	-1.04343
RNAseq	Whole Blood	Day 28	gene57630 (SH3RF1)	0.105437	2.27185	1.04569	0.29677	0.999442	1.04338
RNAseq	Whole Blood	Day 28	gene10923 (SUB1)	-0.0383664	6.46508	-1.04565	0.296786	0.999442	-1.04335
RNAseq	Whole Blood	Day 28	gene57380 (MRS2)	-0.037879	4.30228	-1.04512	0.297022	0.999442	-1.04284
RNAseq	Whole Blood	Day 28	gene51207 (DUSP13)	0.232798	-1.61673	1.04481	0.297155	0.999442	1.04255
RNAseq	Whole Blood	Day 28	gene389197 (C4orf50)	-0.18725	-0.895526	-1.04488	0.297158	0.999442	-1.04255
RNAseq	Whole Blood	Day 28	gene3708 (ITPR1)	-0.0397681	6.35007	-1.04437	0.297374	0.999442	-1.04208
RNAseq	Whole Blood	Day 28	gene55342 (STRBP)	-0.0430989	4.43673	-1.04404	0.297529	0.999442	-1.04175
RNAseq	Whole Blood	Day 28	gene5606 (MAP2K3)	0.0375811	8.01367	1.04365	0.297714	0.999442	1.04135
RNAseq	Whole Blood	Day 28	gene284309 (ZNF776)	-0.0354823	4.99942	-1.04309	0.297966	0.999442	-1.04081
RNAseq	Whole Blood	Day 28	gene55604 (CARMIL1)	-0.0601064	2.93526	-1.04285	0.298078	0.999442	-1.04056
RNAseq	Whole Blood	Day 28	gene2814 (GP5)	0.0738322	2.47956	1.04283	0.298095	0.999442	1.04053
RNAseq	Whole Blood	Day 28	gene9191 (DEDD)	0.0212567	5.91794	1.04263	0.298181	0.999442	1.04034
RNAseq	Whole Blood	Day 28	gene28622 (TRBJ2-7)	-0.0561234	2.98005	-1.04261	0.298222	0.999442	-1.04025
RNAseq	Whole Blood	Day 28	gene79637 (ARMC7)	-0.0301274	4.96217	-1.04225	0.298354	0.999442	-1.03997
RNAseq	Whole Blood	Day 28	gene7544 (ZFY)	-0.220776	-0.130266	-1.04194	0.298434	0.999442	-1.0398
RNAseq	Whole Blood	Day 28	gene8905 (AP1S2)	-0.0513122	6.73178	-1.04177	0.298587	0.999442	-1.03947
RNAseq	Whole Blood	Day 28	gene347688 (TUBB8)	-0.234264	-3.19869	-1.04161	0.298648	0.999442	-1.03934
RNAseq	Whole Blood	Day 28	gene23013 (SPEN)	-0.0287707	8.49217	-1.0415	0.298698	0.999442	-1.03923
RNAseq	Whole Blood	Day 28	gene11184 (MAP4K1)	-0.0263615	6.84803	-1.04124	0.298834	0.999442	-1.03894
RNAseq	Whole Blood	Day 28	gene153579 (BTNL9)	-0.136012	0.13524	-1.0412	0.298854	0.999442	-1.03889
RNAseq	Whole Blood	Day 28	gene10735 (STAG2)	-0.0244423	7.86056	-1.04096	0.298969	0.999442	-1.03865
RNAseq	Whole Blood	Day 28	gene222229 (LRWD1)	-0.041706	5.61546	-1.04027	0.299274	0.999442	-1.03799
RNAseq	Whole Blood	Day 28	gene3108 (HLA-DMA)	-0.0480438	5.98834	-1.04024	0.29929	0.999442	-1.03796
RNAseq	Whole Blood	Day 28	gene25821 (MTO1)	-0.0325822	4.87461	-1.04015	0.299321	0.999442	-1.03789
RNAseq	Whole Blood	Day 28	gene29946 (SERTAD3)	0.0324698	4.74253	1.04016	0.299322	0.999442	1.03789
RNAseq	Whole Blood	Day 28	gene26112 (CCDC69)	-0.020334	8.17727	-1.04008	0.299364	0.999442	-1.0378
RNAseq	Whole Blood	Day 28	gene1506 (CTRL)	-0.0756725	3.22452	-1.03871	0.299987	0.999442	-1.03646
RNAseq	Whole Blood	Day 28	gene51447 (IP6K2)	-0.0260971	5.96019	-1.03851	0.300084	0.999442	-1.03625
RNAseq	Whole Blood	Day 28	gene51626 (DYNC2LI1)	-0.0981593	1.14902	-1.03834	0.300183	0.999442	-1.03604
RNAseq	Whole Blood	Day 28	gene10432 (RBM14)	-0.031634	6.51015	-1.03803	0.300312	0.999442	-1.03576
RNAseq	Whole Blood	Day 28	gene55778 (ZNF839)	-0.0404623	4.61879	-1.0379	0.300382	0.999442	-1.03562
RNAseq	Whole Blood	Day 28	gene102724279 (CLEC4O)	0.154189	-0.624138	1.03776	0.300453	0.999442	1.03546
RNAseq	Whole Blood	Day 28	gene219333 (USP12)	-0.0540074	5.40528	-1.03773	0.300469	0.999442	-1.03543
RNAseq	Whole Blood	Day 28	gene317781 (DDX51)	-0.0348848	5.15945	-1.03762	0.300504	0.999442	-1.03535
RNAseq	Whole Blood	Day 28	gene9854 (C2CD2L)	-0.0289626	6.14534	-1.03745	0.300585	0.999442	-1.03518
RNAseq	Whole Blood	Day 28	gene271 (AMPD2)	-0.0324046	8.50251	-1.03742	0.300594	0.999442	-1.03516
RNAseq	Whole Blood	Day 28	gene55466 (DNAJA4)	-0.0514476	4.80323	-1.03738	0.300625	0.999442	-1.03509
RNAseq	Whole Blood	Day 28	gene64759 (TNS3)	0.0548638	5.69561	1.0372	0.300697	0.999442	1.03494
RNAseq	Whole Blood	Day 28	gene6627 (SNRPA1)	-0.0366663	4.75243	-1.03712	0.300741	0.999442	-1.03485
RNAseq	Whole Blood	Day 28	gene196500 (PIANP)	0.152417	-0.309614	1.03671	0.300931	0.999442	1.03444
RNAseq	Whole Blood	Day 28	gene10902 (BRD8)	-0.0287511	6.09651	-1.03662	0.300962	0.999442	-1.03437
RNAseq	Whole Blood	Day 28	gene114803 (MYSM1)	-0.0331165	5.7069	-1.03641	0.301052	0.999442	-1.03418
RNAseq	Whole Blood	Day 28	gene57724 (EPG5)	0.0410036	6.50062	1.03639	0.301075	0.999442	1.03413
RNAseq	Whole Blood	Day 28	gene4798 (NFRKB)	-0.026601	5.78888	-1.03619	0.301161	0.999442	-1.03395
RNAseq	Whole Blood	Day 28	gene22868 (FASTKD2)	-0.0443743	4.34202	-1.03608	0.301208	0.999442	-1.03385
RNAseq	Whole Blood	Day 28	gene9587 (MAD2L1BP)	0.0392328	4.14398	1.03599	0.301249	0.999442	1.03376
RNAseq	Whole Blood	Day 28	gene51449 (PCYOX1)	0.0323005	5.06009	1.03587	0.301332	0.999442	1.03358
RNAseq	Whole Blood	Day 28	gene5863 (RGL2)	-0.0349123	6.74094	-1.03518	0.301638	0.999442	-1.03293
RNAseq	Whole Blood	Day 28	gene401303 (ZNF815P)	-0.0439394	3.88178	-1.03518	0.301643	0.999442	-1.03292
RNAseq	Whole Blood	Day 28	gene9103 (FCGR2C)	0.0810617	5.76057	1.03458	0.301916	0.999442	1.03233
RNAseq	Whole Blood	Day 28	gene283897 (C16orf54)	-0.0283856	8.24411	-1.03456	0.301918	0.999442	-1.03233
RNAseq	Whole Blood	Day 28	gene514 (ATP5F1E)	-0.0390168	7.55328	-1.03447	0.301954	0.999442	-1.03225
RNAseq	Whole Blood	Day 28	gene150468 (CKAP2L)	0.228935	-1.07076	1.0343	0.302034	0.999442	1.03208
RNAseq	Whole Blood	Day 28	gene23379 (ICE1)	-0.0291897	6.29256	-1.03398	0.302181	0.999442	-1.03177
RNAseq	Whole Blood	Day 28	gene123879 (DCUN1D3)	-0.058666	2.70052	-1.03338	0.302473	0.999442	-1.03115
RNAseq	Whole Blood	Day 28	gene5973 (RENBP)	-0.0352021	5.20845	-1.03309	0.302616	0.999442	-1.03084
RNAseq	Whole Blood	Day 28	gene3656 (IRAK2)	0.0480793	3.6195	1.03288	0.302721	0.999442	1.03061
RNAseq	Whole Blood	Day 28	gene285172 (FAM126B)	0.0488221	6.3214	1.03259	0.302844	0.999442	1.03035
RNAseq	Whole Blood	Day 28	gene144132 (DNHD1)	-0.0472649	5.52238	-1.03252	0.302878	0.999442	-1.03028
RNAseq	Whole Blood	Day 28	gene54438 (GFOD1)	0.0568376	4.89568	1.03226	0.302998	0.999442	1.03002
RNAseq	Whole Blood	Day 28	gene7067 (THRA)	-0.0344963	5.23848	-1.03219	0.303035	0.999442	-1.02995
RNAseq	Whole Blood	Day 28	gene978 (CDA)	-0.0546265	6.60853	-1.03191	0.303164	0.999442	-1.02967
RNAseq	Whole Blood	Day 28	gene5775 (PTPN4)	0.0372521	6.09859	1.03186	0.303194	0.999442	1.02961
RNAseq	Whole Blood	Day 28	gene2675 (GFRA2)	-0.106607	1.24575	-1.03152	0.303348	0.999442	-1.02928
RNAseq	Whole Blood	Day 28	gene164668 (APOBEC3H)	0.0958828	1.17084	1.03135	0.303429	0.999442	1.02911
RNAseq	Whole Blood	Day 28	gene23484 (LEPROTL1)	-0.0305384	6.62633	-1.03031	0.303912	0.999442	-1.02808
RNAseq	Whole Blood	Day 28	gene79924 (ADM2)	-0.103694	1.22483	-1.03018	0.303957	0.999442	-1.02798
RNAseq	Whole Blood	Day 28	gene51665 (ASB1)	0.0300754	5.39664	1.02985	0.304122	0.999442	1.02763
RNAseq	Whole Blood	Day 28	gene221294 (NT5DC1)	-0.0372117	4.25984	-1.0291	0.304481	0.999442	-1.02687
RNAseq	Whole Blood	Day 28	gene1116 (CHI3L1)	-0.0606168	7.60516	-1.0289	0.304573	0.999442	-1.02668
RNAseq	Whole Blood	Day 28	gene5925 (RB1)	-0.0318817	5.41527	-1.02877	0.304624	0.999442	-1.02657
RNAseq	Whole Blood	Day 28	gene984 (CDK11B)	-0.0248046	6.60324	-1.02882	0.304626	0.999442	-1.02656
RNAseq	Whole Blood	Day 28	gene388419 (BTBD17)	0.25219	-3.01915	1.0285	0.304756	0.999442	1.02629
RNAseq	Whole Blood	Day 28	gene84181 (CHD6)	-0.0331149	6.27703	-1.02841	0.304791	0.999442	-1.02621
RNAseq	Whole Blood	Day 28	gene6324 (SCN1B)	-0.0817112	2.0233	-1.02802	0.305001	0.999442	-1.02577
RNAseq	Whole Blood	Day 28	gene93 (ACVR2B)	-0.0519859	3.53394	-1.02788	0.305052	0.999442	-1.02566
RNAseq	Whole Blood	Day 28	gene9498 (SLC4A8)	-0.0598743	3.07386	-1.02772	0.305124	0.999442	-1.02551
RNAseq	Whole Blood	Day 28	gene8722 (CTSF)	-0.0479117	3.49343	-1.02772	0.305126	0.999442	-1.0255
RNAseq	Whole Blood	Day 28	gene54796 (BNC2)	0.129089	1.35815	1.02769	0.305144	0.999442	1.02547
RNAseq	Whole Blood	Day 28	gene5153 (PDE1B)	-0.0561722	3.3525	-1.02747	0.305245	0.999442	-1.02525
RNAseq	Whole Blood	Day 28	gene645432 (ARRDC5)	-0.0493174	4.45589	-1.02738	0.305292	0.999442	-1.02515
RNAseq	Whole Blood	Day 28	gene23015 (GOLGA8A)	-0.058144	5.74303	-1.02673	0.305599	0.999442	-1.0245
RNAseq	Whole Blood	Day 28	gene120071 (LARGE2)	-0.0630396	3.28593	-1.02473	0.306533	0.999442	-1.02252
RNAseq	Whole Blood	Day 28	gene7752 (ZNF200)	0.041146	4.77968	1.02451	0.306634	0.999442	1.02231
RNAseq	Whole Blood	Day 28	gene100505876 (CEBPZOS)	-0.045895	4.44608	-1.02437	0.306696	0.999442	-1.02218
RNAseq	Whole Blood	Day 28	gene7098 (TLR3)	-0.131055	0.443653	-1.02406	0.306848	0.999442	-1.02186
RNAseq	Whole Blood	Day 28	gene23107 (MRPS27)	-0.0295274	5.23668	-1.02357	0.307069	0.999442	-1.02139
RNAseq	Whole Blood	Day 28	gene28820 (IGLV1-51)	0.226482	3.74694	1.02351	0.307112	0.999442	1.0213
RNAseq	Whole Blood	Day 28	gene51177 (PLEKHO1)	-0.0312976	8.07649	-1.02349	0.307112	0.999442	-1.0213
RNAseq	Whole Blood	Day 28	gene260294 (NSUN5P2)	-0.0520481	4.59731	-1.02324	0.307243	0.999442	-1.02102
RNAseq	Whole Blood	Day 28	gene29941 (PKN3)	0.0743111	2.22089	1.02322	0.307247	0.999442	1.02102
RNAseq	Whole Blood	Day 28	gene4914 (NTRK1)	-0.119274	0.50851	-1.02311	0.307285	0.999442	-1.02093
RNAseq	Whole Blood	Day 28	gene352954 (CASTOR3)	-0.0459711	4.81207	-1.02314	0.307289	0.999442	-1.02093
RNAseq	Whole Blood	Day 28	gene8228 (PNPLA4)	-0.0681539	2.30421	-1.02277	0.307453	0.999442	-1.02058
RNAseq	Whole Blood	Day 28	gene10395 (DLC1)	0.141081	-0.178014	1.02266	0.3075	0.999442	1.02048
RNAseq	Whole Blood	Day 28	gene5091 (PC)	-0.0815129	2.35338	-1.0225	0.307575	0.999442	-1.02032
RNAseq	Whole Blood	Day 28	gene6533 (SLC6A6)	0.0286092	9.32608	1.02246	0.307604	0.999442	1.02026
RNAseq	Whole Blood	Day 28	gene51460 (SFMBT1)	-0.0348284	4.75366	-1.02238	0.307642	0.999442	-1.02018
RNAseq	Whole Blood	Day 28	gene57514 (ARHGAP31)	0.0554946	5.32546	1.02214	0.307772	0.999442	1.01991
RNAseq	Whole Blood	Day 28	gene64761 (PARP12)	-0.0546462	6.15327	-1.02179	0.307923	0.999442	-1.01959
RNAseq	Whole Blood	Day 28	gene55140 (ELP3)	0.0288865	5.34554	1.0203	0.30862	0.999442	1.01812
RNAseq	Whole Blood	Day 28	gene57136 (APMAP)	0.0412468	7.7748	1.02012	0.308707	0.999442	1.01794
RNAseq	Whole Blood	Day 28	gene10549 (PRDX4)	0.0615739	3.32367	1.01992	0.308789	0.999442	1.01777
RNAseq	Whole Blood	Day 28	gene11344 (TWF2)	-0.0235354	7.40632	-1.01978	0.30888	0.999442	-1.01758
RNAseq	Whole Blood	Day 28	gene23616 (SH3BP1)	-0.0261969	7.88777	-1.01923	0.30913	0.999442	-1.01705
RNAseq	Whole Blood	Day 28	gene9632 (SEC24C)	-0.0171504	7.7564	-1.0192	0.309142	0.999442	-1.01702
RNAseq	Whole Blood	Day 28	gene7494 (XBP1)	0.0385156	7.0936	1.01919	0.309148	0.999442	1.01701
RNAseq	Whole Blood	Day 28	gene9462 (RASAL2)	0.138068	0.120533	1.01909	0.309223	0.999442	1.01685
RNAseq	Whole Blood	Day 28	gene79803 (HPS6)	-0.0335605	5.16935	-1.01894	0.309268	0.999442	-1.01676
RNAseq	Whole Blood	Day 28	gene4637 (MYL6)	-0.0272019	9.39536	-1.01835	0.309537	0.999442	-1.01619
RNAseq	Whole Blood	Day 28	gene4884 (NPTX1)	0.196327	-1.19471	1.01819	0.309625	0.999442	1.01601
RNAseq	Whole Blood	Day 28	gene56111 (PCDHGA4)	0.0909106	1.22484	1.018	0.309717	0.999442	1.01582
RNAseq	Whole Blood	Day 28	gene2992 (GYG1)	0.0340592	5.36695	1.01748	0.309957	0.999442	1.01531
RNAseq	Whole Blood	Day 28	gene28573 (TRBV14)	-0.121851	0.226196	-1.01741	0.309978	0.999442	-1.01527
RNAseq	Whole Blood	Day 28	gene81894 (SLC25A28)	-0.0387626	5.53348	-1.01735	0.310038	0.999442	-1.01514
RNAseq	Whole Blood	Day 28	gene100528018 (ARL2-SNX15)	0.0278814	5.53032	1.01702	0.310186	0.999442	1.01483
RNAseq	Whole Blood	Day 28	gene217 (ALDH2)	0.0451109	6.80461	1.0168	0.310286	0.999442	1.01462
RNAseq	Whole Blood	Day 28	gene25941 (TPGS2)	0.0599119	5.95911	1.01667	0.310354	0.999442	1.01448
RNAseq	Whole Blood	Day 28	gene4648 (MYO7B)	0.0506627	3.75926	1.01654	0.310412	0.999442	1.01436
RNAseq	Whole Blood	Day 28	gene9715 (FAM131B)	-0.0728905	2.26842	-1.01636	0.310495	0.999442	-1.01418
RNAseq	Whole Blood	Day 28	gene51010 (EXOSC3)	-0.0344976	4.19989	-1.01592	0.310714	0.999442	-1.01373
RNAseq	Whole Blood	Day 28	gene4068 (SH2D1A)	-0.0395276	5.33167	-1.01519	0.31105	0.999442	-1.01302
RNAseq	Whole Blood	Day 28	gene6696 (SPP1)	-0.137114	0.772187	-1.01504	0.31113	0.999442	-1.01285
RNAseq	Whole Blood	Day 28	gene201633 (TIGIT)	-0.0428469	5.06554	-1.01499	0.311144	0.999442	-1.01283
RNAseq	Whole Blood	Day 28	gene283284 (IGSF22)	-0.188051	-0.624584	-1.01441	0.311423	0.999442	-1.01224
RNAseq	Whole Blood	Day 28	gene11118 (BTN3A2)	-0.028965	8.29776	-1.01431	0.31147	0.999442	-1.01214
RNAseq	Whole Blood	Day 28	gene9681 (DEPDC5)	-0.0289654	5.12387	-1.01412	0.311558	0.999442	-1.01196
RNAseq	Whole Blood	Day 28	gene4259 (MGST3)	0.0413178	4.39922	1.01402	0.311603	0.999442	1.01186
RNAseq	Whole Blood	Day 28	gene729857 (RGPD2)	-0.137674	0.0858714	-1.01394	0.311648	0.999442	-1.01177
RNAseq	Whole Blood	Day 28	gene4780 (NFE2L2)	0.0239723	6.85496	1.01388	0.311696	0.999442	1.01167
RNAseq	Whole Blood	Day 28	gene27128 (CYTH4)	0.0273896	9.14586	1.01352	0.311844	0.999442	1.01136
RNAseq	Whole Blood	Day 28	gene1088 (CEACAM8)	0.130145	2.03825	1.01317	0.312015	0.999442	1.011
RNAseq	Whole Blood	Day 28	gene100137049 (PLA2G4B)	-0.0430225	5.32139	-1.01312	0.312039	0.999442	-1.01095
RNAseq	Whole Blood	Day 28	gene29888 (STRN4)	-0.0235497	7.33636	-1.01283	0.312173	0.999442	-1.01067
RNAseq	Whole Blood	Day 28	gene83695 (RHNO1)	0.038309	4.11686	1.01259	0.312295	0.999442	1.01042
RNAseq	Whole Blood	Day 28	gene1847 (DUSP5)	0.070382	4.08521	1.01257	0.312295	0.999442	1.01042
RNAseq	Whole Blood	Day 28	gene51128 (SAR1B)	0.0342239	4.78515	1.01251	0.312323	0.999442	1.01036
RNAseq	Whole Blood	Day 28	gene55600 (ITLN1)	0.117281	1.50052	1.01218	0.312491	0.999442	1.01001
RNAseq	Whole Blood	Day 28	gene7205 (TRIP6)	-0.046534	3.76145	-1.01182	0.312662	0.999442	-1.00965
RNAseq	Whole Blood	Day 28	gene10943 (MSL3)	0.0241948	6.88338	1.01171	0.312715	0.999442	1.00954
RNAseq	Whole Blood	Day 28	gene728047 (GOLGA8O)	0.131343	0.204455	1.01169	0.312719	0.999442	1.00953
RNAseq	Whole Blood	Day 28	gene23048 (FNBP1)	-0.0178562	8.67417	-1.01158	0.31277	0.999442	-1.00943
RNAseq	Whole Blood	Day 28	gene23300 (ATMIN)	0.0251995	5.91914	1.01147	0.312813	0.999442	1.00934
RNAseq	Whole Blood	Day 28	gene1769 (DNAH8)	-0.215012	-1.10949	-1.01145	0.312843	0.999442	-1.00927
RNAseq	Whole Blood	Day 28	gene150472 (CBWD2)	0.0563196	3.93547	1.01129	0.312891	0.999442	1.00917
RNAseq	Whole Blood	Day 28	gene2332 (FMR1)	-0.030505	5.99413	-1.01074	0.313163	0.999442	-1.00861
RNAseq	Whole Blood	Day 28	gene3177 (SLC29A2)	-0.0581182	2.8535	-1.01042	0.313328	0.999442	-1.00826
RNAseq	Whole Blood	Day 28	gene55793 (MINDY1)	-0.0297092	7.15795	-1.01017	0.313435	0.999442	-1.00804
RNAseq	Whole Blood	Day 28	gene26999 (CYFIP2)	-0.022926	8.82702	-1.00986	0.313591	0.999442	-1.00772
RNAseq	Whole Blood	Day 28	gene5243 (ABCB1)	-0.0489177	4.47794	-1.00983	0.313609	0.999442	-1.00768
RNAseq	Whole Blood	Day 28	gene54892 (NCAPG2)	-0.0466023	3.32831	-1.00918	0.313915	0.999442	-1.00704
RNAseq	Whole Blood	Day 28	gene55769 (ZNF83)	-0.0537674	5.32298	-1.00883	0.314081	0.999442	-1.0067
RNAseq	Whole Blood	Day 28	gene171558 (PTCRA)	0.071189	3.38442	1.00881	0.314113	0.999442	1.00663
RNAseq	Whole Blood	Day 28	gene91937 (TIMD4)	0.163711	-0.407744	1.00836	0.314313	0.999442	1.00621
RNAseq	Whole Blood	Day 28	gene3001 (GZMA)	0.0543503	6.3278	1.00825	0.314361	0.999442	1.00611
RNAseq	Whole Blood	Day 28	gene1534 (CYB561)	-0.0411351	5.05904	-1.00787	0.314545	0.999442	-1.00573
RNAseq	Whole Blood	Day 28	gene29992 (PILRA)	-0.0231127	7.95274	-1.00761	0.314659	0.999442	-1.00549
RNAseq	Whole Blood	Day 28	gene11083 (DIDO1)	-0.0232539	7.44739	-1.00741	0.314758	0.999442	-1.00529
RNAseq	Whole Blood	Day 28	gene10235 (RASGRP2)	-0.0252255	8.6326	-1.00724	0.31485	0.999442	-1.0051
RNAseq	Whole Blood	Day 28	gene7417 (VDAC2)	-0.0303183	5.41235	-1.00722	0.314851	0.999442	-1.00509
RNAseq	Whole Blood	Day 28	gene85028 (SNHG12)	-0.0451576	3.93054	-1.00715	0.314915	0.999442	-1.00496
RNAseq	Whole Blood	Day 28	gene10105 (PPIF)	0.0320808	6.32894	1.00671	0.3151	0.999442	1.00458
RNAseq	Whole Blood	Day 28	gene57532 (NUFIP2)	-0.0267181	7.40977	-1.00618	0.315347	0.999442	-1.00407
RNAseq	Whole Blood	Day 28	gene5303 (PIN4)	-0.0460874	3.56791	-1.00593	0.315467	0.999442	-1.00382
RNAseq	Whole Blood	Day 28	gene4258 (MGST2)	0.0466714	3.80231	1.00561	0.31563	0.999442	1.00348
RNAseq	Whole Blood	Day 28	gene338557 (FFAR4)	0.191544	-0.67122	1.00524	0.315806	0.999442	1.00311
RNAseq	Whole Blood	Day 28	gene115426 (UHRF2)	-0.031119	5.29536	-1.0051	0.315863	0.999442	-1.003
RNAseq	Whole Blood	Day 28	gene54790 (TET2)	0.0413588	7.51456	1.00508	0.315903	0.999442	1.00291
RNAseq	Whole Blood	Day 28	gene51338 (MS4A4A)	0.100518	1.71496	1.00497	0.315935	0.999442	1.00285
RNAseq	Whole Blood	Day 28	gene6915 (TBXA2R)	0.0738409	2.87114	1.00463	0.316111	0.999442	1.00248
RNAseq	Whole Blood	Day 28	gene3454 (IFNAR1)	0.031198	7.31124	1.00433	0.316247	0.999442	1.0022
RNAseq	Whole Blood	Day 28	gene79080 (CCDC86)	0.04471	3.80552	1.00378	0.3165	0.999442	1.00168
RNAseq	Whole Blood	Day 28	gene89795 (NAV3)	-0.181891	-0.353068	-1.00342	0.316681	0.999442	-1.0013
RNAseq	Whole Blood	Day 28	gene8328 (GFI1B)	0.0505167	4.77905	1.00326	0.316765	0.999442	1.00113
RNAseq	Whole Blood	Day 28	gene23596 (OPN3)	-0.0447965	4.22409	-1.00327	0.31677	0.999442	-1.00112
RNAseq	Whole Blood	Day 28	gene23180 (RFTN1)	0.0294562	6.15811	1.00282	0.31697	0.999442	1.0007
RNAseq	Whole Blood	Day 28	gene10612 (TRIM3)	0.0452995	3.50209	1.0022	0.317272	0.999442	1.00008
RNAseq	Whole Blood	Day 28	gene255783 (INAFM1)	0.0541831	3.79599	1.00214	0.317298	0.999442	1.00002
RNAseq	Whole Blood	Day 28	gene101928548 (LOC101928548)	0.122429	0.83528	1.00203	0.317344	0.999442	0.99993
RNAseq	Whole Blood	Day 28	gene1762 (DMWD)	0.0415781	4.45588	1.002	0.317368	0.999442	0.99988
RNAseq	Whole Blood	Day 28	gene57396 (CLK4)	-0.0424568	5.43108	-1.00167	0.317545	0.999442	-0.999515
RNAseq	Whole Blood	Day 28	gene79618 (HMBOX1)	-0.035858	6.96344	-1.00135	0.317673	0.999442	-0.999251
RNAseq	Whole Blood	Day 28	gene80301 (PLEKHO2)	0.0203715	8.44398	1.00128	0.317708	0.999442	0.999178
RNAseq	Whole Blood	Day 28	gene105372843 (NA)	-0.166341	-0.389907	-1.00095	0.317889	0.999442	-0.998805
RNAseq	Whole Blood	Day 28	gene387893 (KMT5A)	-0.0353055	4.84064	-1.0007	0.317987	0.999442	-0.998604
RNAseq	Whole Blood	Day 28	gene3811 (KIR3DL1)	0.118038	1.14109	1.00045	0.318115	0.999442	0.998339
RNAseq	Whole Blood	Day 28	gene79644 (SRD5A3)	0.0539859	2.90276	1.00018	0.318242	0.999442	0.998077
RNAseq	Whole Blood	Day 28	gene1389 (CREBL2)	-0.031335	5.71704	-1.00021	0.318256	0.999442	-0.998048
RNAseq	Whole Blood	Day 28	gene79798 (ARMC5)	0.0432436	3.88798	0.999975	0.318341	0.999442	0.997872
RNAseq	Whole Blood	Day 28	gene654434 (SNHG20)	-0.0510398	3.35393	-0.999592	0.318513	0.999442	-0.997519
RNAseq	Whole Blood	Day 28	gene57082 (KNL1)	-0.116083	1.14892	-0.999381	0.318618	0.999442	-0.997303
RNAseq	Whole Blood	Day 28	gene23534 (TNPO3)	-0.0193297	6.64406	-0.998931	0.318847	0.999442	-0.996831
RNAseq	Whole Blood	Day 28	gene7745 (ZKSCAN8)	-0.035071	5.40896	-0.998383	0.319101	0.999442	-0.996307
RNAseq	Whole Blood	Day 28	gene3990 (LIPC)	-0.0844349	1.2789	-0.998103	0.319248	0.999442	-0.996004
RNAseq	Whole Blood	Day 28	gene207 (AKT1)	-0.0187291	8.09607	-0.99779	0.319397	0.999442	-0.995697
RNAseq	Whole Blood	Day 28	gene3422 (IDI1)	0.0370053	5.52238	0.997569	0.319518	0.999442	0.995449
RNAseq	Whole Blood	Day 28	gene101929206 (NA)	-0.154981	-0.323492	-0.997468	0.319565	0.999442	-0.995352
RNAseq	Whole Blood	Day 28	gene50615 (IL21R)	-0.0318781	5.54373	-0.997406	0.319579	0.999442	-0.995323
RNAseq	Whole Blood	Day 28	gene160622 (GRASP)	-0.0598411	2.90204	-0.997164	0.319702	0.999442	-0.995071
RNAseq	Whole Blood	Day 28	gene84251 (SGIP1)	0.156604	-0.441115	0.996956	0.319821	0.999442	0.994827
RNAseq	Whole Blood	Day 28	gene3608 (ILF2)	-0.0263567	6.47781	-0.996675	0.319928	0.999442	-0.994607
RNAseq	Whole Blood	Day 28	gene60681 (FKBP10)	0.200524	-1.22456	0.996716	0.319934	0.999442	0.994593
RNAseq	Whole Blood	Day 28	gene284611 (FAM102B)	-0.0422046	4.49553	-0.996683	0.319937	0.999442	-0.994586
RNAseq	Whole Blood	Day 28	gene10388 (SYCP2)	-0.0872086	2.23125	-0.996595	0.319969	0.999442	-0.994522
RNAseq	Whole Blood	Day 28	gene7187 (TRAF3)	-0.0291058	6.23559	-0.996615	0.319978	0.999442	-0.994502
RNAseq	Whole Blood	Day 28	gene4291 (MLF1)	-0.195316	-0.904326	-0.996491	0.320022	0.999442	-0.994412
RNAseq	Whole Blood	Day 28	gene79641 (ROGDI)	0.0397462	5.59795	0.996369	0.320086	0.999442	0.994282
RNAseq	Whole Blood	Day 28	gene150209 (AIFM3)	-0.071711	2.58249	-0.996299	0.320137	0.999442	-0.994177
RNAseq	Whole Blood	Day 28	gene151987 (PPP4R2)	-0.0321207	5.1695	-0.996083	0.320225	0.999442	-0.993996
RNAseq	Whole Blood	Day 28	gene3892 (KRT86)	-0.197976	-1.21131	-0.995925	0.320312	0.999442	-0.993816
RNAseq	Whole Blood	Day 28	gene10404 (CPQ)	0.0227522	6.16994	0.995695	0.320414	0.999442	0.993607
RNAseq	Whole Blood	Day 28	gene348174 (CLEC18A)	-0.117994	0.668172	-0.995675	0.320431	0.999442	-0.993573
RNAseq	Whole Blood	Day 28	gene11135 (CDC42EP1)	0.0679338	3.02187	0.995606	0.32046	0.999442	0.993513
RNAseq	Whole Blood	Day 28	gene1796 (DOK1)	-0.0259872	5.78428	-0.995412	0.320546	0.999442	-0.993336
RNAseq	Whole Blood	Day 28	gene53826 (FXYD6)	-0.0631032	3.22275	-0.995113	0.3207	0.999442	-0.993021
RNAseq	Whole Blood	Day 28	gene6352 (CCL5)	-0.0462997	7.55005	-0.995075	0.320713	0.999442	-0.992994
RNAseq	Whole Blood	Day 28	gene100288615 (WHAMMP1)	0.0541377	2.8521	0.994218	0.321129	0.999442	0.992141
RNAseq	Whole Blood	Day 28	gene91283 (MSANTD3)	-0.0508477	3.43316	-0.99417	0.321158	0.999442	-0.992082
RNAseq	Whole Blood	Day 28	gene10487 (CAP1)	0.0219611	10.118	0.993969	0.321256	0.999442	0.991881
RNAseq	Whole Blood	Day 28	gene2889 (RAPGEF1)	-0.0225859	8.34513	-0.993723	0.321369	0.999442	-0.991649
RNAseq	Whole Blood	Day 28	gene57593 (EBF4)	-0.0839105	1.66611	-0.993647	0.321412	0.999442	-0.991561
RNAseq	Whole Blood	Day 28	gene23774 (BRD1)	-0.0217274	6.64973	-0.993564	0.32144	0.999442	-0.991503
RNAseq	Whole Blood	Day 28	gene9775 (EIF4A3)	-0.0247895	5.81097	-0.993577	0.321442	0.999442	-0.991498
RNAseq	Whole Blood	Day 28	gene54809 (SAMD9)	-0.0475415	7.07941	-0.993506	0.321475	0.999442	-0.991432
RNAseq	Whole Blood	Day 28	gene27430 (MAT2B)	0.0294368	6.98872	0.993221	0.32161	0.999442	0.991156
RNAseq	Whole Blood	Day 28	gene2215 (FCGR3B)	0.0320142	11.3654	0.992723	0.321857	0.999442	0.990648
RNAseq	Whole Blood	Day 28	gene80150 (ASRGL1)	-0.0469487	3.53699	-0.992716	0.321859	0.999442	-0.990644
RNAseq	Whole Blood	Day 28	gene221476 (PI16)	-0.0549383	3.10524	-0.992293	0.322066	0.999442	-0.990222
RNAseq	Whole Blood	Day 28	gene129804 (FBLN7)	-0.0654299	2.09277	-0.992063	0.322176	0.999442	-0.989997
RNAseq	Whole Blood	Day 28	gene5054 (SERPINE1)	0.0992778	1.21753	0.991999	0.322217	0.999442	0.989913
RNAseq	Whole Blood	Day 28	gene28914 (IGKV3-11)	0.178397	4.65312	0.991105	0.322644	0.999442	0.989039
RNAseq	Whole Blood	Day 28	gene23641 (LDOC1)	0.0580622	2.65796	0.9907	0.32284	0.999442	0.988639
RNAseq	Whole Blood	Day 28	gene147804 (TPM3P9)	-0.0422887	3.58944	-0.990695	0.322844	0.999442	-0.98863
RNAseq	Whole Blood	Day 28	gene4437 (MSH3)	-0.0342079	4.15233	-0.990521	0.322924	0.999442	-0.988468
RNAseq	Whole Blood	Day 28	gene26054 (SENP6)	-0.0274411	6.85492	-0.99052	0.322931	0.999442	-0.988452
RNAseq	Whole Blood	Day 28	gene54978 (SLC35F6)	0.0278981	5.50127	0.990434	0.322972	0.999442	0.98837
RNAseq	Whole Blood	Day 28	gene83700 (JAM3)	-0.049927	3.47033	-0.990344	0.323017	0.999442	-0.988277
RNAseq	Whole Blood	Day 28	gene439921 (MXRA7)	-0.0577232	3.22958	-0.990133	0.323116	0.999442	-0.988074
RNAseq	Whole Blood	Day 28	gene28516 (TRDV3)	0.228598	-1.75457	0.990036	0.323156	0.999442	0.987992
RNAseq	Whole Blood	Day 28	gene51313 (GASK1B)	0.0680884	5.38742	0.989865	0.323252	0.999442	0.987796
RNAseq	Whole Blood	Day 28	gene56985 (ADPRM)	-0.0510356	3.19592	-0.989834	0.32326	0.999442	-0.98778
RNAseq	Whole Blood	Day 28	gene1889 (ECE1)	-0.0318368	8.52266	-0.98976	0.323304	0.999442	-0.98769
RNAseq	Whole Blood	Day 28	gene55421 (NCBP3)	-0.0219245	6.22323	-0.989403	0.323466	0.999442	-0.98736
RNAseq	Whole Blood	Day 28	gene80817 (CEP44)	0.0452263	3.49993	0.988904	0.323731	0.999442	0.98682
RNAseq	Whole Blood	Day 28	gene54806 (AHI1)	-0.0704181	2.03763	-0.988709	0.323822	0.999442	-0.986633
RNAseq	Whole Blood	Day 28	gene7555 (CNBP)	0.0197103	8.55954	0.988511	0.323906	0.999442	0.986463
RNAseq	Whole Blood	Day 28	gene7691 (ZNF132)	0.0870359	1.43032	0.988374	0.32398	0.999442	0.986312
RNAseq	Whole Blood	Day 28	gene1662 (DDX10)	0.0422924	4.18197	0.98815	0.324066	0.999442	0.986136
RNAseq	Whole Blood	Day 28	gene6768 (ST14)	0.0613322	5.49816	0.987724	0.324294	0.999442	0.985673
RNAseq	Whole Blood	Day 28	gene100506328 (LINC01127)	0.0585177	3.57503	0.987647	0.324331	0.999442	0.985597
RNAseq	Whole Blood	Day 28	gene8460 (TPST1)	0.107678	3.44702	0.987627	0.324342	0.999442	0.985575
RNAseq	Whole Blood	Day 28	gene11075 (STMN2)	0.19281	-4.23554	0.987051	0.324591	0.999442	0.985068
RNAseq	Whole Blood	Day 28	gene51663 (ZFR)	-0.0249319	6.43315	-0.986855	0.324738	0.999442	-0.984769
RNAseq	Whole Blood	Day 28	gene9262 (STK17B)	0.0294255	8.20147	0.986773	0.324762	0.999442	0.984718
RNAseq	Whole Blood	Day 28	gene23547 (LILRA4)	0.0852045	2.56422	0.986748	0.324781	0.999442	0.98468
RNAseq	Whole Blood	Day 28	gene100529264 (RAB4B-EGLN2)	-0.0234269	8.12947	-0.986645	0.324825	0.999442	-0.984591
RNAseq	Whole Blood	Day 28	gene91624 (NEXN)	-0.0744403	3.98266	-0.986497	0.32489	0.999442	-0.984459
RNAseq	Whole Blood	Day 28	gene83639 (TEX101)	-0.219192	-1.48923	-0.986422	0.324945	0.999442	-0.984346
RNAseq	Whole Blood	Day 28	gene7083 (TK1)	0.13369	0.959409	0.98633	0.324958	0.999442	0.98432
RNAseq	Whole Blood	Day 28	gene3480 (IGF1R)	0.0382932	7.52181	0.986169	0.325053	0.999442	0.984126
RNAseq	Whole Blood	Day 28	gene5914 (RARA)	0.0257632	8.32742	0.986024	0.325127	0.999442	0.983977
RNAseq	Whole Blood	Day 28	gene6329 (SCN4A)	-0.180499	-0.861937	-0.985984	0.325132	0.999442	-0.983966
RNAseq	Whole Blood	Day 28	gene4524 (MTHFR)	-0.0291545	6.26502	-0.985874	0.3252	0.999442	-0.983827
RNAseq	Whole Blood	Day 28	gene131096 (KCNH8)	-0.117422	0.654686	-0.985887	0.325201	0.999442	-0.983826
RNAseq	Whole Blood	Day 28	gene23467 (NPTXR)	-0.0511927	3.5955	-0.985859	0.325207	0.999442	-0.983814
RNAseq	Whole Blood	Day 28	gene51738 (GHRL)	0.0615807	3.05401	0.984979	0.325634	0.999442	0.982947
RNAseq	Whole Blood	Day 28	gene5293 (PIK3CD)	-0.01921	9.70988	-0.984904	0.325674	0.999442	-0.982865
RNAseq	Whole Blood	Day 28	gene2588 (GALNS)	-0.0271896	6.14408	-0.984499	0.325868	0.999442	-0.982471
RNAseq	Whole Blood	Day 28	gene6733 (SRPK2)	-0.0256168	6.9698	-0.984264	0.325984	0.999442	-0.982235
RNAseq	Whole Blood	Day 28	gene57679 (ALS2)	0.0343586	4.39344	0.983805	0.326211	0.999442	0.981775
RNAseq	Whole Blood	Day 28	gene155051 (CRYGN)	-0.258852	-2.56279	-0.983549	0.326339	0.999442	-0.981514
RNAseq	Whole Blood	Day 28	gene64582 (GPR135)	-0.10031	1.23634	-0.983267	0.326467	0.999442	-0.981255
RNAseq	Whole Blood	Day 28	gene348378 (SHISAL2A)	-0.0504985	3.1251	-0.983179	0.326522	0.999442	-0.981143
RNAseq	Whole Blood	Day 28	gene196394 (AMN1)	-0.0546371	3.06018	-0.983149	0.326541	0.999442	-0.981105
RNAseq	Whole Blood	Day 28	gene284759 (SIRPB2)	0.0269115	7.54423	0.983009	0.326605	0.999442	0.980975
RNAseq	Whole Blood	Day 28	gene605 (BCL7A)	-0.0502638	3.58961	-0.98257	0.326823	0.999442	-0.980533
RNAseq	Whole Blood	Day 28	gene342618 (SLFN14)	-0.0705887	2.72764	-0.982541	0.326842	0.999442	-0.980495
RNAseq	Whole Blood	Day 28	gene55739 (NAXD)	-0.0299866	4.82251	-0.982303	0.326955	0.999442	-0.980266
RNAseq	Whole Blood	Day 28	gene80217 (CFAP43)	-0.307746	-3.501	-0.981889	0.326981	0.999442	-0.980212
RNAseq	Whole Blood	Day 28	gene79109 (MAPKAP1)	-0.0219013	6.09855	-0.981637	0.327264	0.999442	-0.97964
RNAseq	Whole Blood	Day 28	gene100527964 (LHX4-AS1)	-0.064753	3.02837	-0.981521	0.327332	0.999442	-0.979501
RNAseq	Whole Blood	Day 28	gene25777 (SUN2)	-0.0190677	9.80274	-0.981426	0.327378	0.999442	-0.979409
RNAseq	Whole Blood	Day 28	gene9429 (ABCG2)	-0.135473	0.355006	-0.981207	0.327504	0.999442	-0.979154
RNAseq	Whole Blood	Day 28	gene146429 (SLC22A31)	-0.226357	-1.39507	-0.981127	0.327522	0.999442	-0.979117
RNAseq	Whole Blood	Day 28	gene100532746 (PPT2-EGFL8)	-0.0629101	2.5456	-0.981119	0.327533	0.999442	-0.979095
RNAseq	Whole Blood	Day 28	gene79890 (RIN3)	0.0231203	8.49991	0.980875	0.327659	0.999442	0.97884
RNAseq	Whole Blood	Day 28	gene8843 (HCAR3)	0.0573701	6.28086	0.980763	0.327709	0.999442	0.978738
RNAseq	Whole Blood	Day 28	gene427 (ASAH1)	0.0235807	8.12926	0.980316	0.327929	0.999442	0.978293
RNAseq	Whole Blood	Day 28	gene8653 (DDX3Y)	0.225059	1.43406	0.979869	0.328061	0.999442	0.978026
RNAseq	Whole Blood	Day 28	gene64753 (CCDC136)	0.0623991	2.68332	0.979229	0.328467	0.999442	0.977207
RNAseq	Whole Blood	Day 28	gene55683 (KANSL3)	-0.0262264	6.44388	-0.979005	0.328567	0.999442	-0.977005
RNAseq	Whole Blood	Day 28	gene25893 (TRIM58)	0.0901734	8.45486	0.978375	0.328893	0.999442	0.976346
RNAseq	Whole Blood	Day 28	gene57688 (ZSWIM6)	0.0322851	5.84465	0.977825	0.329162	0.999442	0.975803
RNAseq	Whole Blood	Day 28	gene26574 (AATF)	0.0251952	5.71732	0.977595	0.32929	0.999442	0.975545
RNAseq	Whole Blood	Day 28	gene23648 (SSBP3)	-0.0338197	6.6935	-0.977477	0.329329	0.999442	-0.975467
RNAseq	Whole Blood	Day 28	gene54521 (WDR44)	-0.0297292	4.94708	-0.977158	0.329489	0.999442	-0.975144
RNAseq	Whole Blood	Day 28	gene57142 (RTN4)	0.029834	7.67029	0.976918	0.329605	0.999442	0.97491
RNAseq	Whole Blood	Day 28	gene24146 (CLDN15)	-0.0392804	4.69063	-0.97682	0.329653	0.999442	-0.974812
RNAseq	Whole Blood	Day 28	gene63933 (MCUR1)	-0.0404566	4.35951	-0.975793	0.330167	0.999442	-0.973777
RNAseq	Whole Blood	Day 28	gene7416 (VDAC1)	0.030281	5.79318	0.975655	0.330225	0.999442	0.97366
RNAseq	Whole Blood	Day 28	gene55508 (SLC35E3)	0.0471556	3.63266	0.975407	0.330349	0.999442	0.97341
RNAseq	Whole Blood	Day 28	gene10156 (RASA4)	0.0694612	2.98114	0.975412	0.330358	0.999442	0.973394
RNAseq	Whole Blood	Day 28	gene2081 (ERN1)	0.0496553	6.32774	0.974981	0.33057	0.999442	0.972967
RNAseq	Whole Blood	Day 28	gene10466 (COG5)	-0.0310726	5.16627	-0.974086	0.331009	0.999442	-0.972084
RNAseq	Whole Blood	Day 28	gene840 (CASP7)	-0.055311	4.23247	-0.97397	0.331058	0.999442	-0.971985
RNAseq	Whole Blood	Day 28	gene51249 (TMEM69)	0.034252	4.03954	0.973892	0.331107	0.999442	0.971887
RNAseq	Whole Blood	Day 28	gene4591 (TRIM37)	0.0310349	4.3321	0.973708	0.331191	0.999442	0.971718
RNAseq	Whole Blood	Day 28	gene11331 (PHB2)	0.0198965	7.05198	0.973201	0.331447	0.999442	0.971204
RNAseq	Whole Blood	Day 28	gene745 (MYRF)	0.0886942	1.02302	0.973085	0.331503	0.999442	0.971091
RNAseq	Whole Blood	Day 28	gene3936 (LCP1)	0.0205933	11.44	0.972759	0.33166	0.999442	0.970776
RNAseq	Whole Blood	Day 28	gene26119 (LDLRAP1)	-0.028453	7.49268	-0.972466	0.331809	0.999442	-0.970477
RNAseq	Whole Blood	Day 28	gene11137 (PWP1)	-0.0267692	4.97286	-0.972179	0.331951	0.999442	-0.970191
RNAseq	Whole Blood	Day 28	gene55315 (SLC29A3)	0.0465884	3.54152	0.972161	0.331981	0.999442	0.970132
RNAseq	Whole Blood	Day 28	gene6459 (SH3GL1P2)	0.164211	-0.944693	0.972108	0.332014	0.999442	0.970066
RNAseq	Whole Blood	Day 28	gene51559 (NT5DC3)	-0.057081	2.93366	-0.971864	0.332105	0.999442	-0.969883
RNAseq	Whole Blood	Day 28	gene10555 (AGPAT2)	0.0341396	5.33364	0.971861	0.332113	0.999442	0.969866
RNAseq	Whole Blood	Day 28	gene4705 (NDUFA10)	-0.0234197	5.71262	-0.971567	0.332253	0.999442	-0.969585
RNAseq	Whole Blood	Day 28	gene55331 (ACER3)	0.0452074	4.88886	0.971417	0.332338	0.999442	0.969416
RNAseq	Whole Blood	Day 28	gene3020 (H3-3A)	0.0331814	8.79628	0.971383	0.332345	0.999442	0.969401
RNAseq	Whole Blood	Day 28	gene284349 (ZNF283)	-0.068842	1.94206	-0.971284	0.332379	0.999442	-0.969333
RNAseq	Whole Blood	Day 28	gene283358 (B4GALNT3)	0.0825919	1.28498	0.970984	0.332547	0.999442	0.968997
RNAseq	Whole Blood	Day 28	gene26262 (TSPAN17)	0.0362042	4.8088	0.970894	0.332587	0.999442	0.968917
RNAseq	Whole Blood	Day 28	gene9782 (MATR3)	-0.0199394	7.83841	-0.970354	0.332831	0.999442	-0.968427
RNAseq	Whole Blood	Day 28	gene5252 (PHF1)	-0.0280775	5.99356	-0.970346	0.332881	0.999442	-0.968327
RNAseq	Whole Blood	Day 28	gene10787 (NCKAP1)	-0.0640926	2.39089	-0.970218	0.332929	0.999442	-0.968232
RNAseq	Whole Blood	Day 28	gene4627 (MYH9)	-0.019063	11.8334	-0.970161	0.332953	0.999442	-0.968182
RNAseq	Whole Blood	Day 28	gene81619 (TSPAN14)	0.022388	8.26731	0.970118	0.332981	0.999442	0.968127
RNAseq	Whole Blood	Day 28	gene2214 (FCGR3A)	0.0425472	9.73563	0.969745	0.333161	0.999442	0.967766
RNAseq	Whole Blood	Day 28	gene10694 (CCT8)	-0.0252583	6.83517	-0.969578	0.333244	0.999442	-0.9676
RNAseq	Whole Blood	Day 28	gene54187 (NANS)	0.0366684	4.89102	0.969092	0.333484	0.999442	0.96712
RNAseq	Whole Blood	Day 28	gene93426 (SYCE1)	0.192123	-1.81575	0.969066	0.3335	0.999442	0.967088
RNAseq	Whole Blood	Day 28	gene4907 (NT5E)	0.0462077	3.89332	0.968888	0.333588	0.999442	0.966912
RNAseq	Whole Blood	Day 28	gene164091 (PAQR7)	0.0417048	4.06273	0.968533	0.333764	0.999442	0.96656
RNAseq	Whole Blood	Day 28	gene219738 (FAM241B)	-0.0934411	0.866304	-0.968487	0.333782	0.999442	-0.966524
RNAseq	Whole Blood	Day 28	gene8495 (PPFIBP2)	-0.0412607	4.60451	-0.968466	0.333799	0.999442	-0.96649
RNAseq	Whole Blood	Day 28	gene124245 (ZC3H18)	-0.0212812	7.07199	-0.967971	0.334043	0.999442	-0.966003
RNAseq	Whole Blood	Day 28	gene51560 (RAB6B)	0.0747526	2.25461	0.967858	0.334111	0.999442	0.965866
RNAseq	Whole Blood	Day 28	gene388165 (UBE2Q2P1)	0.100977	0.993232	0.967811	0.334121	0.999442	0.965846
RNAseq	Whole Blood	Day 28	gene64840 (PORCN)	0.0380054	3.67613	0.967758	0.334143	0.999442	0.965802
RNAseq	Whole Blood	Day 28	gene5792 (PTPRF)	0.0926583	1.64758	0.967183	0.334476	0.999442	0.965138
RNAseq	Whole Blood	Day 28	gene28639 (TRBC1)	-0.0323062	6.96803	-0.967002	0.334529	0.999442	-0.965031
RNAseq	Whole Blood	Day 28	gene9371 (KIF3B)	0.0259469	5.61545	0.966976	0.334535	0.999442	0.96502
RNAseq	Whole Blood	Day 28	gene5150 (PDE7A)	-0.0320509	6.93112	-0.966873	0.33459	0.999442	-0.964909
RNAseq	Whole Blood	Day 28	gene347735 (SERINC2)	-0.0643668	2.38979	-0.966543	0.33476	0.999442	-0.96457
RNAseq	Whole Blood	Day 28	gene55048 (VPS37C)	0.0303325	5.59188	0.966492	0.334783	0.999442	0.964525
RNAseq	Whole Blood	Day 28	gene2288 (FKBP4)	-0.0529231	5.42375	-0.966443	0.334796	0.999442	-0.964499
RNAseq	Whole Blood	Day 28	gene91433 (RCCD1)	0.0548412	2.67313	0.965884	0.335081	0.999442	0.96393
RNAseq	Whole Blood	Day 28	gene10954 (PDIA5)	0.0678581	2.81163	0.965726	0.335162	0.999442	0.963768
RNAseq	Whole Blood	Day 28	gene221491 (SMIM29)	-0.0352051	4.67121	-0.965689	0.335167	0.999442	-0.963759
RNAseq	Whole Blood	Day 28	gene114792 (KLHL32)	0.130829	0.199347	0.965725	0.335167	0.999442	0.963758
RNAseq	Whole Blood	Day 28	gene55422 (ZNF331)	-0.0382287	4.2911	-0.965649	0.335205	0.999442	-0.963683
RNAseq	Whole Blood	Day 28	gene100129034 (LOC100129034)	-0.0376493	7.65037	-0.965637	0.33521	0.999442	-0.963674
RNAseq	Whole Blood	Day 28	gene113201 (CASC4)	0.0234706	6.49495	0.965254	0.335405	0.999442	0.963284
RNAseq	Whole Blood	Day 28	gene84695 (LOXL3)	-0.0500489	3.8582	-0.965247	0.335408	0.999442	-0.963278
RNAseq	Whole Blood	Day 28	gene81669 (CCNL2)	-0.0323182	7.35411	-0.96515	0.335456	0.999442	-0.963182
RNAseq	Whole Blood	Day 28	gene116138 (KLHDC3)	-0.0257071	6.10086	-0.964955	0.335557	0.999442	-0.962982
RNAseq	Whole Blood	Day 28	gene115572 (TENT5B)	0.264544	-2.23662	0.964709	0.335681	0.999442	0.962734
RNAseq	Whole Blood	Day 28	gene27183 (VPS4A)	0.0182152	6.40959	0.964432	0.335801	0.999442	0.962495
RNAseq	Whole Blood	Day 28	gene1992 (SERPINB1)	0.025822	7.71697	0.964147	0.335956	0.999442	0.962186
RNAseq	Whole Blood	Day 28	gene10367 (MICU1)	0.030617	6.00693	0.963838	0.336105	0.999442	0.961889
RNAseq	Whole Blood	Day 28	gene26118 (WSB1)	-0.0331875	7.42595	-0.96375	0.336149	0.999442	-0.961802
RNAseq	Whole Blood	Day 28	gene57501 (KIAA1257)	-0.0577161	2.89719	-0.96374	0.336152	0.999442	-0.961797
RNAseq	Whole Blood	Day 28	gene8934 (RAB29)	-0.023864	6.46943	-0.96341	0.336321	0.999442	-0.96146
RNAseq	Whole Blood	Day 28	gene23176 (SEPTIN8)	-0.0454003	3.23369	-0.963253	0.336401	0.999442	-0.961301
RNAseq	Whole Blood	Day 28	gene64777 (RMND5B)	0.030693	4.61131	0.963101	0.33649	0.999442	0.961123
RNAseq	Whole Blood	Day 28	gene147011 (PROCA1)	-0.0575481	2.90546	-0.962942	0.336556	0.999442	-0.960993
RNAseq	Whole Blood	Day 28	gene9706 (ULK2)	-0.0361227	4.77025	-0.962942	0.336574	0.999442	-0.960957
RNAseq	Whole Blood	Day 28	gene2217 (FCGRT)	0.0205973	8.48895	0.9627	0.33668	0.999442	0.960745
RNAseq	Whole Blood	Day 28	gene79711 (IPO4)	-0.033665	5.1051	-0.962291	0.336883	0.999442	-0.960341
RNAseq	Whole Blood	Day 28	gene587 (BCAT2)	0.0410775	3.8766	0.962281	0.336886	0.999442	0.960337
RNAseq	Whole Blood	Day 28	gene64432 (MRPS25)	-0.0337592	5.62647	-0.96207	0.336986	0.999442	-0.960138
RNAseq	Whole Blood	Day 28	gene147694 (ZNF548)	0.0425891	4.44086	0.961887	0.337079	0.999442	0.959952
RNAseq	Whole Blood	Day 28	gene91419 (ATP23)	0.0969722	0.836822	0.961567	0.337254	0.999442	0.959606
RNAseq	Whole Blood	Day 28	gene28986 (MAGEH1)	-0.0425701	3.60371	-0.960997	0.337522	0.999442	-0.959072
RNAseq	Whole Blood	Day 28	gene201475 (RAB12)	-0.0380836	4.3867	-0.960913	0.337565	0.999442	-0.958988
RNAseq	Whole Blood	Day 28	gene440348 (NPIPB15)	-0.0878153	1.49683	-0.960904	0.337587	0.999442	-0.958944
RNAseq	Whole Blood	Day 28	gene399821 (EDRF1-DT)	-0.15271	-0.541264	-0.960433	0.33778	0.999442	-0.95856
RNAseq	Whole Blood	Day 28	gene51070 (NOSIP)	-0.0277568	7.06284	-0.960407	0.337827	0.999442	-0.958467
RNAseq	Whole Blood	Day 28	gene2495 (FTH1)	0.0276802	12.0046	0.960297	0.337899	0.999442	0.958326
RNAseq	Whole Blood	Day 28	gene7136 (TNNI2)	0.0570613	3.10899	0.960169	0.337945	0.999442	0.958234
RNAseq	Whole Blood	Day 28	gene10419 (PRMT5)	0.0308299	5.3538	0.960115	0.337972	0.999442	0.958179
RNAseq	Whole Blood	Day 28	gene30834 (ZNRD1)	-0.0463411	3.50033	-0.959353	0.338349	0.999442	-0.957432
RNAseq	Whole Blood	Day 28	gene11267 (SNF8)	-0.0265847	5.3479	-0.959346	0.338356	0.999442	-0.957418
RNAseq	Whole Blood	Day 28	gene28638 (TRBC2)	-0.034392	7.27856	-0.959368	0.338358	0.999442	-0.957415
RNAseq	Whole Blood	Day 28	gene55240 (STEAP3)	0.0702838	2.63304	0.959138	0.338477	0.999442	0.957179
RNAseq	Whole Blood	Day 28	gene83463 (MXD3)	-0.0406684	5.42781	-0.959028	0.338515	0.999442	-0.957103
RNAseq	Whole Blood	Day 28	gene23149 (FCHO1)	-0.0259218	7.12845	-0.958737	0.338667	0.999442	-0.956803
RNAseq	Whole Blood	Day 28	gene728377 (ARHGEF34P)	-0.118252	0.359269	-0.958633	0.33873	0.999442	-0.956677
RNAseq	Whole Blood	Day 28	gene55507 (GPRC5D)	-0.278087	-1.37961	-0.958246	0.33891	0.999442	-0.956321
RNAseq	Whole Blood	Day 28	gene114879 (OSBPL5)	0.0436024	6.05097	0.958177	0.338949	0.999442	0.956244
RNAseq	Whole Blood	Day 28	gene23710 (GABARAPL1)	-0.0400464	6.25933	-0.957775	0.339155	0.999442	-0.955836
RNAseq	Whole Blood	Day 28	gene55274 (PHF10)	-0.0297623	5.05642	-0.957562	0.33926	0.999442	-0.955629
RNAseq	Whole Blood	Day 28	gene2050 (EPHB4)	-0.0534187	4.88272	-0.957561	0.33926	0.999442	-0.955628
RNAseq	Whole Blood	Day 28	gene92675 (DTD1)	0.037185	4.1641	0.957357	0.339362	0.999442	0.955427
RNAseq	Whole Blood	Day 28	gene654817 (NCF1C)	-0.0374344	7.86321	-0.957342	0.33937	0.999442	-0.95541
RNAseq	Whole Blood	Day 28	gene55558 (PLXNA3)	-0.0431101	5.19065	-0.956977	0.339556	0.999442	-0.955043
RNAseq	Whole Blood	Day 28	gene83480 (PUS3)	0.0515816	3.35979	0.956919	0.339573	0.999442	0.955009
RNAseq	Whole Blood	Day 28	gene284194 (LGALS9B)	0.103143	1.16455	0.956744	0.339679	0.999442	0.9548
RNAseq	Whole Blood	Day 28	gene7185 (TRAF1)	-0.0332641	6.11466	-0.956699	0.339694	0.999442	-0.95477
RNAseq	Whole Blood	Day 28	gene22985 (ACIN1)	-0.0162076	8.41472	-0.956449	0.339852	0.999442	-0.954457
RNAseq	Whole Blood	Day 28	gene25788 (RAD54B)	-0.0790515	1.77171	-0.956322	0.339878	0.999442	-0.954407
RNAseq	Whole Blood	Day 28	gene246184 (CDC26)	0.0406754	4.29639	0.95621	0.339943	0.999442	0.954278
RNAseq	Whole Blood	Day 28	gene100287102 (DDX11L1)	0.179106	0.227881	0.955819	0.340154	0.999442	0.953862
RNAseq	Whole Blood	Day 28	gene124637 (CYB5D1)	-0.0459793	3.21765	-0.955621	0.34024	0.999442	-0.953692
RNAseq	Whole Blood	Day 28	gene23259 (DDHD2)	-0.0285974	5.17853	-0.955365	0.34037	0.999442	-0.953434
RNAseq	Whole Blood	Day 28	gene81603 (TRIM8)	0.0277794	7.72658	0.955296	0.340407	0.999442	0.953361
RNAseq	Whole Blood	Day 28	gene85378 (TUBGCP6)	-0.033764	6.99823	-0.954845	0.340628	0.999442	-0.952925
RNAseq	Whole Blood	Day 28	gene54529 (ASNSD1)	-0.033783	5.26703	-0.954132	0.340988	0.999442	-0.952214
RNAseq	Whole Blood	Day 28	gene28454 (IGHV2-70)	-0.321141	0.732148	-0.954229	0.340989	0.999442	-0.952212
RNAseq	Whole Blood	Day 28	gene199786 (NIBAN3)	-0.0500017	5.82971	-0.953943	0.341084	0.999442	-0.952025
RNAseq	Whole Blood	Day 28	gene1508 (CTSB)	0.0357247	9.16864	0.953751	0.341183	0.999442	0.95183
RNAseq	Whole Blood	Day 28	gene59271 (EVA1C)	0.0559435	2.70992	0.95373	0.341219	0.999442	0.95176
RNAseq	Whole Blood	Day 28	gene55596 (ZCCHC8)	-0.0278106	5.23465	-0.953554	0.341263	0.999442	-0.951673
RNAseq	Whole Blood	Day 28	gene63901 (FAM111A)	-0.0433381	6.57844	-0.953465	0.341321	0.999442	-0.951558
RNAseq	Whole Blood	Day 28	gene401431 (ATP6V0E2-AS1)	-0.0785308	1.6542	-0.95335	0.341386	0.999442	-0.951431
RNAseq	Whole Blood	Day 28	gene158234 (TRMT10B)	0.0440202	3.82321	0.952998	0.341555	0.999442	0.951098
RNAseq	Whole Blood	Day 28	gene29802 (VPREB3)	-0.0727267	2.52017	-0.952626	0.341752	0.999442	-0.95071
RNAseq	Whole Blood	Day 28	gene83752 (LONP2)	-0.0282849	5.85425	-0.952606	0.341752	0.999442	-0.950709
RNAseq	Whole Blood	Day 28	gene9764 (KIAA0513)	-0.0246019	8.17198	-0.952454	0.341844	0.999442	-0.950528
RNAseq	Whole Blood	Day 28	gene158219 (TTC39B)	-0.0455637	3.63737	-0.952399	0.341863	0.999442	-0.950491
RNAseq	Whole Blood	Day 28	gene101928893 (LOC101928893)	-0.118122	0.250253	-0.95227	0.341942	0.999442	-0.950334
RNAseq	Whole Blood	Day 28	gene28810 (IGLV2-34)	0.26418	-1.27695	0.951789	0.342175	0.999442	0.949877
RNAseq	Whole Blood	Day 28	gene728358 (DEFA1B)	0.203533	0.743207	0.951756	0.342188	0.999442	0.949852
RNAseq	Whole Blood	Day 28	gene83401 (ELOVL3)	0.1873	-0.740541	0.951334	0.342415	0.999442	0.949405
RNAseq	Whole Blood	Day 28	gene55770 (EXOC2)	-0.0263108	5.61503	-0.9513	0.342417	0.999442	-0.9494
RNAseq	Whole Blood	Day 28	gene7372 (UMPS)	0.0321322	4.21308	0.951108	0.34251	0.999442	0.949217
RNAseq	Whole Blood	Day 28	gene127703 (C1orf216)	0.0434862	3.55338	0.950846	0.342646	0.999442	0.94895
RNAseq	Whole Blood	Day 28	gene4317 (MMP8)	0.142439	1.55329	0.950539	0.342812	0.999442	0.948624
RNAseq	Whole Blood	Day 28	gene284454 (LOC284454)	-0.0617677	5.21112	-0.950503	0.342819	0.999442	-0.948609
RNAseq	Whole Blood	Day 28	gene1476 (CSTB)	0.0239952	6.4201	0.950501	0.342827	0.999442	0.948594
RNAseq	Whole Blood	Day 28	gene6844 (VAMP2)	-0.0230878	7.55003	-0.950443	0.342858	0.999442	-0.948534
RNAseq	Whole Blood	Day 28	gene8563 (THOC5)	0.0250956	6.00535	0.94995	0.343093	0.999442	0.948071
RNAseq	Whole Blood	Day 28	gene6342 (SCP2)	0.026017	5.66572	0.949962	0.343099	0.999442	0.948061
RNAseq	Whole Blood	Day 28	gene6165 (RPL35A)	0.03138	8.55441	0.949936	0.343101	0.999442	0.948057
RNAseq	Whole Blood	Day 28	gene11262 (SP140)	-0.0451339	6.21848	-0.949594	0.343285	0.999442	-0.947694
RNAseq	Whole Blood	Day 28	gene5866 (RAB3IL1)	0.108554	1.838	0.94953	0.343326	0.999442	0.947614
RNAseq	Whole Blood	Day 28	gene28697 (TRAJ58)	0.199165	-0.914463	0.949472	0.34334	0.999442	0.947587
RNAseq	Whole Blood	Day 28	gene81543 (LRRC3)	-0.11432	0.470985	-0.949342	0.343395	0.999442	-0.947479
RNAseq	Whole Blood	Day 28	gene440270 (GOLGA8B)	-0.0526783	5.6878	-0.948501	0.343844	0.999442	-0.946597
RNAseq	Whole Blood	Day 28	gene338811 (TAFA2)	0.0848704	1.88394	0.948435	0.343874	0.999442	0.946539
RNAseq	Whole Blood	Day 28	gene55646 (LYAR)	-0.0322091	4.80453	-0.948412	0.343882	0.999442	-0.946522
RNAseq	Whole Blood	Day 28	gene5098 (PCDHGC3)	0.0785361	1.5564	0.94831	0.343939	0.999442	0.94641
RNAseq	Whole Blood	Day 28	gene440712 (RHEX)	-0.0774287	1.8458	-0.948217	0.343986	0.999442	-0.946319
RNAseq	Whole Blood	Day 28	gene114885 (OSBPL11)	-0.0231422	6.51951	-0.948042	0.344079	0.999442	-0.946136
RNAseq	Whole Blood	Day 28	gene79627 (OGFRL1)	-0.0342079	8.29555	-0.94802	0.344086	0.999442	-0.946124
RNAseq	Whole Blood	Day 28	gene197358 (NLRC3)	-0.026171	7.27303	-0.947958	0.344114	0.999442	-0.946067
RNAseq	Whole Blood	Day 28	gene56935 (SMCO4)	0.0623031	4.0953	0.947903	0.34413	0.999442	0.946035
RNAseq	Whole Blood	Day 28	gene93100 (NAPRT)	0.0332853	5.49346	0.947916	0.344138	0.999442	0.94602
RNAseq	Whole Blood	Day 28	gene100507577 (NA)	-0.0504712	3.363	-0.947828	0.344182	0.999442	-0.945935
RNAseq	Whole Blood	Day 28	gene5613 (PRKX)	-0.0254051	6.76782	-0.947586	0.344304	0.999442	-0.945695
RNAseq	Whole Blood	Day 28	gene5414 (SEPTIN4)	-0.105644	1.78534	-0.947069	0.344565	0.999442	-0.945184
RNAseq	Whole Blood	Day 28	gene285590 (SH3PXD2B)	0.132047	1.49967	0.9467	0.344762	0.999442	0.944798
RNAseq	Whole Blood	Day 28	gene79628 (SH3TC2)	0.0845374	1.9607	0.946402	0.344913	0.999442	0.944502
RNAseq	Whole Blood	Day 28	gene79925 (SPEF2)	-0.0588017	2.5762	-0.946381	0.344918	0.999442	-0.944492
RNAseq	Whole Blood	Day 28	gene7257 (TSNAX)	-0.0240722	5.45917	-0.946369	0.344926	0.999442	-0.944478
RNAseq	Whole Blood	Day 28	gene1773 (DNASE1)	-0.0411447	4.56269	-0.946142	0.345031	0.999442	-0.944271
RNAseq	Whole Blood	Day 28	gene83786 (FRMD8)	0.0212086	6.70314	0.9457	0.345268	0.999442	0.943808
RNAseq	Whole Blood	Day 28	gene9939 (RBM8A)	-0.0179657	6.96634	-0.945505	0.345356	0.999442	-0.943636
RNAseq	Whole Blood	Day 28	gene1234 (CCR5)	-0.0354037	5.4502	-0.94538	0.345426	0.999442	-0.943498
RNAseq	Whole Blood	Day 28	gene64771 (ILRUN)	0.0184181	7.22722	0.94493	0.345649	0.999442	0.943062
RNAseq	Whole Blood	Day 28	gene51760 (SYT17)	0.107629	0.940265	0.944907	0.345665	0.999442	0.943031
RNAseq	Whole Blood	Day 28	gene26205 (GMEB2)	-0.0238603	5.70364	-0.944732	0.345753	0.999442	-0.942859
RNAseq	Whole Blood	Day 28	gene6976 (TRGV3)	-0.0729832	1.66086	-0.944633	0.345812	0.999442	-0.942744
RNAseq	Whole Blood	Day 28	gene1510 (CTSE)	0.128717	0.569659	0.944593	0.345844	0.999442	0.942682
RNAseq	Whole Blood	Day 28	gene6314 (ATXN7)	-0.032381	6.90741	-0.944261	0.345999	0.999442	-0.942379
RNAseq	Whole Blood	Day 28	gene9590 (AKAP12)	-0.0641456	3.31626	-0.944035	0.346112	0.999442	-0.942157
RNAseq	Whole Blood	Day 28	gene347902 (AMIGO2)	-0.0422165	3.65466	-0.943703	0.346285	0.999442	-0.94182
RNAseq	Whole Blood	Day 28	gene7297 (TYK2)	-0.0224042	8.66345	-0.94365	0.346305	0.999442	-0.94178
RNAseq	Whole Blood	Day 28	gene55182 (RNF220)	-0.0216735	6.77831	-0.943519	0.346374	0.999442	-0.941646
RNAseq	Whole Blood	Day 28	gene55810 (FOXJ2)	-0.0220861	6.36332	-0.943344	0.346451	0.999442	-0.941495
RNAseq	Whole Blood	Day 28	gene10788 (IQGAP2)	-0.0253451	7.76478	-0.942896	0.346692	0.999442	-0.941025
RNAseq	Whole Blood	Day 28	gene28724 (TRAJ31)	0.120268	0.564632	0.941896	0.347195	0.999442	0.940045
RNAseq	Whole Blood	Day 28	gene65996 (CENPBD1P1)	-0.024006	5.17925	-0.941724	0.347287	0.999442	-0.939865
RNAseq	Whole Blood	Day 28	gene225 (ABCD2)	-0.0522398	3.17442	-0.941321	0.347497	0.999442	-0.939456
RNAseq	Whole Blood	Day 28	gene132864 (CPEB2)	-0.0445561	4.74772	-0.939745	0.348296	0.999442	-0.937899
RNAseq	Whole Blood	Day 28	gene23380 (SRGAP2)	-0.0384014	6.11697	-0.939391	0.348487	0.999442	-0.937529
RNAseq	Whole Blood	Day 28	gene26052 (DNM3)	-0.0667103	3.12299	-0.939385	0.348496	0.999442	-0.93751
RNAseq	Whole Blood	Day 28	gene9524 (TECR)	-0.0235117	5.90428	-0.939302	0.348533	0.999442	-0.937438
RNAseq	Whole Blood	Day 28	gene6774 (STAT3)	0.0203394	8.96697	0.939135	0.348617	0.999442	0.937276
RNAseq	Whole Blood	Day 28	gene27166 (PRELID1)	0.0247797	7.51094	0.939107	0.34863	0.999442	0.93725
RNAseq	Whole Blood	Day 28	gene84897 (TBRG1)	-0.0293679	6.34472	-0.939	0.348691	0.999442	-0.937132
RNAseq	Whole Blood	Day 28	gene9836 (LCMT2)	0.0455814	3.2558	0.938873	0.348737	0.999442	0.937042
RNAseq	Whole Blood	Day 28	gene11214 (AKAP13)	0.0253567	9.49453	0.938834	0.348777	0.999442	0.936964
RNAseq	Whole Blood	Day 28	gene79042 (TSEN34)	0.0337856	5.35979	0.93871	0.348833	0.999442	0.936855
RNAseq	Whole Blood	Day 28	gene8402 (SLC25A11)	0.0211348	5.79539	0.938557	0.348914	0.999442	0.936698
RNAseq	Whole Blood	Day 28	gene54836 (BSPRY)	0.153056	-0.324783	0.938533	0.348944	0.999442	0.93664
RNAseq	Whole Blood	Day 28	gene9618 (TRAF4)	-0.0481681	3.59381	-0.938395	0.348993	0.999442	-0.936544
RNAseq	Whole Blood	Day 28	gene170959 (ZNF431)	-0.0390921	4.06874	-0.938242	0.349069	0.999442	-0.936396
RNAseq	Whole Blood	Day 28	gene3792 (KEL)	0.103309	2.04975	0.938247	0.349095	0.999442	0.936346
RNAseq	Whole Blood	Day 28	gene375056 (MIA3)	-0.0212472	6.9722	-0.938059	0.349158	0.999442	-0.936223
RNAseq	Whole Blood	Day 28	gene80775 (TMEM177)	0.0739402	1.57075	0.937955	0.349223	0.999442	0.936098
RNAseq	Whole Blood	Day 28	gene64780 (MICAL1)	0.0265087	7.9978	0.937723	0.349339	0.999442	0.935872
RNAseq	Whole Blood	Day 28	gene55827 (DCAF6)	-0.0334182	6.05678	-0.937695	0.349359	0.999442	-0.935833
RNAseq	Whole Blood	Day 28	gene149478 (BTBD19)	-0.0764812	2.01539	-0.937321	0.34955	0.999442	-0.935463
RNAseq	Whole Blood	Day 28	gene81544 (GDPD5)	-0.0391855	5.4062	-0.937242	0.349587	0.999442	-0.935391
RNAseq	Whole Blood	Day 28	gene1524 (CX3CR1)	0.0558142	8.26483	0.936909	0.34976	0.999442	0.935054
RNAseq	Whole Blood	Day 28	gene91544 (UBXN11)	-0.0384011	6.39989	-0.936785	0.349828	0.999442	-0.934922
RNAseq	Whole Blood	Day 28	gene93109 (TMEM44)	-0.105249	0.292058	-0.936777	0.349835	0.999442	-0.93491
RNAseq	Whole Blood	Day 28	gene5536 (PPP5C)	0.0279535	5.14703	0.936303	0.35007	0.999442	0.934454
RNAseq	Whole Blood	Day 28	gene80195 (TMEM254)	-0.0406238	3.52173	-0.936259	0.350092	0.999442	-0.934412
RNAseq	Whole Blood	Day 28	gene340390 (WDR97)	-0.078105	1.602	-0.936229	0.350121	0.999442	-0.934354
RNAseq	Whole Blood	Day 28	gene3732 (CD82)	-0.0299745	7.26523	-0.936007	0.350217	0.999442	-0.934169
RNAseq	Whole Blood	Day 28	gene23192 (ATG4B)	-0.0236947	6.46381	-0.935962	0.350249	0.999442	-0.934107
RNAseq	Whole Blood	Day 28	gene9646 (CTR9)	-0.0185268	6.71951	-0.93491	0.35077	0.999442	-0.933098
RNAseq	Whole Blood	Day 28	gene153830 (RNF145)	-0.0219119	6.93771	-0.934521	0.350989	0.999442	-0.932673
RNAseq	Whole Blood	Day 28	gene26060 (APPL1)	0.0279582	5.58335	0.934385	0.351069	0.999442	0.932519
RNAseq	Whole Blood	Day 28	gene79772 (MCTP1)	0.034652	5.045	0.934223	0.351136	0.999442	0.932388
RNAseq	Whole Blood	Day 28	gene60494 (CCDC81)	-0.253988	-1.86111	-0.934034	0.35122	0.999442	-0.932226
RNAseq	Whole Blood	Day 28	gene117289 (TAGAP)	-0.0338876	8.98435	-0.934013	0.351251	0.999442	-0.932166
RNAseq	Whole Blood	Day 28	gene692099 (FAM86DP)	0.0589772	2.04601	0.933974	0.35127	0.999442	0.932129
RNAseq	Whole Blood	Day 28	gene432 (ASGR1)	0.055552	3.88854	0.933933	0.35129	0.999442	0.93209
RNAseq	Whole Blood	Day 28	gene196385 (DNAH10)	0.0726645	1.48967	0.93392	0.351292	0.999442	0.932086
RNAseq	Whole Blood	Day 28	gene4026 (LPP)	-0.026365	6.44227	-0.933361	0.351583	0.999442	-0.931524
RNAseq	Whole Blood	Day 28	gene5128 (CDK17)	-0.0293619	5.39158	-0.933031	0.351749	0.999442	-0.931201
RNAseq	Whole Blood	Day 28	gene63916 (ELMO2)	0.0228257	6.53965	0.932727	0.351902	0.999442	0.930907
RNAseq	Whole Blood	Day 28	gene349408 (TLR8-AS1)	-0.267618	-2.54461	-0.932529	0.351995	0.999442	-0.930726
RNAseq	Whole Blood	Day 28	gene389906 (LOC389906)	-0.0546309	2.64691	-0.932508	0.352027	0.999442	-0.930665
RNAseq	Whole Blood	Day 28	gene389641 (LOC389641)	0.0623237	2.22166	0.932395	0.352079	0.999442	0.930564
RNAseq	Whole Blood	Day 28	gene695 (BTK)	0.0248197	6.72057	0.932273	0.352144	0.999442	0.930439
RNAseq	Whole Blood	Day 28	gene351 (APP)	0.0306477	7.26314	0.93189	0.352356	0.999442	0.930029
RNAseq	Whole Blood	Day 28	gene347862 (GATD1)	-0.026369	5.48268	-0.931125	0.352731	0.999442	-0.929305
RNAseq	Whole Blood	Day 28	gene64326 (COP1)	0.0247216	6.5475	0.931038	0.352774	0.999442	0.929222
RNAseq	Whole Blood	Day 28	gene8631 (SKAP1)	-0.0266013	6.05933	-0.930614	0.352997	0.999442	-0.928792
RNAseq	Whole Blood	Day 28	gene6164 (RPL34)	0.0415439	8.08434	0.930265	0.35318	0.999442	0.92844
RNAseq	Whole Blood	Day 28	gene4043 (LRPAP1)	0.0212447	7.15253	0.930146	0.353244	0.999442	0.928314
RNAseq	Whole Blood	Day 28	gene5518 (PPP2R1A)	0.02002	7.32591	0.930134	0.353253	0.999442	0.928297
RNAseq	Whole Blood	Day 28	gene6184 (RPN1)	0.0163477	7.79564	0.930045	0.353294	0.999442	0.928219
RNAseq	Whole Blood	Day 28	gene10913 (EDAR)	0.0656055	2.73511	0.930045	0.353301	0.999442	0.928205
RNAseq	Whole Blood	Day 28	gene4815 (NINJ2)	-0.046222	4.41143	-0.930001	0.353319	0.999442	-0.928171
RNAseq	Whole Blood	Day 28	gene9772 (TMEM94)	-0.0192524	6.50355	-0.929625	0.353516	0.999442	-0.927792
RNAseq	Whole Blood	Day 28	gene101930085 (LOC101930085)	0.0492248	2.82876	0.929572	0.353528	0.999442	0.927768
RNAseq	Whole Blood	Day 28	gene3002 (GZMB)	0.0813874	6.57939	0.929504	0.35357	0.999442	0.927687
RNAseq	Whole Blood	Day 28	gene54059 (YBEY)	-0.0421097	3.12275	-0.929449	0.353602	0.999442	-0.927626
RNAseq	Whole Blood	Day 28	gene6695 (SPOCK1)	-0.121722	0.30865	-0.929108	0.353789	0.999442	-0.927265
RNAseq	Whole Blood	Day 28	gene4570 (TRNN)	0.0956098	1.66309	0.929032	0.353818	0.999442	0.92721
RNAseq	Whole Blood	Day 28	gene28557 (TRBV30)	-0.111194	0.24743	-0.92909	0.353824	0.999442	-0.927197
RNAseq	Whole Blood	Day 28	gene4302 (MLLT6)	-0.0248711	7.4862	-0.928854	0.353911	0.999442	-0.92703
RNAseq	Whole Blood	Day 28	gene390748 (PABPN1L)	-0.0946882	1.21369	-0.928848	0.353922	0.999442	-0.927009
RNAseq	Whole Blood	Day 28	gene81618 (ITM2C)	0.0640182	5.55372	0.928845	0.353929	0.999442	0.926995
RNAseq	Whole Blood	Day 28	gene54891 (INO80D)	-0.0304231	5.71488	-0.928568	0.354062	0.999442	-0.926739
RNAseq	Whole Blood	Day 28	gene144321 (GLIPR1L2)	0.216153	-1.5555	0.928579	0.354065	0.999442	0.926733
RNAseq	Whole Blood	Day 28	gene10666 (CD226)	-0.0379894	5.24327	-0.928547	0.354069	0.999442	-0.926726
RNAseq	Whole Blood	Day 28	gene6319 (SCD)	-0.0689886	3.25097	-0.928503	0.354088	0.999442	-0.926689
RNAseq	Whole Blood	Day 28	gene93035 (PKHD1L1)	-0.08083	2.63106	-0.928147	0.354287	0.999442	-0.926306
RNAseq	Whole Blood	Day 28	gene23108 (RAP1GAP2)	-0.0241233	7.85993	-0.928021	0.354336	0.999442	-0.926211
RNAseq	Whole Blood	Day 28	gene84930 (MASTL)	-0.0456406	3.13926	-0.927848	0.354431	0.999442	-0.926029
RNAseq	Whole Blood	Day 28	gene143098 (MPP7)	-0.0360572	5.20913	-0.927825	0.354439	0.999442	-0.926014
RNAseq	Whole Blood	Day 28	gene121512 (FGD4)	-0.0421952	5.33486	-0.927345	0.354685	0.999442	-0.92554
RNAseq	Whole Blood	Day 28	gene7408 (VASP)	0.0210974	9.59092	0.927072	0.354829	0.999442	0.925264
RNAseq	Whole Blood	Day 28	gene1667 (DEFA1)	0.198183	0.744512	0.927038	0.354847	0.999442	0.925229
RNAseq	Whole Blood	Day 28	gene53339 (BTBD1)	0.0233272	5.58058	0.927031	0.354868	0.999442	0.925188
RNAseq	Whole Blood	Day 28	gene143570 (XRRA1)	-0.0438507	3.29193	-0.926613	0.355071	0.999442	-0.924799
RNAseq	Whole Blood	Day 28	gene84206 (MEX3B)	0.100287	0.477756	0.926474	0.355147	0.999442	0.924652
RNAseq	Whole Blood	Day 28	gene79652 (TMEM204)	-0.0391083	5.46797	-0.925811	0.355486	0.999442	-0.924001
RNAseq	Whole Blood	Day 28	gene79622 (SNRNP25)	0.0489185	3.11156	0.925763	0.355514	0.999442	0.923947
RNAseq	Whole Blood	Day 28	gene64859 (NABP1)	0.0324922	6.46126	0.925554	0.355619	0.999442	0.923746
RNAseq	Whole Blood	Day 28	gene10261 (IGSF6)	0.0302337	7.4413	0.925423	0.355688	0.999442	0.923613
RNAseq	Whole Blood	Day 28	gene84932 (RAB2B)	-0.0433667	4.70868	-0.925365	0.355716	0.999442	-0.92356
RNAseq	Whole Blood	Day 28	gene3205 (HOXA9)	-0.142491	-0.281214	-0.925313	0.355733	0.999442	-0.923527
RNAseq	Whole Blood	Day 28	gene4731 (NDUFV3)	0.0306437	4.76571	0.924892	0.355961	0.999442	0.923088
RNAseq	Whole Blood	Day 28	gene9742 (IFT140)	-0.0488504	3.22117	-0.924666	0.356071	0.999442	-0.922877
RNAseq	Whole Blood	Day 28	gene79937 (CNTNAP3)	0.0843718	4.30809	0.92462	0.356116	0.999442	0.922792
RNAseq	Whole Blood	Day 28	gene4924 (NUCB1)	0.0297292	8.29893	0.92378	0.356538	0.999442	0.921981
RNAseq	Whole Blood	Day 28	gene9545 (RAB3D)	0.023775	8.01335	0.92367	0.356596	0.999442	0.921871
RNAseq	Whole Blood	Day 28	gene25960 (ADGRA2)	0.0632988	3.34576	0.923677	0.356597	0.999442	0.921869
RNAseq	Whole Blood	Day 28	gene29123 (ANKRD11)	-0.0210244	8.17412	-0.92327	0.35682	0.999442	-0.921442
RNAseq	Whole Blood	Day 28	gene54475 (NLE1)	0.0476024	3.26131	0.923122	0.356881	0.999442	0.921324
RNAseq	Whole Blood	Day 28	gene283149 (BCL9L)	-0.0261929	8.37033	-0.923028	0.35693	0.999442	-0.92123
RNAseq	Whole Blood	Day 28	gene140606 (SELENOM)	0.0553787	2.83712	0.922991	0.356945	0.999442	0.921201
RNAseq	Whole Blood	Day 28	gene283349 (RASSF3)	-0.0255647	8.42234	-0.922967	0.356953	0.999442	-0.921186
RNAseq	Whole Blood	Day 28	gene1875 (E2F5)	-0.0766851	1.85646	-0.922811	0.357049	0.999442	-0.921003
RNAseq	Whole Blood	Day 28	gene169693 (TMEM252)	0.0766403	1.91445	0.922601	0.357151	0.999442	0.920806
RNAseq	Whole Blood	Day 28	gene3978 (LIG1)	-0.0318565	5.20175	-0.922253	0.357344	0.999442	-0.920439
RNAseq	Whole Blood	Day 28	gene10818 (FRS2)	-0.03459	4.25746	-0.921897	0.357524	0.999442	-0.920094
RNAseq	Whole Blood	Day 28	gene51086 (TNNI3K)	0.236903	-1.66023	0.921809	0.357575	0.999442	0.919995
RNAseq	Whole Blood	Day 28	gene121456 (SLC9A7P1)	0.070342	2.86908	0.921753	0.357594	0.999442	0.919959
RNAseq	Whole Blood	Day 28	gene100132832 (PMS2P9)	-0.0817899	1.43753	-0.921566	0.357692	0.999442	-0.919772
RNAseq	Whole Blood	Day 28	gene2334 (AFF2)	-0.0740699	1.88908	-0.921204	0.357874	0.999442	-0.919425
RNAseq	Whole Blood	Day 28	gene116228 (COX20)	-0.0365425	4.67064	-0.920897	0.358036	0.999442	-0.919114
RNAseq	Whole Blood	Day 28	gene79607 (FAM118B)	-0.0455676	3.41539	-0.920824	0.358074	0.999442	-0.919042
RNAseq	Whole Blood	Day 28	gene8864 (PER2)	0.0347137	4.54737	0.920608	0.358175	0.999442	0.918849
RNAseq	Whole Blood	Day 28	gene54583 (EGLN1)	0.0337475	7.13816	0.920406	0.358298	0.999442	0.918613
RNAseq	Whole Blood	Day 28	gene23517 (MTREX)	-0.0238167	5.81558	-0.920277	0.358361	0.999442	-0.918492
RNAseq	Whole Blood	Day 28	gene11321 (GPN1)	0.0300654	4.78855	0.919711	0.358653	0.999442	0.917935
RNAseq	Whole Blood	Day 28	gene23092 (ARHGAP26)	0.0232229	8.25091	0.91971	0.358664	0.999442	0.917914
RNAseq	Whole Blood	Day 28	gene85440 (DOCK7)	-0.0520364	2.92593	-0.919639	0.358695	0.999442	-0.917854
RNAseq	Whole Blood	Day 28	gene101929796 (NOTCH2NLR)	0.0572979	2.81122	0.91958	0.358735	0.999442	0.917778
RNAseq	Whole Blood	Day 28	gene51171 (HSD17B14)	-0.190241	-1.47424	-0.91953	0.358763	0.999442	-0.917725
RNAseq	Whole Blood	Day 28	gene8897 (MTMR3)	0.019513	8.19946	0.919409	0.358813	0.999442	0.917629
RNAseq	Whole Blood	Day 28	gene5471 (PPAT)	0.049798	3.03129	0.918364	0.359332	0.999442	0.916639
RNAseq	Whole Blood	Day 28	gene9725 (TMEM63A)	-0.028838	7.61021	-0.918371	0.359353	0.999442	-0.916598
RNAseq	Whole Blood	Day 28	gene23135 (KDM6B)	0.0264819	9.44508	0.918253	0.359415	0.999442	0.91648
RNAseq	Whole Blood	Day 28	gene100526693 (ARPC4-TTLL3)	-0.0164536	7.8026	-0.918224	0.359434	0.999442	-0.916444
RNAseq	Whole Blood	Day 28	gene54832 (VPS13C)	-0.0377429	7.53634	-0.918043	0.359523	0.999442	-0.916274
RNAseq	Whole Blood	Day 28	gene3920 (LAMP2)	-0.0233474	7.9623	-0.917699	0.359705	0.999442	-0.915927
RNAseq	Whole Blood	Day 28	gene51343 (FZR1)	-0.0226886	6.44015	-0.917454	0.359833	0.999442	-0.915684
RNAseq	Whole Blood	Day 28	gene95681 (CEP41)	-0.0446342	2.9814	-0.917324	0.359898	0.999442	-0.915559
RNAseq	Whole Blood	Day 28	gene1493 (CTLA4)	-0.0637135	2.47771	-0.917209	0.359969	0.999442	-0.915424
RNAseq	Whole Blood	Day 28	gene9399 (STOML1)	0.0611711	2.58565	0.917119	0.360002	0.999442	0.915362
RNAseq	Whole Blood	Day 28	gene100874158 (LINC00398)	0.169674	-0.871359	0.916357	0.360394	0.999442	0.914614
RNAseq	Whole Blood	Day 28	gene84289 (ING5)	-0.0295777	5.53163	-0.916157	0.360519	0.999442	-0.914376
RNAseq	Whole Blood	Day 28	gene10384 (BTN3A3)	-0.033977	6.97254	-0.916076	0.360559	0.999442	-0.914301
RNAseq	Whole Blood	Day 28	gene604 (BCL6)	0.0396463	9.10321	0.91558	0.360819	0.999442	0.913805
RNAseq	Whole Blood	Day 28	gene10634 (GAS2L1)	0.0492326	4.95607	0.915438	0.360904	0.999442	0.913643
RNAseq	Whole Blood	Day 28	gene10238 (DCAF7)	-0.0208115	7.68891	-0.915059	0.361088	0.999442	-0.913293
RNAseq	Whole Blood	Day 28	gene728130 (NUTM2D)	0.0794801	1.16977	0.915056	0.361095	0.999442	0.913281
RNAseq	Whole Blood	Day 28	gene10398 (MYL9)	-0.0656735	4.96937	-0.915014	0.361119	0.999442	-0.913236
RNAseq	Whole Blood	Day 28	gene7466 (WFS1)	0.0642709	2.27437	0.914933	0.361141	0.999442	0.913193
RNAseq	Whole Blood	Day 28	gene1180 (CLCN1)	0.114325	-0.01976	0.914866	0.361196	0.999442	0.913089
RNAseq	Whole Blood	Day 28	gene10227 (MFSD10)	0.0296746	6.02123	0.91486	0.361196	0.999442	0.913088
RNAseq	Whole Blood	Day 28	gene728975 (LOC728975)	-0.0520744	4.39179	-0.914756	0.361248	0.999442	-0.91299
RNAseq	Whole Blood	Day 28	gene3094 (HINT1)	-0.0277816	6.42256	-0.914618	0.361318	0.999442	-0.912856
RNAseq	Whole Blood	Day 28	gene4831 (NME2)	0.0277134	6.59743	0.914366	0.361454	0.999442	0.912598
RNAseq	Whole Blood	Day 28	gene9274 (BCL7C)	-0.035645	4.92773	-0.914344	0.361458	0.999442	-0.912591
RNAseq	Whole Blood	Day 28	gene144717 (PHETA1)	0.0411116	3.84977	0.914234	0.361539	0.999442	0.912436
RNAseq	Whole Blood	Day 28	gene143244 (EIF5AL1)	0.0799006	1.95668	0.914083	0.361601	0.999442	0.912319
RNAseq	Whole Blood	Day 28	gene51324 (SPG21)	-0.0231668	6.7317	-0.913473	0.361919	0.999442	-0.911714
RNAseq	Whole Blood	Day 28	gene4556 (TRNE)	-0.0843823	4.43064	-0.913152	0.362096	0.999442	-0.911378
RNAseq	Whole Blood	Day 28	gene5990 (RFX2)	0.0656297	5.19223	0.913094	0.362125	0.999442	0.911324
RNAseq	Whole Blood	Day 28	gene100507487 (LINC02615)	0.167714	-0.775262	0.912686	0.362334	0.999442	0.910927
RNAseq	Whole Blood	Day 28	gene79567 (RIPOR1)	-0.0263109	7.30506	-0.912501	0.362432	0.999442	-0.910741
RNAseq	Whole Blood	Day 28	gene29781 (NCAPH2)	-0.0301256	5.32117	-0.912188	0.362596	0.999442	-0.91043
RNAseq	Whole Blood	Day 28	gene101929302 (RFX3-AS1)	-0.0938527	0.720814	-0.911904	0.362736	0.999442	-0.910164
RNAseq	Whole Blood	Day 28	gene51629 (SLC25A39)	0.0777659	10.18	0.91191	0.362752	0.999442	0.910135
RNAseq	Whole Blood	Day 28	gene8569 (MKNK1)	0.0294792	6.60027	0.911319	0.363053	0.999442	0.909563
RNAseq	Whole Blood	Day 28	gene1362 (CPD)	0.0310334	7.87404	0.911297	0.363061	0.999442	0.909548
RNAseq	Whole Blood	Day 28	gene388512 (CLEC17A)	-0.0668295	3.22431	-0.911104	0.363165	0.999442	-0.909351
RNAseq	Whole Blood	Day 28	gene83716 (CRISPLD2)	0.0463777	7.42224	0.910991	0.363228	0.999442	0.909232
RNAseq	Whole Blood	Day 28	gene4162 (MCAM)	0.175262	-0.996261	0.910635	0.363418	0.999442	0.908871
RNAseq	Whole Blood	Day 28	gene3931 (LCAT)	-0.0505254	2.9414	-0.910549	0.363445	0.999442	-0.908821
RNAseq	Whole Blood	Day 28	gene66005 (CHID1)	0.0325454	4.59664	0.910332	0.363572	0.999442	0.90858
RNAseq	Whole Blood	Day 28	gene85015 (USP45)	-0.0574522	2.43581	-0.910263	0.363609	0.999442	-0.908509
RNAseq	Whole Blood	Day 28	gene22973 (LAMB2P1)	0.0900119	1.02413	0.910201	0.363622	0.999442	0.908484
RNAseq	Whole Blood	Day 28	gene1290 (COL5A2)	0.136373	-0.387446	0.9101	0.36367	0.999442	0.908395
RNAseq	Whole Blood	Day 28	gene57003 (CCDC47)	-0.0200871	6.04068	-0.909895	0.363795	0.999442	-0.908157
RNAseq	Whole Blood	Day 28	gene91662 (NLRP12)	-0.035387	7.18431	-0.909438	0.364043	0.999442	-0.907689
RNAseq	Whole Blood	Day 28	gene100534612 (C1QTNF3-AMACR)	0.0456479	3.4728	0.909319	0.364104	0.999442	0.907573
RNAseq	Whole Blood	Day 28	gene1075 (CTSC)	0.0220144	7.5183	0.909292	0.364118	0.999442	0.907546
RNAseq	Whole Blood	Day 28	gene91039 (DPP9)	0.019712	6.61574	0.909269	0.364124	0.999442	0.907535
RNAseq	Whole Blood	Day 28	gene64225 (ATL2)	-0.0355703	4.36614	-0.909246	0.364131	0.999442	-0.907521
RNAseq	Whole Blood	Day 28	gene100134938 (UPK3BL1)	0.042544	4.52782	0.908976	0.364288	0.999442	0.907225
RNAseq	Whole Blood	Day 28	gene3190 (HNRNPK)	-0.0119091	9.49255	-0.908959	0.364304	0.999442	-0.907194
RNAseq	Whole Blood	Day 28	gene9804 (TOMM20)	0.0273484	6.14611	0.908911	0.364316	0.999442	0.907172
RNAseq	Whole Blood	Day 28	gene162239 (ZFP1)	-0.0503048	2.87867	-0.908874	0.364336	0.999442	-0.907134
RNAseq	Whole Blood	Day 28	gene3340 (NDST1)	-0.0372251	7.15725	-0.908644	0.364459	0.999442	-0.906901
RNAseq	Whole Blood	Day 28	gene326 (AIRE)	-0.213285	-1.59327	-0.908446	0.364568	0.999442	-0.906696
RNAseq	Whole Blood	Day 28	gene101243544 (NA)	-0.0405581	3.35019	-0.908269	0.364642	0.999442	-0.906555
RNAseq	Whole Blood	Day 28	gene50944 (SHANK1)	0.116068	0.397788	0.908195	0.36471	0.999442	0.906426
RNAseq	Whole Blood	Day 28	gene143384 (CACUL1)	0.0248133	6.47052	0.90809	0.364749	0.999442	0.906353
RNAseq	Whole Blood	Day 28	gene23362 (PSD3)	0.095872	1.24528	0.907915	0.364853	0.999442	0.906157
RNAseq	Whole Blood	Day 28	gene23395 (LARS2)	-0.0357103	4.21627	-0.907837	0.364879	0.999442	-0.906108
RNAseq	Whole Blood	Day 28	gene26499 (PLEK2)	-0.0904466	2.51952	-0.907576	0.365029	0.999442	-0.905824
RNAseq	Whole Blood	Day 28	gene641638 (SNHG6)	-0.0377466	5.52415	-0.907508	0.365055	0.999442	-0.905775
RNAseq	Whole Blood	Day 28	gene8790 (FPGT)	-0.0537253	3.26192	-0.907329	0.365153	0.999442	-0.905589
RNAseq	Whole Blood	Day 28	gene122786 (FRMD6)	-0.152788	-1.004	-0.907256	0.365174	0.999442	-0.90555
RNAseq	Whole Blood	Day 28	gene222487 (ADGRG3)	-0.0590531	7.49966	-0.906981	0.365342	0.999442	-0.905233
RNAseq	Whole Blood	Day 28	gene353088 (ZNF429)	-0.0495023	3.83774	-0.906945	0.365357	0.999442	-0.905204
RNAseq	Whole Blood	Day 28	gene7982 (ST7)	-0.0472735	2.94101	-0.90682	0.365419	0.999442	-0.905088
RNAseq	Whole Blood	Day 28	gene6036 (RNASE2)	-0.0584016	4.59361	-0.906768	0.36545	0.999442	-0.905028
RNAseq	Whole Blood	Day 28	gene140710 (SOGA1)	0.0508694	4.16316	0.906603	0.365548	0.999442	0.904844
RNAseq	Whole Blood	Day 28	gene5566 (PRKACA)	0.0233691	7.9083	0.906552	0.365562	0.999442	0.904817
RNAseq	Whole Blood	Day 28	gene148479 (PHF13)	-0.0388174	4.24564	-0.906254	0.365719	0.999442	-0.904521
RNAseq	Whole Blood	Day 28	gene100526737 (RBM14-RBM4)	-0.0211917	6.48922	-0.906206	0.36575	0.999442	-0.904463
RNAseq	Whole Blood	Day 28	gene81926 (ABHD17A)	0.0301082	7.72902	0.906137	0.365779	0.999442	0.904408
RNAseq	Whole Blood	Day 28	gene80174 (DBF4B)	-0.0489925	2.94395	-0.90596	0.36588	0.999442	-0.904217
RNAseq	Whole Blood	Day 28	gene57521 (RPTOR)	-0.0268249	5.96726	-0.905782	0.365974	0.999442	-0.904041
RNAseq	Whole Blood	Day 28	gene8833 (GMPS)	-0.0279636	5.15971	-0.905615	0.366057	0.999442	-0.903883
RNAseq	Whole Blood	Day 28	gene57486 (NLN)	0.0564396	3.98952	0.905594	0.366066	0.999442	0.903867
RNAseq	Whole Blood	Day 28	gene394 (ARHGAP5)	-0.0390851	4.56418	-0.905387	0.366182	0.999442	-0.903647
RNAseq	Whole Blood	Day 28	gene11261 (CHP1)	0.0211286	6.91012	0.904823	0.366477	0.999442	0.903092
RNAseq	Whole Blood	Day 28	gene115817 (DHRS1)	-0.0319675	4.28658	-0.904313	0.366749	0.999442	-0.902579
RNAseq	Whole Blood	Day 28	gene63897 (HEATR6)	-0.0344422	4.30351	-0.904244	0.366782	0.999442	-0.902518
RNAseq	Whole Blood	Day 28	gene112849 (L3HYPDH)	-0.0523387	3.39421	-0.904185	0.366818	0.999442	-0.90245
RNAseq	Whole Blood	Day 28	gene28875 (IGKV3D-15)	-0.191864	1.09722	-0.904142	0.366839	0.999442	-0.902409
RNAseq	Whole Blood	Day 28	gene57162 (PELI1)	0.0337679	7.46521	0.903583	0.367125	0.999442	0.901873
RNAseq	Whole Blood	Day 28	gene91404 (SESTD1)	-0.0394	4.61488	-0.903429	0.367218	0.999442	-0.901696
RNAseq	Whole Blood	Day 28	gene3481 (IGF2)	0.156808	0.0291711	0.903239	0.367322	0.999442	0.901501
RNAseq	Whole Blood	Day 28	gene5199 (CFP)	-0.0268694	8.21912	-0.902944	0.36747	0.999442	-0.901222
RNAseq	Whole Blood	Day 28	gene1522 (CTSZ)	-0.0274503	8.88446	-0.902732	0.367587	0.999442	-0.901002
RNAseq	Whole Blood	Day 28	gene54951 (COMMD8)	0.0487262	3.47607	0.902675	0.367604	0.999442	0.900971
RNAseq	Whole Blood	Day 28	gene65083 (NOL6)	0.0293749	5.63884	0.902648	0.367627	0.999442	0.900926
RNAseq	Whole Blood	Day 28	gene619207 (SCART1)	-0.0620999	3.51546	-0.902561	0.367674	0.999442	-0.900839
RNAseq	Whole Blood	Day 28	gene55771 (PRR11)	-0.0499157	3.70647	-0.902225	0.367848	0.999442	-0.900511
RNAseq	Whole Blood	Day 28	gene102288414 (C11orf98)	-0.0267144	5.03482	-0.902163	0.367903	0.999442	-0.900408
RNAseq	Whole Blood	Day 28	gene10628 (TXNIP)	0.0329733	12.0298	0.901852	0.368047	0.999442	0.900137
RNAseq	Whole Blood	Day 28	gene146923 (RUNDC1)	0.0245369	5.46888	0.901678	0.368126	0.999442	0.899989
RNAseq	Whole Blood	Day 28	gene954 (ENTPD2)	-0.120237	1.14709	-0.901694	0.368134	0.999442	-0.899974
RNAseq	Whole Blood	Day 28	gene56098 (PCDHGC4)	0.0817945	1.2109	0.901423	0.368278	0.999442	0.899703
RNAseq	Whole Blood	Day 28	gene100506990 (LOC100506990)	-0.054502	2.59164	-0.900821	0.368598	0.999442	-0.899103
RNAseq	Whole Blood	Day 28	gene9472 (AKAP6)	0.0990895	0.866111	0.900726	0.368665	0.999442	0.898977
RNAseq	Whole Blood	Day 28	gene133746 (JMY)	-0.0386846	4.54801	-0.900531	0.368742	0.999442	-0.898831
RNAseq	Whole Blood	Day 28	gene8895 (CPNE3)	0.0244036	6.00007	0.900348	0.368847	0.999442	0.898636
RNAseq	Whole Blood	Day 28	gene100506548 (NA)	-0.0313643	4.72975	-0.900085	0.368988	0.999442	-0.898371
RNAseq	Whole Blood	Day 28	gene5514 (PPP1R10)	0.0244088	5.81975	0.900071	0.368988	0.999442	0.89837
RNAseq	Whole Blood	Day 28	gene493856 (CISD2)	-0.0505034	3.58426	-0.899909	0.36909	0.999442	-0.89818
RNAseq	Whole Blood	Day 28	gene403 (ARL3)	-0.0459499	3.4685	-0.899858	0.369096	0.999442	-0.898168
RNAseq	Whole Blood	Day 28	gene8522 (GAS7)	0.0321238	7.88823	0.899855	0.36911	0.999442	0.898141
RNAseq	Whole Blood	Day 28	gene83478 (ARHGAP24)	-0.0494776	3.98077	-0.899589	0.369258	0.999442	-0.897864
RNAseq	Whole Blood	Day 28	gene11333 (PDAP1)	0.018844	6.48908	0.899549	0.369268	0.999442	0.897845
RNAseq	Whole Blood	Day 28	gene56927 (GPR108)	0.0175717	6.55482	0.899292	0.369406	0.999442	0.897587
RNAseq	Whole Blood	Day 28	gene246330 (PELI3)	-0.0479704	3.57638	-0.899165	0.369478	0.999442	-0.897452
RNAseq	Whole Blood	Day 28	gene57472 (CNOT6)	-0.0240842	5.62193	-0.898957	0.369581	0.999442	-0.897258
RNAseq	Whole Blood	Day 28	gene81030 (ZBP1)	-0.0525842	5.87973	-0.898952	0.369591	0.999442	-0.89724
RNAseq	Whole Blood	Day 28	gene57410 (SCYL1)	0.0201785	6.91896	0.89872	0.369715	0.999442	0.897007
RNAseq	Whole Blood	Day 28	gene1441 (CSF3R)	0.0243604	11.8773	0.898476	0.369842	0.999442	0.89677
RNAseq	Whole Blood	Day 28	gene5256 (PHKA2)	-0.0263696	6.05286	-0.898368	0.369908	0.999442	-0.896645
RNAseq	Whole Blood	Day 28	gene8871 (SYNJ2)	-0.0337612	4.9597	-0.897507	0.370364	0.999442	-0.895792
RNAseq	Whole Blood	Day 28	gene347404 (LANCL3)	0.126614	0.340432	0.897364	0.370433	0.999442	0.895662
RNAseq	Whole Blood	Day 28	gene4820 (NKTR)	-0.0360189	7.79895	-0.897272	0.370478	0.999442	-0.895578
RNAseq	Whole Blood	Day 28	gene1520 (CTSS)	0.0269856	10.9792	0.896709	0.370785	0.999442	0.895005
RNAseq	Whole Blood	Day 28	gene10951 (CBX1)	0.0246047	5.95711	0.896711	0.370805	0.999442	0.894966
RNAseq	Whole Blood	Day 28	gene285527 (FRYL)	-0.0252749	6.89202	-0.896541	0.370867	0.999442	-0.89485
RNAseq	Whole Blood	Day 28	gene83606 (GUCD1)	0.0207594	7.14323	0.896437	0.370933	0.999442	0.894727
RNAseq	Whole Blood	Day 28	gene6001 (RGS10)	-0.0367725	6.58966	-0.896405	0.370958	0.999442	-0.89468
RNAseq	Whole Blood	Day 28	gene54757 (FAM20A)	0.172263	-0.398164	0.895978	0.371163	0.999442	0.894297
RNAseq	Whole Blood	Day 28	gene132299 (OCIAD2)	-0.0394763	4.03317	-0.895839	0.371233	0.999442	-0.894166
RNAseq	Whole Blood	Day 28	gene2114 (ETS2)	0.0296009	6.74789	0.895782	0.371286	0.999442	0.894066
RNAseq	Whole Blood	Day 28	gene5971 (RELB)	0.0375363	5.84431	0.895741	0.371294	0.999442	0.894053
RNAseq	Whole Blood	Day 28	gene158248 (TTC16)	-0.0451924	3.67113	-0.895185	0.371599	0.999442	-0.893483
RNAseq	Whole Blood	Day 28	gene81856 (ZNF611)	0.0372005	4.30598	0.895081	0.371641	0.999442	0.893403
RNAseq	Whole Blood	Day 28	gene3557 (IL1RN)	0.0413	6.35719	0.89433	0.372052	0.999442	0.892636
RNAseq	Whole Blood	Day 28	gene5724 (PTAFR)	0.021875	9.07353	0.894184	0.372129	0.999442	0.892493
RNAseq	Whole Blood	Day 28	gene105373468 (NA)	-0.0687701	1.76183	-0.893886	0.372291	0.999442	-0.89219
RNAseq	Whole Blood	Day 28	gene56107 (PCDHGA9)	0.0790065	1.23518	0.893411	0.372544	0.999442	0.891719
RNAseq	Whole Blood	Day 28	gene8673 (VAMP8)	-0.0319773	6.41166	-0.893394	0.372554	0.999442	-0.891699
RNAseq	Whole Blood	Day 28	gene6138 (RPL15)	0.0276269	9.52797	0.893341	0.372581	0.999442	0.891649
RNAseq	Whole Blood	Day 28	gene2969 (GTF2I)	-0.0311071	5.82943	-0.892789	0.37287	0.999442	-0.891111
RNAseq	Whole Blood	Day 28	gene8420 (SNHG3)	-0.0463676	4.34432	-0.892777	0.372885	0.999442	-0.891082
RNAseq	Whole Blood	Day 28	gene3097 (HIVEP2)	-0.0371491	7.2524	-0.892532	0.373011	0.999442	-0.890847
RNAseq	Whole Blood	Day 28	gene79621 (RNASEH2B)	-0.0327552	4.9924	-0.892201	0.373193	0.999442	-0.890509
RNAseq	Whole Blood	Day 28	gene10013 (HDAC6)	-0.0221721	5.90047	-0.891914	0.373349	0.999442	-0.890218
RNAseq	Whole Blood	Day 28	gene23042 (PDXDC1)	-0.0274168	5.50349	-0.891841	0.373381	0.999442	-0.890157
RNAseq	Whole Blood	Day 28	gene28392 (IGHV4-59)	0.158403	3.30939	0.891671	0.373473	0.999442	0.889987
RNAseq	Whole Blood	Day 28	gene25790 (CFAP45)	-0.0636842	2.92439	-0.890184	0.374264	0.999442	-0.888515
RNAseq	Whole Blood	Day 28	gene65018 (PINK1)	0.0378141	7.38608	0.890119	0.37431	0.999442	0.88843
RNAseq	Whole Blood	Day 28	gene28701 (TRAJ54)	-0.110778	0.332592	-0.890074	0.374318	0.999442	-0.888415
RNAseq	Whole Blood	Day 28	gene64834 (ELOVL1)	-0.0179523	6.23474	-0.889602	0.374584	0.999442	-0.88792
RNAseq	Whole Blood	Day 28	gene79845 (RNF122)	0.0330592	4.60326	0.889287	0.374743	0.999442	0.887623
RNAseq	Whole Blood	Day 28	gene440482 (ANKRD20A5P)	-0.0989895	1.02335	-0.889328	0.374746	0.999442	-0.887618
RNAseq	Whole Blood	Day 28	gene83464 (APH1B)	0.0284391	4.89675	0.88906	0.374869	0.999442	0.88739
RNAseq	Whole Blood	Day 28	gene4047 (LSS)	0.0339366	4.4436	0.889011	0.374899	0.999442	0.887335
RNAseq	Whole Blood	Day 28	gene26511 (CHIC2)	0.0351916	4.76154	0.88899	0.37492	0.999442	0.887296
RNAseq	Whole Blood	Day 28	gene81559 (TRIM11)	-0.025044	5.73401	-0.888907	0.374958	0.999442	-0.887225
RNAseq	Whole Blood	Day 28	gene2908 (NR3C1)	-0.0191574	7.28096	-0.888863	0.374981	0.999442	-0.887182
RNAseq	Whole Blood	Day 28	gene4071 (TM4SF1)	-0.262077	-2.88984	-0.888761	0.375009	0.999442	-0.88713
RNAseq	Whole Blood	Day 28	gene5271 (SERPINB8)	-0.0323001	5.10269	-0.88856	0.375142	0.999442	-0.886883
RNAseq	Whole Blood	Day 28	gene55599 (RNPC3)	-0.0358618	4.94427	-0.887253	0.375844	0.999442	-0.88558
RNAseq	Whole Blood	Day 28	gene6988 (TCTA)	-0.0251989	5.0729	-0.887235	0.375846	0.999442	-0.885576
RNAseq	Whole Blood	Day 28	gene100132288 (TEKT4P2)	0.077432	1.06148	0.887252	0.375851	0.999442	0.885567
RNAseq	Whole Blood	Day 28	gene5928 (RBBP4)	-0.0189328	7.21359	-0.886794	0.376095	0.999442	-0.885114
RNAseq	Whole Blood	Day 28	gene11117 (EMILIN1)	0.0869464	1.03524	0.886783	0.376104	0.999442	0.885097
RNAseq	Whole Blood	Day 28	gene3212 (HOXB2)	-0.0474344	3.30953	-0.886598	0.376198	0.999442	-0.884923
RNAseq	Whole Blood	Day 28	gene8321 (FZD1)	0.0499231	4.02785	0.886049	0.376498	0.999442	0.884367
RNAseq	Whole Blood	Day 28	gene64175 (P3H1)	0.0270863	4.86936	0.885902	0.376573	0.999442	0.884228
RNAseq	Whole Blood	Day 28	gene153396 (TMEM161B)	-0.0495117	3.4165	-0.885869	0.376577	0.999442	-0.884221
RNAseq	Whole Blood	Day 28	gene5510 (PPP1R7)	-0.0211503	5.78093	-0.88587	0.376589	0.999442	-0.884198
RNAseq	Whole Blood	Day 28	gene4713 (NDUFB7)	-0.0275813	5.38941	-0.88578	0.376632	0.999442	-0.884119
RNAseq	Whole Blood	Day 28	gene100129387 (GABPB1-AS1)	-0.0464795	3.67969	-0.885651	0.3767	0.999442	-0.883993
RNAseq	Whole Blood	Day 28	gene83858 (ATAD3B)	-0.0374698	4.7521	-0.885578	0.376748	0.999442	-0.883904
RNAseq	Whole Blood	Day 28	gene201895 (SMIM14)	0.0283747	5.37907	0.88556	0.376749	0.999442	0.883902
RNAseq	Whole Blood	Day 28	gene56850 (GRIPAP1)	-0.0233707	7.03734	-0.885489	0.376802	0.999442	-0.883803
RNAseq	Whole Blood	Day 28	gene6446 (SGK1)	-0.0424314	6.65481	-0.885451	0.376808	0.999442	-0.883793
RNAseq	Whole Blood	Day 28	gene23603 (CORO1C)	0.022996	7.39522	0.885427	0.376825	0.999442	0.883761
RNAseq	Whole Blood	Day 28	gene54739 (XAF1)	-0.0722277	7.1573	-0.885342	0.376867	0.999442	-0.883683
RNAseq	Whole Blood	Day 28	gene2874 (GPS2)	-0.0243704	6.76704	-0.885161	0.376973	0.999442	-0.883487
RNAseq	Whole Blood	Day 28	gene552889 (ATXN7L3B)	0.0225601	6.78014	0.885125	0.376974	0.999442	0.883486
RNAseq	Whole Blood	Day 28	gene9093 (DNAJA3)	0.027634	4.43314	0.885002	0.377036	0.999442	0.88337
RNAseq	Whole Blood	Day 28	gene4853 (NOTCH2)	0.032043	9.39458	0.884948	0.377086	0.999442	0.883279
RNAseq	Whole Blood	Day 28	gene9736 (USP34)	-0.0203095	8.06747	-0.884888	0.377104	0.999442	-0.883245
RNAseq	Whole Blood	Day 28	gene8797 (TNFRSF10A)	-0.0360193	4.22849	-0.884486	0.377325	0.999442	-0.882836
RNAseq	Whole Blood	Day 28	gene7159 (TP53BP2)	-0.0205186	5.9089	-0.884363	0.377392	0.999442	-0.882712
RNAseq	Whole Blood	Day 28	gene4576 (TRNT)	-0.0724904	2.70891	-0.883932	0.377627	0.999442	-0.882276
RNAseq	Whole Blood	Day 28	gene9914 (ATP2C2)	-0.164854	-1.0637	-0.883912	0.377641	0.999442	-0.882252
RNAseq	Whole Blood	Day 28	gene7536 (SF1)	-0.0165939	8.99546	-0.8838	0.377701	0.999442	-0.88214
RNAseq	Whole Blood	Day 28	gene7267 (TTC3)	-0.0216331	7.32766	-0.883547	0.377833	0.999442	-0.881895
RNAseq	Whole Blood	Day 28	gene55697 (VAC14)	-0.0244487	5.58421	-0.883489	0.377864	0.999442	-0.881839
RNAseq	Whole Blood	Day 28	gene6655 (SOS2)	-0.0234009	6.85895	-0.88342	0.377902	0.999442	-0.881769
RNAseq	Whole Blood	Day 28	gene11119 (BTN3A1)	-0.0349501	8.57717	-0.883373	0.377932	0.999442	-0.881714
RNAseq	Whole Blood	Day 28	gene57464 (STRIP2)	-0.132799	-0.184902	-0.883317	0.377952	0.999442	-0.881676
RNAseq	Whole Blood	Day 28	gene56102 (PCDHGB3)	0.0754348	1.32003	0.883327	0.377955	0.999442	0.88167
RNAseq	Whole Blood	Day 28	gene10159 (ATP6AP2)	-0.0215177	6.96105	-0.883156	0.378044	0.999442	-0.881507
RNAseq	Whole Blood	Day 28	gene90673 (PPP1R3E)	-0.0444611	4.82589	-0.883131	0.378057	0.999442	-0.881483
RNAseq	Whole Blood	Day 28	gene11059 (WWP1)	-0.023958	5.78837	-0.882784	0.378259	0.999442	-0.881108
RNAseq	Whole Blood	Day 28	gene155435 (RBM33)	-0.0250435	7.51715	-0.882731	0.378269	0.999442	-0.88109
RNAseq	Whole Blood	Day 28	gene4360 (MRC1)	-0.0972269	1.18923	-0.88229	0.378512	0.999442	-0.880642
RNAseq	Whole Blood	Day 28	gene283420 (CLEC9A)	-0.078819	1.72675	-0.882026	0.378655	0.999442	-0.880378
RNAseq	Whole Blood	Day 28	gene4163 (MCC)	-0.0734875	1.53106	-0.881982	0.378683	0.999442	-0.880326
RNAseq	Whole Blood	Day 28	gene683 (BST1)	0.0305709	6.76755	0.881739	0.378813	0.999442	0.880085
RNAseq	Whole Blood	Day 28	gene100302133 (MIR1287)	0.228197	-1.69762	0.881642	0.37885	0.999442	0.880017
RNAseq	Whole Blood	Day 28	gene1744 (DLSTP1)	0.202314	-1.86604	0.881508	0.37893	0.999442	0.87987
RNAseq	Whole Blood	Day 28	gene10296 (MAEA)	-0.0246091	6.82027	-0.881329	0.379041	0.999442	-0.879664
RNAseq	Whole Blood	Day 28	gene23065 (EMC1)	0.0278615	5.37557	0.881185	0.379109	0.999442	0.87954
RNAseq	Whole Blood	Day 28	gene10370 (CITED2)	-0.0292157	6.23628	-0.881089	0.379158	0.999442	-0.879449
RNAseq	Whole Blood	Day 28	gene728392 (LOC728392)	-0.0361799	5.9685	-0.880882	0.379267	0.999442	-0.879248
RNAseq	Whole Blood	Day 28	gene374443 (LOC374443)	-0.0322711	4.50741	-0.880774	0.37934	0.999442	-0.879112
RNAseq	Whole Blood	Day 28	gene2015 (ADGRE1)	0.0471664	6.09032	0.880622	0.379414	0.999442	0.878977
RNAseq	Whole Blood	Day 28	gene10439 (OLFM1)	0.0749461	2.12281	0.880433	0.379519	0.999442	0.878783
RNAseq	Whole Blood	Day 28	gene202020 (TAPT1-AS1)	-0.0598938	2.27027	-0.880382	0.379542	0.999442	-0.87874
RNAseq	Whole Blood	Day 28	gene8938 (BAIAP3)	-0.054728	5.1549	-0.880314	0.37958	0.999442	-0.87867
RNAseq	Whole Blood	Day 28	gene113510 (HELQ)	-0.0364978	3.97813	-0.880235	0.379615	0.999442	-0.878606
RNAseq	Whole Blood	Day 28	gene4211 (MEIS1)	0.0583881	3.02319	0.880012	0.379745	0.999442	0.878367
RNAseq	Whole Blood	Day 28	gene10527 (IPO7)	-0.0259785	6.28514	-0.879845	0.379831	0.999442	-0.878207
RNAseq	Whole Blood	Day 28	gene101060391 (SNTG2-AS1)	-0.205264	-1.45149	-0.879771	0.379875	0.999442	-0.878126
RNAseq	Whole Blood	Day 28	gene4023 (LPL)	0.109495	0.541351	0.879678	0.379924	0.999442	0.878036
RNAseq	Whole Blood	Day 28	gene1317 (SLC31A1)	0.0359612	5.05888	0.879575	0.379979	0.999442	0.877935
RNAseq	Whole Blood	Day 28	gene9232 (PTTG1)	0.0744707	1.54394	0.879486	0.380018	0.999442	0.877863
RNAseq	Whole Blood	Day 28	gene222663 (SCUBE3)	0.255392	-2.48522	0.879461	0.38003	0.999442	0.877841
RNAseq	Whole Blood	Day 28	gene10809 (STARD10)	-0.0331196	4.47418	-0.878948	0.380314	0.999442	-0.877317
RNAseq	Whole Blood	Day 28	gene9242 (MSC)	0.0735331	1.53846	0.878949	0.38032	0.999442	0.877307
RNAseq	Whole Blood	Day 28	gene7534 (YWHAZ)	-0.0147734	9.54805	-0.87876	0.380418	0.999442	-0.877126
RNAseq	Whole Blood	Day 28	gene10058 (ABCB6)	-0.0499972	2.88275	-0.878627	0.380485	0.999442	-0.877004
RNAseq	Whole Blood	Day 28	gene3052 (HCCS)	0.0332103	4.19047	0.878569	0.380529	0.999442	0.876922
RNAseq	Whole Blood	Day 28	gene5797 (PTPRM)	-0.0450938	3.055	-0.878334	0.380655	0.999442	-0.87669
RNAseq	Whole Blood	Day 28	gene642658 (SCX)	-0.0793054	1.35769	-0.878162	0.38075	0.999442	-0.876515
RNAseq	Whole Blood	Day 28	gene834 (CASP1)	0.0330791	7.90493	0.878025	0.380813	0.999442	0.876399
RNAseq	Whole Blood	Day 28	gene5526 (PPP2R5B)	-0.0335554	5.05157	-0.877914	0.380881	0.999442	-0.876273
RNAseq	Whole Blood	Day 28	gene3329 (HSPD1)	-0.0283641	6.75061	-0.877408	0.381133	0.999442	-0.875811
RNAseq	Whole Blood	Day 28	gene6181 (RPLP2)	0.0269885	10.0689	0.877347	0.381188	0.999442	0.875709
RNAseq	Whole Blood	Day 28	gene84444 (DOT1L)	-0.0250823	6.32453	-0.877123	0.381299	0.999442	-0.875506
RNAseq	Whole Blood	Day 28	gene1848 (DUSP6)	-0.035307	8.16418	-0.876312	0.38175	0.999442	-0.874677
RNAseq	Whole Blood	Day 28	gene51187 (RSL24D1)	0.037931	5.43507	0.875879	0.381974	0.999442	0.874265
RNAseq	Whole Blood	Day 28	gene3812 (KIR3DL2)	0.109418	0.847324	0.875541	0.382165	0.999442	0.873913
RNAseq	Whole Blood	Day 28	gene101927157 (LOC101927157)	0.193957	-1.5769	0.875325	0.382279	0.999442	0.873706
RNAseq	Whole Blood	Day 28	gene116159 (CYYR1)	0.142482	-0.187693	0.874425	0.382771	0.999442	0.872803
RNAseq	Whole Blood	Day 28	gene81539 (SLC38A1)	-0.0229895	7.79023	-0.873843	0.383088	0.999442	-0.87222
RNAseq	Whole Blood	Day 28	gene84288 (EFCAB2)	0.0718355	2.26554	0.873605	0.383212	0.999442	0.871994
RNAseq	Whole Blood	Day 28	gene118429 (ANTXR2)	-0.0232699	7.33218	-0.873402	0.383328	0.999442	-0.871781
RNAseq	Whole Blood	Day 28	gene56165 (TDRD1)	-0.241767	-2.38418	-0.873062	0.383502	0.999442	-0.871461
RNAseq	Whole Blood	Day 28	gene2629 (GBA)	0.0250658	5.30596	0.872605	0.383754	0.999442	0.871
RNAseq	Whole Blood	Day 28	gene778 (CACNA1F)	-0.0915602	1.03448	-0.872449	0.383832	0.999442	-0.870857
RNAseq	Whole Blood	Day 28	gene57553 (MICAL3)	-0.0332074	5.4076	-0.872431	0.383855	0.999442	-0.870815
RNAseq	Whole Blood	Day 28	gene586 (BCAT1)	-0.0636443	2.85003	-0.872315	0.383915	0.999442	-0.870705
RNAseq	Whole Blood	Day 28	gene51399 (TRAPPC4)	-0.0281675	4.73424	-0.872139	0.384007	0.999442	-0.870538
RNAseq	Whole Blood	Day 28	gene7737 (RNF113A)	-0.0238476	4.86601	-0.871566	0.384338	0.999442	-0.869931
RNAseq	Whole Blood	Day 28	gene80336 (PABPC1L)	-0.0393918	5.05801	-0.871288	0.384478	0.999442	-0.869675
RNAseq	Whole Blood	Day 28	gene23348 (DOCK9)	-0.031241	6.05338	-0.871152	0.384552	0.999442	-0.86954
RNAseq	Whole Blood	Day 28	gene170384 (FUT11)	0.0374372	4.69548	0.871077	0.384587	0.999442	0.869476
RNAseq	Whole Blood	Day 28	gene2782 (GNB1)	-0.0103087	9.06452	-0.871033	0.38462	0.999442	-0.869416
RNAseq	Whole Blood	Day 28	gene7884 (SLBP)	0.0237067	5.64183	0.871008	0.384631	0.999442	0.869394
RNAseq	Whole Blood	Day 28	gene100289279 (CNTNAP3C)	0.12162	0.805325	0.871006	0.384646	0.999442	0.869368
RNAseq	Whole Blood	Day 28	gene339263 (LINC02693)	-0.0528521	2.99348	-0.870547	0.384881	0.999442	-0.868938
RNAseq	Whole Blood	Day 28	gene165918 (RNF168)	-0.0206197	5.78207	-0.870444	0.384931	0.999442	-0.868847
RNAseq	Whole Blood	Day 28	gene283377 (SPRYD4)	-0.0549935	2.3964	-0.870393	0.384959	0.999442	-0.868796
RNAseq	Whole Blood	Day 28	gene653316 (FAM153CP)	0.114063	0.0412291	0.870086	0.385142	0.999442	0.86846
RNAseq	Whole Blood	Day 28	gene6303 (SAT1)	0.0268524	8.63292	0.870032	0.385157	0.999442	0.868433
RNAseq	Whole Blood	Day 28	gene132884 (EVC2)	-0.110485	0.20971	-0.869955	0.385206	0.999442	-0.868344
RNAseq	Whole Blood	Day 28	gene8914 (TIMELESS)	-0.0402703	3.94605	-0.869844	0.385268	0.999442	-0.86823
RNAseq	Whole Blood	Day 28	gene127435 (PODN)	0.104077	0.673589	0.86981	0.385284	0.999442	0.868202
RNAseq	Whole Blood	Day 28	gene5045 (FURIN)	0.0234093	8.45251	0.86943	0.385494	0.999442	0.867818
RNAseq	Whole Blood	Day 28	gene57580 (PREX1)	0.0209463	10.2459	0.869365	0.385525	0.999442	0.867762
RNAseq	Whole Blood	Day 28	gene28746 (TRAJ9)	0.107398	0.458422	0.869112	0.385646	0.999442	0.86754
RNAseq	Whole Blood	Day 28	gene201305 (SPNS3)	-0.0567449	3.73806	-0.869065	0.385688	0.999442	-0.867463
RNAseq	Whole Blood	Day 28	gene5140 (PDE3B)	-0.0378484	6.47635	-0.868723	0.385877	0.999442	-0.867118
RNAseq	Whole Blood	Day 28	gene284273 (ZADH2)	-0.0287422	5.21027	-0.868636	0.385923	0.999442	-0.867034
RNAseq	Whole Blood	Day 28	gene100506190 (LINC00963)	0.0380354	4.76897	0.868422	0.386042	0.999442	0.866817
RNAseq	Whole Blood	Day 28	gene83648 (FAM167A)	0.0884142	1.17343	0.86831	0.3861	0.999442	0.866711
RNAseq	Whole Blood	Day 28	gene414332 (LCN10)	-0.0702684	2.60143	-0.867936	0.386308	0.999442	-0.866331
RNAseq	Whole Blood	Day 28	gene55818 (KDM3A)	-0.0223735	6.96785	-0.867686	0.386441	0.999442	-0.866089
RNAseq	Whole Blood	Day 28	gene23598 (PATZ1)	-0.0237025	5.63258	-0.867503	0.386536	0.999442	-0.865916
RNAseq	Whole Blood	Day 28	gene5315 (PKM)	-0.0245333	9.44237	-0.867458	0.386569	0.999442	-0.865857
RNAseq	Whole Blood	Day 28	gene4828 (NMB)	0.0982044	0.475927	0.867207	0.386699	0.999442	0.865619
RNAseq	Whole Blood	Day 28	gene7706 (TRIM25)	0.0330794	8.09708	0.866962	0.386832	0.999442	0.865376
RNAseq	Whole Blood	Day 28	gene100532736 (MICOS10-NBL1)	-0.0377389	3.93488	-0.865984	0.387372	0.999442	-0.864392
RNAseq	Whole Blood	Day 28	gene23030 (KDM4B)	0.0206004	7.85309	0.865712	0.387516	0.999442	0.864132
RNAseq	Whole Blood	Day 28	gene388387 (LINC00671)	-0.108106	1.01277	-0.86556	0.387607	0.999442	-0.863965
RNAseq	Whole Blood	Day 28	gene283571 (PROX2)	-0.159161	-0.711851	-0.865389	0.387697	0.999442	-0.863801
RNAseq	Whole Blood	Day 28	gene646278 (PDCD6IPP2)	0.145996	-0.491982	0.865235	0.38779	0.999442	0.863632
RNAseq	Whole Blood	Day 28	gene929 (CD14)	0.0395181	8.49833	0.865217	0.387798	0.999442	0.863617
RNAseq	Whole Blood	Day 28	gene5261 (PHKG2)	-0.0231742	5.58786	-0.864874	0.387988	0.999442	-0.863272
RNAseq	Whole Blood	Day 28	gene56924 (PAK6)	-0.0927335	0.987993	-0.864838	0.388002	0.999442	-0.863246
RNAseq	Whole Blood	Day 28	gene57649 (PHF12)	-0.0228897	7.50814	-0.864483	0.388189	0.999442	-0.862905
RNAseq	Whole Blood	Day 28	gene4701 (NDUFA7)	-0.0336651	4.15043	-0.86438	0.388256	0.999442	-0.862785
RNAseq	Whole Blood	Day 28	gene360226 (PRSS41)	-0.153119	-0.560029	-0.864353	0.38827	0.999442	-0.86276
RNAseq	Whole Blood	Day 28	gene27115 (PDE7B)	-0.110742	0.515547	-0.864291	0.388301	0.999442	-0.862703
RNAseq	Whole Blood	Day 28	gene8028 (MLLT10)	-0.0257428	5.33684	-0.864203	0.388343	0.999442	-0.862627
RNAseq	Whole Blood	Day 28	gene246721 (POLR2J2)	0.0392165	4.6127	0.864104	0.388406	0.999442	0.862512
RNAseq	Whole Blood	Day 28	gene408050 (NOMO3)	-0.055514	2.79298	-0.863714	0.388632	0.999442	-0.862101
RNAseq	Whole Blood	Day 28	gene160335 (TMTC2)	-0.0538368	3.24457	-0.863547	0.38872	0.999442	-0.861942
RNAseq	Whole Blood	Day 28	gene4247 (MGAT2)	0.0245228	5.6665	0.863468	0.388755	0.999442	0.861878
RNAseq	Whole Blood	Day 28	gene4061 (LY6E)	-0.0637722	5.8402	-0.863447	0.38876	0.999442	-0.861868
RNAseq	Whole Blood	Day 28	gene50484 (RRM2B)	-0.0332339	5.26831	-0.863387	0.388792	0.999442	-0.861811
RNAseq	Whole Blood	Day 28	gene79939 (SLC35E1)	-0.0196465	6.26348	-0.863382	0.388807	0.999442	-0.861782
RNAseq	Whole Blood	Day 28	gene54627 (MAP10)	-0.0698874	1.67888	-0.863266	0.388861	0.999442	-0.861686
RNAseq	Whole Blood	Day 28	gene11096 (ADAMTS5)	-0.100584	0.961855	-0.863004	0.389021	0.999442	-0.861394
RNAseq	Whole Blood	Day 28	gene255967 (PAN3)	-0.0228281	6.6249	-0.86284	0.389079	0.999442	-0.861289
RNAseq	Whole Blood	Day 28	gene9815 (GIT2)	-0.0151404	7.88125	-0.862802	0.389108	0.999442	-0.861237
RNAseq	Whole Blood	Day 28	gene84750 (FUT10)	0.0608191	1.86461	0.86237	0.389355	0.999442	0.860788
RNAseq	Whole Blood	Day 28	gene144100 (PLEKHA7)	-0.0665468	2.10444	-0.862316	0.389381	0.999442	-0.86074
RNAseq	Whole Blood	Day 28	gene54532 (USP53)	-0.039332	4.08117	-0.862236	0.389426	0.999442	-0.860659
RNAseq	Whole Blood	Day 28	gene23612 (PHLDA3)	0.210947	-1.42457	0.8622	0.389435	0.999442	0.860643
RNAseq	Whole Blood	Day 28	gene6775 (STAT4)	-0.0298389	5.92022	-0.862046	0.38953	0.999442	-0.86047
RNAseq	Whole Blood	Day 28	gene57680 (CHD8)	-0.0185561	7.6628	-0.861944	0.389569	0.999442	-0.860399
RNAseq	Whole Blood	Day 28	gene4311 (MME)	0.0506213	8.03243	0.861927	0.389593	0.999442	0.860355
RNAseq	Whole Blood	Day 28	gene10169 (SERF2)	-0.0304777	8.80458	-0.861895	0.389624	0.999442	-0.860299
RNAseq	Whole Blood	Day 28	gene219654 (ZCCHC24)	0.0479424	3.50947	0.861881	0.389625	0.999442	0.860298
RNAseq	Whole Blood	Day 28	gene51332 (SPTBN5)	-0.0631568	2.49585	-0.861761	0.389687	0.999442	-0.860185
RNAseq	Whole Blood	Day 28	gene1020 (CDK5)	-0.0482341	3.10234	-0.861744	0.3897	0.999442	-0.860162
RNAseq	Whole Blood	Day 28	gene100128288 (LOC100128288)	0.0923612	0.900952	0.861719	0.389728	0.999442	0.860111
RNAseq	Whole Blood	Day 28	gene348645 (C22orf34)	-0.048488	4.47623	-0.861396	0.389887	0.999442	-0.859823
RNAseq	Whole Blood	Day 28	gene51274 (KLF3)	-0.0216941	7.81298	-0.86135	0.38992	0.999442	-0.859762
RNAseq	Whole Blood	Day 28	gene9960 (USP3)	-0.0181531	7.19857	-0.861279	0.389951	0.999442	-0.859706
RNAseq	Whole Blood	Day 28	gene29082 (CHMP4A)	-0.0238516	5.77575	-0.861292	0.389952	0.999442	-0.859704
RNAseq	Whole Blood	Day 28	gene3091 (HIF1A)	-0.0317513	7.45908	-0.860987	0.39011	0.999442	-0.859418
RNAseq	Whole Blood	Day 28	gene288 (ANK3)	-0.0443379	4.1626	-0.86088	0.390174	0.999442	-0.859301
RNAseq	Whole Blood	Day 28	gene283152 (CCDC153)	-0.0726213	1.89826	-0.860503	0.390379	0.999442	-0.858931
RNAseq	Whole Blood	Day 28	gene3934 (LCN2)	0.0859993	3.87796	0.860477	0.390393	0.999442	0.858904
RNAseq	Whole Blood	Day 28	gene340205 (TREML1)	-0.0525452	4.73305	-0.860365	0.390464	0.999442	-0.858777
RNAseq	Whole Blood	Day 28	gene51023 (MRPS18C)	0.0403012	3.4204	0.859966	0.390672	0.999442	0.8584
RNAseq	Whole Blood	Day 28	gene102 (ADAM10)	0.0175714	7.68571	0.859821	0.390769	0.999442	0.858223
RNAseq	Whole Blood	Day 28	gene8874 (ARHGEF7)	-0.0210714	6.03964	-0.859706	0.390815	0.999442	-0.85814
RNAseq	Whole Blood	Day 28	gene401331 (RASA4CP)	-0.0506937	3.03085	-0.859602	0.39088	0.999442	-0.858022
RNAseq	Whole Blood	Day 28	gene8876 (VNN1)	0.0575327	4.56881	0.859383	0.390997	0.999442	0.857811
RNAseq	Whole Blood	Day 28	gene8527 (DGKD)	0.0232756	7.81757	0.859112	0.391156	0.999442	0.857523
RNAseq	Whole Blood	Day 28	gene1674 (DES)	-0.139609	-0.284142	-0.858567	0.391453	0.999442	-0.856985
RNAseq	Whole Blood	Day 28	gene515 (ATP5PB)	0.0202753	6.81522	0.858461	0.3915	0.999442	0.8569
RNAseq	Whole Blood	Day 28	gene2010 (EMD)	-0.0246176	5.5058	-0.858311	0.391573	0.999442	-0.856768
RNAseq	Whole Blood	Day 28	gene25833 (POU2F3)	0.213441	-3.62583	0.858044	0.391715	0.999442	0.856512
RNAseq	Whole Blood	Day 28	gene4064 (CD180)	-0.0530828	5.27298	-0.857523	0.392023	0.999442	-0.855955
RNAseq	Whole Blood	Day 28	gene8192 (CLPP)	-0.0246611	5.24324	-0.85741	0.392086	0.999442	-0.855841
RNAseq	Whole Blood	Day 28	gene100129550 (LINC02035)	0.038255	4.86407	0.857106	0.392257	0.999442	0.855531
RNAseq	Whole Blood	Day 28	gene8654 (PDE5A)	-0.0577223	3.50046	-0.856694	0.392495	0.999442	-0.855102
RNAseq	Whole Blood	Day 28	gene10376 (TUBA1B)	0.0247921	7.80682	0.85661	0.392519	0.999442	0.855059
RNAseq	Whole Blood	Day 28	gene90529 (STPG1)	0.0646367	1.66792	0.856523	0.392559	0.999442	0.854986
RNAseq	Whole Blood	Day 28	gene29909 (GPR171)	-0.0451366	3.91969	-0.855662	0.393048	0.999442	-0.854103
RNAseq	Whole Blood	Day 28	gene682 (BSG)	0.0376783	8.84343	0.855076	0.393375	0.999442	0.853513
RNAseq	Whole Blood	Day 28	gene9241 (NOG)	-0.0577794	3.64501	-0.854992	0.393421	0.999442	-0.853429
RNAseq	Whole Blood	Day 28	gene29927 (SEC61A1)	0.0173847	7.8026	0.854775	0.393538	0.999442	0.853218
RNAseq	Whole Blood	Day 28	gene84221 (SPATC1L)	-0.0791938	1.3191	-0.854667	0.393615	0.999442	-0.85308
RNAseq	Whole Blood	Day 28	gene84634 (KISS1R)	0.115873	0.34538	0.854568	0.393652	0.999442	0.853013
RNAseq	Whole Blood	Day 28	gene56100 (PCDHGB6)	0.0740286	1.39686	0.85452	0.393679	0.999442	0.852964
RNAseq	Whole Blood	Day 28	gene51522 (TMEM14C)	0.0370429	4.38063	0.85428	0.393811	0.999442	0.852727
RNAseq	Whole Blood	Day 28	gene4125 (MAN2B1)	0.0216068	8.4837	0.854175	0.393871	0.999442	0.852618
RNAseq	Whole Blood	Day 28	gene200186 (CRTC2)	-0.0203838	7.24634	-0.854148	0.393886	0.999442	-0.852591
RNAseq	Whole Blood	Day 28	gene55707 (NECAP2)	-0.0210132	7.02695	-0.853562	0.394208	0.999442	-0.85201
RNAseq	Whole Blood	Day 28	gene2872 (MKNK2)	-0.0200845	9.12013	-0.853253	0.394376	0.999442	-0.851708
RNAseq	Whole Blood	Day 28	gene83988 (NCALD)	0.0424456	4.41897	0.853261	0.394377	0.999442	0.851706
RNAseq	Whole Blood	Day 28	gene120224 (TMEM45B)	0.0560354	2.92006	0.853203	0.394406	0.999442	0.851653
RNAseq	Whole Blood	Day 28	gene100272228 (LINC00894)	-0.0553373	2.6434	-0.852743	0.39465	0.999442	-0.851215
RNAseq	Whole Blood	Day 28	gene53834 (FGFRL1)	0.0414622	4.28693	0.852551	0.394769	0.999442	0.851
RNAseq	Whole Blood	Day 28	gene55281 (TMEM140)	0.037107	7.1267	0.852395	0.394854	0.999442	0.850848
RNAseq	Whole Blood	Day 28	gene6738 (RO60)	0.0328908	4.77375	0.852383	0.394864	0.999442	0.85083
RNAseq	Whole Blood	Day 28	gene25909 (AHCTF1)	-0.0248579	7.19322	-0.852274	0.394929	0.999442	-0.850713
RNAseq	Whole Blood	Day 28	gene23788 (MTCH2)	0.0310132	4.82841	0.852118	0.395007	0.999442	0.850573
RNAseq	Whole Blood	Day 28	gene1901 (S1PR1)	-0.0238683	7.44191	-0.851836	0.395164	0.999442	-0.85029
RNAseq	Whole Blood	Day 28	gene5641 (LGMN)	-0.0496716	2.95259	-0.85177	0.39521	0.999442	-0.850207
RNAseq	Whole Blood	Day 28	gene29078 (NDUFAF4)	-0.0495199	2.6513	-0.85168	0.395241	0.999442	-0.850151
RNAseq	Whole Blood	Day 28	gene55103 (RALGPS2)	-0.0346326	5.40841	-0.851507	0.395348	0.999442	-0.849959
RNAseq	Whole Blood	Day 28	gene7936 (NELFE)	-0.0249068	5.223	-0.851474	0.395354	0.999442	-0.849949
RNAseq	Whole Blood	Day 28	gene65249 (ZSWIM4)	-0.0368701	3.80779	-0.851012	0.395614	0.999442	-0.849481
RNAseq	Whole Blood	Day 28	gene23645 (PPP1R15A)	-0.0318066	7.3765	-0.850984	0.395633	0.999442	-0.849447
RNAseq	Whole Blood	Day 28	gene28703 (TRAJ52)	0.121961	0.142905	0.850885	0.395677	0.999442	0.849367
RNAseq	Whole Blood	Day 28	gene4675 (NAP1L3)	-0.0710928	1.46188	-0.850617	0.39585	0.999442	-0.849057
RNAseq	Whole Blood	Day 28	gene54704 (PDP1)	-0.028672	5.09521	-0.850543	0.395886	0.999442	-0.848992
RNAseq	Whole Blood	Day 28	gene26152 (ZNF337)	-0.0297061	5.14555	-0.849769	0.396308	0.999442	-0.848233
RNAseq	Whole Blood	Day 28	gene79712 (GTDC1)	0.0296866	4.41313	0.849369	0.396532	0.999442	0.847831
RNAseq	Whole Blood	Day 28	gene1840 (DTX1)	-0.0446247	4.03275	-0.849343	0.396548	0.999442	-0.847803
RNAseq	Whole Blood	Day 28	gene375287 (RBM43)	-0.0485668	3.54143	-0.849333	0.396553	0.999442	-0.847794
RNAseq	Whole Blood	Day 28	gene84895 (MIGA2)	0.027625	5.21298	0.848979	0.396748	0.999442	0.847444
RNAseq	Whole Blood	Day 28	gene6872 (TAF1)	-0.0212403	7.07474	-0.848942	0.396756	0.999442	-0.847429
RNAseq	Whole Blood	Day 28	gene10521 (DDX17)	-0.0227314	9.70737	-0.848614	0.396945	0.999442	-0.84709
RNAseq	Whole Blood	Day 28	gene54877 (ZCCHC2)	-0.0402423	6.42286	-0.848162	0.397202	0.999442	-0.846629
RNAseq	Whole Blood	Day 28	gene55733 (HHAT)	0.064333	1.85699	0.848029	0.397272	0.999442	0.846503
RNAseq	Whole Blood	Day 28	gene1397 (CRIP2)	-0.0544993	3.70609	-0.848002	0.397295	0.999442	-0.846462
RNAseq	Whole Blood	Day 28	gene79899 (PRR5L)	0.0452306	5.4418	0.847185	0.397745	0.999442	0.845655
RNAseq	Whole Blood	Day 28	gene57592 (ZNF687)	-0.0192886	6.40996	-0.847171	0.397747	0.999442	-0.845652
RNAseq	Whole Blood	Day 28	gene84376 (HOOK3)	0.0274214	6.21406	0.846656	0.398053	0.999442	0.845104
RNAseq	Whole Blood	Day 28	gene54517 (PUS7)	-0.0528309	2.36898	-0.846543	0.398096	0.999442	-0.845026
RNAseq	Whole Blood	Day 28	gene4691 (NCL)	-0.0192822	8.96103	-0.846495	0.398115	0.999442	-0.844993
RNAseq	Whole Blood	Day 28	gene7832 (BTG2)	0.0221944	8.30544	0.846519	0.39812	0.999442	0.844983
RNAseq	Whole Blood	Day 28	gene2330 (FMO5)	0.0484683	3.03921	0.846429	0.398171	0.999442	0.844892
RNAseq	Whole Blood	Day 28	gene57143 (ADCK1)	0.0469573	2.98743	0.846405	0.398173	0.999442	0.844889
RNAseq	Whole Blood	Day 28	gene54491 (OTULINL)	-0.0244283	5.94411	-0.846344	0.39822	0.999442	-0.844805
RNAseq	Whole Blood	Day 28	gene28385 (IGHV6-1)	-0.189343	0.291541	-0.846172	0.398305	0.999442	-0.844653
RNAseq	Whole Blood	Day 28	gene5930 (RBBP6)	-0.0199637	6.79247	-0.845862	0.398474	0.999442	-0.84435
RNAseq	Whole Blood	Day 28	gene3050 (HBZ)	-0.142444	-0.430229	-0.845514	0.398679	0.999442	-0.843983
RNAseq	Whole Blood	Day 28	gene100526837 (EEF1E1-BLOC1S5)	-0.0276519	4.52419	-0.845402	0.398734	0.999442	-0.843884
RNAseq	Whole Blood	Day 28	gene79719 (AAGAB)	-0.023476	5.17135	-0.845383	0.398747	0.999442	-0.843861
RNAseq	Whole Blood	Day 28	gene2139 (EYA2)	0.253137	-2.78184	0.845259	0.39881	0.999442	0.843749
RNAseq	Whole Blood	Day 28	gene1488 (CTBP2)	0.0260698	6.36483	0.845033	0.398963	0.999442	0.843475
RNAseq	Whole Blood	Day 28	gene9628 (RGS6)	0.0592789	2.97095	0.844964	0.398994	0.999442	0.84342
RNAseq	Whole Blood	Day 28	gene10566 (AKAP3)	0.139947	-0.465447	0.84437	0.399307	0.999442	0.84286
RNAseq	Whole Blood	Day 28	gene28601 (TRBV6-6)	0.0730972	1.10614	0.844286	0.399365	0.999442	0.842755
RNAseq	Whole Blood	Day 28	gene8775 (NAPA)	0.0314282	7.45995	0.844223	0.399394	0.999442	0.842705
RNAseq	Whole Blood	Day 28	gene8940 (TOP3B)	-0.0284792	4.93919	-0.84406	0.399488	0.999442	-0.842536
RNAseq	Whole Blood	Day 28	gene552 (AVPR1A)	-0.113121	0.819735	-0.84377	0.399653	0.999442	-0.842242
RNAseq	Whole Blood	Day 28	gene55228 (PNMA8A)	-0.163127	-3.4445	-0.843725	0.399668	0.999442	-0.842214
RNAseq	Whole Blood	Day 28	gene79168 (LILRA6)	0.0270245	6.05356	0.843696	0.399691	0.999442	0.842174
RNAseq	Whole Blood	Day 28	gene116843 (SLC18B1)	-0.0332709	4.0816	-0.843576	0.399757	0.999442	-0.842055
RNAseq	Whole Blood	Day 28	gene10277 (UBE4B)	-0.0184771	6.82551	-0.843534	0.399771	0.999442	-0.84203
RNAseq	Whole Blood	Day 28	gene56099 (PCDHGB7)	0.075301	1.23663	0.843167	0.399985	0.999442	0.841647
RNAseq	Whole Blood	Day 28	gene11240 (PADI2)	0.0267072	7.91199	0.842889	0.40014	0.999442	0.841371
RNAseq	Whole Blood	Day 28	gene1396 (CRIP1)	-0.0391742	6.98074	-0.842869	0.400149	0.999442	-0.841356
RNAseq	Whole Blood	Day 28	gene89958 (SAPCD2)	-0.0714014	2.00059	-0.842842	0.400174	0.999442	-0.841311
RNAseq	Whole Blood	Day 28	gene10618 (TGOLN2)	-0.0143953	9.28206	-0.84251	0.400345	0.999442	-0.841005
RNAseq	Whole Blood	Day 28	gene643977 (FLJ32255)	0.0301958	5.39262	0.842367	0.400431	0.999442	0.840852
RNAseq	Whole Blood	Day 28	gene55844 (PPP2R2D)	-0.0193398	5.88777	-0.842284	0.400481	0.999442	-0.840763
RNAseq	Whole Blood	Day 28	gene2186 (BPTF)	-0.019075	7.85928	-0.84206	0.400594	0.999442	-0.840561
RNAseq	Whole Blood	Day 28	gene653361 (NCF1)	-0.033435	9.0927	-0.842052	0.400614	0.999442	-0.840525
RNAseq	Whole Blood	Day 28	gene27343 (POLL)	0.0422391	5.88838	0.841774	0.400774	0.999442	0.84024
RNAseq	Whole Blood	Day 28	gene9249 (DHRS3)	-0.0336691	4.68609	-0.841598	0.400874	0.999442	-0.840061
RNAseq	Whole Blood	Day 28	gene10529 (NEBL)	-0.115893	-0.332851	-0.841503	0.400911	0.999442	-0.839995
RNAseq	Whole Blood	Day 28	gene27173 (SLC39A1)	0.0208607	6.05865	0.8408	0.40132	0.999442	0.839266
RNAseq	Whole Blood	Day 28	gene6721 (SREBF2)	0.0299415	7.07515	0.840564	0.401434	0.999442	0.839063
RNAseq	Whole Blood	Day 28	gene221914 (GPC2)	0.0640402	2.13925	0.840379	0.401542	0.999442	0.838871
RNAseq	Whole Blood	Day 28	gene10533 (ATG7)	-0.0239146	5.71594	-0.840367	0.401549	0.999442	-0.838858
RNAseq	Whole Blood	Day 28	gene3276 (PRMT1)	-0.0228498	5.67444	-0.840194	0.401631	0.999442	-0.838712
RNAseq	Whole Blood	Day 28	gene4155 (MBP)	0.0166139	8.77842	0.840208	0.401644	0.999442	0.838689
RNAseq	Whole Blood	Day 28	gene10935 (PRDX3)	0.0260792	5.47034	0.840081	0.401709	0.999442	0.838572
RNAseq	Whole Blood	Day 28	gene22795 (NID2)	-0.161395	-0.81301	-0.839983	0.401757	0.999442	-0.838488
RNAseq	Whole Blood	Day 28	gene66035 (SLC2A11)	0.060372	2.03582	0.839949	0.401781	0.999442	0.838444
RNAseq	Whole Blood	Day 28	gene3120 (HLA-DQB2)	0.13903	0.046747	0.839937	0.401792	0.999442	0.838425
RNAseq	Whole Blood	Day 28	gene654364 (NME1-NME2)	0.0258858	6.716	0.839732	0.401904	0.999442	0.838225
RNAseq	Whole Blood	Day 28	gene100500827 (MIR3614)	0.0515602	3.4164	0.839551	0.401975	0.999442	0.8381
RNAseq	Whole Blood	Day 28	gene1776 (DNASE1L3)	0.104432	0.677575	0.839424	0.402087	0.999442	0.837899
RNAseq	Whole Blood	Day 28	gene64430 (PCNX4)	-0.0279534	5.00444	-0.83938	0.402102	0.999442	-0.837874
RNAseq	Whole Blood	Day 28	gene23001 (WDFY3)	0.0348839	7.0972	0.83921	0.402199	0.999442	0.8377
RNAseq	Whole Blood	Day 28	gene55088 (CCDC186)	-0.024088	5.81586	-0.838313	0.402705	0.999442	-0.8368
RNAseq	Whole Blood	Day 28	gene57537 (SORCS2)	0.115058	0.113974	0.837894	0.402927	0.999442	0.836406
RNAseq	Whole Blood	Day 28	gene64778 (FNDC3B)	0.032551	6.52665	0.837866	0.402948	0.999442	0.836368
RNAseq	Whole Blood	Day 28	gene25966 (C2CD2)	0.0441443	3.26882	0.83786	0.402949	0.999442	0.836366
RNAseq	Whole Blood	Day 28	gene102466732 (MIR6774)	-0.117785	-0.201085	-0.837761	0.403001	0.999442	-0.836273
RNAseq	Whole Blood	Day 28	gene3820 (KLRB1)	0.0400498	5.66132	0.837749	0.403018	0.999442	0.836243
RNAseq	Whole Blood	Day 28	gene81932 (HDHD3)	-0.040799	3.30903	-0.837372	0.403232	0.999442	-0.835863
RNAseq	Whole Blood	Day 28	gene94241 (TP53INP1)	-0.0312381	6.9334	-0.837254	0.403285	0.999442	-0.835768
RNAseq	Whole Blood	Day 28	gene3643 (INSR)	0.0418545	4.54068	0.83706	0.4034	0.999442	0.835564
RNAseq	Whole Blood	Day 28	gene148641 (SLC35F3)	0.113104	-0.112744	0.836798	0.403547	0.999442	0.835303
RNAseq	Whole Blood	Day 28	gene405 (ARNT)	-0.0197082	6.59385	-0.836516	0.403704	0.999442	-0.835024
RNAseq	Whole Blood	Day 28	gene310 (ANXA7)	0.0176416	6.64176	0.836068	0.403953	0.999442	0.834582
RNAseq	Whole Blood	Day 28	gene255403 (ZNF718)	-0.0369964	3.55114	-0.836073	0.403956	0.999442	-0.834577
RNAseq	Whole Blood	Day 28	gene91689 (SMDT1)	-0.0416208	3.64104	-0.835974	0.404017	0.999442	-0.834468
RNAseq	Whole Blood	Day 28	gene1938 (EEF2)	0.0234144	11.6062	0.835827	0.40409	0.999442	0.834339
RNAseq	Whole Blood	Day 28	gene6284 (S100A13)	-0.0679509	1.83692	-0.835756	0.404125	0.999442	-0.834277
RNAseq	Whole Blood	Day 28	gene146850 (PIK3R6)	-0.0450477	4.7758	-0.835752	0.404138	0.999442	-0.834255
RNAseq	Whole Blood	Day 28	gene5787 (PTPRB)	0.188762	-1.00541	0.835509	0.404276	0.999442	0.834009
RNAseq	Whole Blood	Day 28	gene285368 (PRRT3)	-0.0445604	2.86882	-0.835488	0.40428	0.999442	-0.834001
RNAseq	Whole Blood	Day 28	gene9754 (STARD8)	0.0459274	3.84775	0.835029	0.404552	0.999442	0.833519
RNAseq	Whole Blood	Day 28	gene51278 (IER5)	-0.027209	6.36587	-0.834904	0.404622	0.999442	-0.833395
RNAseq	Whole Blood	Day 28	gene6982 (TRGV8)	-0.0797733	1.50991	-0.834813	0.404662	0.999442	-0.833324
RNAseq	Whole Blood	Day 28	gene10322 (SMYD5)	0.0335152	4.21889	0.834711	0.404735	0.999442	0.833194
RNAseq	Whole Blood	Day 28	gene1654 (DDX3X)	-0.0176351	9.17996	-0.834381	0.404906	0.999442	-0.832891
RNAseq	Whole Blood	Day 28	gene4122 (MAN2A2)	-0.0225532	8.04858	-0.834086	0.405071	0.999442	-0.832599
RNAseq	Whole Blood	Day 28	gene100506866 (TTN-AS1)	-0.0386588	3.9906	-0.833762	0.405258	0.999442	-0.832268
RNAseq	Whole Blood	Day 28	gene151651 (EFHB)	-0.187366	-1.29032	-0.833485	0.405395	0.999442	-0.832024
RNAseq	Whole Blood	Day 28	gene26122 (EPC2)	-0.0200659	5.69547	-0.833315	0.405501	0.999442	-0.831836
RNAseq	Whole Blood	Day 28	gene3916 (LAMP1)	-0.0159089	8.29144	-0.833281	0.405526	0.999442	-0.831793
RNAseq	Whole Blood	Day 28	gene401541 (CENPP)	-0.0792098	0.862829	-0.83301	0.405674	0.999442	-0.83153
RNAseq	Whole Blood	Day 28	gene100534012 (TNFAIP8L2-SCNM1)	-0.0182537	5.90859	-0.832965	0.405701	0.999442	-0.831483
RNAseq	Whole Blood	Day 28	gene3082 (HGF)	-0.055217	2.75814	-0.832453	0.405985	0.999442	-0.83098
RNAseq	Whole Blood	Day 28	gene57060 (PCBP4)	-0.035651	3.80579	-0.832433	0.405997	0.999442	-0.830959
RNAseq	Whole Blood	Day 28	gene2664 (GDI1)	-0.0183263	7.92594	-0.832114	0.406178	0.999442	-0.830639
RNAseq	Whole Blood	Day 28	gene79865 (TREML2)	0.0333567	6.77814	0.831955	0.406267	0.999442	0.83048
RNAseq	Whole Blood	Day 28	gene23036 (ZNF292)	-0.0283188	6.18121	-0.831695	0.406418	0.999442	-0.830213
RNAseq	Whole Blood	Day 28	gene5577 (PRKAR2B)	-0.0459575	6.08008	-0.831566	0.406501	0.999442	-0.830067
RNAseq	Whole Blood	Day 28	gene116211 (TM4SF19)	0.142694	-0.584793	0.831412	0.406581	0.999442	0.829925
RNAseq	Whole Blood	Day 28	gene84295 (PHF6)	-0.0341421	4.15894	-0.831323	0.406628	0.999442	-0.829843
RNAseq	Whole Blood	Day 28	gene23338 (JADE2)	0.021895	7.45478	0.831247	0.406669	0.999442	0.82977
RNAseq	Whole Blood	Day 28	gene28826 (IGLV1-36)	-0.232144	-1.37226	-0.831114	0.406746	0.999442	-0.829633
RNAseq	Whole Blood	Day 28	gene2193 (FARSA)	-0.0240722	5.63308	-0.830823	0.406898	0.999442	-0.829365
RNAseq	Whole Blood	Day 28	gene56477 (CCL28)	-0.0472708	2.85188	-0.830791	0.406934	0.999442	-0.829302
RNAseq	Whole Blood	Day 28	gene10946 (SF3A3)	-0.0228129	6.53313	-0.830736	0.406955	0.999442	-0.829264
RNAseq	Whole Blood	Day 28	gene254427 (PROSER2)	0.0667571	1.93953	0.830644	0.407017	0.999442	0.829155
RNAseq	Whole Blood	Day 28	gene8345 (H2BC9)	-0.064754	2.19688	-0.830411	0.407144	0.999442	-0.82893
RNAseq	Whole Blood	Day 28	gene10134 (BCAP31)	0.0171082	6.99774	0.829996	0.407378	0.999442	0.828517
RNAseq	Whole Blood	Day 28	gene844 (CASQ1)	-0.145114	-2.68374	-0.829963	0.407392	0.999442	-0.828492
RNAseq	Whole Blood	Day 28	gene147841 (SPC24)	0.143276	-0.453776	0.829845	0.407453	0.999442	0.828384
RNAseq	Whole Blood	Day 28	gene64645 (MFSD14A)	0.0203167	5.89733	0.829809	0.40748	0.999442	0.828336
RNAseq	Whole Blood	Day 28	gene23196 (FAM120A)	-0.0167268	8.07099	-0.829706	0.407542	0.999442	-0.828226
RNAseq	Whole Blood	Day 28	gene54407 (SLC38A2)	-0.0384334	6.94008	-0.829566	0.407613	0.999442	-0.828101
RNAseq	Whole Blood	Day 28	gene56114 (PCDHGA1)	0.0728258	1.23536	0.829193	0.40783	0.999442	0.827718
RNAseq	Whole Blood	Day 28	gene7318 (UBA7)	-0.0243497	7.43813	-0.829087	0.407892	0.999442	-0.827609
RNAseq	Whole Blood	Day 28	gene9958 (USP15)	0.0244311	8.3372	0.828945	0.407969	0.999442	0.827472
RNAseq	Whole Blood	Day 28	gene120892 (LRRK2)	0.0291938	9.06531	0.828705	0.408101	0.999442	0.82724
RNAseq	Whole Blood	Day 28	gene643355 (LINC01750)	0.153953	-0.853469	0.828709	0.408126	0.999442	0.827196
RNAseq	Whole Blood	Day 28	gene51026 (GOLT1B)	-0.0619771	3.28022	-0.828637	0.408127	0.999442	-0.827195
RNAseq	Whole Blood	Day 28	gene1628 (DBP)	-0.0356047	4.89829	-0.828583	0.408162	0.999442	-0.827132
RNAseq	Whole Blood	Day 28	gene22993 (HMGXB3)	-0.0241499	5.37578	-0.82816	0.4084	0.999442	-0.826712
RNAseq	Whole Blood	Day 28	gene90338 (ZNF160)	-0.0233438	5.77265	-0.828164	0.408407	0.999442	-0.8267
RNAseq	Whole Blood	Day 28	gene286144 (TRIQK)	-0.0390905	3.55379	-0.828139	0.408423	0.999442	-0.826673
RNAseq	Whole Blood	Day 28	gene54900 (LAX1)	0.0293638	5.21979	0.828096	0.40845	0.999442	0.826625
RNAseq	Whole Blood	Day 28	gene58488 (PCTP)	-0.0330384	5.06375	-0.827844	0.408587	0.999442	-0.826383
RNAseq	Whole Blood	Day 28	gene79087 (ALG12)	-0.0255173	4.80828	-0.827266	0.408922	0.999442	-0.825793
RNAseq	Whole Blood	Day 28	gene2313 (FLI1)	-0.0174873	8.58217	-0.82724	0.408935	0.999442	-0.825769
RNAseq	Whole Blood	Day 28	gene51184 (GPN3)	-0.0483073	3.18901	-0.827153	0.408986	0.999442	-0.825679
RNAseq	Whole Blood	Day 28	gene2804 (GOLGB1)	-0.0223864	7.28651	-0.826663	0.40925	0.999442	-0.825214
RNAseq	Whole Blood	Day 28	gene729083 (LINC02158)	-0.0645765	2.36347	-0.826593	0.409298	0.999442	-0.825129
RNAseq	Whole Blood	Day 28	gene57107 (PDSS2)	0.0384333	3.26179	0.826528	0.409323	0.999442	0.825085
RNAseq	Whole Blood	Day 28	gene7074 (TIAM1)	0.0309264	5.98365	0.82648	0.40937	0.999442	0.825002
RNAseq	Whole Blood	Day 28	gene26276 (VPS33B)	0.0282196	4.32979	0.825989	0.409644	0.999442	0.824521
RNAseq	Whole Blood	Day 28	gene57105 (CYSLTR2)	-0.0557345	3.44301	-0.825728	0.409786	0.999442	-0.82427
RNAseq	Whole Blood	Day 28	gene27069 (GHITM)	-0.0167105	7.15023	-0.825169	0.4101	0.999442	-0.823717
RNAseq	Whole Blood	Day 28	gene3241 (HPCAL1)	-0.0197851	6.67115	-0.824363	0.410559	0.999442	-0.82291
RNAseq	Whole Blood	Day 28	gene81573 (ANKRD13C)	-0.028522	4.40852	-0.824178	0.410663	0.999442	-0.822728
RNAseq	Whole Blood	Day 28	gene3815 (KIT)	-0.0684832	2.26658	-0.824005	0.410767	0.999442	-0.822545
RNAseq	Whole Blood	Day 28	gene53944 (CSNK1G1)	-0.0212822	5.53483	-0.823931	0.410795	0.999442	-0.822496
RNAseq	Whole Blood	Day 28	gene728613 (LOC728613)	-0.0587952	1.75014	-0.823835	0.410855	0.999442	-0.82239
RNAseq	Whole Blood	Day 28	gene26058 (GIGYF2)	-0.0184375	6.89422	-0.823786	0.410876	0.999442	-0.822353
RNAseq	Whole Blood	Day 28	gene9855 (FARP2)	0.0463706	3.11915	0.823657	0.410959	0.999442	0.822207
RNAseq	Whole Blood	Day 28	gene6612 (SUMO3)	0.0267485	6.0514	0.823615	0.41099	0.999442	0.822153
RNAseq	Whole Blood	Day 28	gene11035 (RIPK3)	0.0265715	5.31811	0.823577	0.411005	0.999442	0.822126
RNAseq	Whole Blood	Day 28	gene112398 (EGLN2)	-0.0211011	7.85526	-0.823191	0.411228	0.999442	-0.821735
RNAseq	Whole Blood	Day 28	gene7311 (UBA52)	0.0354672	10.4537	0.823168	0.411242	0.999442	0.82171
RNAseq	Whole Blood	Day 28	gene23367 (LARP1)	0.0242999	7.72137	0.822633	0.411532	0.999442	0.821201
RNAseq	Whole Blood	Day 28	gene79031 (PDCL3)	-0.0334298	4.12897	-0.822525	0.411587	0.999442	-0.821104
RNAseq	Whole Blood	Day 28	gene9495 (AKAP5)	-0.0916125	1.43917	-0.822542	0.411593	0.999442	-0.821094
RNAseq	Whole Blood	Day 28	gene2619 (GAS1)	-0.142891	-0.375352	-0.821826	0.412015	0.999442	-0.820353
RNAseq	Whole Blood	Day 28	gene134549 (SHROOM1)	0.0572234	2.93471	0.821746	0.412064	0.999442	0.820267
RNAseq	Whole Blood	Day 28	gene10682 (EBP)	-0.0367562	4.09676	-0.8216	0.412123	0.999442	-0.820164
RNAseq	Whole Blood	Day 28	gene55601 (DDX60)	-0.0604076	5.60963	-0.821508	0.412178	0.999442	-0.820067
RNAseq	Whole Blood	Day 28	gene23306 (NEMP1)	-0.0309563	4.42344	-0.821132	0.412382	0.999442	-0.819708
RNAseq	Whole Blood	Day 28	gene653677 (SEC1P)	0.158636	-1.48147	0.820968	0.412503	0.999442	0.819498
RNAseq	Whole Blood	Day 28	gene8942 (KYNU)	-0.0562526	4.16136	-0.820809	0.412572	0.999442	-0.819375
RNAseq	Whole Blood	Day 28	gene150000 (ABCC13)	-0.103756	1.79293	-0.820407	0.412814	0.999442	-0.818951
RNAseq	Whole Blood	Day 28	gene100132352 (FRG1HP)	-0.0318261	4.08874	-0.820316	0.412856	0.999442	-0.818878
RNAseq	Whole Blood	Day 28	gene79800 (CARF)	-0.0490118	3.28062	-0.820144	0.412946	0.999442	-0.81872
RNAseq	Whole Blood	Day 28	gene54555 (DDX49)	-0.0231132	5.16751	-0.820063	0.412997	0.999442	-0.818631
RNAseq	Whole Blood	Day 28	gene2352 (FOLR3)	0.0417953	4.4148	0.819753	0.41318	0.999442	0.818311
RNAseq	Whole Blood	Day 28	gene6709 (SPTAN1)	-0.0226446	8.71078	-0.819364	0.413399	0.999442	-0.817928
RNAseq	Whole Blood	Day 28	gene9985 (REC8)	-0.0408949	5.19652	-0.819352	0.413408	0.999442	-0.81791
RNAseq	Whole Blood	Day 28	gene653464 (SRGAP2C)	-0.0410973	3.31947	-0.819336	0.413417	0.999442	-0.817895
RNAseq	Whole Blood	Day 28	gene54795 (TRPM4)	-0.0714689	1.30808	-0.819254	0.413465	0.999442	-0.817811
RNAseq	Whole Blood	Day 28	gene7122 (CLDN5)	0.0661772	2.83059	0.819055	0.413584	0.999442	0.817604
RNAseq	Whole Blood	Day 28	gene53827 (FXYD5)	-0.0215167	8.50969	-0.818983	0.413618	0.999442	-0.817543
RNAseq	Whole Blood	Day 28	gene59339 (PLEKHA2)	0.0201864	7.37506	0.818864	0.413683	0.999442	0.817429
RNAseq	Whole Blood	Day 28	gene7480 (WNT10B)	-0.0619451	2.27837	-0.81869	0.413787	0.999442	-0.817248
RNAseq	Whole Blood	Day 28	gene23046 (KIF21B)	-0.0244458	8.17046	-0.817972	0.414195	0.999442	-0.816533
RNAseq	Whole Blood	Day 28	gene3664 (IRF6)	-0.102912	0.219421	-0.817715	0.41435	0.999442	-0.816263
RNAseq	Whole Blood	Day 28	gene84658 (ADGRE3)	-0.0361053	7.43703	-0.817545	0.41443	0.999442	-0.816123
RNAseq	Whole Blood	Day 28	gene28475 (IGHJ6)	-0.190073	1.06766	-0.817224	0.414629	0.999442	-0.815774
RNAseq	Whole Blood	Day 28	gene5911 (RAP2A)	-0.0399207	4.69896	-0.817041	0.414723	0.999442	-0.81561
RNAseq	Whole Blood	Day 28	gene23429 (RYBP)	0.0246389	6.48908	0.81689	0.414824	0.999442	0.815434
RNAseq	Whole Blood	Day 28	gene101928448 (C5orf67)	0.168204	-1.13118	0.816855	0.414843	0.999442	0.8154
RNAseq	Whole Blood	Day 28	gene841 (CASP8)	-0.0195778	7.71996	-0.816825	0.414845	0.999442	-0.815397
RNAseq	Whole Blood	Day 28	gene5588 (PRKCQ)	-0.0234502	5.80484	-0.816796	0.414863	0.999442	-0.815366
RNAseq	Whole Blood	Day 28	gene112574 (SNX18)	0.032609	6.79195	0.816731	0.414898	0.999442	0.815305
RNAseq	Whole Blood	Day 28	gene340206 (TREML3P)	0.0566595	2.55524	0.816627	0.414961	0.999442	0.815195
RNAseq	Whole Blood	Day 28	gene79073 (TMEM109)	0.0227679	6.22425	0.816416	0.415079	0.999442	0.814988
RNAseq	Whole Blood	Day 28	gene79966 (SCD5)	0.082143	1.18674	0.816336	0.415123	0.999442	0.814911
RNAseq	Whole Blood	Day 28	gene93145 (OLFM2)	-0.0387776	3.61233	-0.816333	0.415126	0.999442	-0.814906
RNAseq	Whole Blood	Day 28	gene2519 (FUCA2)	0.033954	4.83888	0.816347	0.415129	0.999442	0.814901
RNAseq	Whole Blood	Day 28	gene1636 (ACE)	-0.054692	2.63569	-0.816193	0.415211	0.999442	-0.814758
RNAseq	Whole Blood	Day 28	gene113026 (PLCD3)	-0.0710058	1.59123	-0.816109	0.41526	0.999442	-0.814671
RNAseq	Whole Blood	Day 28	gene29957 (SLC25A24)	0.0327335	4.67483	0.815689	0.415499	0.999442	0.814254
RNAseq	Whole Blood	Day 28	gene2219 (FCN1)	-0.0368235	10.3487	-0.815399	0.415661	0.999442	-0.813971
RNAseq	Whole Blood	Day 28	gene114819 (CROCCP3)	-0.0480033	3.71661	-0.815393	0.415662	0.999442	-0.813971
RNAseq	Whole Blood	Day 28	gene10184 (LHFPL2)	0.0638977	4.39485	0.815086	0.415833	0.999442	0.813672
RNAseq	Whole Blood	Day 28	gene2177 (FANCD2)	-0.0358734	4.32198	-0.814978	0.415911	0.999442	-0.813536
RNAseq	Whole Blood	Day 28	gene91056 (AP5B1)	0.021677	7.8922	0.814736	0.41604	0.999442	0.81331
RNAseq	Whole Blood	Day 28	gene860 (RUNX2)	-0.0281327	5.86028	-0.814694	0.416069	0.999442	-0.813261
RNAseq	Whole Blood	Day 28	gene199720 (GGN)	0.207078	-1.82066	0.81452	0.416157	0.999442	0.813107
RNAseq	Whole Blood	Day 28	gene169355 (IDO2)	-0.227569	-1.82753	-0.814332	0.416273	0.999442	-0.812904
RNAseq	Whole Blood	Day 28	gene285180 (RUFY4)	-0.0962289	1.9066	-0.814237	0.416329	0.999442	-0.812807
RNAseq	Whole Blood	Day 28	gene401321 (LINC00997)	-0.0892586	0.5069	-0.813738	0.416608	0.999442	-0.81232
RNAseq	Whole Blood	Day 28	gene28677 (TRAV9-2)	-0.0488515	2.7283	-0.813724	0.416621	0.999442	-0.812297
RNAseq	Whole Blood	Day 28	gene162466 (PHOSPHO1)	0.0447019	8.57335	0.813674	0.416656	0.999442	0.812237
RNAseq	Whole Blood	Day 28	gene1270 (CNTF)	-0.121842	-0.361127	-0.813607	0.416683	0.999442	-0.812189
RNAseq	Whole Blood	Day 28	gene8925 (HERC1)	-0.0247253	8.13244	-0.813456	0.416766	0.999442	-0.812045
RNAseq	Whole Blood	Day 28	gene84451 (MAP3K21)	0.064011	1.76694	0.813043	0.417006	0.999442	0.811626
RNAseq	Whole Blood	Day 28	gene10210 (TOPORS)	-0.0230089	6.11353	-0.812953	0.417056	0.999442	-0.811539
RNAseq	Whole Blood	Day 28	gene54874 (FNBP1L)	0.0588613	2.22294	0.812786	0.41716	0.999442	0.811359
RNAseq	Whole Blood	Day 28	gene23383 (MAU2)	0.015973	7.39889	0.812645	0.417234	0.999442	0.811229
RNAseq	Whole Blood	Day 28	gene790 (CAD)	-0.0224459	5.95984	-0.812297	0.417434	0.999442	-0.81088
RNAseq	Whole Blood	Day 28	gene9261 (MAPKAPK2)	-0.0187401	7.58882	-0.812262	0.417458	0.999442	-0.810839
RNAseq	Whole Blood	Day 28	gene10211 (FLOT1)	-0.0226485	7.64052	-0.81222	0.417479	0.999442	-0.810803
RNAseq	Whole Blood	Day 28	gene138151 (NACC2)	-0.0218233	7.12431	-0.812164	0.417508	0.999442	-0.810752
RNAseq	Whole Blood	Day 28	gene285237 (C3orf38)	-0.0292833	4.37854	-0.812084	0.417544	0.999442	-0.81069
RNAseq	Whole Blood	Day 28	gene4354 (MPP1)	0.0365911	7.70673	0.812089	0.417564	0.999442	0.810655
RNAseq	Whole Blood	Day 28	gene50509 (COL5A3)	-0.0657385	2.92088	-0.811996	0.417616	0.999442	-0.810564
RNAseq	Whole Blood	Day 28	gene925 (CD8A)	-0.0284002	7.2861	-0.811955	0.417633	0.999442	-0.810535
RNAseq	Whole Blood	Day 28	gene84271 (POLDIP3)	-0.0156092	7.11556	-0.811879	0.417678	0.999442	-0.810457
RNAseq	Whole Blood	Day 28	gene51271 (UBAP1)	-0.0155144	7.01352	-0.811793	0.417728	0.999442	-0.81037
RNAseq	Whole Blood	Day 28	gene4799 (NFX1)	-0.020823	6.10148	-0.811477	0.417899	0.999442	-0.810072
RNAseq	Whole Blood	Day 28	gene22933 (SIRT2)	-0.0177933	6.10677	-0.811338	0.417987	0.999442	-0.809918
RNAseq	Whole Blood	Day 28	gene2580 (GAK)	0.0150108	7.87113	0.811312	0.418003	0.999442	0.809891
RNAseq	Whole Blood	Day 28	gene81688 (C6orf62)	-0.0214257	8.16402	-0.811197	0.418061	0.999442	-0.809789
RNAseq	Whole Blood	Day 28	gene10232 (MSLN)	-0.214016	-2.33397	-0.810661	0.418353	0.999442	-0.809282
RNAseq	Whole Blood	Day 28	gene387521 (TMEM189)	-0.0265195	5.12519	-0.810662	0.418396	0.999442	-0.809207
RNAseq	Whole Blood	Day 28	gene51465 (UBE2J1)	0.0396474	6.91136	0.810542	0.418442	0.999442	0.809127
RNAseq	Whole Blood	Day 28	gene917 (CD3G)	-0.0264667	6.14852	-0.809859	0.418847	0.999442	-0.808424
RNAseq	Whole Blood	Day 28	gene1635 (DCTD)	-0.0224953	5.33506	-0.809799	0.418865	0.999442	-0.808392
RNAseq	Whole Blood	Day 28	gene2589 (GALNT1)	-0.0217215	5.9588	-0.8098	0.418874	0.999442	-0.808377
RNAseq	Whole Blood	Day 28	gene10437 (IFI30)	0.0413359	9.36994	0.809692	0.418932	0.999442	0.808276
RNAseq	Whole Blood	Day 28	gene471 (ATIC)	-0.0233191	5.35358	-0.809584	0.418979	0.999442	-0.808195
RNAseq	Whole Blood	Day 28	gene5021 (OXTR)	0.111497	0.231123	0.809155	0.419235	0.999442	0.807749
RNAseq	Whole Blood	Day 28	gene55593 (OTUD5)	-0.0156951	7.49621	-0.809131	0.419256	0.999442	-0.807712
RNAseq	Whole Blood	Day 28	gene11320 (MGAT4A)	-0.0212728	6.94515	-0.809056	0.419293	0.999442	-0.807649
RNAseq	Whole Blood	Day 28	gene28584 (TRBV10-2)	-0.143125	-0.810455	-0.809036	0.419316	0.999442	-0.807608
RNAseq	Whole Blood	Day 28	gene4058 (LTK)	-0.054234	3.74101	-0.808937	0.419363	0.999442	-0.807526
RNAseq	Whole Blood	Day 28	gene23593 (HEBP2)	0.0282923	5.43542	0.808839	0.419419	0.999442	0.807429
RNAseq	Whole Blood	Day 28	gene274 (BIN1)	-0.0195255	6.87006	-0.808746	0.419472	0.999442	-0.807338
RNAseq	Whole Blood	Day 28	gene3804 (KIR2DL3)	0.125659	-0.00852342	0.808688	0.419503	0.999442	0.807283
RNAseq	Whole Blood	Day 28	gene57648 (KIAA1522)	0.060502	2.37507	0.808665	0.419539	0.999442	0.807222
RNAseq	Whole Blood	Day 28	gene91351 (DDX60L)	0.0386384	7.31088	0.808484	0.41962	0.999442	0.80708
RNAseq	Whole Blood	Day 28	gene54888 (NSUN2)	-0.0186042	6.31939	-0.808221	0.419775	0.999442	-0.806812
RNAseq	Whole Blood	Day 28	gene23228 (PLCL2)	0.0170263	6.95357	0.807941	0.419936	0.999442	0.806533
RNAseq	Whole Blood	Day 28	gene5438 (POLR2I)	0.0362902	3.44695	0.807809	0.420013	0.999442	0.806399
RNAseq	Whole Blood	Day 28	gene729732 (LOC729732)	0.123349	0.0827394	0.807637	0.420108	0.999442	0.806234
RNAseq	Whole Blood	Day 28	gene28920 (IGKV2-29)	0.133846	0.308107	0.807452	0.420211	0.999442	0.806056
RNAseq	Whole Blood	Day 28	gene93974 (ATP5IF1)	-0.0221632	5.97225	-0.807171	0.420372	0.999442	-0.805776
RNAseq	Whole Blood	Day 28	gene100287596 (DDX11L5)	0.127753	-0.551713	0.806997	0.420475	0.999442	0.805597
RNAseq	Whole Blood	Day 28	gene483 (ATP1B3)	0.0368141	5.47761	0.806902	0.420526	0.999442	0.805508
RNAseq	Whole Blood	Day 28	gene9744 (ACAP1)	-0.0228377	8.25673	-0.80686	0.420569	0.999442	-0.805434
RNAseq	Whole Blood	Day 28	gene1802 (DPH2)	0.0315168	4.41113	0.806823	0.420573	0.999442	0.805428
RNAseq	Whole Blood	Day 28	gene59338 (PLEKHA1)	-0.0261127	4.97728	-0.806766	0.420615	0.999442	-0.805354
RNAseq	Whole Blood	Day 28	gene84700 (MYO18B)	-0.182278	-1.64353	-0.806607	0.420693	0.999442	-0.80522
RNAseq	Whole Blood	Day 28	gene388115 (CCDC9B)	-0.053544	2.9522	-0.806489	0.420765	0.999442	-0.805095
RNAseq	Whole Blood	Day 28	gene57732 (ZFYVE28)	-0.0322866	4.56719	-0.806462	0.420781	0.999442	-0.805067
RNAseq	Whole Blood	Day 28	gene54956 (PARP16)	-0.0349054	4.42019	-0.806361	0.420843	0.999442	-0.80496
RNAseq	Whole Blood	Day 28	gene81844 (TRIM56)	-0.0276501	7.28443	-0.806189	0.420944	0.999442	-0.804784
RNAseq	Whole Blood	Day 28	gene57605 (PITPNM2)	0.0264923	5.86152	0.806075	0.42101	0.999442	0.80467
RNAseq	Whole Blood	Day 28	gene919 (CD247)	0.0255335	7.81512	0.805803	0.421162	0.999442	0.804408
RNAseq	Whole Blood	Day 28	gene23168 (RTF1)	-0.0163294	6.66396	-0.80561	0.42128	0.999442	-0.804203
RNAseq	Whole Blood	Day 28	gene1310 (COL19A1)	0.0661769	2.20444	0.805401	0.4214	0.999442	0.803994
RNAseq	Whole Blood	Day 28	gene8767 (RIPK2)	0.033542	4.51344	0.80532	0.421436	0.999442	0.803932
RNAseq	Whole Blood	Day 28	gene79943 (ZNF696)	-0.030221	3.9038	-0.805018	0.42161	0.999442	-0.80363
RNAseq	Whole Blood	Day 28	gene9121 (SLC16A5)	0.0264553	5.79786	0.804688	0.421803	0.999442	0.803298
RNAseq	Whole Blood	Day 28	gene50626 (CYHR1)	-0.0219913	6.16717	-0.804642	0.421831	0.999442	-0.803248
RNAseq	Whole Blood	Day 28	gene130271 (PLEKHH2)	0.129108	-0.446893	0.804481	0.421925	0.999442	0.803086
RNAseq	Whole Blood	Day 28	gene3087 (HHEX)	0.0244501	5.47829	0.80446	0.421933	0.999442	0.803072
RNAseq	Whole Blood	Day 28	gene5218 (CDK14)	0.0387594	4.32233	0.804413	0.421963	0.999442	0.80302
RNAseq	Whole Blood	Day 28	gene4763 (NF1)	-0.0260724	5.79166	-0.803457	0.422516	0.999442	-0.802064
RNAseq	Whole Blood	Day 28	gene400946 (LINC00954)	-0.0522392	3.05016	-0.803361	0.422586	0.999442	-0.801942
RNAseq	Whole Blood	Day 28	gene9685 (CLINT1)	0.0192445	6.66053	0.803117	0.422708	0.999442	0.801733
RNAseq	Whole Blood	Day 28	gene55027 (HEATR3)	-0.0353069	4.24759	-0.802915	0.42283	0.999442	-0.801521
RNAseq	Whole Blood	Day 28	gene100616414 (MIR4761)	0.0471432	3.30087	0.802701	0.422957	0.999442	0.801302
RNAseq	Whole Blood	Day 28	gene100616164 (MIR4420)	0.196259	-1.35557	0.802212	0.423241	0.999442	0.800811
RNAseq	Whole Blood	Day 28	gene1788 (DNMT3A)	-0.019899	6.18031	-0.801816	0.42346	0.999442	-0.800433
RNAseq	Whole Blood	Day 28	gene28684 (TRAV8-2)	-0.0571687	2.23065	-0.801822	0.423462	0.999442	-0.80043
RNAseq	Whole Blood	Day 28	gene24148 (PRPF6)	-0.014277	7.38537	-0.801608	0.423581	0.999442	-0.800224
RNAseq	Whole Blood	Day 28	gene83479 (DDX59)	0.0241275	4.88579	0.801293	0.423773	0.999442	0.799893
RNAseq	Whole Blood	Day 28	gene101928150 (LINC02648)	0.0595265	2.5098	0.800944	0.423968	0.999442	0.799556
RNAseq	Whole Blood	Day 28	gene10911 (UTS2)	-0.084413	0.850632	-0.800838	0.424024	0.999442	-0.79946
RNAseq	Whole Blood	Day 28	gene27043 (PELP1)	-0.0200972	5.86448	-0.800115	0.424447	0.999442	-0.79873
RNAseq	Whole Blood	Day 28	gene933 (CD22)	-0.0393245	6.58571	-0.799896	0.424573	0.999442	-0.798513
RNAseq	Whole Blood	Day 28	gene2717 (GLA)	-0.0314323	4.20196	-0.799778	0.42465	0.999442	-0.79838
RNAseq	Whole Blood	Day 28	gene388507 (ZNF788P)	-0.0904772	0.457901	-0.799617	0.424722	0.999442	-0.798255
RNAseq	Whole Blood	Day 28	gene349565 (NMNAT3)	0.0623979	1.429	0.79931	0.424918	0.999442	0.797918
RNAseq	Whole Blood	Day 28	gene11167 (FSTL1)	0.0648371	2.34197	0.799219	0.424969	0.999442	0.79783
RNAseq	Whole Blood	Day 28	gene84628 (NTNG2)	0.0384528	5.94707	0.799185	0.424983	0.999442	0.797806
RNAseq	Whole Blood	Day 28	gene959 (CD40LG)	-0.0351356	5.01469	-0.799064	0.425047	0.999442	-0.797695
RNAseq	Whole Blood	Day 28	gene55252 (ASXL2)	-0.0288749	6.78455	-0.798835	0.425179	0.999442	-0.797469
RNAseq	Whole Blood	Day 28	gene51351 (ZNF117)	-0.0452417	5.62439	-0.798818	0.425196	0.999442	-0.79744
RNAseq	Whole Blood	Day 28	gene5778 (PTPN7)	-0.0250752	6.30367	-0.79833	0.425478	0.999442	-0.796954
RNAseq	Whole Blood	Day 28	gene7091 (TLE4)	-0.0166463	7.21668	-0.798135	0.425589	0.999442	-0.796763
RNAseq	Whole Blood	Day 28	gene393 (ARHGAP4)	-0.0219858	8.89581	-0.798091	0.425617	0.999442	-0.796715
RNAseq	Whole Blood	Day 28	gene51507 (RTF2)	-0.0148132	7.32507	-0.798047	0.425659	0.999442	-0.796642
RNAseq	Whole Blood	Day 28	gene55144 (LRRC8D)	-0.0268203	5.62692	-0.797785	0.425809	0.999442	-0.796383
RNAseq	Whole Blood	Day 28	gene284439 (SLC25A42)	-0.0282102	4.70601	-0.797715	0.425833	0.999442	-0.796342
RNAseq	Whole Blood	Day 28	gene154664 (ABCA13)	-0.106177	0.684736	-0.797702	0.425838	0.999442	-0.796334
RNAseq	Whole Blood	Day 28	gene56106 (PCDHGA10)	0.0692519	1.33389	0.797682	0.425853	0.999442	0.796308
RNAseq	Whole Blood	Day 28	gene643529 (LINC00865)	-0.0812254	1.06923	-0.797488	0.42596	0.999442	-0.796124
RNAseq	Whole Blood	Day 28	gene10044 (SH2D3C)	0.0189278	7.69984	0.797414	0.426007	0.999442	0.796043
RNAseq	Whole Blood	Day 28	gene55066 (PDPR)	-0.0236117	6.74633	-0.79736	0.42604	0.999442	-0.795987
RNAseq	Whole Blood	Day 28	gene7402 (UTRN)	0.0306009	8.09411	0.797343	0.42605	0.999442	0.795969
RNAseq	Whole Blood	Day 28	gene23052 (ENDOD1)	-0.0338708	5.17285	-0.797213	0.426132	0.999442	-0.795828
RNAseq	Whole Blood	Day 28	gene105372824 (LOC105372824)	0.112339	0.205902	0.797191	0.426135	0.999442	0.795823
RNAseq	Whole Blood	Day 28	gene3632 (INPP5A)	0.0298505	4.81145	0.797065	0.426199	0.999442	0.795712
RNAseq	Whole Blood	Day 28	gene6050 (RNH1)	0.0297864	6.87958	0.796673	0.426439	0.999442	0.795299
RNAseq	Whole Blood	Day 28	gene4900 (NRGN)	0.0447097	9.06479	0.796631	0.426471	0.999442	0.795245
RNAseq	Whole Blood	Day 28	gene375790 (AGRN)	-0.0606435	3.63717	-0.795931	0.426865	0.999442	-0.794567
RNAseq	Whole Blood	Day 28	gene51291 (GMIP)	0.0146734	8.98743	0.795562	0.427078	0.999442	0.794201
RNAseq	Whole Blood	Day 28	gene151790 (WDR49)	-0.17594	-0.818597	-0.795404	0.427183	0.999442	-0.794022
RNAseq	Whole Blood	Day 28	gene5447 (POR)	-0.0234345	6.41253	-0.79534	0.427208	0.999442	-0.793979
RNAseq	Whole Blood	Day 28	gene153020 (RASGEF1B)	-0.0541781	2.91224	-0.794956	0.427425	0.999442	-0.793606
RNAseq	Whole Blood	Day 28	gene27071 (DAPP1)	0.0294327	6.82578	0.79497	0.42743	0.999442	0.793597
RNAseq	Whole Blood	Day 28	gene23313 (KIAA0930)	0.028572	7.72805	0.794639	0.427625	0.999442	0.793263
RNAseq	Whole Blood	Day 28	gene155066 (ATP6V0E2)	0.0280581	5.25573	0.794516	0.427687	0.999442	0.793156
RNAseq	Whole Blood	Day 28	gene80221 (ACSF2)	-0.0391302	3.84592	-0.794258	0.427836	0.999442	-0.792901
RNAseq	Whole Blood	Day 28	gene18 (ABAT)	-0.0324491	5.45166	-0.794257	0.427841	0.999442	-0.792892
RNAseq	Whole Blood	Day 28	gene150 (ADRA2A)	-0.104856	0.474687	-0.794176	0.427889	0.999442	-0.79281
RNAseq	Whole Blood	Day 28	gene23705 (CADM1)	-0.0852804	1.10007	-0.794062	0.427952	0.999442	-0.7927
RNAseq	Whole Blood	Day 28	gene256714 (MAP7D2)	0.200724	-1.44978	0.793618	0.428158	0.999442	0.792347
RNAseq	Whole Blood	Day 28	gene84815 (MGC12916)	-0.0641646	1.36867	-0.793586	0.428226	0.999442	-0.792231
RNAseq	Whole Blood	Day 28	gene5290 (PIK3CA)	-0.0235944	5.70356	-0.793564	0.428246	0.999442	-0.792197
RNAseq	Whole Blood	Day 28	gene55577 (NAGK)	-0.0216149	7.57178	-0.79355	0.42825	0.999442	-0.79219
RNAseq	Whole Blood	Day 28	gene55954 (ZMAT5)	0.0282526	4.01033	0.793385	0.428338	0.999442	0.792039
RNAseq	Whole Blood	Day 28	gene57492 (ARID1B)	-0.0179355	7.13649	-0.793327	0.428377	0.999442	-0.791973
RNAseq	Whole Blood	Day 28	gene100133161 (LINC01001)	0.0503777	4.31096	0.793211	0.428443	0.999442	0.791858
RNAseq	Whole Blood	Day 28	gene128646 (SIRPD)	0.0455471	3.26075	0.793064	0.428523	0.999442	0.791722
RNAseq	Whole Blood	Day 28	gene170958 (ZNF525)	0.0373972	3.83428	0.793063	0.428537	0.999442	0.791698
RNAseq	Whole Blood	Day 28	gene137835 (TMEM71)	-0.029458	7.01912	-0.792937	0.428605	0.999442	-0.791581
RNAseq	Whole Blood	Day 28	gene54916 (TMEM260)	0.027604	4.59129	0.792906	0.428616	0.999442	0.791562
RNAseq	Whole Blood	Day 28	gene57415 (C3orf14)	0.126038	-0.0543491	0.792833	0.42869	0.999442	0.791435
RNAseq	Whole Blood	Day 28	gene11209 (MST1P2)	-0.0878947	1.07922	-0.79253	0.42885	0.999442	-0.791162
RNAseq	Whole Blood	Day 28	gene4594 (MMUT)	0.0296994	4.08943	0.792509	0.428853	0.999442	0.791157
RNAseq	Whole Blood	Day 28	gene3501 (IGHG2)	0.144922	5.30933	0.792353	0.428955	0.999442	0.790981
RNAseq	Whole Blood	Day 28	gene57597 (BAHCC1)	0.0489946	3.44629	0.79232	0.428968	0.999442	0.790959
RNAseq	Whole Blood	Day 28	gene25841 (ABTB2)	0.0647007	2.51555	0.792227	0.429019	0.999442	0.790872
RNAseq	Whole Blood	Day 28	gene6390 (SDHB)	-0.0194535	5.88335	-0.792213	0.429035	0.999442	-0.790845
RNAseq	Whole Blood	Day 28	gene26051 (PPP1R16B)	-0.0262118	6.45533	-0.792009	0.429146	0.999442	-0.790653
RNAseq	Whole Blood	Day 28	gene404636 (DENND10)	0.0219969	5.4706	0.791881	0.42922	0.999442	0.790528
RNAseq	Whole Blood	Day 28	gene55716 (LMBR1L)	-0.0269823	5.80534	-0.791605	0.429382	0.999442	-0.79025
RNAseq	Whole Blood	Day 28	gene55640 (FLVCR2)	0.057353	3.80884	0.791425	0.429486	0.999442	0.790072
RNAseq	Whole Blood	Day 28	gene23043 (TNIK)	-0.0265999	5.81946	-0.791402	0.429498	0.999442	-0.79005
RNAseq	Whole Blood	Day 28	gene118813 (ZFYVE27)	-0.0224189	5.90174	-0.791307	0.429562	0.999442	-0.789942
RNAseq	Whole Blood	Day 28	gene5027 (P2RX7)	0.0593625	4.99163	0.791291	0.429563	0.999442	0.789939
RNAseq	Whole Blood	Day 28	gene53918 (PELO)	0.0295443	4.13883	0.791224	0.429606	0.999442	0.789867
RNAseq	Whole Blood	Day 28	gene2069 (EREG)	-0.190011	-0.384621	-0.791126	0.429657	0.999442	-0.789778
RNAseq	Whole Blood	Day 28	gene494470 (RNF165)	-0.0752444	2.37319	-0.790996	0.429752	0.999442	-0.789616
RNAseq	Whole Blood	Day 28	gene54629 (MINDY2)	-0.0336291	4.58624	-0.790859	0.429806	0.999442	-0.789524
RNAseq	Whole Blood	Day 28	gene400660 (LINC00683)	0.221959	-2.29756	0.79054	0.429994	0.999442	0.789201
RNAseq	Whole Blood	Day 28	gene27348 (TOR1B)	-0.0280334	5.51129	-0.79043	0.430065	0.999442	-0.789081
RNAseq	Whole Blood	Day 28	gene284086 (NEK8)	-0.0425545	3.36114	-0.790302	0.430142	0.999442	-0.788949
RNAseq	Whole Blood	Day 28	gene101735302 (STAG3L5P)	-0.0413769	3.92546	-0.789964	0.430328	0.999442	-0.78863
RNAseq	Whole Blood	Day 28	gene100996273 (NA)	-0.0877677	3.61908	-0.789728	0.430488	0.999442	-0.788357
RNAseq	Whole Blood	Day 28	gene125150 (ZSWIM7)	-0.032012	4.09921	-0.789674	0.430504	0.999442	-0.788329
RNAseq	Whole Blood	Day 28	gene222696 (ZSCAN23)	0.113617	0.150008	0.789488	0.430615	0.999442	0.78814
RNAseq	Whole Blood	Day 28	gene400927 (TPTEP2)	-0.0580769	2.08978	-0.789397	0.430661	0.999442	-0.788061
RNAseq	Whole Blood	Day 28	gene55276 (PGM2)	0.0258357	5.58185	0.789348	0.430695	0.999442	0.788004
RNAseq	Whole Blood	Day 28	gene2618 (GART)	-0.0255616	5.42006	-0.789265	0.430723	0.999442	-0.787954
RNAseq	Whole Blood	Day 28	gene3425 (IDUA)	-0.0355015	4.79986	-0.789222	0.430768	0.999442	-0.787877
RNAseq	Whole Blood	Day 28	gene2983 (GUCY1B1)	0.0567683	3.31313	0.789231	0.430778	0.999442	0.787861
RNAseq	Whole Blood	Day 28	gene79081 (LBHD1)	-0.0223515	5.14642	-0.789096	0.430859	0.999442	-0.787723
RNAseq	Whole Blood	Day 28	gene25999 (CLIP3)	-0.0737762	0.870515	-0.788921	0.430938	0.999442	-0.787588
RNAseq	Whole Blood	Day 28	gene29035 (C16orf72)	-0.0221656	7.62124	-0.788841	0.43099	0.999442	-0.787498
RNAseq	Whole Blood	Day 28	gene55787 (TXLNG)	-0.0267393	4.71867	-0.788764	0.431019	0.999442	-0.787449
RNAseq	Whole Blood	Day 28	gene102723566 (LOC102723566)	-0.0614389	2.29732	-0.788633	0.431114	0.999442	-0.787287
RNAseq	Whole Blood	Day 28	gene64857 (PLEKHG2)	-0.0263965	5.56273	-0.788594	0.431142	0.999442	-0.787239
RNAseq	Whole Blood	Day 28	gene23321 (TRIM2)	-0.0731226	1.43133	-0.788296	0.431311	0.999442	-0.78695
RNAseq	Whole Blood	Day 28	gene56110 (PCDHGA5)	0.0684419	1.27161	0.787838	0.431579	0.999442	0.786493
RNAseq	Whole Blood	Day 28	gene29903 (CCDC106)	-0.0472158	2.76484	-0.787824	0.431585	0.999442	-0.786483
RNAseq	Whole Blood	Day 28	gene65003 (MRPL11)	0.0318672	4.26932	0.787649	0.431673	0.999442	0.786332
RNAseq	Whole Blood	Day 28	gene3717 (JAK2)	0.042417	6.30973	0.787575	0.43172	0.999442	0.786251
RNAseq	Whole Blood	Day 28	gene126075 (CCDC159)	-0.0295871	5.14826	-0.787506	0.431769	0.999442	-0.786167
RNAseq	Whole Blood	Day 28	gene57169 (ZNFX1)	0.026795	8.25372	0.787123	0.431995	0.999442	0.785783
RNAseq	Whole Blood	Day 28	gene7060 (THBS4)	-0.112105	0.00387333	-0.787007	0.43207	0.999442	-0.785655
RNAseq	Whole Blood	Day 28	gene132321 (C4orf33)	0.040559	3.29336	0.786729	0.432223	0.999442	0.785394
RNAseq	Whole Blood	Day 28	gene3875 (KRT18)	-0.0695973	1.32918	-0.786697	0.432236	0.999442	-0.785371
RNAseq	Whole Blood	Day 28	gene6472 (SHMT2)	0.0207119	5.84582	0.786592	0.432303	0.999442	0.785258
RNAseq	Whole Blood	Day 28	gene5170 (PDPK1)	0.0211381	6.91278	0.786503	0.43235	0.999442	0.785176
RNAseq	Whole Blood	Day 28	gene163882 (CNST)	0.0228446	6.07534	0.786472	0.432374	0.999442	0.785135
RNAseq	Whole Blood	Day 28	gene10066 (SCAMP2)	-0.0138876	7.49908	-0.78635	0.432448	0.999442	-0.785009
RNAseq	Whole Blood	Day 28	gene102724560 (CBSL)	0.180657	-3.36691	0.785914	0.432697	0.999442	0.784586
RNAseq	Whole Blood	Day 28	gene85026 (ARRDC1-AS1)	-0.0401953	3.47831	-0.785908	0.432702	0.999442	-0.784576
RNAseq	Whole Blood	Day 28	gene7095 (SEC62)	-0.0368423	7.70454	-0.785844	0.432744	0.999442	-0.784504
RNAseq	Whole Blood	Day 28	gene84938 (ATG4C)	-0.0456315	3.32759	-0.785229	0.433104	0.999442	-0.783892
RNAseq	Whole Blood	Day 28	gene148156 (ZNF558)	-0.041024	3.72246	-0.784957	0.433255	0.999442	-0.783634
RNAseq	Whole Blood	Day 28	gene529 (ATP6V1E1)	0.0166806	6.48518	0.784856	0.43333	0.999442	0.783505
RNAseq	Whole Blood	Day 28	gene9378 (NRXN1)	0.170068	-1.35304	0.784571	0.433482	0.999442	0.783247
RNAseq	Whole Blood	Day 28	gene10800 (CYSLTR1)	-0.0354306	4.47123	-0.78453	0.433507	0.999442	-0.783204
RNAseq	Whole Blood	Day 28	gene10331 (B3GNT3)	0.171809	-1.10599	0.784319	0.433653	0.999442	0.782955
RNAseq	Whole Blood	Day 28	gene63877 (FAM204A)	0.0250479	4.85809	0.784229	0.433678	0.999442	0.782913
RNAseq	Whole Blood	Day 28	gene125950 (RAVER1)	-0.0175742	7.35897	-0.783971	0.433833	0.999442	-0.782649
RNAseq	Whole Blood	Day 28	gene3503 (IGHG4)	-0.205128	1.56616	-0.783808	0.433936	0.999442	-0.782473
RNAseq	Whole Blood	Day 28	gene290 (ANPEP)	0.0333396	9.29657	0.783795	0.433941	0.999442	0.782466
RNAseq	Whole Blood	Day 28	gene51175 (TUBE1)	-0.0430443	2.94333	-0.783713	0.43399	0.999442	-0.782383
RNAseq	Whole Blood	Day 28	gene80022 (MYO15B)	-0.0305078	7.88874	-0.783664	0.434018	0.999442	-0.782334
RNAseq	Whole Blood	Day 28	gene1793 (DOCK1)	0.101392	0.255903	0.783347	0.434196	0.999442	0.782031
RNAseq	Whole Blood	Day 28	gene114294 (LACTB)	0.0396278	5.05003	0.782824	0.4345	0.999442	0.781514
RNAseq	Whole Blood	Day 28	gene10254 (STAM2)	-0.0211675	5.09939	-0.782817	0.434515	0.999442	-0.781489
RNAseq	Whole Blood	Day 28	gene9414 (TJP2)	-0.0354569	4.91686	-0.78282	0.434516	0.999442	-0.781487
RNAseq	Whole Blood	Day 28	gene283373 (ANKRD52)	-0.0194877	6.49476	-0.78266	0.4346	0.999442	-0.781345
RNAseq	Whole Blood	Day 28	gene84144 (SYDE2)	0.102681	0.150672	0.782244	0.43484	0.999442	0.780936
RNAseq	Whole Blood	Day 28	gene1523 (CUX1)	0.0183694	7.46784	0.782115	0.434933	0.999442	0.780778
RNAseq	Whole Blood	Day 28	gene27300 (ZNF544)	-0.0303314	4.19835	-0.782017	0.434981	0.999442	-0.780697
RNAseq	Whole Blood	Day 28	gene1979 (EIF4EBP2)	-0.0141257	8.34031	-0.781985	0.435012	0.999442	-0.780644
RNAseq	Whole Blood	Day 28	gene5212 (VIT)	0.162449	-1.05688	0.781758	0.435129	0.999442	0.780446
RNAseq	Whole Blood	Day 28	gene51440 (HPCAL4)	-0.0535165	2.73478	-0.781586	0.435238	0.999442	-0.780261
RNAseq	Whole Blood	Day 28	gene10565 (ARFGEF1)	-0.0163927	7.02013	-0.781576	0.435241	0.999442	-0.780255
RNAseq	Whole Blood	Day 28	gene31 (ACACA)	-0.0455229	3.93664	-0.781357	0.435373	0.999442	-0.78003
RNAseq	Whole Blood	Day 28	gene317 (APAF1)	-0.0207365	7.3052	-0.781208	0.43546	0.999442	-0.779883
RNAseq	Whole Blood	Day 28	gene406975 (MIR198)	0.19735	-1.74774	0.781135	0.435504	0.999442	0.779808
RNAseq	Whole Blood	Day 28	gene51659 (GINS2)	0.122868	-0.100595	0.780792	0.435688	0.999442	0.779495
RNAseq	Whole Blood	Day 28	gene9709 (HERPUD1)	-0.0172571	6.81088	-0.780701	0.435756	0.999442	-0.77938
RNAseq	Whole Blood	Day 28	gene51116 (MRPS2)	-0.026331	4.47849	-0.780521	0.435858	0.999442	-0.779207
RNAseq	Whole Blood	Day 28	gene8869 (ST3GAL5)	-0.033317	4.5506	-0.780499	0.435869	0.999442	-0.779188
RNAseq	Whole Blood	Day 28	gene2534 (FYN)	0.0158268	8.1323	0.780348	0.435961	0.999442	0.779032
RNAseq	Whole Blood	Day 28	gene51510 (CHMP5)	0.0298936	5.67197	0.780307	0.435988	0.999442	0.778986
RNAseq	Whole Blood	Day 28	gene27433 (TOR2A)	-0.0254791	4.93525	-0.780283	0.436002	0.999442	-0.778963
RNAseq	Whole Blood	Day 28	gene712 (C1QA)	0.102386	1.83406	0.780134	0.436094	0.999442	0.778805
RNAseq	Whole Blood	Day 28	gene114823 (LENG8)	-0.0288806	7.51896	-0.780105	0.436107	0.999442	-0.778784
RNAseq	Whole Blood	Day 28	gene152926 (PPM1K)	-0.0273654	5.96252	-0.780035	0.436144	0.999442	-0.778722
RNAseq	Whole Blood	Day 28	gene9924 (PAN2)	-0.0307724	5.80993	-0.779946	0.436199	0.999442	-0.778627
RNAseq	Whole Blood	Day 28	gene191 (AHCY)	0.0270584	5.27043	0.779915	0.436218	0.999442	0.778596
RNAseq	Whole Blood	Day 28	gene6879 (TAF7)	-0.0164924	7.08405	-0.779844	0.43626	0.999442	-0.778524
RNAseq	Whole Blood	Day 28	gene943 (TNFRSF8)	0.0390695	4.53133	0.779744	0.436333	0.999442	0.7784
RNAseq	Whole Blood	Day 28	gene65108 (MARCKSL1)	-0.0262485	6.23259	-0.779681	0.436355	0.999442	-0.778363
RNAseq	Whole Blood	Day 28	gene1471 (CST3)	0.033646	8.68382	0.779608	0.436405	0.999442	0.778279
RNAseq	Whole Blood	Day 28	gene6776 (STAT5A)	0.0186752	7.93632	0.779017	0.43674	0.999442	0.77771
RNAseq	Whole Blood	Day 28	gene11060 (WWP2)	0.01255	7.80551	0.77875	0.436898	0.999442	0.777442
RNAseq	Whole Blood	Day 28	gene89941 (RHOT2)	-0.0217865	6.80957	-0.778311	0.437169	0.999442	-0.776982
RNAseq	Whole Blood	Day 28	gene284001 (CCDC57)	-0.0296877	5.06567	-0.778237	0.437204	0.999442	-0.776923
RNAseq	Whole Blood	Day 28	gene439931 (THAP7-AS1)	0.0753846	0.862833	0.77819	0.437241	0.999442	0.77686
RNAseq	Whole Blood	Day 28	gene91289 (LMF2)	-0.024093	6.7593	-0.777937	0.437389	0.999442	-0.77661
RNAseq	Whole Blood	Day 28	gene115201 (ATG4A)	-0.0343626	3.58732	-0.777645	0.437538	0.999442	-0.776357
RNAseq	Whole Blood	Day 28	gene284486 (THEM5)	0.122979	-0.103774	0.777611	0.437584	0.999442	0.77628
RNAseq	Whole Blood	Day 28	gene80709 (AKNA)	-0.0139955	10.18	-0.777502	0.437639	0.999442	-0.776186
RNAseq	Whole Blood	Day 28	gene64794 (DDX31)	-0.0319558	3.74741	-0.777405	0.43769	0.999442	-0.7761
RNAseq	Whole Blood	Day 28	gene318 (NUDT2)	-0.0425611	2.96427	-0.777358	0.43772	0.999442	-0.776049
RNAseq	Whole Blood	Day 28	gene100528064 (NEDD8-MDP1)	-0.0188567	6.2445	-0.777298	0.437764	0.999442	-0.775974
RNAseq	Whole Blood	Day 28	gene79671 (NLRX1)	0.0345144	5.20185	0.777113	0.437862	0.999442	0.775809
RNAseq	Whole Blood	Day 28	gene28563 (TRBV24-1)	-0.101255	0.331582	-0.776898	0.437995	0.999442	-0.775584
RNAseq	Whole Blood	Day 28	gene1429 (CRYZ)	0.0381178	3.15422	0.776875	0.438007	0.999442	0.775564
RNAseq	Whole Blood	Day 28	gene10011 (SRA1)	-0.0211564	5.33466	-0.776769	0.438072	0.999442	-0.775453
RNAseq	Whole Blood	Day 28	gene165186 (TOGARAM2)	0.0571467	2.81243	0.776656	0.438132	0.999442	0.775351
RNAseq	Whole Blood	Day 28	gene3958 (LGALS3)	0.0499247	6.88301	0.776189	0.43842	0.999442	0.774864
RNAseq	Whole Blood	Day 28	gene147495 (APCDD1)	0.0938444	1.14495	0.775892	0.43859	0.999442	0.774576
RNAseq	Whole Blood	Day 28	gene8725 (URI1)	-0.0197744	5.69959	-0.775693	0.438694	0.999442	-0.7744
RNAseq	Whole Blood	Day 28	gene84961 (FBXL20)	-0.0269171	6.26939	-0.775621	0.438736	0.999442	-0.774329
RNAseq	Whole Blood	Day 28	gene7422 (VEGFA)	-0.0364228	3.93999	-0.775541	0.438793	0.999442	-0.774233
RNAseq	Whole Blood	Day 28	gene414 (ARSD)	0.0309818	5.21317	0.775465	0.438838	0.999442	0.774157
RNAseq	Whole Blood	Day 28	gene9138 (ARHGEF1)	-0.0188637	9.8819	-0.775408	0.438872	0.999442	-0.7741
RNAseq	Whole Blood	Day 28	gene6729 (SRP54)	-0.0188954	5.74792	-0.775376	0.438883	0.999442	-0.774081
RNAseq	Whole Blood	Day 28	gene2533 (FYB1)	0.0253425	9.67437	0.775001	0.439107	0.999442	0.773701
RNAseq	Whole Blood	Day 28	gene64446 (DNAI2)	-0.111476	-0.0550997	-0.774652	0.439304	0.999442	-0.773369
RNAseq	Whole Blood	Day 28	gene7421 (VDR)	0.0234379	5.47375	0.774364	0.43949	0.999442	0.773055
RNAseq	Whole Blood	Day 28	gene389813 (AJM1)	0.0638282	2.99412	0.774016	0.439692	0.999442	0.772714
RNAseq	Whole Blood	Day 28	gene5469 (MED1)	-0.0203962	6.66684	-0.773874	0.43977	0.999442	-0.772581
RNAseq	Whole Blood	Day 28	gene100288332 (NPIPA5)	0.143939	-0.619895	0.773796	0.439828	0.999442	0.772484
RNAseq	Whole Blood	Day 28	gene6142 (RPL18A)	0.0259016	9.5599	0.773763	0.439837	0.999442	0.772468
RNAseq	Whole Blood	Day 28	gene6693 (SPN)	0.0254883	8.92806	0.773628	0.439921	0.999442	0.772327
RNAseq	Whole Blood	Day 28	gene5394 (EXOSC10)	-0.01721	6.21428	-0.773586	0.439945	0.999442	-0.772286
RNAseq	Whole Blood	Day 28	gene84132 (USP42)	-0.0252167	5.03439	-0.773411	0.440048	0.999442	-0.772112
RNAseq	Whole Blood	Day 28	gene10194 (TSHZ1)	-0.0256586	5.73993	-0.773024	0.440271	0.999442	-0.771735
RNAseq	Whole Blood	Day 28	gene200035 (NUDT17)	0.0512347	2.29249	0.772903	0.44034	0.999442	0.771619
RNAseq	Whole Blood	Day 28	gene4628 (MYH10)	0.0855387	0.689559	0.772659	0.440482	0.999442	0.77138
RNAseq	Whole Blood	Day 28	gene84958 (SYTL1)	-0.0245247	7.38975	-0.772601	0.440526	0.999442	-0.771305
RNAseq	Whole Blood	Day 28	gene1236 (CCR7)	-0.035585	7.67753	-0.772478	0.440603	0.999442	-0.771175
RNAseq	Whole Blood	Day 28	gene9466 (IL27RA)	-0.0208694	6.81998	-0.772397	0.440647	0.999442	-0.771102
RNAseq	Whole Blood	Day 28	gene55432 (YOD1)	-0.0465826	4.84903	-0.772388	0.440661	0.999442	-0.771077
RNAseq	Whole Blood	Day 28	gene94274 (PPP1R14A)	-0.0653527	1.83693	-0.772354	0.440674	0.999442	-0.771055
RNAseq	Whole Blood	Day 28	gene4830 (NME1)	0.0411113	3.50923	0.772296	0.440709	0.999442	0.770997
RNAseq	Whole Blood	Day 28	gene91010 (FMNL3)	0.0214806	6.11351	0.772282	0.440719	0.999442	0.77098
RNAseq	Whole Blood	Day 28	gene115352 (FCRL3)	0.0276491	5.94268	0.772199	0.440765	0.999442	0.770901
RNAseq	Whole Blood	Day 28	gene80346 (REEP4)	0.0257357	5.095	0.771991	0.440889	0.999442	0.770694
RNAseq	Whole Blood	Day 28	gene51566 (ARMCX3)	-0.0254511	5.00819	-0.77184	0.440986	0.999442	-0.77053
RNAseq	Whole Blood	Day 28	gene11183 (MAP4K5)	-0.0270144	4.9275	-0.771674	0.441094	0.999442	-0.770347
RNAseq	Whole Blood	Day 28	gene105377774 (NA)	0.0571124	2.58933	0.771523	0.441169	0.999442	0.77022
RNAseq	Whole Blood	Day 28	gene100874055 (LINC00570)	-0.0939159	1.53502	-0.771376	0.441263	0.999442	-0.770062
RNAseq	Whole Blood	Day 28	gene374986 (MIGA1)	-0.034769	3.66348	-0.770581	0.441708	0.999442	-0.769312
RNAseq	Whole Blood	Day 28	gene101927550 (LOC101927550)	-0.0372502	3.37109	-0.7705	0.441771	0.999442	-0.769206
RNAseq	Whole Blood	Day 28	gene283663 (LINC00926)	-0.0489054	5.68185	-0.77035	0.441861	0.999442	-0.769054
RNAseq	Whole Blood	Day 28	gene100126317 (MIR374B)	-0.187437	-1.18717	-0.770229	0.441906	0.999442	-0.768978
RNAseq	Whole Blood	Day 28	gene57409 (MIF4GD)	0.0245099	4.84642	0.770234	0.441928	0.999442	0.768941
RNAseq	Whole Blood	Day 28	gene28633 (TRBJ1-3)	-0.118928	-0.477043	-0.770137	0.441997	0.999442	-0.768825
RNAseq	Whole Blood	Day 28	gene10672 (GNA13)	-0.0212679	7.31415	-0.770088	0.442021	0.999442	-0.768785
RNAseq	Whole Blood	Day 28	gene9856 (KIAA0319)	-0.0621618	2.63332	-0.76984	0.442154	0.999442	-0.768561
RNAseq	Whole Blood	Day 28	gene1717 (DHCR7)	-0.0392146	3.25481	-0.769774	0.442191	0.999442	-0.768499
RNAseq	Whole Blood	Day 28	gene57050 (UTP3)	-0.0228843	5.36071	-0.769718	0.442227	0.999442	-0.768437
RNAseq	Whole Blood	Day 28	gene1312 (COMT)	0.0283332	5.83086	0.769732	0.442229	0.999442	0.768435
RNAseq	Whole Blood	Day 28	gene8559 (PRPF18)	-0.0245145	4.6332	-0.769641	0.442273	0.999442	-0.768361
RNAseq	Whole Blood	Day 28	gene51257 (MARCHF2)	0.0302588	6.72923	0.7694	0.442438	0.999442	0.768083
RNAseq	Whole Blood	Day 28	gene9805 (SCRN1)	0.0301575	5.48749	0.76918	0.442559	0.999442	0.767879
RNAseq	Whole Blood	Day 28	gene5799 (PTPRN2)	-0.0459449	4.00717	-0.769159	0.442564	0.999442	-0.767871
RNAseq	Whole Blood	Day 28	gene28809 (IGLV3-1)	-0.16673	3.4151	-0.769094	0.44262	0.999442	-0.767777
RNAseq	Whole Blood	Day 28	gene10726 (NUDC)	-0.0218424	6.35758	-0.768815	0.442762	0.999442	-0.767537
RNAseq	Whole Blood	Day 28	gene5244 (ABCB4)	0.0659914	1.79096	0.768788	0.442787	0.999442	0.767495
RNAseq	Whole Blood	Day 28	gene8641 (PCDHGB4)	0.0676919	1.2547	0.768571	0.442913	0.999442	0.767283
RNAseq	Whole Blood	Day 28	gene9520 (NPEPPS)	-0.0171313	7.18724	-0.768468	0.442969	0.999442	-0.767189
RNAseq	Whole Blood	Day 28	gene9926 (LPGAT1)	-0.0185881	7.48778	-0.768343	0.443044	0.999442	-0.767063
RNAseq	Whole Blood	Day 28	gene29916 (SNX11)	0.024716	5.58189	0.768331	0.443057	0.999442	0.767042
RNAseq	Whole Blood	Day 28	gene112937 (GLB1L3)	-0.137381	-0.561945	-0.768307	0.443075	0.999442	-0.767012
RNAseq	Whole Blood	Day 28	gene56993 (TOMM22)	0.0260725	5.66594	0.768257	0.443097	0.999442	0.766974
RNAseq	Whole Blood	Day 28	gene953 (ENTPD1)	0.0240405	7.3182	0.768234	0.443114	0.999442	0.766945
RNAseq	Whole Blood	Day 28	gene619505 (SNORA21)	0.214252	-2.03778	0.768165	0.443122	0.999442	0.766933
RNAseq	Whole Blood	Day 28	gene55230 (USP40)	-0.0301249	4.23937	-0.768159	0.443156	0.999442	-0.766875
RNAseq	Whole Blood	Day 28	gene27153 (ZNF777)	0.0270393	4.58221	0.767516	0.443525	0.999442	0.766255
RNAseq	Whole Blood	Day 28	gene3580 (CXCR2P1)	-0.0459536	5.22616	-0.76723	0.443712	0.999442	-0.76594
RNAseq	Whole Blood	Day 28	gene6597 (SMARCA4)	-0.0168226	7.14977	-0.766599	0.444079	0.999442	-0.765323
RNAseq	Whole Blood	Day 28	gene375775 (PNPLA7)	-0.0409817	3.70957	-0.766567	0.444104	0.999442	-0.765282
RNAseq	Whole Blood	Day 28	gene126661 (CCDC163)	0.063277	1.31297	0.766494	0.444144	0.999442	0.765215
RNAseq	Whole Blood	Day 28	gene617 (BCS1L)	-0.0383475	3.74691	-0.766471	0.444155	0.999442	-0.765196
RNAseq	Whole Blood	Day 28	gene55917 (CTTNBP2NL)	-0.0648069	2.00691	-0.766459	0.444179	0.999442	-0.765155
RNAseq	Whole Blood	Day 28	gene6048 (RNF5)	-0.031934	3.80095	-0.765961	0.44446	0.999442	-0.764683
RNAseq	Whole Blood	Day 28	gene5187 (PER1)	0.0803399	5.98693	0.765725	0.444596	0.999442	0.764456
RNAseq	Whole Blood	Day 28	gene9887 (SMG7)	-0.0158199	7.33709	-0.765406	0.444781	0.999442	-0.764145
RNAseq	Whole Blood	Day 28	gene10090 (UST)	-0.0396839	2.85138	-0.764845	0.445124	0.999442	-0.763569
RNAseq	Whole Blood	Day 28	gene56926 (NCLN)	-0.0194728	6.64898	-0.764674	0.445221	0.999442	-0.763407
RNAseq	Whole Blood	Day 28	gene28791 (IGLV3-27)	0.193147	-0.36965	0.764658	0.445237	0.999442	0.76338
RNAseq	Whole Blood	Day 28	gene55814 (BDP1)	-0.0358408	4.74314	-0.764641	0.445244	0.999442	-0.763368
RNAseq	Whole Blood	Day 28	gene22800 (RRAS2)	0.0360962	3.59037	0.764376	0.445403	0.999442	0.763102
RNAseq	Whole Blood	Day 28	gene26025 (PCDHGA12)	0.0663082	1.27888	0.764294	0.445452	0.999442	0.763019
RNAseq	Whole Blood	Day 28	gene6431 (SRSF6)	-0.0219447	7.05295	-0.764056	0.445585	0.999442	-0.762796
RNAseq	Whole Blood	Day 28	gene653082 (ZDHHC11B)	-0.0767646	1.0975	-0.764056	0.44559	0.999442	-0.762787
RNAseq	Whole Blood	Day 28	gene56112 (PCDHGA3)	0.0693347	1.19212	0.763781	0.445758	0.999442	0.762507
RNAseq	Whole Blood	Day 28	gene101927624 (LINC01150)	-0.141625	-0.766155	-0.763754	0.445767	0.999442	-0.762492
RNAseq	Whole Blood	Day 28	gene4973 (OLR1)	0.156465	-0.627507	0.76374	0.445773	0.999442	0.762481
RNAseq	Whole Blood	Day 28	gene202781 (PAXIP1-AS1)	-0.045577	2.8259	-0.763534	0.4459	0.999442	-0.762269
RNAseq	Whole Blood	Day 28	gene8497 (PPFIA4)	-0.0701657	1.57785	-0.763516	0.445915	0.999442	-0.762243
RNAseq	Whole Blood	Day 28	gene5498 (PPOX)	-0.0356587	4.11487	-0.762847	0.446304	0.999442	-0.761591
RNAseq	Whole Blood	Day 28	gene144108 (SPTY2D1)	0.0196122	5.64961	0.762807	0.446338	0.999442	0.761535
RNAseq	Whole Blood	Day 28	gene100129716 (ARRDC3-AS1)	-0.110292	-0.178197	-0.762699	0.44639	0.999442	-0.761447
RNAseq	Whole Blood	Day 28	gene28712 (TRAJ43)	-0.106919	0.223866	-0.762633	0.446434	0.999442	-0.761374
RNAseq	Whole Blood	Day 28	gene2153 (F5)	0.0375389	6.775	0.762644	0.446435	0.999442	0.761372
RNAseq	Whole Blood	Day 28	gene8780 (RIOK3)	-0.0318544	7.1844	-0.762542	0.446503	0.999442	-0.761257
RNAseq	Whole Blood	Day 28	gene83641 (FAM107B)	-0.0168553	7.58726	-0.762341	0.446604	0.999442	-0.761088
RNAseq	Whole Blood	Day 28	gene1200 (TPP1)	-0.0199437	8.6657	-0.762229	0.446685	0.999442	-0.760953
RNAseq	Whole Blood	Day 28	gene7329 (UBE2I)	-0.0127781	7.04163	-0.761854	0.446901	0.999442	-0.760592
RNAseq	Whole Blood	Day 28	gene9666 (DZIP3)	-0.034779	3.8221	-0.761753	0.446963	0.999442	-0.760488
RNAseq	Whole Blood	Day 28	gene8330 (H2AC15)	0.130052	-0.216273	0.761722	0.446989	0.999442	0.760444
RNAseq	Whole Blood	Day 28	gene9452 (ITM2A)	-0.026671	5.22275	-0.761697	0.446997	0.999442	-0.760431
RNAseq	Whole Blood	Day 28	gene9181 (ARHGEF2)	-0.0126459	8.64316	-0.761531	0.4471	0.999442	-0.760258
RNAseq	Whole Blood	Day 28	gene2098 (ESD)	0.0267188	5.00086	0.761377	0.447186	0.999442	0.760115
RNAseq	Whole Blood	Day 28	gene6280 (S100A9)	0.0329917	11.9108	0.760675	0.447604	0.999442	0.759415
RNAseq	Whole Blood	Day 28	gene5155 (PDGFB)	-0.0452374	2.64699	-0.760528	0.447695	0.999442	-0.759263
RNAseq	Whole Blood	Day 28	gene3570 (IL6R)	-0.0148936	9.50118	-0.760346	0.447797	0.999442	-0.759092
RNAseq	Whole Blood	Day 28	gene7410 (VAV2)	0.0281344	5.19275	0.760142	0.447924	0.999442	0.75888
RNAseq	Whole Blood	Day 28	gene868 (CBLB)	-0.0281698	5.87657	-0.759636	0.448222	0.999442	-0.758382
RNAseq	Whole Blood	Day 28	gene285598 (ARL10)	-0.0569588	2.31233	-0.759595	0.448245	0.999442	-0.758344
RNAseq	Whole Blood	Day 28	gene8202 (NCOA3)	-0.0216772	7.35809	-0.759603	0.448247	0.999442	-0.75834
RNAseq	Whole Blood	Day 28	gene8439 (NSMAF)	-0.015731	6.14519	-0.759061	0.448566	0.999442	-0.757808
RNAseq	Whole Blood	Day 28	gene51093 (RRNAD1)	-0.02919	4.24506	-0.759035	0.448583	0.999442	-0.757779
RNAseq	Whole Blood	Day 28	gene5646 (PRSS3)	0.241841	-2.89614	0.758964	0.448622	0.999442	0.757715
RNAseq	Whole Blood	Day 28	gene102466759 (MIR6894)	0.104857	-0.136574	0.758969	0.448631	0.999442	0.757699
RNAseq	Whole Blood	Day 28	gene28521 (TRDJ2)	0.0793619	1.02266	0.758886	0.448678	0.999442	0.757621
RNAseq	Whole Blood	Day 28	gene2678 (GGT1)	-0.0305652	4.44483	-0.758532	0.448884	0.999442	-0.757276
RNAseq	Whole Blood	Day 28	gene4007 (PRICKLE3)	-0.0302881	4.04982	-0.758524	0.448893	0.999442	-0.757261
RNAseq	Whole Blood	Day 28	gene23507 (LRRC8B)	-0.0308316	4.12029	-0.758411	0.448961	0.999442	-0.757149
RNAseq	Whole Blood	Day 28	gene285966 (TCAF2)	-0.043563	3.39966	-0.758412	0.448964	0.999442	-0.757144
RNAseq	Whole Blood	Day 28	gene152195 (NUDT16P1)	0.0461798	2.97231	0.758401	0.448969	0.999442	0.757135
RNAseq	Whole Blood	Day 28	gene338707 (B4GALNT4)	-0.0827925	0.705496	-0.75836	0.448988	0.999442	-0.757104
RNAseq	Whole Blood	Day 28	gene84572 (GNPTG)	-0.018999	5.82794	-0.758316	0.449018	0.999442	-0.757053
RNAseq	Whole Blood	Day 28	gene9701 (PPP6R2)	-0.0167594	7.00964	-0.758152	0.449113	0.999442	-0.756894
RNAseq	Whole Blood	Day 28	gene387751 (GVINP1)	0.0358278	6.8546	0.758104	0.449144	0.999442	0.756842
RNAseq	Whole Blood	Day 28	gene476 (ATP1A1)	-0.0182716	8.60251	-0.758076	0.449153	0.999442	-0.756827
RNAseq	Whole Blood	Day 28	gene1595 (CYP51A1)	0.0476083	3.63222	0.757823	0.449303	0.999442	0.756577
RNAseq	Whole Blood	Day 28	gene1285 (COL4A3)	-0.0813151	1.46987	-0.757799	0.44932	0.999442	-0.756549
RNAseq	Whole Blood	Day 28	gene2935 (GSPT1)	0.0480916	8.32116	0.757751	0.449358	0.999442	0.756486
RNAseq	Whole Blood	Day 28	gene133418 (EMB)	-0.0319042	6.99654	-0.757707	0.449376	0.999442	-0.756455
RNAseq	Whole Blood	Day 28	gene80305 (TRABD)	-0.0219765	7.32306	-0.757582	0.449449	0.999442	-0.756333
RNAseq	Whole Blood	Day 28	gene84875 (PARP10)	-0.034793	7.29454	-0.757505	0.449501	0.999442	-0.756248
RNAseq	Whole Blood	Day 28	gene9906 (SLC35E2A)	-0.0299386	6.18131	-0.757363	0.449585	0.999442	-0.756106
RNAseq	Whole Blood	Day 28	gene115950 (ZNF653)	-0.0390707	3.29694	-0.757337	0.449601	0.999442	-0.756081
RNAseq	Whole Blood	Day 28	gene64757 (MARC1)	-0.0486478	5.05458	-0.757354	0.449603	0.999442	-0.756077
RNAseq	Whole Blood	Day 28	gene57533 (TBC1D14)	0.019338	7.94219	0.757311	0.449612	0.999442	0.756062
RNAseq	Whole Blood	Day 28	gene9779 (TBC1D5)	0.0201831	6.38194	0.756734	0.449963	0.999442	0.755477
RNAseq	Whole Blood	Day 28	gene8907 (AP1M1)	0.0157551	6.73857	0.75663	0.450021	0.999442	0.755379
RNAseq	Whole Blood	Day 28	gene115004 (CGAS)	-0.0434191	3.63131	-0.75654	0.450068	0.999442	-0.755302
RNAseq	Whole Blood	Day 28	gene54210 (TREM1)	0.0306094	7.51621	0.75626	0.450242	0.999442	0.755011
RNAseq	Whole Blood	Day 28	gene28657 (TRAV26-1)	-0.0536849	2.25228	-0.75614	0.450316	0.999442	-0.754888
RNAseq	Whole Blood	Day 28	gene54998 (AURKAIP1)	-0.0233973	6.05234	-0.756112	0.450335	0.999442	-0.754856
RNAseq	Whole Blood	Day 28	gene10519 (CIB1)	-0.0188766	6.32153	-0.755762	0.450541	0.999442	-0.754513
RNAseq	Whole Blood	Day 28	gene100381270 (ZBED6)	-0.0459702	4.25874	-0.755558	0.450655	0.999442	-0.754323
RNAseq	Whole Blood	Day 28	gene473 (RERE)	0.0231133	8.62171	0.755549	0.450666	0.999442	0.754305
RNAseq	Whole Blood	Day 28	gene100506314 (GPRC5D-AS1)	-0.12815	-1.18509	-0.755498	0.450702	0.999442	-0.754245
RNAseq	Whole Blood	Day 28	gene9050 (PSTPIP2)	0.0580991	6.10355	0.755362	0.450786	0.999442	0.754105
RNAseq	Whole Blood	Day 28	gene5223 (PGAM1)	-0.0199784	6.28962	-0.755188	0.450885	0.999442	-0.753941
RNAseq	Whole Blood	Day 28	gene23642 (SNHG1)	0.0295497	5.0635	0.755108	0.450928	0.999442	0.753869
RNAseq	Whole Blood	Day 28	gene1337 (COX6A1)	0.0193076	5.98684	0.755109	0.450932	0.999442	0.753862
RNAseq	Whole Blood	Day 28	gene6628 (SNRPB)	0.01889	6.58281	0.755058	0.450959	0.999442	0.753817
RNAseq	Whole Blood	Day 28	gene101927260 (NA)	0.0607689	1.68365	0.754665	0.451198	0.999442	0.753419
RNAseq	Whole Blood	Day 28	gene805 (CALM2)	-0.0246653	8.17265	-0.754676	0.451201	0.999442	-0.753415
RNAseq	Whole Blood	Day 28	gene55223 (TRIM62)	-0.0228724	4.80487	-0.754518	0.451272	0.999442	-0.753296
RNAseq	Whole Blood	Day 28	gene81622 (UNC93B1)	0.0256064	7.31854	0.754264	0.451437	0.999442	0.753022
RNAseq	Whole Blood	Day 28	gene50649 (ARHGEF4)	0.0781719	1.09131	0.753987	0.451607	0.999442	0.752739
RNAseq	Whole Blood	Day 28	gene9674 (KIAA0040)	0.0212232	7.92591	0.753924	0.45164	0.999442	0.752684
RNAseq	Whole Blood	Day 28	gene9711 (RUBCN)	-0.0218276	6.7289	-0.753446	0.451928	0.999442	-0.752205
RNAseq	Whole Blood	Day 28	gene9123 (SLC16A3)	-0.0245969	8.27019	-0.753149	0.452104	0.999442	-0.751912
RNAseq	Whole Blood	Day 28	gene10916 (MAGED2)	-0.0175878	5.75493	-0.752665	0.4524	0.999442	-0.75142
RNAseq	Whole Blood	Day 28	gene3077 (HFE)	-0.0486852	2.8204	-0.752658	0.452408	0.999442	-0.751407
RNAseq	Whole Blood	Day 28	gene56674 (TMEM9B)	-0.0222011	5.28423	-0.752507	0.452496	0.999442	-0.75126
RNAseq	Whole Blood	Day 28	gene55909 (BIN3)	-0.0185817	5.67945	-0.752494	0.452502	0.999442	-0.75125
RNAseq	Whole Blood	Day 28	gene760 (CA2)	-0.0386701	4.88142	-0.752322	0.452605	0.999442	-0.75108
RNAseq	Whole Blood	Day 28	gene653113 (FAM86FP)	-0.09273	0.391265	-0.752278	0.452633	0.999442	-0.751033
RNAseq	Whole Blood	Day 28	gene147710 (IGSF23)	0.179661	-1.62452	0.752253	0.452645	0.999442	0.751012
RNAseq	Whole Blood	Day 28	gene51393 (TRPV2)	0.0194011	6.27997	0.751767	0.452926	0.999442	0.750545
RNAseq	Whole Blood	Day 28	gene408 (ARRB1)	-0.0197139	7.83362	-0.75178	0.452935	0.999442	-0.75053
RNAseq	Whole Blood	Day 28	gene6789 (STK4)	-0.0140071	8.94269	-0.75153	0.453074	0.999442	-0.750301
RNAseq	Whole Blood	Day 28	gene56109 (PCDHGA6)	0.063295	1.37329	0.75152	0.453085	0.999442	0.750282
RNAseq	Whole Blood	Day 28	gene400961 (PAIP2B)	0.0395452	3.00112	0.751429	0.453142	0.999442	0.750187
RNAseq	Whole Blood	Day 28	gene57622 (LRFN1)	-0.0298004	5.44026	-0.751306	0.45321	0.999442	-0.750074
RNAseq	Whole Blood	Day 28	gene388341 (LRRC75A)	-0.0598182	3.44167	-0.751103	0.453333	0.999442	-0.74987
RNAseq	Whole Blood	Day 28	gene3098 (HK1)	-0.0223023	8.16655	-0.751009	0.453392	0.999442	-0.749772
RNAseq	Whole Blood	Day 28	gene197259 (MLKL)	0.0274449	6.52376	0.75086	0.453478	0.999442	0.74963
RNAseq	Whole Blood	Day 28	gene56953 (NT5M)	0.0484143	3.53873	0.750833	0.4535	0.999442	0.749593
RNAseq	Whole Blood	Day 28	gene55614 (KIF16B)	0.0339378	3.92551	0.750566	0.45366	0.999442	0.749327
RNAseq	Whole Blood	Day 28	gene54531 (MIER2)	0.0280888	4.5701	0.750493	0.453702	0.999442	0.749258
RNAseq	Whole Blood	Day 28	gene58504 (ARHGAP22)	-0.062855	1.60884	-0.750431	0.453745	0.999442	-0.749186
RNAseq	Whole Blood	Day 28	gene1968 (EIF2S3)	-0.0163236	8.13389	-0.75025	0.453846	0.999442	-0.749019
RNAseq	Whole Blood	Day 28	gene3267 (AGFG1)	0.0190485	6.2433	0.75024	0.453855	0.999442	0.749004
RNAseq	Whole Blood	Day 28	gene9439 (MED23)	-0.024764	5.79366	-0.750225	0.453863	0.999442	-0.74899
RNAseq	Whole Blood	Day 28	gene246329 (STAC3)	-0.0382872	3.78649	-0.750174	0.453896	0.999442	-0.748936
RNAseq	Whole Blood	Day 28	gene7697 (ZNF138)	0.0572853	2.6266	0.749572	0.454244	0.999442	0.748358
RNAseq	Whole Blood	Day 28	gene105371162 (NA)	0.177608	-1.60235	0.749546	0.454288	0.999442	0.748286
RNAseq	Whole Blood	Day 28	gene509 (ATP5F1C)	-0.022195	5.90984	-0.749297	0.454419	0.999442	-0.748068
RNAseq	Whole Blood	Day 28	gene29978 (UBQLN2)	0.0196778	6.26256	0.749216	0.454462	0.999442	0.747997
RNAseq	Whole Blood	Day 28	gene56097 (PCDHGC5)	0.0691057	1.20877	0.749052	0.454569	0.999442	0.747819
RNAseq	Whole Blood	Day 28	gene4238 (MFAP3)	-0.0240064	4.8841	-0.748731	0.45476	0.999442	-0.747503
RNAseq	Whole Blood	Day 28	gene54969 (HPF1)	-0.0423265	3.12899	-0.748481	0.454906	0.999442	-0.74726
RNAseq	Whole Blood	Day 28	gene284306 (ZNF547)	0.047322	2.07055	0.748365	0.454981	0.999442	0.747137
RNAseq	Whole Blood	Day 28	gene9641 (IKBKE)	-0.0229924	5.81307	-0.748094	0.455143	0.999442	-0.746868
RNAseq	Whole Blood	Day 28	gene6668 (SP2)	-0.0171901	6.5672	-0.747527	0.455481	0.999442	-0.746309
RNAseq	Whole Blood	Day 28	gene8452 (CUL3)	-0.0177939	6.87734	-0.747273	0.455648	0.999442	-0.746033
RNAseq	Whole Blood	Day 28	gene4720 (NDUFS2)	-0.0145373	6.35695	-0.747129	0.455725	0.999442	-0.745905
RNAseq	Whole Blood	Day 28	gene11126 (CD160)	0.0631947	3.93996	0.74711	0.455741	0.999442	0.745879
RNAseq	Whole Blood	Day 28	gene28690 (TRAV3)	-0.0656126	1.64934	-0.747079	0.455755	0.999442	-0.745854
RNAseq	Whole Blood	Day 28	gene10144 (FAM13A)	0.0419834	4.52455	0.747009	0.455797	0.999442	0.745786
RNAseq	Whole Blood	Day 28	gene4938 (OAS1)	-0.0573355	6.49853	-0.746924	0.455848	0.999442	-0.7457
RNAseq	Whole Blood	Day 28	gene80714 (PBX4)	-0.0417355	3.31878	-0.746723	0.455979	0.999442	-0.745484
RNAseq	Whole Blood	Day 28	gene100303453 (TSNAX-DISC1)	0.0277384	5.72296	0.746638	0.456019	0.999442	0.745417
RNAseq	Whole Blood	Day 28	gene94081 (SFXN1)	-0.0244469	4.9187	-0.746596	0.456045	0.999442	-0.745375
RNAseq	Whole Blood	Day 28	gene101752399 (STAG3L5P-PVRIG2P-PILRB)	-0.0250536	7.24613	-0.746476	0.456117	0.999442	-0.745256
RNAseq	Whole Blood	Day 28	gene4898 (NRDC)	-0.0140094	7.91709	-0.745966	0.456423	0.999442	-0.74475
RNAseq	Whole Blood	Day 28	gene84925 (SLC49A4)	-0.0314005	4.08434	-0.745878	0.456481	0.999442	-0.744653
RNAseq	Whole Blood	Day 28	gene643802 (LOC643802)	-0.0502193	4.97357	-0.745721	0.456574	0.999442	-0.7445
RNAseq	Whole Blood	Day 28	gene7056 (THBD)	0.0427211	5.52224	0.745632	0.456635	0.999442	0.744399
RNAseq	Whole Blood	Day 28	gene51339 (DACT1)	-0.0642927	1.93532	-0.745521	0.456696	0.999442	-0.744298
RNAseq	Whole Blood	Day 28	gene105377825 (NA)	-0.166997	-3.36797	-0.745152	0.456913	0.999442	-0.743939
RNAseq	Whole Blood	Day 28	gene6310 (ATXN1)	0.022369	6.45534	0.745113	0.456937	0.999442	0.7439
RNAseq	Whole Blood	Day 28	gene54821 (ERCC6L)	0.13845	-0.692512	0.744681	0.457194	0.999442	0.743475
RNAseq	Whole Blood	Day 28	gene79365 (BHLHE41)	-0.0849962	1.05845	-0.744557	0.457275	0.999442	-0.743342
RNAseq	Whole Blood	Day 28	gene10939 (AFG3L2)	0.0214849	5.4329	0.7442	0.457491	0.999442	0.742985
RNAseq	Whole Blood	Day 28	gene79888 (LPCAT1)	-0.0261617	6.49523	-0.744181	0.457501	0.999442	-0.742968
RNAseq	Whole Blood	Day 28	gene10157 (AASS)	-0.0555532	1.9288	-0.744123	0.45754	0.999442	-0.742904
RNAseq	Whole Blood	Day 28	gene26157 (GIMAP2)	0.0270211	6.3153	0.744087	0.457557	0.999442	0.742876
RNAseq	Whole Blood	Day 28	gene2597 (GAPDH)	0.0170534	10.0341	0.744086	0.457561	0.999442	0.742869
RNAseq	Whole Blood	Day 28	gene5894 (RAF1)	-0.0176993	8.20639	-0.743865	0.457695	0.999442	-0.742648
RNAseq	Whole Blood	Day 28	gene10045 (SH2D3A)	-0.0298802	4.40316	-0.743866	0.457695	0.999442	-0.742647
RNAseq	Whole Blood	Day 28	gene23215 (PRRC2C)	-0.0208969	9.17145	-0.743674	0.457802	0.999442	-0.742471
RNAseq	Whole Blood	Day 28	gene84248 (FYTTD1)	-0.022147	5.77528	-0.743612	0.457843	0.999442	-0.742404
RNAseq	Whole Blood	Day 28	gene54663 (WDR74)	0.0232733	4.83735	0.74342	0.457955	0.999442	0.742219
RNAseq	Whole Blood	Day 28	gene29894 (CPSF1)	-0.0206272	6.88096	-0.743322	0.458023	0.999442	-0.742107
RNAseq	Whole Blood	Day 28	gene79631 (EFL1)	-0.025739	4.49933	-0.742838	0.458305	0.999442	-0.741641
RNAseq	Whole Blood	Day 28	gene4193 (MDM2)	0.0242526	6.74597	0.74285	0.458311	0.999442	0.74163
RNAseq	Whole Blood	Day 28	gene23308 (ICOSLG)	-0.0768722	0.361587	-0.742301	0.45865	0.999442	-0.741072
RNAseq	Whole Blood	Day 28	gene27 (ABL2)	-0.0218099	4.97161	-0.742161	0.45872	0.999442	-0.740956
RNAseq	Whole Blood	Day 28	gene100093631 (GTF2IP4)	-0.0281521	5.04557	-0.742055	0.458787	0.999442	-0.740845
RNAseq	Whole Blood	Day 28	gene55177 (RMDN3)	0.0248943	4.63109	0.741898	0.458886	0.999442	0.740682
RNAseq	Whole Blood	Day 28	gene23033 (DOP1A)	-0.0273908	5.06059	-0.741673	0.459019	0.999442	-0.740463
RNAseq	Whole Blood	Day 28	gene3927 (LASP1)	-0.0110339	9.45021	-0.741564	0.459082	0.999442	-0.740359
RNAseq	Whole Blood	Day 28	gene84532 (ACSS1)	-0.0187986	6.41314	-0.741568	0.459084	0.999442	-0.740356
RNAseq	Whole Blood	Day 28	gene5116 (PCNT)	-0.0189683	6.39194	-0.741496	0.459121	0.999442	-0.740296
RNAseq	Whole Blood	Day 28	gene9712 (USP6NL)	-0.0317296	3.90443	-0.741315	0.459233	0.999442	-0.740111
RNAseq	Whole Blood	Day 28	gene388646 (GBP7)	-0.125323	0.102496	-0.741022	0.459419	0.999442	-0.739805
RNAseq	Whole Blood	Day 28	gene55651 (NHP2)	0.0254647	5.04168	0.74099	0.459423	0.999442	0.739798
RNAseq	Whole Blood	Day 28	gene8837 (CFLAR)	0.0162069	9.61299	0.740654	0.459631	0.999442	0.739454
RNAseq	Whole Blood	Day 28	gene79629 (OCEL1)	0.0308008	4.31008	0.74061	0.459673	0.999442	0.739385
RNAseq	Whole Blood	Day 28	gene342510 (CD300E)	0.0425311	7.81227	0.740427	0.459774	0.999442	0.739219
RNAseq	Whole Blood	Day 28	gene201456 (FBXO15)	-0.157226	-1.28768	-0.740308	0.459836	0.999442	-0.739118
RNAseq	Whole Blood	Day 28	gene7567 (ZNF19)	0.0731473	1.35361	0.740283	0.459852	0.999442	0.739091
RNAseq	Whole Blood	Day 28	gene10444 (ZER1)	0.0281993	7.42768	0.740184	0.459928	0.999442	0.738966
RNAseq	Whole Blood	Day 28	gene55312 (RFK)	0.0380398	3.19279	0.740058	0.459994	0.999442	0.738856
RNAseq	Whole Blood	Day 28	gene23230 (VPS13A)	-0.0292903	5.13881	-0.739687	0.460219	0.999442	-0.738486
RNAseq	Whole Blood	Day 28	gene51303 (FKBP11)	-0.030073	5.01059	-0.739616	0.46026	0.999442	-0.738419
RNAseq	Whole Blood	Day 28	gene51669 (SARAF)	-0.0135637	9.10046	-0.739535	0.460313	0.999442	-0.738331
RNAseq	Whole Blood	Day 28	gene3757 (KCNH2)	0.0521196	2.64715	0.739337	0.460434	0.999442	0.738132
RNAseq	Whole Blood	Day 28	gene64324 (NSD1)	-0.0192555	7.79232	-0.739298	0.460454	0.999442	-0.7381
RNAseq	Whole Blood	Day 28	gene165530 (CLEC4F)	0.10574	0.443432	0.739226	0.4605	0.999442	0.738023
RNAseq	Whole Blood	Day 28	gene3134 (HLA-F)	0.0179429	8.19997	0.739218	0.460506	0.999442	0.738014
RNAseq	Whole Blood	Day 28	gene57149 (LYRM1)	0.027775	4.28966	0.739151	0.460548	0.999442	0.737946
RNAseq	Whole Blood	Day 28	gene23167 (EFR3A)	-0.0218515	6.27021	-0.73904	0.460612	0.999442	-0.73784
RNAseq	Whole Blood	Day 28	gene3903 (LAIR1)	0.0313067	5.17965	0.739039	0.460613	0.999442	0.737839
RNAseq	Whole Blood	Day 28	gene54549 (SDK2)	-0.0449839	3.7523	-0.738948	0.46067	0.999442	-0.737744
RNAseq	Whole Blood	Day 28	gene5920 (PLAAT4)	-0.0417936	6.11521	-0.738759	0.460787	0.999442	-0.737552
RNAseq	Whole Blood	Day 28	gene23131 (GPATCH8)	0.0209788	7.02867	0.73855	0.460902	0.999442	0.737362
RNAseq	Whole Blood	Day 28	gene84836 (ABHD14B)	0.0215788	5.83318	0.738443	0.460972	0.999442	0.737247
RNAseq	Whole Blood	Day 28	gene28465 (IGHV1-46)	-0.191478	1.53074	-0.738446	0.460982	0.999442	-0.73723
RNAseq	Whole Blood	Day 28	gene7314 (UBB)	0.0507457	10.1935	0.738395	0.461009	0.999442	0.737186
RNAseq	Whole Blood	Day 28	gene1892 (ECHS1)	0.0246178	5.06071	0.738323	0.461044	0.999442	0.737128
RNAseq	Whole Blood	Day 28	gene100885789 (IFNG-AS1)	-0.079591	0.933609	-0.73829	0.461069	0.999442	-0.737089
RNAseq	Whole Blood	Day 28	gene79762 (C1orf115)	0.0523661	2.21425	0.737875	0.461318	0.999442	0.736679
RNAseq	Whole Blood	Day 28	gene83416 (FCRL5)	-0.0533815	3.79575	-0.737802	0.461364	0.999442	-0.736602
RNAseq	Whole Blood	Day 28	gene114915 (EPB41L4A-AS1)	0.0331593	3.74213	0.737782	0.461371	0.999442	0.736591
RNAseq	Whole Blood	Day 28	gene5862 (RAB2A)	0.0183029	6.28978	0.737751	0.461389	0.999442	0.736562
RNAseq	Whole Blood	Day 28	gene6375 (XCL1)	0.0594865	1.62032	0.737709	0.461423	0.999442	0.736506
RNAseq	Whole Blood	Day 28	gene65264 (UBE2Z)	0.0175192	6.79129	0.737613	0.461482	0.999442	0.736408
RNAseq	Whole Blood	Day 28	gene55009 (FAM174C)	0.0311465	4.90908	0.737054	0.461813	0.999442	0.735865
RNAseq	Whole Blood	Day 28	gene81553 (FAM49A)	0.0206491	6.79093	0.737061	0.461819	0.999442	0.735855
RNAseq	Whole Blood	Day 28	gene22897 (CEP164)	-0.0194637	5.75498	-0.73677	0.461987	0.999442	-0.735579
RNAseq	Whole Blood	Day 28	gene25981 (DNAH1)	-0.0294818	6.50321	-0.736721	0.462021	0.999442	-0.735524
RNAseq	Whole Blood	Day 28	gene64853 (AIDA)	-0.0285916	4.99538	-0.736418	0.462215	0.999442	-0.735204
RNAseq	Whole Blood	Day 28	gene10137 (RBM12)	-0.0154226	6.78409	-0.736092	0.462394	0.999442	-0.734911
RNAseq	Whole Blood	Day 28	gene10863 (ADAM28)	-0.0340814	4.88898	-0.73571	0.462633	0.999442	-0.734518
RNAseq	Whole Blood	Day 28	gene28634 (TRBJ1-2)	-0.0765201	0.801146	-0.735558	0.462728	0.999442	-0.734363
RNAseq	Whole Blood	Day 28	gene60370 (AVPI1)	0.091919	0.633521	0.735448	0.46279	0.999442	0.734261
RNAseq	Whole Blood	Day 28	gene10385 (BTN2A2)	-0.0281091	5.16491	-0.735335	0.462861	0.999442	-0.734144
RNAseq	Whole Blood	Day 28	gene6559 (SLC12A3)	0.105738	0.404005	0.735052	0.463052	0.999442	0.733831
RNAseq	Whole Blood	Day 28	gene55744 (COA1)	-0.0254911	4.82237	-0.73501	0.463062	0.999442	-0.733814
RNAseq	Whole Blood	Day 28	gene410 (ARSA)	0.0207756	6.88987	0.734672	0.463264	0.999442	0.733482
RNAseq	Whole Blood	Day 28	gene100130231 (LINC00861)	-0.0356087	7.18419	-0.734678	0.463266	0.999442	-0.73348
RNAseq	Whole Blood	Day 28	gene58497 (PRUNE1)	-0.020628	5.48508	-0.734628	0.463293	0.999442	-0.733435
RNAseq	Whole Blood	Day 28	gene5996 (RGS1)	0.097562	1.10363	0.734322	0.463468	0.999442	0.733149
RNAseq	Whole Blood	Day 28	gene10015 (PDCD6IP)	0.0134666	7.23025	0.73433	0.463469	0.999442	0.733146
RNAseq	Whole Blood	Day 28	gene5837 (PYGM)	-0.0366964	3.73753	-0.734205	0.463542	0.999442	-0.733027
RNAseq	Whole Blood	Day 28	gene5062 (PAK2)	0.014119	8.37449	0.734139	0.463596	0.999442	0.732938
RNAseq	Whole Blood	Day 28	gene100526664 (LY75-CD302)	0.0218765	8.07371	0.734073	0.463628	0.999442	0.732886
RNAseq	Whole Blood	Day 28	gene348654 (GEN1)	-0.0569801	2.88874	-0.733836	0.463764	0.999442	-0.732664
RNAseq	Whole Blood	Day 28	gene4688 (NCF2)	0.015114	10.1949	0.733731	0.463834	0.999442	0.732548
RNAseq	Whole Blood	Day 28	gene2222 (FDFT1)	-0.0156038	6.48263	-0.73368	0.463867	0.999442	-0.732493
RNAseq	Whole Blood	Day 28	gene154043 (CNKSR3)	0.153811	-1.32912	0.733482	0.463996	0.999442	0.732283
RNAseq	Whole Blood	Day 28	gene79864 (JHY)	-0.0563289	1.77379	-0.733308	0.464086	0.999442	-0.732136
RNAseq	Whole Blood	Day 28	gene7846 (TUBA1A)	0.027696	8.33056	0.732959	0.464303	0.999442	0.731779
RNAseq	Whole Blood	Day 28	gene407977 (TNFSF12-TNFSF13)	0.0225966	7.15599	0.732909	0.46434	0.999442	0.731719
RNAseq	Whole Blood	Day 28	gene51310 (SLC22A17)	-0.0535978	2.33318	-0.732813	0.464397	0.999442	-0.731626
RNAseq	Whole Blood	Day 28	gene7644 (ZNF91)	-0.0323732	4.72384	-0.732445	0.464608	0.999442	-0.731281
RNAseq	Whole Blood	Day 28	gene219899 (TBCEL)	0.0365384	3.98851	0.732419	0.464642	0.999442	0.731224
RNAseq	Whole Blood	Day 28	gene29842 (TFCP2L1)	0.0867661	0.720342	0.732314	0.4647	0.999442	0.73113
RNAseq	Whole Blood	Day 28	gene340120 (ANKRD34B)	0.0888268	0.649039	0.732264	0.46475	0.999442	0.731048
RNAseq	Whole Blood	Day 28	gene2590 (GALNT2)	0.0187302	6.46601	0.731959	0.46492	0.999442	0.730769
RNAseq	Whole Blood	Day 28	gene54965 (PIGX)	-0.0272923	5.3822	-0.731573	0.465149	0.999442	-0.730395
RNAseq	Whole Blood	Day 28	gene157285 (PRAG1)	0.0270334	5.50572	0.731452	0.465226	0.999442	0.730269
RNAseq	Whole Blood	Day 28	gene23263 (MCF2L)	-0.0407798	3.33702	-0.731356	0.465282	0.999442	-0.730177
RNAseq	Whole Blood	Day 28	gene55847 (CISD1)	-0.0472603	2.32048	-0.731273	0.465332	0.999442	-0.730095
RNAseq	Whole Blood	Day 28	gene25792 (CIZ1)	-0.0191278	7.09866	-0.731061	0.465472	0.999442	-0.729867
RNAseq	Whole Blood	Day 28	gene57706 (DENND1A)	0.0285595	6.26585	0.730891	0.465561	0.999442	0.72972
RNAseq	Whole Blood	Day 28	gene2962 (GTF2F1)	-0.0156599	6.7493	-0.730891	0.465566	0.999442	-0.729712
RNAseq	Whole Blood	Day 28	gene643837 (LINC01128)	0.0320519	3.72565	0.730619	0.465721	0.999442	0.729458
RNAseq	Whole Blood	Day 28	gene57130 (ATP13A1)	0.0177114	6.79698	0.73053	0.465785	0.999442	0.729354
RNAseq	Whole Blood	Day 28	gene1650 (DDOST)	0.0190556	7.33044	0.730459	0.465829	0.999442	0.729283
RNAseq	Whole Blood	Day 28	gene401548 (SNX30)	-0.024418	5.78019	-0.730442	0.465842	0.999442	-0.729261
RNAseq	Whole Blood	Day 28	gene22877 (MLXIP)	0.0183002	7.91409	0.730048	0.46608	0.999442	0.728872
RNAseq	Whole Blood	Day 28	gene64795 (RMND5A)	-0.01893	7.13198	-0.729825	0.466233	0.999442	-0.728622
RNAseq	Whole Blood	Day 28	gene84223 (IQCG)	0.0430266	2.69722	0.729788	0.466247	0.999442	0.728599
RNAseq	Whole Blood	Day 28	gene10791 (VAMP5)	0.0738519	3.62428	0.729417	0.466465	0.999442	0.728243
RNAseq	Whole Blood	Day 28	gene6091 (ROBO1)	-0.106712	-0.0138927	-0.729313	0.466536	0.999442	-0.728127
RNAseq	Whole Blood	Day 28	gene6674 (SPAG1)	0.0536917	2.28452	0.729121	0.466642	0.999442	0.727954
RNAseq	Whole Blood	Day 28	gene53335 (BCL11A)	-0.0324835	4.61741	-0.729064	0.46668	0.999442	-0.727892
RNAseq	Whole Blood	Day 28	gene56101 (PCDHGB5)	0.0648114	1.33003	0.728938	0.466759	0.999442	0.727763
RNAseq	Whole Blood	Day 28	gene56890 (MDM1)	-0.0262727	4.42771	-0.728737	0.46688	0.999442	-0.727565
RNAseq	Whole Blood	Day 28	gene646396 (REREP3)	0.0920752	0.778766	0.728594	0.46698	0.999442	0.727402
RNAseq	Whole Blood	Day 28	gene7010 (TEK)	-0.111952	-0.015073	-0.728317	0.467137	0.999442	-0.727146
RNAseq	Whole Blood	Day 28	gene57699 (CPNE5)	-0.0429265	4.88441	-0.72829	0.467152	0.999442	-0.72712
RNAseq	Whole Blood	Day 28	gene6517 (SLC2A4)	0.194866	-1.74149	0.728129	0.467237	0.999442	0.726981
RNAseq	Whole Blood	Day 28	gene23189 (KANK1)	0.044123	3.09076	0.728147	0.467241	0.999442	0.726975
RNAseq	Whole Blood	Day 28	gene57799 (RAB40C)	0.0246556	5.01304	0.728106	0.467265	0.999442	0.726936
RNAseq	Whole Blood	Day 28	gene3681 (ITGAD)	0.0569514	2.31645	0.728089	0.467277	0.999442	0.726917
RNAseq	Whole Blood	Day 28	gene2634 (GBP2)	0.050796	8.79033	0.72782	0.467441	0.999442	0.726649
RNAseq	Whole Blood	Day 28	gene11054 (OGFR)	-0.0216996	7.79654	-0.727533	0.467618	0.999442	-0.72636
RNAseq	Whole Blood	Day 28	gene5441 (POLR2L)	0.0258579	5.38192	0.727447	0.467673	0.999442	0.72627
RNAseq	Whole Blood	Day 28	gene83862 (TMEM120A)	0.0256816	5.64046	0.727383	0.467714	0.999442	0.726203
RNAseq	Whole Blood	Day 28	gene757 (TMEM50B)	-0.0309348	3.76629	-0.727285	0.467763	0.999442	-0.726124
RNAseq	Whole Blood	Day 28	gene2005 (ELK4)	-0.0230745	6.38314	-0.72725	0.467781	0.999442	-0.726094
RNAseq	Whole Blood	Day 28	gene7905 (REEP5)	-0.021427	6.49819	-0.726979	0.467953	0.999442	-0.725814
RNAseq	Whole Blood	Day 28	gene80179 (MYO19)	-0.0321118	3.79042	-0.726924	0.467989	0.999442	-0.725755
RNAseq	Whole Blood	Day 28	gene5151 (PDE8A)	0.0306765	4.65068	0.726785	0.468071	0.999442	0.725622
RNAseq	Whole Blood	Day 28	gene51096 (UTP18)	-0.0233397	5.00954	-0.726591	0.468189	0.999442	-0.725429
RNAseq	Whole Blood	Day 28	gene5557 (PRIM1)	0.0402225	2.71946	0.726553	0.468209	0.999442	0.725397
RNAseq	Whole Blood	Day 28	gene8455 (ATRN)	0.0241347	5.67706	0.726548	0.468221	0.999442	0.725376
RNAseq	Whole Blood	Day 28	gene90871 (DMAC1)	-0.0271502	4.25841	-0.726124	0.468479	0.999442	-0.724957
RNAseq	Whole Blood	Day 28	gene63979 (FIGNL1)	-0.0389103	2.72982	-0.725784	0.468694	0.999442	-0.724605
RNAseq	Whole Blood	Day 28	gene9441 (MED26)	0.0265587	4.3776	0.72565	0.468753	0.999442	0.724509
RNAseq	Whole Blood	Day 28	gene1269 (CNR2)	-0.0388958	3.85459	-0.725541	0.468836	0.999442	-0.724375
RNAseq	Whole Blood	Day 28	gene5499 (PPP1CA)	-0.0141323	8.00623	-0.725455	0.46889	0.999442	-0.724287
RNAseq	Whole Blood	Day 28	gene51317 (PHF21A)	0.0176005	7.62237	0.725082	0.469116	0.999442	0.723918
RNAseq	Whole Blood	Day 28	gene84073 (MYCBPAP)	0.114547	-0.307436	0.724341	0.469579	0.999442	0.723164
RNAseq	Whole Blood	Day 28	gene378938 (MALAT1)	-0.0556271	11.4428	-0.724073	0.469735	0.999442	-0.722911
RNAseq	Whole Blood	Day 28	gene11316 (COPE)	0.01674	7.19411	0.724001	0.46978	0.999442	0.722837
RNAseq	Whole Blood	Day 28	gene201595 (STT3B)	-0.0186537	7.17643	-0.723676	0.469981	0.999442	-0.722509
RNAseq	Whole Blood	Day 28	gene101927221 (UBR5-AS1)	-0.0396401	3.27173	-0.723305	0.470201	0.999442	-0.722152
RNAseq	Whole Blood	Day 28	gene8567 (MADD)	-0.0157804	7.35822	-0.723066	0.470355	0.999442	-0.721902
RNAseq	Whole Blood	Day 28	gene51024 (FIS1)	-0.0264218	6.36619	-0.722991	0.470403	0.999442	-0.721824
RNAseq	Whole Blood	Day 28	gene102723872 (LOC102723872)	0.0538239	2.89912	0.722967	0.470409	0.999442	0.721814
RNAseq	Whole Blood	Day 28	gene114987 (WDR31)	-0.142504	-0.97281	-0.722969	0.470418	0.999442	-0.7218
RNAseq	Whole Blood	Day 28	gene266727 (MDGA1)	-0.0416965	2.6768	-0.722764	0.470543	0.999442	-0.721596
RNAseq	Whole Blood	Day 28	gene1806 (DPYD)	0.0293214	7.00719	0.722646	0.470609	0.999442	0.721489
RNAseq	Whole Blood	Day 28	gene101060389 (TBC1D3D)	-0.161728	-2.96699	-0.722474	0.470703	0.999442	-0.721336
RNAseq	Whole Blood	Day 28	gene9858 (PPP1R26)	0.0367721	3.1848	0.722485	0.470712	0.999442	0.721321
RNAseq	Whole Blood	Day 28	gene23247 (KIAA0556)	-0.0237371	5.60747	-0.722419	0.470742	0.999442	-0.721272
RNAseq	Whole Blood	Day 28	gene151176 (ERFE)	0.158099	-1.58401	0.722266	0.470845	0.999442	0.721105
RNAseq	Whole Blood	Day 28	gene23201 (FAM168A)	0.0173983	5.94827	0.722176	0.470889	0.999442	0.721033
RNAseq	Whole Blood	Day 28	gene56104 (PCDHGB1)	0.0646027	1.19368	0.721834	0.471108	0.999442	0.720677
RNAseq	Whole Blood	Day 28	gene55187 (VPS13D)	-0.022096	7.17786	-0.721576	0.471255	0.999442	-0.720439
RNAseq	Whole Blood	Day 28	gene100131067 (CKMT2-AS1)	-0.0451656	2.40641	-0.721553	0.471298	0.999442	-0.720369
RNAseq	Whole Blood	Day 28	gene5727 (PTCH1)	0.0328751	4.93296	0.721153	0.471526	0.999442	0.719999
RNAseq	Whole Blood	Day 28	gene93589 (CACNA2D4)	0.0331467	3.93926	0.721086	0.471574	0.999442	0.719921
RNAseq	Whole Blood	Day 28	gene100126351 (MIR939)	0.0446461	2.49224	0.721066	0.471576	0.999442	0.719918
RNAseq	Whole Blood	Day 28	gene79623 (GALNT14)	0.0929784	1.4997	0.721011	0.471613	0.999442	0.719857
RNAseq	Whole Blood	Day 28	gene55213 (RCBTB1)	-0.0225059	4.6121	-0.720963	0.471641	0.999442	-0.719811
RNAseq	Whole Blood	Day 28	gene51192 (CKLF)	0.023635	6.26092	0.720688	0.471808	0.999442	0.71954
RNAseq	Whole Blood	Day 28	gene488 (ATP2A2)	-0.0215226	6.88118	-0.720575	0.471876	0.999442	-0.71943
RNAseq	Whole Blood	Day 28	gene9143 (SYNGR3)	-0.112743	-0.120834	-0.720354	0.472008	0.999442	-0.719216
RNAseq	Whole Blood	Day 28	gene3718 (JAK3)	0.0234569	8.70341	0.720155	0.472137	0.999442	0.719007
RNAseq	Whole Blood	Day 28	gene2539 (G6PD)	0.0157382	7.93811	0.720133	0.472152	0.999442	0.718982
RNAseq	Whole Blood	Day 28	gene55619 (DOCK10)	-0.021476	7.4952	-0.720067	0.472188	0.999442	-0.718924
RNAseq	Whole Blood	Day 28	gene400360 (C15orf54)	0.0967884	0.744547	0.720068	0.472193	0.999442	0.718916
RNAseq	Whole Blood	Day 28	gene133522 (PPARGC1B)	-0.0514561	3.99851	-0.719749	0.472382	0.999442	-0.718609
RNAseq	Whole Blood	Day 28	gene5550 (PREP)	0.0227864	5.44598	0.719671	0.472429	0.999442	0.718533
RNAseq	Whole Blood	Day 28	gene50810 (HDGFL3)	0.0556363	1.37979	0.719567	0.472496	0.999442	0.718424
RNAseq	Whole Blood	Day 28	gene1675 (CFD)	0.0364402	6.68731	0.719355	0.472631	0.999442	0.718205
RNAseq	Whole Blood	Day 28	gene56829 (ZC3HAV1)	0.0203452	7.77752	0.719116	0.472777	0.999442	0.717968
RNAseq	Whole Blood	Day 28	gene51312 (SLC25A37)	0.0388701	10.9241	0.71912	0.47278	0.999442	0.717963
RNAseq	Whole Blood	Day 28	gene2137 (EXTL3)	0.0211762	6.72918	0.718853	0.472939	0.999442	0.717705
RNAseq	Whole Blood	Day 28	gene54434 (SSH1)	0.021987	6.82474	0.718631	0.473077	0.999442	0.717481
RNAseq	Whole Blood	Day 28	gene54856 (GON4L)	-0.0180883	6.88091	-0.718518	0.473144	0.999442	-0.717373
RNAseq	Whole Blood	Day 28	gene3257 (HPS1)	0.0238027	7.35467	0.718328	0.473266	0.999442	0.717176
RNAseq	Whole Blood	Day 28	gene1407 (CRY1)	-0.0275958	4.03542	-0.71821	0.473333	0.999442	-0.717067
RNAseq	Whole Blood	Day 28	gene388558 (ZNF808)	-0.0398452	3.74762	-0.71816	0.473361	0.999442	-0.717021
RNAseq	Whole Blood	Day 28	gene10461 (MERTK)	-0.0668058	2.70223	-0.717874	0.473545	0.999442	-0.716723
RNAseq	Whole Blood	Day 28	gene286122 (C8orf31)	-0.14562	-1.31867	-0.717799	0.473597	0.999442	-0.716639
RNAseq	Whole Blood	Day 28	gene84548 (TMEM185A)	0.0286001	3.65181	0.717486	0.473775	0.999442	0.716351
RNAseq	Whole Blood	Day 28	gene4140 (MARK3)	-0.0204447	7.201	-0.717451	0.473808	0.999442	-0.716297
RNAseq	Whole Blood	Day 28	gene7272 (TTK)	-0.160573	-1.12642	-0.71701	0.474063	0.999442	-0.715884
RNAseq	Whole Blood	Day 28	gene57701 (NCKAP5L)	0.0248208	5.66151	0.716668	0.474292	0.999442	0.715512
RNAseq	Whole Blood	Day 28	gene8453 (CUL2)	-0.0222706	4.95564	-0.716552	0.474345	0.999442	-0.715427
RNAseq	Whole Blood	Day 28	gene6176 (RPLP1)	0.0316026	10.197	0.716118	0.474628	0.999442	0.71497
RNAseq	Whole Blood	Day 28	gene3959 (LGALS3BP)	-0.0465893	5.34928	-0.716058	0.474663	0.999442	-0.714913
RNAseq	Whole Blood	Day 28	gene259197 (NCR3)	0.0469743	2.85205	0.716026	0.474683	0.999442	0.71488
RNAseq	Whole Blood	Day 28	gene7693 (ZNF134)	0.0235487	4.35155	0.715646	0.47491	0.999442	0.714512
RNAseq	Whole Blood	Day 28	gene80149 (ZC3H12A)	-0.0223023	5.26611	-0.715598	0.474938	0.999442	-0.714467
RNAseq	Whole Blood	Day 28	gene116447 (TOP1MT)	-0.0293595	4.89474	-0.715581	0.474951	0.999442	-0.714446
RNAseq	Whole Blood	Day 28	gene84640 (USP38)	-0.0203253	5.3378	-0.715413	0.475053	0.999442	-0.714281
RNAseq	Whole Blood	Day 28	gene4783 (NFIL3)	0.0269543	5.74224	0.715172	0.475203	0.999442	0.714039
RNAseq	Whole Blood	Day 28	gene10526 (IPO8)	-0.015091	6.02152	-0.715155	0.475218	0.999442	-0.714014
RNAseq	Whole Blood	Day 28	gene102465432 (NA)	-0.197728	-3.15652	-0.714891	0.475359	0.999442	-0.713788
RNAseq	Whole Blood	Day 28	gene89122 (TRIM4)	0.0173645	5.66402	0.714746	0.475468	0.999442	0.713611
RNAseq	Whole Blood	Day 28	gene54753 (ZNF853)	-0.0373462	3.3702	-0.714617	0.47555	0.999442	-0.713477
RNAseq	Whole Blood	Day 28	gene100131801 (PET100)	-0.0255503	5.15659	-0.714383	0.475688	0.999442	-0.713254
RNAseq	Whole Blood	Day 28	gene11014 (KDELR2)	-0.0206346	5.50592	-0.71411	0.475864	0.999442	-0.712971
RNAseq	Whole Blood	Day 28	gene9477 (MED20)	-0.0315197	3.64523	-0.714087	0.475879	0.999442	-0.712946
RNAseq	Whole Blood	Day 28	gene8793 (TNFRSF10D)	-0.0367486	3.45258	-0.713694	0.476116	0.999442	-0.712563
RNAseq	Whole Blood	Day 28	gene90861 (JPT2)	-0.0215797	4.84607	-0.713431	0.47627	0.999442	-0.712315
RNAseq	Whole Blood	Day 28	gene80705 (TSGA10)	-0.0543397	1.82503	-0.713424	0.476289	0.999442	-0.712283
RNAseq	Whole Blood	Day 28	gene23035 (PHLPP2)	-0.0325312	3.92273	-0.713165	0.476438	0.999442	-0.712044
RNAseq	Whole Blood	Day 28	gene283820 (NOMO2)	-0.0330659	4.4771	-0.713128	0.476466	0.999442	-0.711997
RNAseq	Whole Blood	Day 28	gene3663 (IRF5)	0.0301695	6.22688	0.712955	0.476579	0.999442	0.711816
RNAseq	Whole Blood	Day 28	gene89891 (WDR34)	-0.0517904	2.46964	-0.712841	0.476642	0.999442	-0.711714
RNAseq	Whole Blood	Day 28	gene8642 (DCHS1)	-0.0325467	4.59641	-0.712121	0.477088	0.999442	-0.710994
RNAseq	Whole Blood	Day 28	gene5217 (PFN2)	0.0596278	1.47866	0.711969	0.477183	0.999442	0.710841
RNAseq	Whole Blood	Day 28	gene4833 (NME4)	0.0327499	4.79682	0.711228	0.477643	0.999442	0.710099
RNAseq	Whole Blood	Day 28	gene84272 (YIPF4)	0.0255911	5.17399	0.710786	0.477914	0.999442	0.709661
RNAseq	Whole Blood	Day 28	gene55340 (GIMAP5)	-0.01931	7.95966	-0.710383	0.478164	0.999442	-0.709258
RNAseq	Whole Blood	Day 28	gene79777 (ACBD4)	-0.0306876	4.07392	-0.710245	0.478268	0.999442	-0.709091
RNAseq	Whole Blood	Day 28	gene10541 (ANP32B)	-0.0231796	7.80161	-0.710166	0.478306	0.999442	-0.70903
RNAseq	Whole Blood	Day 28	gene117144 (CATSPER1)	0.0452581	2.64694	0.709766	0.478547	0.999442	0.708641
RNAseq	Whole Blood	Day 28	gene53637 (S1PR5)	0.0497982	6.08322	0.709695	0.478589	0.999442	0.708573
RNAseq	Whole Blood	Day 28	gene89796 (NAV1)	-0.037305	3.75815	-0.709644	0.478623	0.999442	-0.70852
RNAseq	Whole Blood	Day 28	gene1615 (DARS1)	-0.0202626	5.53169	-0.709489	0.478716	0.999442	-0.70837
RNAseq	Whole Blood	Day 28	gene100526833 (SEPT5-GP1BB)	0.0441603	7.22669	0.709049	0.478996	0.999442	0.707919
RNAseq	Whole Blood	Day 28	gene83931 (STK40)	-0.0154406	8.53431	-0.708983	0.479039	0.999442	-0.707848
RNAseq	Whole Blood	Day 28	gene26037 (SIPA1L1)	0.0271446	7.37683	0.708765	0.479164	0.999442	0.707647
RNAseq	Whole Blood	Day 28	gene6487 (ST3GAL3)	0.0318006	3.39238	0.708644	0.479244	0.999442	0.707519
RNAseq	Whole Blood	Day 28	gene3964 (LGALS8)	-0.0197401	6.87109	-0.708611	0.479259	0.999442	-0.707494
RNAseq	Whole Blood	Day 28	gene5188 (GATB)	0.0337357	3.31629	0.708555	0.479288	0.999442	0.707449
RNAseq	Whole Blood	Day 28	gene1186 (CLCN7)	-0.0220416	7.09317	-0.708565	0.479291	0.999442	-0.707444
RNAseq	Whole Blood	Day 28	gene92906 (HNRNPLL)	-0.0251671	4.59916	-0.708279	0.479464	0.999442	-0.707166
RNAseq	Whole Blood	Day 28	gene57484 (RNF150)	-0.152643	-3.02095	-0.708254	0.479474	0.999442	-0.707149
RNAseq	Whole Blood	Day 28	gene100133991 (MAP3K14-AS1)	-0.0500419	2.06416	-0.708235	0.479497	0.999442	-0.707112
RNAseq	Whole Blood	Day 28	gene91975 (ZNF300)	-0.0686554	1.00277	-0.707982	0.479648	0.999442	-0.706868
RNAseq	Whole Blood	Day 28	gene29092 (LINC00339)	0.0335548	3.25712	0.707633	0.479867	0.999442	0.706517
RNAseq	Whole Blood	Day 28	gene8292 (COLQ)	0.0372615	4.09389	0.707486	0.479963	0.999442	0.706361
RNAseq	Whole Blood	Day 28	gene100129405 (MSTO2P)	-0.0430377	2.96049	-0.707451	0.479996	0.999442	-0.706309
RNAseq	Whole Blood	Day 28	gene79025 (FNDC11)	-0.112399	0.000272421	-0.707388	0.48002	0.999442	-0.70627
RNAseq	Whole Blood	Day 28	gene23235 (SIK2)	0.0321467	4.62079	0.707329	0.480047	0.999442	0.706227
RNAseq	Whole Blood	Day 28	gene57554 (LRRC7)	0.177981	-2.15003	0.706991	0.480263	0.999442	0.705879
RNAseq	Whole Blood	Day 28	gene23163 (GGA3)	-0.0154136	7.05943	-0.706974	0.480275	0.999442	-0.70586
RNAseq	Whole Blood	Day 28	gene140809 (SRXN1)	0.0301563	6.19203	0.706739	0.480423	0.999442	0.705623
RNAseq	Whole Blood	Day 28	gene440926 (H3P6)	0.0364462	6.67117	0.706625	0.480493	0.999442	0.70551
RNAseq	Whole Blood	Day 28	gene24139 (EML2)	-0.019998	5.43111	-0.706627	0.4805	0.999442	-0.705499
RNAseq	Whole Blood	Day 28	gene55757 (UGGT2)	-0.0759009	0.956436	-0.706601	0.480522	0.999442	-0.705463
RNAseq	Whole Blood	Day 28	gene23550 (PSD4)	-0.0168196	8.59069	-0.706526	0.480555	0.999442	-0.705411
RNAseq	Whole Blood	Day 28	gene54741 (LEPROT)	0.0173814	6.08475	0.706456	0.480598	0.999442	0.705341
RNAseq	Whole Blood	Day 28	gene2203 (FBP1)	-0.0403211	4.96814	-0.706163	0.48078	0.999442	-0.705049
RNAseq	Whole Blood	Day 28	gene100526836 (BLOC1S5-TXNDC5)	0.080298	6.45339	0.705807	0.481001	0.999442	0.704694
RNAseq	Whole Blood	Day 28	gene1154 (CISH)	-0.0342333	6.25516	-0.705648	0.481099	0.999442	-0.704537
RNAseq	Whole Blood	Day 28	gene125144 (SNHG29)	0.030861	7.14824	0.705563	0.481152	0.999442	0.70445
RNAseq	Whole Blood	Day 28	gene399665 (FAM102A)	-0.0256433	7.80077	-0.705518	0.481179	0.999442	-0.704408
RNAseq	Whole Blood	Day 28	gene64599 (GIGYF1)	-0.018102	7.74654	-0.70552	0.481192	0.999442	-0.704387
RNAseq	Whole Blood	Day 28	gene64782 (AEN)	-0.0247122	4.36595	-0.705457	0.481212	0.999442	-0.704354
RNAseq	Whole Blood	Day 28	gene863 (CBFA2T3)	0.0280275	6.70449	0.705448	0.481224	0.999442	0.704335
RNAseq	Whole Blood	Day 28	gene2812 (GP1BB)	0.0497237	6.66207	0.705098	0.481446	0.999442	0.703978
RNAseq	Whole Blood	Day 28	gene104355426 (LENG8-AS1)	-0.17265	-2.58969	-0.705007	0.481499	0.999442	-0.703894
RNAseq	Whole Blood	Day 28	gene54762 (GRAMD1C)	-0.0475818	3.29748	-0.704966	0.481525	0.999442	-0.703852
RNAseq	Whole Blood	Day 28	gene50856 (CLEC4A)	0.0258486	5.42871	0.704966	0.481526	0.999442	0.703851
RNAseq	Whole Blood	Day 28	gene54820 (NDE1)	0.0211219	5.63538	0.70476	0.48165	0.999442	0.703651
RNAseq	Whole Blood	Day 28	gene518 (ATP5MC3)	-0.0235795	5.7727	-0.704758	0.481654	0.999442	-0.703645
RNAseq	Whole Blood	Day 28	gene100996567 (ANTXRLP1)	0.0578398	2.0589	0.704472	0.48183	0.999442	0.703363
RNAseq	Whole Blood	Day 28	gene7380 (UPK3A)	-0.0631974	1.2532	-0.704405	0.481882	0.999442	-0.703279
RNAseq	Whole Blood	Day 28	gene6634 (SNRPD3)	-0.0172207	6.7221	-0.70419	0.482003	0.999442	-0.703085
RNAseq	Whole Blood	Day 28	gene2820 (GPD2)	-0.024488	4.71768	-0.704066	0.482082	0.999442	-0.702959
RNAseq	Whole Blood	Day 28	gene10276 (NET1)	0.0375258	3.49186	0.704023	0.482112	0.999442	0.70291
RNAseq	Whole Blood	Day 28	gene387357 (THEMIS)	-0.0387178	3.11896	-0.703839	0.482222	0.999442	-0.702734
RNAseq	Whole Blood	Day 28	gene55737 (VPS35)	-0.0175777	6.80708	-0.703416	0.48249	0.999442	-0.702304
RNAseq	Whole Blood	Day 28	gene84838 (ZNF496)	0.0259506	4.56109	0.703382	0.482508	0.999442	0.702274
RNAseq	Whole Blood	Day 28	gene3516 (RBPJ)	-0.0242339	6.81823	-0.703317	0.482556	0.999442	-0.702198
RNAseq	Whole Blood	Day 28	gene3006 (H1-2)	-0.0457228	4.15934	-0.703278	0.482569	0.999442	-0.702177
RNAseq	Whole Blood	Day 28	gene2263 (FGFR2)	-0.0800184	0.695369	-0.702869	0.48283	0.999442	-0.701758
RNAseq	Whole Blood	Day 28	gene23225 (NUP210)	-0.0174531	8.41627	-0.702795	0.482871	0.999442	-0.701693
RNAseq	Whole Blood	Day 28	gene51520 (LARS1)	-0.0183042	6.51438	-0.702681	0.482939	0.999442	-0.701583
RNAseq	Whole Blood	Day 28	gene5250 (SLC25A3)	0.0163225	7.60284	0.702417	0.483107	0.999442	0.701314
RNAseq	Whole Blood	Day 28	gene8405 (SPOP)	-0.0153871	6.37932	-0.702266	0.483191	0.999442	-0.701179
RNAseq	Whole Blood	Day 28	gene139065 (SLITRK4)	-0.0665929	1.97744	-0.702015	0.483362	0.999442	-0.700906
RNAseq	Whole Blood	Day 28	gene9611 (NCOR1)	-0.0151193	8.14263	-0.701826	0.483471	0.999442	-0.700731
RNAseq	Whole Blood	Day 28	gene7323 (UBE2D3)	-0.0230216	8.58807	-0.701736	0.483534	0.999442	-0.70063
RNAseq	Whole Blood	Day 28	gene28624 (TRBJ2-5)	-0.16511	-1.69625	-0.701509	0.483668	0.999442	-0.700415
RNAseq	Whole Blood	Day 28	gene2030 (SLC29A1)	-0.0525245	4.41914	-0.701375	0.483756	0.999442	-0.700274
RNAseq	Whole Blood	Day 28	gene28479 (IGHJ3)	-0.163534	0.140795	-0.701334	0.483792	0.999442	-0.700216
RNAseq	Whole Blood	Day 28	gene10097 (ACTR2)	0.0141815	9.26859	0.701289	0.483809	0.999442	0.700189
RNAseq	Whole Blood	Day 28	gene2971 (GTF3A)	-0.0170139	6.79258	-0.701057	0.483953	0.999442	-0.699959
RNAseq	Whole Blood	Day 28	gene260429 (PRSS33)	-0.0805954	3.88398	-0.700744	0.484154	0.999442	-0.699637
RNAseq	Whole Blood	Day 28	gene718 (C3)	-0.05534	2.9753	-0.700718	0.48417	0.999442	-0.699612
RNAseq	Whole Blood	Day 28	gene5935 (RBM3)	0.0219849	7.75136	0.70067	0.484195	0.999442	0.699571
RNAseq	Whole Blood	Day 28	gene23365 (ARHGEF12)	0.038154	6.28309	0.700556	0.484278	0.999442	0.699439
RNAseq	Whole Blood	Day 28	gene79750 (ZNF385D)	-0.0719304	0.781805	-0.700488	0.484312	0.999442	-0.699383
RNAseq	Whole Blood	Day 28	gene200315 (APOBEC3A)	-0.0316462	7.13998	-0.700473	0.484319	0.999442	-0.699372
RNAseq	Whole Blood	Day 28	gene51603 (EEF1AKNMT)	0.0191695	5.10999	0.700434	0.484345	0.999442	0.699331
RNAseq	Whole Blood	Day 28	gene387254 (SLC7A5P2)	0.0609884	2.52945	0.699715	0.484788	0.999442	0.698622
RNAseq	Whole Blood	Day 28	gene1368 (CPM)	0.0514945	3.37019	0.699687	0.484809	0.999442	0.698589
RNAseq	Whole Blood	Day 28	gene157697 (ERICH1)	0.0187783	6.57284	0.699657	0.484827	0.999442	0.69856
RNAseq	Whole Blood	Day 28	gene400793 (C1orf226)	-0.131201	-1.08596	-0.699639	0.484842	0.999442	-0.698536
RNAseq	Whole Blood	Day 28	gene5664 (PSEN2)	-0.0421296	2.80168	-0.699406	0.484978	0.999442	-0.698318
RNAseq	Whole Blood	Day 28	gene55346 (TCP11L1)	-0.0340296	4.0498	-0.699155	0.485138	0.999442	-0.698063
RNAseq	Whole Blood	Day 28	gene6596 (HLTF)	-0.0269908	3.98385	-0.699099	0.485169	0.999442	-0.698013
RNAseq	Whole Blood	Day 28	gene64847 (SPATA20)	-0.0266545	4.26001	-0.698961	0.485263	0.999442	-0.697862
RNAseq	Whole Blood	Day 28	gene81793 (TLR10)	-0.0385026	4.21992	-0.698825	0.485343	0.999442	-0.697735
RNAseq	Whole Blood	Day 28	gene100505869 (CFAP58-DT)	0.0803775	1.25278	0.698729	0.485395	0.999442	0.697651
RNAseq	Whole Blood	Day 28	gene159013 (CXorf38)	0.0172552	6.42075	0.698577	0.485494	0.999442	0.697493
RNAseq	Whole Blood	Day 28	gene20 (ABCA2)	0.0243923	7.34048	0.698394	0.485614	0.999442	0.697301
RNAseq	Whole Blood	Day 28	gene2868 (GRK4)	-0.104773	-0.0157758	-0.698355	0.485638	0.999442	-0.697264
RNAseq	Whole Blood	Day 28	gene55226 (NAT10)	-0.0178309	6.0921	-0.697957	0.485886	0.999442	-0.696867
RNAseq	Whole Blood	Day 28	gene27344 (PCSK1N)	0.0679594	2.46001	0.697796	0.485987	0.999442	0.696705
RNAseq	Whole Blood	Day 28	gene407026 (MIR29C)	-0.0557237	2.55969	-0.697731	0.486023	0.999442	-0.696648
RNAseq	Whole Blood	Day 28	gene8525 (DGKZ)	-0.0157081	8.77069	-0.697735	0.486031	0.999442	-0.696635
RNAseq	Whole Blood	Day 28	gene9625 (AATK)	0.0305019	7.08217	0.697636	0.486088	0.999442	0.696545
RNAseq	Whole Blood	Day 28	gene200030 (NBPF11)	0.0307546	4.36206	0.697588	0.486119	0.999442	0.696495
RNAseq	Whole Blood	Day 28	gene55056 (GABPB1-IT1)	-0.0284792	4.95962	-0.697519	0.486153	0.999442	-0.696441
RNAseq	Whole Blood	Day 28	gene7378 (UPP1)	0.0239003	5.46175	0.697308	0.48629	0.999442	0.696222
RNAseq	Whole Blood	Day 28	gene2531 (KDSR)	0.0282091	4.54579	0.697178	0.48638	0.999442	0.696078
RNAseq	Whole Blood	Day 28	gene22915 (MMRN1)	-0.0578575	2.35248	-0.696952	0.48652	0.999442	-0.695854
RNAseq	Whole Blood	Day 28	gene79690 (GAL3ST4)	-0.0414064	3.47701	-0.696471	0.486818	0.999442	-0.695379
RNAseq	Whole Blood	Day 28	gene100847028 (MIR5587)	-0.151495	-1.30686	-0.696366	0.48687	0.999442	-0.695296
RNAseq	Whole Blood	Day 28	gene389643 (NUGGC)	-0.0528372	2.35107	-0.696361	0.486884	0.999442	-0.695273
RNAseq	Whole Blood	Day 28	gene5965 (RECQL)	-0.0203276	5.87899	-0.696073	0.487062	0.999442	-0.694989
RNAseq	Whole Blood	Day 28	gene9488 (PIGB)	0.0352507	4.55786	0.696036	0.487083	0.999442	0.694956
RNAseq	Whole Blood	Day 28	gene85455 (DISP2)	-0.146419	-1.2428	-0.696035	0.487091	0.999442	-0.694944
RNAseq	Whole Blood	Day 28	gene11152 (WDR45)	0.0202556	6.46461	0.695938	0.487156	0.999442	0.69484
RNAseq	Whole Blood	Day 28	gene1459 (CSNK2A2)	-0.0239617	4.6637	-0.695846	0.4872	0.999442	-0.694769
RNAseq	Whole Blood	Day 28	gene23164 (MPRIP)	-0.0168665	7.81864	-0.695747	0.487265	0.999442	-0.694665
RNAseq	Whole Blood	Day 28	gene29997 (NOP53)	0.0240771	9.59559	0.695742	0.487271	0.999442	0.694656
RNAseq	Whole Blood	Day 28	gene2517 (FUCA1)	0.0264609	5.06899	0.695644	0.487335	0.999442	0.694553
RNAseq	Whole Blood	Day 28	gene6850 (SYK)	0.0134337	8.62838	0.695522	0.487408	0.999442	0.694438
RNAseq	Whole Blood	Day 28	gene10178 (TENM1)	0.0555922	2.53052	0.695454	0.487455	0.999442	0.694362
RNAseq	Whole Blood	Day 28	gene51061 (TXNDC11)	0.0245196	5.87359	0.695263	0.487571	0.999442	0.694178
RNAseq	Whole Blood	Day 28	gene23162 (MAPK8IP3)	-0.0256735	7.48592	-0.695024	0.48772	0.999442	-0.693939
RNAseq	Whole Blood	Day 28	gene4052 (LTBP1)	-0.0475238	3.97286	-0.694958	0.487772	0.999442	-0.693858
RNAseq	Whole Blood	Day 28	gene55151 (TMEM38B)	-0.048032	2.16818	-0.694792	0.487835	0.999442	-0.693757
RNAseq	Whole Blood	Day 28	gene25994 (HIGD1A)	-0.0252559	4.84566	-0.694784	0.48787	0.999442	-0.6937
RNAseq	Whole Blood	Day 28	gene28901 (IGKV1D-16)	-0.180874	-0.181171	-0.694581	0.487983	0.999442	-0.69352
RNAseq	Whole Blood	Day 28	gene1757 (SARDH)	-0.0459185	2.48696	-0.694375	0.488127	0.999442	-0.693291
RNAseq	Whole Blood	Day 28	gene29761 (USP25)	-0.0158913	6.50435	-0.694307	0.488165	0.999442	-0.693231
RNAseq	Whole Blood	Day 28	gene100289678 (ZNF783)	0.0230605	5.04279	0.694155	0.48826	0.999442	0.693078
RNAseq	Whole Blood	Day 28	gene59285 (CACNG6)	-0.0662374	1.95093	-0.693877	0.48844	0.999442	-0.692792
RNAseq	Whole Blood	Day 28	gene1462 (VCAN)	0.0449861	10.1761	0.693733	0.488528	0.999442	0.692651
RNAseq	Whole Blood	Day 28	gene23113 (CUL9)	-0.0206207	6.14355	-0.693733	0.488538	0.999442	-0.692637
RNAseq	Whole Blood	Day 28	gene8309 (ACOX2)	0.180362	-2.16486	0.69346	0.4887	0.999442	0.692377
RNAseq	Whole Blood	Day 28	gene5097 (PCDH1)	0.0655237	2.39036	0.693233	0.488845	0.999442	0.692146
RNAseq	Whole Blood	Day 28	gene55752 (SEPTIN11)	0.0248237	5.08094	0.693115	0.488929	0.999442	0.692013
RNAseq	Whole Blood	Day 28	gene843 (CASP10)	0.0239783	6.09527	0.693027	0.488967	0.999442	0.691953
RNAseq	Whole Blood	Day 28	gene9540 (TP53I3)	-0.0448183	2.48636	-0.692957	0.489013	0.999442	-0.69188
RNAseq	Whole Blood	Day 28	gene2731 (GLDC)	0.183331	-0.265385	0.692726	0.489166	0.999442	0.691636
RNAseq	Whole Blood	Day 28	gene57466 (SCAF4)	-0.0155905	6.4394	-0.692608	0.489229	0.999442	-0.691536
RNAseq	Whole Blood	Day 28	gene10498 (CARM1)	0.0387651	6.64928	0.692377	0.489382	0.999442	0.691292
RNAseq	Whole Blood	Day 28	gene4923 (NTSR1)	0.0799946	1.13662	0.692242	0.489463	0.999442	0.691162
RNAseq	Whole Blood	Day 28	gene282973 (JAKMIP3)	0.0956963	-0.0843401	0.692224	0.489471	0.999442	0.69115
RNAseq	Whole Blood	Day 28	gene28560 (TRBV27)	-0.0651614	1.3514	-0.692196	0.489485	0.999442	-0.691129
RNAseq	Whole Blood	Day 28	gene4739 (NEDD9)	0.019541	7.25444	0.692128	0.48954	0.999442	0.691041
RNAseq	Whole Blood	Day 28	gene84807 (NFKBID)	-0.0262957	4.80399	-0.692035	0.489592	0.999442	-0.690957
RNAseq	Whole Blood	Day 28	gene147968 (CAPN12)	0.0382751	3.11606	0.691753	0.489772	0.999442	0.690672
RNAseq	Whole Blood	Day 28	gene100499405 (LINC00987)	-0.057092	1.95743	-0.691698	0.489811	0.999442	-0.69061
RNAseq	Whole Blood	Day 28	gene3428 (IFI16)	0.027643	8.17551	0.691544	0.489899	0.999442	0.69047
RNAseq	Whole Blood	Day 28	gene7072 (TIA1)	-0.0260683	5.90635	-0.691125	0.49015	0.999442	-0.69007
RNAseq	Whole Blood	Day 28	gene101927438 (LINC01800)	-0.116782	-0.496668	-0.691016	0.490229	0.999442	-0.689945
RNAseq	Whole Blood	Day 28	gene79680 (RTL10)	-0.0218129	4.78722	-0.690995	0.490241	0.999442	-0.689926
RNAseq	Whole Blood	Day 28	gene55082 (ARGLU1)	-0.0242853	6.94513	-0.6907	0.490422	0.999442	-0.689637
RNAseq	Whole Blood	Day 28	gene57157 (PHTF2)	-0.0279386	4.624	-0.689932	0.490915	0.999442	-0.688855
RNAseq	Whole Blood	Day 28	gene54058 (C21orf58)	0.0435387	2.61243	0.689512	0.491172	0.999442	0.688446
RNAseq	Whole Blood	Day 28	gene375690 (WASH5P)	0.0555389	1.49587	0.688181	0.492017	0.999442	0.687105
RNAseq	Whole Blood	Day 28	gene10598 (AHSA1)	-0.0238071	6.2678	-0.688021	0.49211	0.999442	-0.686956
RNAseq	Whole Blood	Day 28	gene728661 (SLC35E2B)	-0.0197592	7.09925	-0.687991	0.492131	0.999442	-0.686924
RNAseq	Whole Blood	Day 28	gene84622 (ZNF594)	0.0372597	2.97327	0.687935	0.492164	0.999442	0.686871
RNAseq	Whole Blood	Day 28	gene2063 (NR2F6)	-0.0525116	2.11756	-0.687875	0.492203	0.999442	-0.68681
RNAseq	Whole Blood	Day 28	gene80776 (B9D2)	0.0294243	3.60043	0.687752	0.492272	0.999442	0.686699
RNAseq	Whole Blood	Day 28	gene80128 (TRIM46)	-0.0425017	2.72051	-0.687672	0.492331	0.999442	-0.686606
RNAseq	Whole Blood	Day 28	gene57480 (PLEKHG1)	-0.0482787	3.01015	-0.68756	0.492402	0.999442	-0.686494
RNAseq	Whole Blood	Day 28	gene1839 (HBEGF)	-0.108114	0.645156	-0.68752	0.492415	0.999442	-0.686473
RNAseq	Whole Blood	Day 28	gene266655 (BRD3OS)	0.0286847	3.79385	0.687371	0.492513	0.999442	0.686318
RNAseq	Whole Blood	Day 28	gene102724307 (CYP17A1-AS1)	0.143552	-1.20532	0.687182	0.492627	0.999442	0.686136
RNAseq	Whole Blood	Day 28	gene284207 (METRNL)	0.0418527	4.5592	0.687192	0.492632	0.999442	0.686128
RNAseq	Whole Blood	Day 28	gene100533970 (P2RX5-TAX1BP3)	0.0227106	5.96411	0.686922	0.492801	0.999442	0.68586
RNAseq	Whole Blood	Day 28	gene2617 (GARS1)	-0.016563	5.881	-0.686505	0.493061	0.999442	-0.685449
RNAseq	Whole Blood	Day 28	gene8741 (TNFSF13)	0.0251779	6.8897	0.686327	0.493179	0.999442	0.685261
RNAseq	Whole Blood	Day 28	gene6749 (SSRP1)	0.0162707	6.70171	0.686266	0.493208	0.999442	0.685215
RNAseq	Whole Blood	Day 28	gene23094 (SIPA1L3)	0.0204976	6.22429	0.686256	0.493222	0.999442	0.685193
RNAseq	Whole Blood	Day 28	gene100130581 (LINC00910)	-0.0474915	2.25525	-0.686165	0.493273	0.999442	-0.685112
RNAseq	Whole Blood	Day 28	gene5885 (RAD21)	-0.0130146	7.83705	-0.686156	0.493289	0.999442	-0.685087
RNAseq	Whole Blood	Day 28	gene5690 (PSMB2)	0.0202407	5.94482	0.685979	0.493391	0.999442	0.684926
RNAseq	Whole Blood	Day 28	gene9786 (KIAA0586)	0.0251665	4.67265	0.685949	0.49341	0.999442	0.684895
RNAseq	Whole Blood	Day 28	gene6666 (SOX12)	-0.0319327	4.15867	-0.685947	0.493413	0.999442	-0.68489
RNAseq	Whole Blood	Day 28	gene913 (CD1E)	0.0826947	0.379457	0.685893	0.493453	0.999442	0.684828
RNAseq	Whole Blood	Day 28	gene4641 (MYO1C)	0.025014	4.81901	0.685886	0.493457	0.999442	0.684821
RNAseq	Whole Blood	Day 28	gene3320 (HSP90AA1)	-0.0301958	9.01099	-0.685752	0.493531	0.999442	-0.684704
RNAseq	Whole Blood	Day 28	gene64073 (C19orf33)	-0.0667196	0.89723	-0.685778	0.493538	0.999442	-0.684692
RNAseq	Whole Blood	Day 28	gene4066 (LYL1)	0.039917	7.18157	0.685659	0.493605	0.999442	0.684587
RNAseq	Whole Blood	Day 28	gene157695 (TDRP)	-0.0715999	1.14041	-0.685594	0.49365	0.999442	-0.684516
RNAseq	Whole Blood	Day 28	gene7320 (UBE2B)	0.0354031	6.44414	0.685489	0.493706	0.999442	0.684426
RNAseq	Whole Blood	Day 28	gene51474 (LIMA1)	-0.029033	3.99008	-0.685178	0.4939	0.999442	-0.684119
RNAseq	Whole Blood	Day 28	gene219833 (C11orf45)	0.0999701	-0.150321	0.685032	0.493987	0.999442	0.683981
RNAseq	Whole Blood	Day 28	gene221960 (CCZ1B)	-0.0298288	3.59029	-0.684579	0.494279	0.999442	-0.683519
RNAseq	Whole Blood	Day 28	gene10801 (SEPTIN9)	-0.011303	9.83359	-0.68457	0.494284	0.999442	-0.683512
RNAseq	Whole Blood	Day 28	gene140688 (NOL4L)	-0.0191135	6.71455	-0.684412	0.494384	0.999442	-0.683353
RNAseq	Whole Blood	Day 28	gene81537 (SGPP1)	0.0363548	3.96913	0.684205	0.494512	0.999442	0.683149
RNAseq	Whole Blood	Day 28	gene28972 (SPCS1)	-0.0226841	5.79437	-0.683733	0.494805	0.999442	-0.682687
RNAseq	Whole Blood	Day 28	gene9070 (ASH2L)	-0.0154579	5.94946	-0.683681	0.494842	0.999442	-0.682628
RNAseq	Whole Blood	Day 28	gene149840 (SHLD1)	0.0376853	2.97079	0.683271	0.495097	0.999442	0.682224
RNAseq	Whole Blood	Day 28	gene100137047 (JMJD7)	-0.0299855	4.30982	-0.682623	0.495508	0.999442	-0.681574
RNAseq	Whole Blood	Day 28	gene205564 (SENP5)	0.0180178	5.58446	0.682481	0.495596	0.999442	0.681435
RNAseq	Whole Blood	Day 28	gene7084 (TK2)	0.0210356	5.4146	0.682349	0.495685	0.999442	0.681295
RNAseq	Whole Blood	Day 28	gene7581 (ZNF33A)	-0.0210776	7.18482	-0.681903	0.495972	0.999442	-0.680842
RNAseq	Whole Blood	Day 28	gene22794 (CASC3)	0.01599	8.20497	0.681894	0.495973	0.999442	0.680839
RNAseq	Whole Blood	Day 28	gene26771 (SNORD102)	-0.156182	-1.0777	-0.681849	0.495997	0.999442	-0.680801
RNAseq	Whole Blood	Day 28	gene64968 (MRPS6)	-0.0253335	4.92302	-0.681827	0.496008	0.999442	-0.680783
RNAseq	Whole Blood	Day 28	gene7405 (UVRAG)	0.0186939	5.61906	0.68179	0.49604	0.999442	0.680733
RNAseq	Whole Blood	Day 28	gene55049 (REX1BD)	-0.0270407	5.43863	-0.681757	0.496055	0.999442	-0.680711
RNAseq	Whole Blood	Day 28	gene81567 (TXNDC5)	0.0809638	6.42082	0.6817	0.496094	0.999442	0.680648
RNAseq	Whole Blood	Day 28	gene163 (AP2B1)	-0.0168344	7.87047	-0.681343	0.496319	0.999442	-0.680294
RNAseq	Whole Blood	Day 28	gene28774 (IGLV8-61)	-0.20511	1.40033	-0.681325	0.496366	0.999442	-0.680219
RNAseq	Whole Blood	Day 28	gene54863 (TOR4A)	0.0250086	6.10704	0.681269	0.49637	0.999442	0.680212
RNAseq	Whole Blood	Day 28	gene22874 (PLEKHA6)	-0.0778617	0.3523	-0.68122	0.496387	0.999442	-0.680185
RNAseq	Whole Blood	Day 28	gene8970 (H2BC11)	0.0470049	2.67431	0.681174	0.496431	0.999442	0.680116
RNAseq	Whole Blood	Day 28	gene54879 (ST7L)	0.0374681	2.84728	0.68105	0.496498	0.999442	0.68001
RNAseq	Whole Blood	Day 28	gene7903 (ST8SIA4)	0.0227608	7.22631	0.681011	0.496531	0.999442	0.679958
RNAseq	Whole Blood	Day 28	gene57704 (GBA2)	0.0161379	6.68709	0.680861	0.496621	0.999442	0.679815
RNAseq	Whole Blood	Day 28	gene692205 (SNORD89)	-0.0460442	3.22889	-0.68079	0.496671	0.999442	-0.679737
RNAseq	Whole Blood	Day 28	gene150372 (NFAM1)	0.0126425	9.54509	0.680725	0.496707	0.999442	0.679679
RNAseq	Whole Blood	Day 28	gene29015 (SLC43A3)	0.0289864	5.53624	0.680662	0.496751	0.999442	0.67961
RNAseq	Whole Blood	Day 28	gene51371 (POMP)	-0.032742	4.5761	-0.680625	0.496769	0.999442	-0.679582
RNAseq	Whole Blood	Day 28	gene23466 (CBX6)	-0.0159397	7.03056	-0.680569	0.496808	0.999442	-0.679521
RNAseq	Whole Blood	Day 28	gene57659 (ZBTB4)	-0.0163296	7.23451	-0.680541	0.496822	0.999442	-0.679499
RNAseq	Whole Blood	Day 28	gene84172 (POLR1B)	-0.02276	4.80775	-0.680472	0.496863	0.999442	-0.679433
RNAseq	Whole Blood	Day 28	gene7011 (TEP1)	0.0281317	7.3429	0.680117	0.497086	0.999442	0.679082
RNAseq	Whole Blood	Day 28	gene4141 (MARS1)	-0.0173309	7.22876	-0.679917	0.49722	0.999442	-0.67887
RNAseq	Whole Blood	Day 28	gene84034 (EMILIN2)	0.0314616	7.50139	0.679768	0.497316	0.999442	0.678718
RNAseq	Whole Blood	Day 28	gene105369190 (NA)	-0.0430269	2.44089	-0.679754	0.497323	0.999442	-0.678707
RNAseq	Whole Blood	Day 28	gene10423 (CDIPT)	-0.0168015	6.70357	-0.679737	0.497334	0.999442	-0.67869
RNAseq	Whole Blood	Day 28	gene162989 (DEDD2)	0.0159765	7.21024	0.679697	0.497357	0.999442	0.678654
RNAseq	Whole Blood	Day 28	gene729178 (STXBP5-AS1)	-0.0715085	1.02866	-0.679647	0.497375	0.999442	-0.678625
RNAseq	Whole Blood	Day 28	gene400668 (PRSS57)	0.0740711	0.515566	0.679572	0.497437	0.999442	0.678528
RNAseq	Whole Blood	Day 28	gene64072 (CDH23)	-0.0269453	5.76379	-0.679402	0.497547	0.999442	-0.678354
RNAseq	Whole Blood	Day 28	gene5768 (QSOX1)	0.0187706	6.65071	0.679212	0.497667	0.999442	0.678165
RNAseq	Whole Blood	Day 28	gene27018 (BEX3)	-0.0332659	4.08693	-0.678998	0.497804	0.999442	-0.677949
RNAseq	Whole Blood	Day 28	gene55198 (APPL2)	-0.0201364	5.50462	-0.678834	0.497906	0.999442	-0.677789
RNAseq	Whole Blood	Day 28	gene442075 (EMC3-AS1)	0.045493	2.51936	0.678326	0.498244	0.999442	0.677256
RNAseq	Whole Blood	Day 28	gene84433 (CARD11)	-0.0166956	7.67994	-0.678241	0.498279	0.999442	-0.6772
RNAseq	Whole Blood	Day 28	gene129049 (SGSM1)	0.05437	1.83942	0.678081	0.49838	0.999442	0.677041
RNAseq	Whole Blood	Day 28	gene54853 (WDR55)	-0.0165062	5.7427	-0.677787	0.498598	0.999442	-0.676697
RNAseq	Whole Blood	Day 28	gene3508 (IGHMBP2)	0.0231019	4.84136	0.677573	0.498702	0.999442	0.676533
RNAseq	Whole Blood	Day 28	gene100287932 (TIMM23)	-0.0244532	4.45538	-0.676543	0.499345	0.999442	-0.675521
RNAseq	Whole Blood	Day 28	gene28581 (TRBV11-2)	0.0706087	0.919722	0.676511	0.499369	0.999442	0.675483
RNAseq	Whole Blood	Day 28	gene9649 (RALGPS1)	0.0324198	3.60528	0.676409	0.499437	0.999442	0.675376
RNAseq	Whole Blood	Day 28	gene124997 (WDR81)	0.0232935	4.99569	0.67634	0.499485	0.999442	0.6753
RNAseq	Whole Blood	Day 28	gene285540 (SEPSECS-AS1)	-0.0723067	0.650138	-0.676386	0.499491	0.999442	-0.675291
RNAseq	Whole Blood	Day 28	gene2122 (MECOM)	0.199409	-2.45033	0.676305	0.499495	0.999442	0.675285
RNAseq	Whole Blood	Day 28	gene317762 (CCDC85C)	0.0356469	2.96979	0.675979	0.499709	0.999442	0.674948
RNAseq	Whole Blood	Day 28	gene1795 (DOCK3)	0.0552808	1.62395	0.675967	0.499724	0.999442	0.674923
RNAseq	Whole Blood	Day 28	gene116362 (RBP7)	-0.0367071	4.83641	-0.675879	0.499776	0.999442	-0.674843
RNAseq	Whole Blood	Day 28	gene343990 (KIAA1211L)	-0.0500332	2.03117	-0.675831	0.499802	0.999442	-0.674801
RNAseq	Whole Blood	Day 28	gene7375 (USP4)	-0.0137301	7.66147	-0.675805	0.499818	0.999442	-0.674776
RNAseq	Whole Blood	Day 28	gene146223 (CMTM4)	-0.0452723	2.80999	-0.675751	0.499864	0.999442	-0.674704
RNAseq	Whole Blood	Day 28	gene163255 (ZNF540)	-0.046216	2.43148	-0.675414	0.500059	0.999442	-0.674398
RNAseq	Whole Blood	Day 28	gene79969 (ATAT1)	-0.0487909	1.98938	-0.67537	0.50009	0.999442	-0.674348
RNAseq	Whole Blood	Day 28	gene1982 (EIF4G2)	-0.011648	9.65471	-0.67512	0.500256	0.999442	-0.674087
RNAseq	Whole Blood	Day 28	gene2201 (FBN2)	-0.0401482	4.72931	-0.674327	0.500762	0.999442	-0.673291
RNAseq	Whole Blood	Day 28	gene54861 (SNRK)	-0.016603	7.66481	-0.67431	0.500776	0.999442	-0.67327
RNAseq	Whole Blood	Day 28	gene23136 (EPB41L3)	0.0485584	5.35062	0.674005	0.500968	0.999442	0.672967
RNAseq	Whole Blood	Day 28	gene1723 (DHODH)	0.0394302	2.75686	0.673581	0.501229	0.999442	0.672557
RNAseq	Whole Blood	Day 28	gene3638 (INSIG1)	-0.0272672	5.61473	-0.673325	0.501403	0.999442	-0.672283
RNAseq	Whole Blood	Day 28	gene728855 (LINC00623)	0.0232557	5.1424	0.673111	0.501534	0.999442	0.672078
RNAseq	Whole Blood	Day 28	gene595101 (SMG1P5)	0.0487063	2.3959	0.673071	0.501552	0.999442	0.672049
RNAseq	Whole Blood	Day 28	gene2213 (FCGR2B)	0.0309698	4.378	0.672998	0.501603	0.999442	0.67197
RNAseq	Whole Blood	Day 28	gene79411 (GLB1L)	-0.0484127	2.03385	-0.672928	0.501655	0.999442	-0.671888
RNAseq	Whole Blood	Day 28	gene60 (ACTB)	0.0154031	13.2797	0.672853	0.501694	0.999442	0.671827
RNAseq	Whole Blood	Day 28	gene59345 (GNB4)	0.0289004	5.68551	0.672844	0.501699	0.999442	0.671819
RNAseq	Whole Blood	Day 28	gene4176 (MCM7)	-0.0190477	6.35686	-0.672557	0.50191	0.999442	-0.671487
RNAseq	Whole Blood	Day 28	gene28445 (IGHV3-20)	-0.175704	-0.372228	-0.672269	0.502061	0.999442	-0.671251
RNAseq	Whole Blood	Day 28	gene375033 (PEAR1)	0.0440761	4.03491	0.672045	0.50222	0.999442	0.671001
RNAseq	Whole Blood	Day 28	gene139735 (ZFP92)	-0.0398728	2.6859	-0.671966	0.50226	0.999442	-0.670938
RNAseq	Whole Blood	Day 28	gene5351 (PLOD1)	-0.025474	6.28732	-0.671679	0.502441	0.999442	-0.670654
RNAseq	Whole Blood	Day 28	gene26973 (CHORDC1)	-0.0284593	5.05789	-0.67166	0.502447	0.999442	-0.670645
RNAseq	Whole Blood	Day 28	gene56103 (PCDHGB2)	0.058326	1.30968	0.67161	0.502486	0.999442	0.670584
RNAseq	Whole Blood	Day 28	gene100130298 (LOC100130298)	-0.0772281	0.748306	-0.671381	0.50263	0.999442	-0.670357
RNAseq	Whole Blood	Day 28	gene10554 (AGPAT1)	0.0240845	4.74007	0.67137	0.502648	0.999442	0.670329
RNAseq	Whole Blood	Day 28	gene2696 (GIPR)	-0.0528757	1.91884	-0.671116	0.502799	0.999442	-0.670093
RNAseq	Whole Blood	Day 28	gene729678 (LINC00847)	-0.0232233	4.49193	-0.671001	0.502871	0.999442	-0.66998
RNAseq	Whole Blood	Day 28	gene90233 (ZNF551)	0.0318437	3.58052	0.670458	0.503222	0.999442	0.669429
RNAseq	Whole Blood	Day 28	gene644242 (LINC00622)	-0.177893	-1.80946	-0.670415	0.503249	0.999442	-0.669386
RNAseq	Whole Blood	Day 28	gene55220 (KLHDC8A)	-0.11116	-0.153009	-0.669955	0.503541	0.999442	-0.668929
RNAseq	Whole Blood	Day 28	gene112724 (RDH13)	0.0513807	1.79448	0.669934	0.503553	0.999442	0.66891
RNAseq	Whole Blood	Day 28	gene170960 (ZNF721)	-0.0191989	5.41399	-0.669912	0.503566	0.999442	-0.668889
RNAseq	Whole Blood	Day 28	gene100507321 (ERVK13-1)	-0.0364361	3.86813	-0.669885	0.503593	0.999442	-0.668848
RNAseq	Whole Blood	Day 28	gene100652781 (SNX29P1)	-0.115503	-0.0265115	-0.669827	0.503619	0.999442	-0.668806
RNAseq	Whole Blood	Day 28	gene101929959 (LOC101929959)	-0.19142	-2.11055	-0.669793	0.503644	0.999442	-0.668767
RNAseq	Whole Blood	Day 28	gene89858 (SIGLEC12)	-0.139922	-0.612702	-0.669617	0.50375	0.999442	-0.668602
RNAseq	Whole Blood	Day 28	gene64783 (RBM15)	-0.0215389	4.84564	-0.66951	0.503817	0.999442	-0.668496
RNAseq	Whole Blood	Day 28	gene3460 (IFNGR2)	0.0149906	7.30817	0.669508	0.503823	0.999442	0.668487
RNAseq	Whole Blood	Day 28	gene3612 (IMPA1)	0.0301913	3.47244	0.669351	0.503921	0.999442	0.668333
RNAseq	Whole Blood	Day 28	gene79047 (KCTD15)	-0.0333893	4.01431	-0.669346	0.50393	0.999442	-0.668319
RNAseq	Whole Blood	Day 28	gene163859 (SDE2)	0.0241857	5.11086	0.669227	0.503998	0.999442	0.668212
RNAseq	Whole Blood	Day 28	gene55146 (ZDHHC4)	0.0282187	3.85766	0.668941	0.504178	0.999442	0.667931
RNAseq	Whole Blood	Day 28	gene901 (CCNG2)	-0.0295998	6.23693	-0.668874	0.504219	0.999442	-0.667867
RNAseq	Whole Blood	Day 28	gene81839 (VANGL1)	0.042844	2.74667	0.66885	0.504241	0.999442	0.667832
RNAseq	Whole Blood	Day 28	gene27123 (DKK2)	-0.18486	-2.77015	-0.668813	0.504256	0.999442	-0.667808
RNAseq	Whole Blood	Day 28	gene84302 (PGAP4)	0.200308	-3.1315	0.668223	0.504623	0.999442	0.667234
RNAseq	Whole Blood	Day 28	gene51523 (CXXC5)	0.0295844	5.08591	0.668168	0.504681	0.999442	0.667143
RNAseq	Whole Blood	Day 28	gene7726 (TRIM26)	-0.0238382	4.61943	-0.668132	0.504695	0.999442	-0.667121
RNAseq	Whole Blood	Day 28	gene93611 (FBXO44)	-0.0225279	4.95994	-0.667984	0.504791	0.999442	-0.66697
RNAseq	Whole Blood	Day 28	gene28935 (IGKV1-27)	-0.126128	2.28263	-0.667895	0.504857	0.999442	-0.666867
RNAseq	Whole Blood	Day 28	gene22801 (ITGA11)	0.160295	-3.93473	0.667813	0.504884	0.999442	0.666825
RNAseq	Whole Blood	Day 28	gene101927117 (PLCG1-AS1)	-0.0949082	-0.0965588	-0.667345	0.505214	0.999442	-0.666308
RNAseq	Whole Blood	Day 28	gene124454 (EARS2)	-0.0276776	3.80133	-0.667214	0.505278	0.999442	-0.666208
RNAseq	Whole Blood	Day 28	gene727957 (MROH1)	-0.0217186	5.94127	-0.667187	0.505305	0.999442	-0.666166
RNAseq	Whole Blood	Day 28	gene23481 (PES1)	0.0205439	5.57315	0.667149	0.505321	0.999442	0.666141
RNAseq	Whole Blood	Day 28	gene23344 (ESYT1)	-0.0165472	8.21292	-0.6671	0.505355	0.999442	-0.666088
RNAseq	Whole Blood	Day 28	gene30011 (SH3KBP1)	-0.0106429	8.32632	-0.666942	0.505454	0.999442	-0.665933
RNAseq	Whole Blood	Day 28	gene4772 (NFATC1)	-0.0177856	6.217	-0.6667	0.50561	0.999442	-0.665689
RNAseq	Whole Blood	Day 28	gene280 (AMY2B)	-0.035214	4.20226	-0.66664	0.505646	0.999442	-0.665632
RNAseq	Whole Blood	Day 28	gene677843 (SNORA77)	0.141669	-1.24253	0.666611	0.505676	0.999442	0.665586
RNAseq	Whole Blood	Day 28	gene59341 (TRPV4)	0.0951308	0.38101	0.666573	0.505698	0.999442	0.665551
RNAseq	Whole Blood	Day 28	gene100996291 (LINC01993)	0.213227	-3.30186	0.666286	0.505863	0.999442	0.665292
RNAseq	Whole Blood	Day 28	gene84319 (CMSS1)	-0.0383987	2.68281	-0.666303	0.505868	0.999442	-0.665285
RNAseq	Whole Blood	Day 28	gene2784 (GNB3)	-0.0962395	-0.09246	-0.66613	0.505975	0.999442	-0.665118
RNAseq	Whole Blood	Day 28	gene55147 (RBM23)	-0.0129422	7.10393	-0.666033	0.506036	0.999442	-0.665023
RNAseq	Whole Blood	Day 28	gene22936 (ELL2)	-0.0372764	4.18234	-0.665971	0.506083	0.999442	-0.664949
RNAseq	Whole Blood	Day 28	gene57180 (ACTR3B)	0.0322591	3.10226	0.66593	0.506099	0.999442	0.664925
RNAseq	Whole Blood	Day 28	gene8814 (CDKL1)	0.0475176	2.44398	0.66534	0.506475	0.999442	0.664337
RNAseq	Whole Blood	Day 28	gene124602 (KIF19)	0.0699701	1.07307	0.665272	0.50652	0.999442	0.664265
RNAseq	Whole Blood	Day 28	gene204962 (SLC44A5)	0.147865	-2.01082	0.665217	0.506559	0.999442	0.664205
RNAseq	Whole Blood	Day 28	gene1478 (CSTF2)	0.0286663	3.70274	0.665163	0.506581	0.999442	0.66417
RNAseq	Whole Blood	Day 28	gene10982 (MAPRE2)	-0.0180536	6.81817	-0.665125	0.506616	0.999442	-0.664116
RNAseq	Whole Blood	Day 28	gene5338 (PLD2)	-0.0265771	4.92559	-0.665107	0.506627	0.999442	-0.664098
RNAseq	Whole Blood	Day 28	gene6734 (SRPRA)	-0.0111108	7.82806	-0.665072	0.506653	0.999442	-0.664058
RNAseq	Whole Blood	Day 28	gene23527 (ACAP2)	-0.0159	7.31258	-0.664898	0.506759	0.999442	-0.663893
RNAseq	Whole Blood	Day 28	gene9665 (MARF1)	0.0262408	7.32168	0.664613	0.506951	0.999442	0.663592
RNAseq	Whole Blood	Day 28	gene100506233 (RAB30-DT)	-0.0519635	1.58114	-0.664583	0.506961	0.999442	-0.663578
RNAseq	Whole Blood	Day 28	gene10733 (PLK4)	-0.0690641	0.895955	-0.664523	0.506996	0.999442	-0.663523
RNAseq	Whole Blood	Day 28	gene387509 (GPR153)	0.058614	2.02374	0.664487	0.507023	0.999442	0.663481
RNAseq	Whole Blood	Day 28	gene9583 (ENTPD4)	-0.0146073	7.01663	-0.664485	0.507026	0.999442	-0.663475
RNAseq	Whole Blood	Day 28	gene23331 (TTC28)	-0.0395471	2.48195	-0.664465	0.507036	0.999442	-0.66346
RNAseq	Whole Blood	Day 28	gene2879 (GPX4)	-0.0156113	7.19409	-0.664472	0.507037	0.999442	-0.663458
RNAseq	Whole Blood	Day 28	gene101927069 (LOC101927069)	-0.0383058	2.92433	-0.664367	0.507098	0.999442	-0.663363
RNAseq	Whole Blood	Day 28	gene124790 (HEXIM2)	0.044383	2.83911	0.664092	0.507275	0.999442	0.663087
RNAseq	Whole Blood	Day 28	gene9922 (IQSEC1)	-0.0156566	9.05877	-0.663779	0.507473	0.999442	-0.662777
RNAseq	Whole Blood	Day 28	gene388695 (LYSMD1)	0.0698047	0.870098	0.663744	0.507499	0.999442	0.662738
RNAseq	Whole Blood	Day 28	gene220906 (WAC-AS1)	-0.0292178	5.24698	-0.663615	0.507579	0.999442	-0.662612
RNAseq	Whole Blood	Day 28	gene89857 (KLHL6)	-0.0187019	6.47044	-0.663576	0.507604	0.999442	-0.662572
RNAseq	Whole Blood	Day 28	gene101928039 (LOC101928039)	-0.159299	-2.27802	-0.663527	0.507631	0.999442	-0.662531
RNAseq	Whole Blood	Day 28	gene27148 (STK36)	-0.0338072	3.69088	-0.663216	0.507833	0.999442	-0.662215
RNAseq	Whole Blood	Day 28	gene54939 (COMMD4)	-0.025734	3.97569	-0.663049	0.507959	0.999442	-0.662018
RNAseq	Whole Blood	Day 28	gene7508 (XPC)	-0.0171496	6.9995	-0.66295	0.508004	0.999442	-0.661949
RNAseq	Whole Blood	Day 28	gene64581 (CLEC7A)	0.0221232	8.13368	0.662854	0.508066	0.999442	0.661852
RNAseq	Whole Blood	Day 28	gene91754 (NEK9)	-0.0151536	6.95988	-0.662792	0.508104	0.999442	-0.661792
RNAseq	Whole Blood	Day 28	gene64745 (METTL17)	-0.0243031	5.10397	-0.662475	0.508309	0.999442	-0.661474
RNAseq	Whole Blood	Day 28	gene203286 (ANKS6)	-0.0269459	3.58961	-0.662408	0.508352	0.999442	-0.661406
RNAseq	Whole Blood	Day 28	gene400960 (PCBP1-AS1)	0.0304425	4.46173	0.662318	0.508405	0.999442	0.661323
RNAseq	Whole Blood	Day 28	gene100996342 (LINC01664)	0.150981	-1.4314	0.662148	0.50852	0.999442	0.661144
RNAseq	Whole Blood	Day 28	gene55843 (ARHGAP15)	0.0237003	6.63015	0.661922	0.508664	0.999442	0.660919
RNAseq	Whole Blood	Day 28	gene80054 (CEBPA-DT)	-0.0731114	0.991518	-0.66191	0.508679	0.999442	-0.660897
RNAseq	Whole Blood	Day 28	gene7057 (THBS1)	-0.0545197	6.22876	-0.661893	0.508682	0.999442	-0.660892
RNAseq	Whole Blood	Day 28	gene51206 (GP6)	0.0690211	1.20091	0.661804	0.508745	0.999442	0.660793
RNAseq	Whole Blood	Day 28	gene27336 (HTATSF1)	-0.0194653	6.18711	-0.661639	0.508838	0.999442	-0.660648
RNAseq	Whole Blood	Day 28	gene284021 (MILR1)	-0.0297963	4.31227	-0.661512	0.508926	0.999442	-0.66051
RNAseq	Whole Blood	Day 28	gene85413 (SLC22A16)	0.0791328	0.525276	0.661255	0.509093	0.999442	0.66025
RNAseq	Whole Blood	Day 28	gene401124 (DTHD1)	0.050469	2.91202	0.661245	0.509097	0.999442	0.660244
RNAseq	Whole Blood	Day 28	gene84864 (RIOX2)	-0.0250939	4.33623	-0.661167	0.509141	0.999442	-0.660177
RNAseq	Whole Blood	Day 28	gene23568 (ARL2BP)	0.0185928	5.57433	0.661113	0.509177	0.999442	0.66012
RNAseq	Whole Blood	Day 28	gene55139 (ANKZF1)	-0.0209408	6.51551	-0.661065	0.50923	0.999442	-0.660037
RNAseq	Whole Blood	Day 28	gene55260 (TMEM143)	-0.0382843	2.95428	-0.660976	0.509276	0.999442	-0.659966
RNAseq	Whole Blood	Day 28	gene8842 (PROM1)	0.178973	-1.96512	0.660712	0.509424	0.999442	0.659735
RNAseq	Whole Blood	Day 28	gene84766 (CRACR2A)	-0.0366263	5.05578	-0.660686	0.509458	0.999442	-0.659683
RNAseq	Whole Blood	Day 28	gene8451 (CUL4A)	0.0146801	6.53553	0.660291	0.50971	0.999442	0.659289
RNAseq	Whole Blood	Day 28	gene10163 (WASF2)	0.0158271	9.09361	0.660089	0.50984	0.999442	0.659087
RNAseq	Whole Blood	Day 28	gene2878 (GPX3)	-0.0737273	1.73113	-0.659734	0.510066	0.999442	-0.658735
RNAseq	Whole Blood	Day 28	gene8553 (BHLHE40)	-0.0251729	6.89802	-0.659436	0.510256	0.999442	-0.658439
RNAseq	Whole Blood	Day 28	gene158293 (FAM120AOS)	-0.0144328	5.85498	-0.659383	0.510285	0.999442	-0.658394
RNAseq	Whole Blood	Day 28	gene84669 (USP32)	0.0176628	7.61778	0.659385	0.510314	0.999442	0.658349
RNAseq	Whole Blood	Day 28	gene26 (AOC1)	0.0755936	0.383742	0.659153	0.510439	0.999442	0.658154
RNAseq	Whole Blood	Day 28	gene22895 (RPH3A)	0.0500176	3.84294	0.659124	0.510457	0.999442	0.658127
RNAseq	Whole Blood	Day 28	gene23659 (PLA2G15)	-0.0351429	3.80278	-0.658745	0.510702	0.999442	-0.657745
RNAseq	Whole Blood	Day 28	gene11244 (ZHX1)	0.0213536	4.54852	0.658373	0.510932	0.999442	0.657387
RNAseq	Whole Blood	Day 28	gene5516 (PPP2CB)	0.0230218	4.76733	0.658252	0.511009	0.999442	0.657267
RNAseq	Whole Blood	Day 28	gene56052 (ALG1)	0.0233177	4.24616	0.658036	0.511143	0.999442	0.65706
RNAseq	Whole Blood	Day 28	gene728190 (NUTM2A-AS1)	-0.029008	3.91477	-0.65788	0.511255	0.999442	-0.656885
RNAseq	Whole Blood	Day 28	gene8073 (PTP4A2)	-0.0131053	8.76333	-0.657845	0.511273	0.999442	-0.656857
RNAseq	Whole Blood	Day 28	gene57801 (HES4)	-0.0831215	1.81265	-0.657419	0.511547	0.999442	-0.656431
RNAseq	Whole Blood	Day 28	gene3017 (H2BC5)	-0.0394469	3.35351	-0.657097	0.511757	0.999442	-0.656105
RNAseq	Whole Blood	Day 28	gene122769 (LRR1)	-0.0399816	2.57563	-0.656977	0.511829	0.999442	-0.655993
RNAseq	Whole Blood	Day 28	gene57506 (MAVS)	-0.0146856	7.77567	-0.656969	0.511837	0.999442	-0.65598
RNAseq	Whole Blood	Day 28	gene56475 (RPRM)	-0.184809	-3.30634	-0.6569	0.511871	0.999442	-0.655927
RNAseq	Whole Blood	Day 28	gene100128081 (JAZF1-AS1)	-0.112857	-0.764732	-0.656405	0.512207	0.999442	-0.655405
RNAseq	Whole Blood	Day 28	gene2821 (GPI)	-0.0158845	7.13812	-0.65638	0.512215	0.999442	-0.655392
RNAseq	Whole Blood	Day 28	gene27333 (GOLIM4)	0.0319416	3.93263	0.65636	0.512229	0.999442	0.65537
RNAseq	Whole Blood	Day 28	gene7541 (ZBTB14)	-0.0204693	4.89194	-0.656319	0.51224	0.999442	-0.655353
RNAseq	Whole Blood	Day 28	gene163786 (SASS6)	0.042887	2.43351	0.656137	0.512366	0.999442	0.655158
RNAseq	Whole Blood	Day 28	gene650669 (GAS6-AS1)	-0.0526205	1.99063	-0.655962	0.512486	0.999442	-0.654972
RNAseq	Whole Blood	Day 28	gene91775 (NXPE3)	-0.0152242	5.98695	-0.655907	0.512521	0.999442	-0.654918
RNAseq	Whole Blood	Day 28	gene51524 (TMEM138)	0.0254694	4.09845	0.655779	0.512595	0.999442	0.654802
RNAseq	Whole Blood	Day 28	gene4345 (CD200)	0.0516623	2.3468	0.655676	0.512671	0.999442	0.654684
RNAseq	Whole Blood	Day 28	gene2314 (FLII)	0.00883974	8.65039	0.655416	0.512836	0.999442	0.654428
RNAseq	Whole Blood	Day 28	gene4580 (MTX1)	-0.0291684	4.26989	-0.655171	0.512993	0.999442	-0.654185
RNAseq	Whole Blood	Day 28	gene101927851 (LOC101927851)	0.0556406	1.86123	0.655132	0.513011	0.999442	0.654157
RNAseq	Whole Blood	Day 28	gene4121 (MAN1A1)	0.0297947	6.34059	0.654512	0.513418	0.999442	0.653524
RNAseq	Whole Blood	Day 28	gene55262 (MAP11)	-0.0225998	6.69888	-0.654374	0.513504	0.999442	-0.653391
RNAseq	Whole Blood	Day 28	gene645644 (FLJ42627)	-0.0407304	2.31296	-0.654356	0.513519	0.999442	-0.653369
RNAseq	Whole Blood	Day 28	gene8398 (PLA2G6)	-0.0273532	5.35558	-0.653892	0.513818	0.999442	-0.652904
RNAseq	Whole Blood	Day 28	gene84056 (KATNAL1)	0.0443792	2.56645	0.652741	0.514548	0.999442	0.651773
RNAseq	Whole Blood	Day 28	gene348094 (ANKDD1A)	0.0512056	2.25725	0.652591	0.514654	0.999442	0.651608
RNAseq	Whole Blood	Day 28	gene10561 (IFI44)	-0.069532	5.18333	-0.652483	0.51472	0.999442	-0.651506
RNAseq	Whole Blood	Day 28	gene55008 (HERC6)	-0.0314383	4.46413	-0.652464	0.514732	0.999442	-0.651488
RNAseq	Whole Blood	Day 28	gene166614 (DCLK2)	-0.119555	-0.677427	-0.652245	0.514872	0.999442	-0.65127
RNAseq	Whole Blood	Day 28	gene5710 (PSMD4)	-0.0149255	7.16517	-0.652188	0.514909	0.999442	-0.651213
RNAseq	Whole Blood	Day 28	gene28937 (IGKV1-17)	0.131882	2.36064	0.652094	0.514982	0.999442	0.651099
RNAseq	Whole Blood	Day 28	gene6224 (RPS20)	0.0282845	9.43692	0.651989	0.51504	0.999442	0.65101
RNAseq	Whole Blood	Day 28	gene162966 (ZNF600)	-0.0308966	4.64467	-0.651801	0.515161	0.999442	-0.650823
RNAseq	Whole Blood	Day 28	gene6809 (STX3)	0.0168012	7.92065	0.651433	0.515391	0.999442	0.650466
RNAseq	Whole Blood	Day 28	gene1998 (ELF2)	-0.0167154	6.10132	-0.651267	0.515505	0.999442	-0.65029
RNAseq	Whole Blood	Day 28	gene801 (CALM1)	-0.0144054	8.74001	-0.650699	0.515871	0.999442	-0.649723
RNAseq	Whole Blood	Day 28	gene9882 (TBC1D4)	-0.0259661	5.4276	-0.650688	0.515875	0.999442	-0.649717
RNAseq	Whole Blood	Day 28	gene284323 (ZNF780A)	-0.0240208	4.73793	-0.650674	0.515885	0.999442	-0.649702
RNAseq	Whole Blood	Day 28	gene2677 (GGCX)	-0.0218395	4.73538	-0.65052	0.51598	0.999442	-0.649554
RNAseq	Whole Blood	Day 28	gene84443 (FRMPD3)	0.0469229	2.37156	0.650409	0.51606	0.999442	0.649431
RNAseq	Whole Blood	Day 28	gene8743 (TNFSF10)	0.0327047	7.82276	0.650372	0.516078	0.999442	0.649403
RNAseq	Whole Blood	Day 28	gene162073 (ITPRIPL2)	0.0410604	4.86051	0.650302	0.516128	0.999442	0.649326
RNAseq	Whole Blood	Day 28	gene66008 (TRAK2)	-0.0222347	6.46795	-0.650275	0.516149	0.999442	-0.649293
RNAseq	Whole Blood	Day 28	gene56948 (SDR39U1)	-0.0219988	5.25091	-0.650106	0.516262	0.999442	-0.649118
RNAseq	Whole Blood	Day 28	gene7277 (TUBA4A)	-0.0177048	7.65476	-0.650079	0.516269	0.999442	-0.649108
RNAseq	Whole Blood	Day 28	gene4257 (MGST1)	0.0469914	3.07226	0.650028	0.516304	0.999442	0.649053
RNAseq	Whole Blood	Day 28	gene7837 (PXDN)	0.100568	-0.559423	0.649929	0.516369	0.999442	0.648953
RNAseq	Whole Blood	Day 28	gene23275 (POFUT2)	-0.0233849	5.23146	-0.649918	0.516375	0.999442	-0.648943
RNAseq	Whole Blood	Day 28	gene84365 (NIFK)	-0.0225497	4.57323	-0.649716	0.516499	0.999442	-0.648752
RNAseq	Whole Blood	Day 28	gene51703 (ACSL5)	0.0192923	6.26392	0.649698	0.516515	0.999442	0.648726
RNAseq	Whole Blood	Day 28	gene55902 (ACSS2)	-0.0182839	5.53371	-0.649688	0.516524	0.999442	-0.648713
RNAseq	Whole Blood	Day 28	gene55337 (SHFL)	-0.0211547	6.3176	-0.649489	0.516654	0.999442	-0.648513
RNAseq	Whole Blood	Day 28	gene79005 (SCNM1)	-0.0164842	5.49201	-0.649433	0.516686	0.999442	-0.648462
RNAseq	Whole Blood	Day 28	gene9252 (RPS6KA5)	-0.0232809	5.26046	-0.649352	0.516739	0.999442	-0.648381
RNAseq	Whole Blood	Day 28	gene23112 (TNRC6B)	-0.0173044	7.74679	-0.648947	0.516993	0.999442	-0.647987
RNAseq	Whole Blood	Day 28	gene128240 (NAXE)	0.0218271	4.43422	0.648871	0.517062	0.999442	0.647882
RNAseq	Whole Blood	Day 28	gene285489 (DOK7)	0.0783106	0.342653	0.648853	0.517063	0.999442	0.647879
RNAseq	Whole Blood	Day 28	gene6484 (ST3GAL4)	0.0309029	5.06122	0.648781	0.51711	0.999442	0.647807
RNAseq	Whole Blood	Day 28	gene28589 (TRBV7-9)	-0.0452133	2.21589	-0.648391	0.517358	0.999442	-0.647423
RNAseq	Whole Blood	Day 28	gene4306 (NR3C2)	-0.0316514	3.87469	-0.64835	0.517386	0.999442	-0.64738
RNAseq	Whole Blood	Day 28	gene146722 (CD300LF)	-0.0196724	6.6082	-0.64835	0.517387	0.999442	-0.647379
RNAseq	Whole Blood	Day 28	gene220323 (OAF)	0.0352915	4.50546	0.647841	0.517713	0.999442	0.646874
RNAseq	Whole Blood	Day 28	gene653691 (TCAF2P1)	0.103664	-0.382744	0.647834	0.517715	0.999442	0.646872
RNAseq	Whole Blood	Day 28	gene5525 (PPP2R5A)	-0.0240319	7.09701	-0.647577	0.517884	0.999442	-0.646611
RNAseq	Whole Blood	Day 28	gene6713 (SQLE)	0.0415171	3.30485	0.647577	0.517886	0.999442	0.646607
RNAseq	Whole Blood	Day 28	gene3636 (INPPL1)	-0.0159192	7.58124	-0.647334	0.518046	0.999442	-0.64636
RNAseq	Whole Blood	Day 28	gene51320 (MEX3C)	0.02161	5.52113	0.64732	0.51805	0.999442	0.646353
RNAseq	Whole Blood	Day 28	gene9410 (SNRNP40)	0.0182296	5.33848	0.647121	0.518168	0.999442	0.646172
RNAseq	Whole Blood	Day 28	gene9826 (ARHGEF11)	0.0140994	7.09838	0.646982	0.518267	0.999442	0.646019
RNAseq	Whole Blood	Day 28	gene131544 (CRYBG3)	-0.0305408	4.57623	-0.646853	0.518361	0.999442	-0.645873
RNAseq	Whole Blood	Day 28	gene93164 (HTR7P1)	0.0544897	1.83142	0.646603	0.518513	0.999442	0.645639
RNAseq	Whole Blood	Day 28	gene54897 (CASZ1)	0.0278844	4.51425	0.646218	0.518758	0.999442	0.645261
RNAseq	Whole Blood	Day 28	gene261734 (NPHP4)	-0.0303641	3.85065	-0.646197	0.518775	0.999442	-0.645234
RNAseq	Whole Blood	Day 28	gene51564 (HDAC7)	0.019353	7.85091	0.646184	0.518789	0.999442	0.645214
RNAseq	Whole Blood	Day 28	gene10960 (LMAN2)	0.0123955	7.59266	0.645918	0.518957	0.999442	0.644954
RNAseq	Whole Blood	Day 28	gene7994 (KAT6A)	0.018482	8.21863	0.645774	0.519046	0.999442	0.644816
RNAseq	Whole Blood	Day 28	gene55568 (GALNT10)	0.0158751	6.33022	0.645543	0.519197	0.999442	0.644584
RNAseq	Whole Blood	Day 28	gene64222 (TOR3A)	0.0208836	5.26154	0.645516	0.519218	0.999442	0.644551
RNAseq	Whole Blood	Day 28	gene171425 (CLYBL)	-0.0392858	2.42615	-0.645501	0.519227	0.999442	-0.644538
RNAseq	Whole Blood	Day 28	gene160760 (PPTC7)	0.018661	6.23525	0.645485	0.519233	0.999442	0.644529
RNAseq	Whole Blood	Day 28	gene54847 (SIDT1)	0.0210472	5.43498	0.645451	0.519256	0.999442	0.644492
RNAseq	Whole Blood	Day 28	gene10318 (TNIP1)	-0.0151898	8.82703	-0.645082	0.519499	0.999442	-0.644117
RNAseq	Whole Blood	Day 28	gene56113 (PCDHGA2)	0.0588477	1.1965	0.645015	0.519541	0.999442	0.644052
RNAseq	Whole Blood	Day 28	gene643699 (GOLGA8N)	-0.0933083	-0.127226	-0.644921	0.519607	0.999442	-0.643952
RNAseq	Whole Blood	Day 28	gene219790 (RTKN2)	-0.0442236	2.67684	-0.644483	0.519886	0.999442	-0.643521
RNAseq	Whole Blood	Day 28	gene1385 (CREB1)	-0.0194957	6.76087	-0.644379	0.519945	0.999442	-0.64343
RNAseq	Whole Blood	Day 28	gene340527 (NHSL2)	-0.0213808	8.05783	-0.644159	0.520095	0.999442	-0.643199
RNAseq	Whole Blood	Day 28	gene84680 (ACCS)	-0.036031	3.928	-0.644101	0.520132	0.999442	-0.643141
RNAseq	Whole Blood	Day 28	gene257364 (SNX33)	0.037491	3.16132	0.644091	0.520149	0.999442	0.643116
RNAseq	Whole Blood	Day 28	gene6397 (SEC14L1)	-0.0169946	9.70857	-0.643982	0.520214	0.999442	-0.643016
RNAseq	Whole Blood	Day 28	gene54867 (TMEM214)	-0.0157738	5.9549	-0.643958	0.520224	0.999442	-0.643
RNAseq	Whole Blood	Day 28	gene139105 (BEND2)	0.0434308	3.49038	0.643928	0.520254	0.999442	0.642954
RNAseq	Whole Blood	Day 28	gene57700 (FAM160B1)	0.023845	5.26417	0.643728	0.520367	0.999442	0.64278
RNAseq	Whole Blood	Day 28	gene131601 (TPRA1)	-0.0223677	4.45601	-0.642891	0.520918	0.999442	-0.64193
RNAseq	Whole Blood	Day 28	gene4300 (MLLT3)	-0.0249845	4.48536	-0.642677	0.521051	0.999442	-0.641726
RNAseq	Whole Blood	Day 28	gene3434 (IFIT1)	-0.0701018	5.86339	-0.642499	0.52117	0.999442	-0.641543
RNAseq	Whole Blood	Day 28	gene5612 (THAP12)	-0.0213103	6.0144	-0.64245	0.521204	0.999442	-0.641491
RNAseq	Whole Blood	Day 28	gene57685 (CACHD1)	-0.0646824	1.1699	-0.642405	0.521229	0.999442	-0.641452
RNAseq	Whole Blood	Day 28	gene79786 (KLHL36)	-0.0159156	6.63333	-0.642396	0.521232	0.999442	-0.641447
RNAseq	Whole Blood	Day 28	gene123720 (WHAMM)	-0.0182605	5.28791	-0.642212	0.521353	0.999442	-0.641261
RNAseq	Whole Blood	Day 28	gene4054 (LTBP3)	-0.0223814	6.96171	-0.642127	0.521409	0.999442	-0.641174
RNAseq	Whole Blood	Day 28	gene22978 (NT5C2)	-0.0148452	7.50211	-0.64193	0.521541	0.999442	-0.640972
RNAseq	Whole Blood	Day 28	gene642826 (BMS1P2)	0.0672303	1.07009	0.641876	0.521574	0.999442	0.640921
RNAseq	Whole Blood	Day 28	gene5028 (P2RY1)	-0.0676856	1.12674	-0.64171	0.521684	0.999442	-0.640751
RNAseq	Whole Blood	Day 28	gene375341 (C3orf62)	-0.0216226	5.43857	-0.641623	0.521732	0.999442	-0.640678
RNAseq	Whole Blood	Day 28	gene6386 (SDCBP)	0.0188327	8.77348	0.641515	0.521809	0.999442	0.640559
RNAseq	Whole Blood	Day 28	gene440081 (DDX12P)	-0.0393792	2.73185	-0.6415	0.521821	0.999442	-0.64054
RNAseq	Whole Blood	Day 28	gene30848 (CTAG2)	0.0737747	-4.18846	0.64146	0.521839	0.999442	0.640513
RNAseq	Whole Blood	Day 28	gene80023 (NRSN2)	0.0695643	0.634775	0.641287	0.521952	0.999442	0.640339
RNAseq	Whole Blood	Day 28	gene6403 (SELP)	-0.0398978	3.88905	-0.641291	0.521963	0.999442	-0.640323
RNAseq	Whole Blood	Day 28	gene28636 (TRBD2)	0.167075	-2.97746	0.641214	0.522002	0.999442	0.640263
RNAseq	Whole Blood	Day 28	gene100505738 (MIR4458HG)	-0.0993178	-0.398474	-0.641082	0.522077	0.999442	-0.640147
RNAseq	Whole Blood	Day 28	gene88455 (ANKRD13A)	0.0135985	7.89755	0.640894	0.522207	0.999442	0.639947
RNAseq	Whole Blood	Day 28	gene23483 (TGDS)	0.0421529	3.20339	0.640683	0.522336	0.999442	0.639748
RNAseq	Whole Blood	Day 28	gene28988 (DBNL)	-0.0116229	8.2013	-0.640567	0.522422	0.999442	-0.639617
RNAseq	Whole Blood	Day 28	gene105376851 (NA)	-0.106039	-0.522883	-0.64051	0.522487	0.999442	-0.639516
RNAseq	Whole Blood	Day 28	gene348180 (CTU2)	0.0289829	3.28558	0.640311	0.522592	0.999442	0.639354
RNAseq	Whole Blood	Day 28	gene1296 (COL8A2)	0.0580733	2.22078	0.640156	0.522692	0.999442	0.639201
RNAseq	Whole Blood	Day 28	gene51081 (MRPS7)	0.0219145	4.75453	0.640086	0.522736	0.999442	0.639134
RNAseq	Whole Blood	Day 28	gene54453 (RIN2)	-0.03331	4.84875	-0.640035	0.522772	0.999442	-0.639079
RNAseq	Whole Blood	Day 28	gene345778 (MTX3)	0.0306497	4.02731	0.639673	0.522999	0.999442	0.63873
RNAseq	Whole Blood	Day 28	gene4943 (TBC1D25)	-0.0175786	5.41636	-0.639511	0.523115	0.999442	-0.638551
RNAseq	Whole Blood	Day 28	gene8467 (SMARCA5)	-0.012387	7.26967	-0.639416	0.523171	0.999442	-0.638465
RNAseq	Whole Blood	Day 28	gene203197 (TMEM268)	-0.0345254	5.13055	-0.639052	0.523399	0.999442	-0.638115
RNAseq	Whole Blood	Day 28	gene5395 (PMS2)	0.0231378	4.08708	0.638901	0.523502	0.999442	0.637956
RNAseq	Whole Blood	Day 28	gene23420 (NOMO1)	0.0237491	4.75312	0.638717	0.523623	0.999442	0.63777
RNAseq	Whole Blood	Day 28	gene51386 (EIF3L)	0.0181522	8.57139	0.638674	0.523649	0.999442	0.63773
RNAseq	Whole Blood	Day 28	gene1120 (CHKB)	0.0228728	6.68622	0.638626	0.52368	0.999442	0.637683
RNAseq	Whole Blood	Day 28	gene1990 (CELA1)	0.10833	-0.536309	0.638513	0.523748	0.999442	0.637578
RNAseq	Whole Blood	Day 28	gene1192 (CLIC1)	0.0153698	8.26188	0.638425	0.523816	0.999442	0.637474
RNAseq	Whole Blood	Day 28	gene54553 (MIR4453HG)	-0.0527412	1.99915	-0.638398	0.523823	0.999442	-0.637464
RNAseq	Whole Blood	Day 28	gene27232 (GNMT)	-0.0245864	4.73953	-0.638183	0.523962	0.999442	-0.63725
RNAseq	Whole Blood	Day 28	gene5826 (ABCD4)	-0.0192078	5.30636	-0.638144	0.523992	0.999442	-0.637204
RNAseq	Whole Blood	Day 28	gene124491 (TMEM170A)	-0.0198596	5.33705	-0.637755	0.52424	0.999442	-0.636824
RNAseq	Whole Blood	Day 28	gene326342 (ADGRE4P)	-0.0473323	4.17141	-0.637657	0.524312	0.999442	-0.636712
RNAseq	Whole Blood	Day 28	gene23478 (SEC11A)	-0.0157568	6.17924	-0.63763	0.524337	0.999442	-0.636674
RNAseq	Whole Blood	Day 28	gene80139 (ZNF703)	0.0515887	4.34237	0.63762	0.524347	0.999442	0.636659
RNAseq	Whole Blood	Day 28	gene200958 (MUC20)	-0.0845065	0.156195	-0.637544	0.524386	0.999442	-0.636599
RNAseq	Whole Blood	Day 28	gene8975 (USP13)	0.0333008	3.02379	0.63739	0.524487	0.999442	0.636444
RNAseq	Whole Blood	Day 28	gene100529215 (ZNF559-ZNF177)	-0.0435938	2.12695	-0.636865	0.524823	0.999442	-0.635928
RNAseq	Whole Blood	Day 28	gene118788 (PIK3AP1)	0.02545	7.92638	0.636093	0.525327	0.999442	0.635155
RNAseq	Whole Blood	Day 28	gene79722 (ANKRD55)	-0.0418298	3.15964	-0.63586	0.525487	0.999442	-0.63491
RNAseq	Whole Blood	Day 28	gene58480 (RHOU)	0.0293614	4.5137	0.635724	0.525568	0.999442	0.634786
RNAseq	Whole Blood	Day 28	gene7266 (DNAJC7)	-0.0159362	6.37551	-0.635528	0.525697	0.999442	-0.634589
RNAseq	Whole Blood	Day 28	gene6263 (RYR3)	0.115189	-0.627359	0.635111	0.525968	0.999442	0.634173
RNAseq	Whole Blood	Day 28	gene55748 (CNDP2)	0.0288235	7.1865	0.634975	0.52605	0.999442	0.634047
RNAseq	Whole Blood	Day 28	gene9659 (PDE4DIP)	-0.0247052	4.77736	-0.634974	0.526054	0.999442	-0.634042
RNAseq	Whole Blood	Day 28	gene8303 (SNN)	-0.0177208	7.97301	-0.63497	0.526063	0.999442	-0.634028
RNAseq	Whole Blood	Day 28	gene28444 (IGHV3-21)	-0.0871481	2.58821	-0.634941	0.526086	0.999442	-0.633993
RNAseq	Whole Blood	Day 28	gene80256 (FAM214B)	-0.0165114	7.0203	-0.634777	0.52619	0.999442	-0.633833
RNAseq	Whole Blood	Day 28	gene6594 (SMARCA1)	-0.103823	-0.547695	-0.634735	0.526216	0.999442	-0.633792
RNAseq	Whole Blood	Day 28	gene4734 (NEDD4)	0.0391766	2.6012	0.63445	0.526402	0.999442	0.633508
RNAseq	Whole Blood	Day 28	gene28802 (IGLV3-12)	-0.102754	-0.13961	-0.634403	0.52643	0.999442	-0.633465
RNAseq	Whole Blood	Day 28	gene3551 (IKBKB)	-0.014562	7.19175	-0.634346	0.526462	0.999442	-0.633416
RNAseq	Whole Blood	Day 28	gene9651 (PLCH2)	-0.0351055	3.64747	-0.634312	0.526488	0.999442	-0.633376
RNAseq	Whole Blood	Day 28	gene51098 (IFT52)	-0.0264544	3.80262	-0.634173	0.526573	0.999442	-0.633246
RNAseq	Whole Blood	Day 28	gene130355 (C2orf76)	-0.04496	2.03268	-0.634141	0.526585	0.999442	-0.633228
RNAseq	Whole Blood	Day 28	gene3689 (ITGB2)	0.0150547	11.3631	0.634099	0.52663	0.999442	0.633159
RNAseq	Whole Blood	Day 28	gene1917 (EEF1A2)	-0.123029	-1.0463	-0.634047	0.526656	0.999442	-0.633119
RNAseq	Whole Blood	Day 28	gene171586 (ABHD3)	-0.0231215	5.51191	-0.633978	0.526703	0.999442	-0.633048
RNAseq	Whole Blood	Day 28	gene90271 (OLMALINC)	-0.0780924	0.311544	-0.633934	0.526726	0.999442	-0.633012
RNAseq	Whole Blood	Day 28	gene3692 (EIF6)	-0.0175747	5.74812	-0.633933	0.526734	0.999442	-0.632999
RNAseq	Whole Blood	Day 28	gene8503 (PIK3R3)	0.0466061	2.21887	0.633418	0.52707	0.999442	0.632485
RNAseq	Whole Blood	Day 28	gene723961 (INS-IGF2)	0.112014	-0.045647	0.633391	0.527093	0.999442	0.63245
RNAseq	Whole Blood	Day 28	gene387590 (TPTEP1)	-0.0342182	4.18821	-0.633251	0.527182	0.999442	-0.632314
RNAseq	Whole Blood	Day 28	gene64793 (CEP85)	-0.0227511	4.52932	-0.632858	0.527434	0.999442	-0.631928
RNAseq	Whole Blood	Day 28	gene3676 (ITGA4)	0.0199688	8.15284	0.632664	0.527565	0.999442	0.631727
RNAseq	Whole Blood	Day 28	gene100500842 (MIR3652)	-0.0352785	5.2326	-0.63251	0.527656	0.999442	-0.631589
RNAseq	Whole Blood	Day 28	gene2796 (GNRH1)	-0.0586999	1.57924	-0.632386	0.527735	0.999442	-0.631467
RNAseq	Whole Blood	Day 28	gene1622 (DBI)	-0.0217217	5.96483	-0.63234	0.527772	0.999442	-0.631411
RNAseq	Whole Blood	Day 28	gene9215 (LARGE1)	0.0464743	1.98053	0.632217	0.527856	0.999442	0.631282
RNAseq	Whole Blood	Day 28	gene302 (ANXA2)	0.0253999	8.15516	0.632026	0.527981	0.999442	0.631092
RNAseq	Whole Blood	Day 28	gene93010 (B3GNT7)	-0.0679721	2.35528	-0.631906	0.528056	0.999442	-0.630976
RNAseq	Whole Blood	Day 28	gene4065 (LY75)	0.0246998	7.08804	0.631894	0.528064	0.999442	0.630964
RNAseq	Whole Blood	Day 28	gene54838 (WBP1L)	-0.0125377	7.07456	-0.631757	0.528149	0.999442	-0.630835
RNAseq	Whole Blood	Day 28	gene8867 (SYNJ1)	-0.0177899	5.61026	-0.631743	0.528161	0.999442	-0.630816
RNAseq	Whole Blood	Day 28	gene2907 (GRINA)	0.0238287	8.05867	0.631619	0.528248	0.999442	0.630683
RNAseq	Whole Blood	Day 28	gene686 (BTD)	-0.0244797	3.92085	-0.631362	0.528404	0.999442	-0.630444
RNAseq	Whole Blood	Day 28	gene389692 (MAFA)	-0.186231	-1.90466	-0.631346	0.528413	0.999442	-0.63043
RNAseq	Whole Blood	Day 28	gene3635 (INPP5D)	-0.0129303	8.99418	-0.631341	0.528423	0.999442	-0.630416
RNAseq	Whole Blood	Day 28	gene1072 (CFL1)	0.0125438	9.96711	0.631339	0.528429	0.999442	0.630406
RNAseq	Whole Blood	Day 28	gene29855 (UBN1)	0.0164699	8.25544	0.631239	0.52849	0.999442	0.630312
RNAseq	Whole Blood	Day 28	gene3156 (HMGCR)	-0.0193729	6.00905	-0.631234	0.528495	0.999442	-0.630306
RNAseq	Whole Blood	Day 28	gene80071 (CCDC15)	-0.0519069	1.72186	-0.630714	0.528829	0.999442	-0.629795
RNAseq	Whole Blood	Day 28	gene932 (MS4A3)	0.0487175	2.85007	0.630719	0.528832	0.999442	0.629789
RNAseq	Whole Blood	Day 28	gene171017 (ZNF384)	0.014018	6.43317	0.630699	0.528839	0.999442	0.629779
RNAseq	Whole Blood	Day 28	gene10288 (LILRB2)	0.0185444	7.62662	0.630452	0.529005	0.999442	0.629525
RNAseq	Whole Blood	Day 28	gene9846 (GAB2)	0.0154982	7.9785	0.630438	0.529011	0.999442	0.629516
RNAseq	Whole Blood	Day 28	gene4646 (MYO6)	-0.0462723	2.28654	-0.630394	0.529045	0.999442	-0.629465
RNAseq	Whole Blood	Day 28	gene5781 (PTPN11)	-0.0148524	6.49056	-0.630168	0.529186	0.999442	-0.629249
RNAseq	Whole Blood	Day 28	gene23509 (POFUT1)	0.0187018	5.44178	0.630072	0.529261	0.999442	0.629135
RNAseq	Whole Blood	Day 28	gene9572 (NR1D1)	0.02598	4.38897	0.62991	0.529359	0.999442	0.628985
RNAseq	Whole Blood	Day 28	gene80207 (OPA3)	-0.0214185	5.11798	-0.629897	0.529363	0.999442	-0.628978
RNAseq	Whole Blood	Day 28	gene6536 (SLC6A9)	-0.0817418	1.28797	-0.629848	0.529402	0.999442	-0.62892
RNAseq	Whole Blood	Day 28	gene9733 (SART3)	-0.0142565	6.26916	-0.629547	0.529587	0.999442	-0.628636
RNAseq	Whole Blood	Day 28	gene1436 (CSF1R)	0.0272995	8.23946	0.629304	0.529761	0.999442	0.628371
RNAseq	Whole Blood	Day 28	gene100506710 (EBLN3P)	-0.0185114	6.33364	-0.62929	0.529763	0.999442	-0.628367
RNAseq	Whole Blood	Day 28	gene9240 (PNMA1)	-0.0227318	5.38615	-0.629233	0.529803	0.999442	-0.628306
RNAseq	Whole Blood	Day 28	gene8717 (TRADD)	-0.0210761	5.88405	-0.628385	0.530352	0.999442	-0.627469
RNAseq	Whole Blood	Day 28	gene5432 (POLR2C)	0.0159026	5.72481	0.628369	0.530362	0.999442	0.627454
RNAseq	Whole Blood	Day 28	gene7841 (MOGS)	-0.0154501	6.54408	-0.628252	0.530444	0.999442	-0.627328
RNAseq	Whole Blood	Day 28	gene84134 (TOMM40L)	-0.0262672	3.79751	-0.628089	0.530545	0.999442	-0.627174
RNAseq	Whole Blood	Day 28	gene54617 (INO80)	-0.0153318	6.28539	-0.627466	0.530953	0.999442	-0.626553
RNAseq	Whole Blood	Day 28	gene8347 (H2BC4)	-0.0319842	4.14223	-0.627474	0.530954	0.999442	-0.626551
RNAseq	Whole Blood	Day 28	gene57182 (ANKRD50)	-0.0352587	3.82792	-0.626965	0.531293	0.999442	-0.626033
RNAseq	Whole Blood	Day 28	gene6281 (S100A10)	-0.02467	7.43605	-0.626431	0.531636	0.999442	-0.62551
RNAseq	Whole Blood	Day 28	gene80310 (PDGFD)	0.0545263	2.4832	0.626306	0.531719	0.999442	0.625383
RNAseq	Whole Blood	Day 28	gene3336 (HSPE1)	-0.0270604	4.87996	-0.626188	0.531776	0.999442	-0.625298
RNAseq	Whole Blood	Day 28	gene5810 (RAD1)	0.0258297	3.83328	0.626155	0.531804	0.999442	0.625254
RNAseq	Whole Blood	Day 28	gene6970 (TRGJP)	-0.112414	-1.05752	-0.626021	0.531908	0.999442	-0.625096
RNAseq	Whole Blood	Day 28	gene285313 (IGSF10)	-0.126595	-1.56135	-0.625893	0.53199	0.999442	-0.624972
RNAseq	Whole Blood	Day 28	gene3658 (IREB2)	-0.0178152	6.10197	-0.625851	0.532016	0.999442	-0.624931
RNAseq	Whole Blood	Day 28	gene10333 (TLR6)	0.0179994	6.83019	0.625766	0.532068	0.999442	0.624853
RNAseq	Whole Blood	Day 28	gene57507 (ZNF608)	0.0504398	2.07524	0.625715	0.532101	0.999442	0.624803
RNAseq	Whole Blood	Day 28	gene100506054 (RNASEH1-AS1)	0.0446308	1.89056	0.625665	0.532135	0.999442	0.62475
RNAseq	Whole Blood	Day 28	gene9489 (PGS1)	0.0211615	6.29382	0.625146	0.532472	0.999442	0.624236
RNAseq	Whole Blood	Day 28	gene4599 (MX1)	-0.0489231	7.2715	-0.624878	0.532652	0.999442	-0.623963
RNAseq	Whole Blood	Day 28	gene9768 (PCLAF)	-0.125151	-0.484432	-0.624779	0.532706	0.999442	-0.62388
RNAseq	Whole Blood	Day 28	gene79666 (PLEKHF2)	-0.0206847	5.17564	-0.624769	0.532721	0.999442	-0.623858
RNAseq	Whole Blood	Day 28	gene6645 (SNTB2)	0.0239786	4.62602	0.624677	0.532781	0.999442	0.623767
RNAseq	Whole Blood	Day 28	gene3998 (LMAN1)	-0.0239132	5.38544	-0.624614	0.532821	0.999442	-0.623706
RNAseq	Whole Blood	Day 28	gene100507421 (TMEM178B)	-0.177942	-1.97794	-0.624601	0.532831	0.999442	-0.623691
RNAseq	Whole Blood	Day 28	gene85460 (ZNF518B)	-0.0184161	4.86181	-0.624233	0.533075	0.999442	-0.623318
RNAseq	Whole Blood	Day 28	gene5325 (PLAGL1)	0.0261643	5.00912	0.623874	0.533304	0.999442	0.622971
RNAseq	Whole Blood	Day 28	gene10462 (CLEC10A)	-0.0348637	4.63685	-0.623369	0.533643	0.999442	-0.622455
RNAseq	Whole Blood	Day 28	gene56108 (PCDHGA7)	0.0545298	1.28743	0.623241	0.533725	0.999442	0.622329
RNAseq	Whole Blood	Day 28	gene51593 (SRRT)	-0.0156441	7.21228	-0.62319	0.53377	0.999442	-0.622261
RNAseq	Whole Blood	Day 28	gene7049 (TGFBR3)	0.036069	5.38353	0.622904	0.533945	0.999442	0.621995
RNAseq	Whole Blood	Day 28	gene23358 (USP24)	-0.0148739	7.36288	-0.622885	0.533957	0.999442	-0.621977
RNAseq	Whole Blood	Day 28	gene3339 (HSPG2)	0.038171	2.9764	0.622826	0.533999	0.999442	0.621913
RNAseq	Whole Blood	Day 28	gene25937 (WWTR1)	0.157234	-1.6881	0.622572	0.534166	0.999442	0.621659
RNAseq	Whole Blood	Day 28	gene3712 (IVD)	0.0161046	5.73784	0.622372	0.534295	0.999442	0.621464
RNAseq	Whole Blood	Day 28	gene140707 (BRI3BP)	0.0340877	3.4374	0.622265	0.534359	0.999442	0.621366
RNAseq	Whole Blood	Day 28	gene374907 (B3GNT8)	-0.0322725	5.33904	-0.622204	0.534396	0.999442	-0.621309
RNAseq	Whole Blood	Day 28	gene2521 (FUS)	-0.0178877	8.34018	-0.622192	0.534414	0.999442	-0.621282
RNAseq	Whole Blood	Day 28	gene11010 (GLIPR1)	-0.0176895	7.53498	-0.622171	0.534426	0.999442	-0.621264
RNAseq	Whole Blood	Day 28	gene51728 (POLR3K)	0.0294223	3.60762	0.622008	0.534539	0.999442	0.621092
RNAseq	Whole Blood	Day 28	gene10484 (SEC23A)	-0.0169856	5.31184	-0.621758	0.534694	0.999442	-0.620857
RNAseq	Whole Blood	Day 28	gene54540 (FAM193B)	-0.0244675	7.10032	-0.621564	0.534836	0.999442	-0.620641
RNAseq	Whole Blood	Day 28	gene4046 (LSP1)	-0.0154273	10.2674	-0.621301	0.534996	0.999442	-0.620398
RNAseq	Whole Blood	Day 28	gene7852 (CXCR4)	-0.0316507	8.3694	-0.621246	0.535032	0.999442	-0.620344
RNAseq	Whole Blood	Day 28	gene6903 (TBCC)	0.0148402	5.53599	0.621227	0.53504	0.999442	0.620331
RNAseq	Whole Blood	Day 28	gene10606 (PAICS)	-0.0200473	4.94258	-0.62123	0.535045	0.999442	-0.620323
RNAseq	Whole Blood	Day 28	gene9644 (SH3PXD2A)	-0.0254138	4.55136	-0.621205	0.53506	0.999442	-0.6203
RNAseq	Whole Blood	Day 28	gene6016 (RIT1)	-0.0152573	6.30557	-0.620986	0.535201	0.999442	-0.620086
RNAseq	Whole Blood	Day 28	gene100859930 (HEIH)	-0.0170744	5.76156	-0.62092	0.535245	0.999442	-0.620019
RNAseq	Whole Blood	Day 28	gene23541 (SEC14L2)	-0.0750071	0.61128	-0.620588	0.53548	0.999442	-0.619663
RNAseq	Whole Blood	Day 28	gene644 (BLVRA)	0.0311707	5.13869	0.620444	0.535562	0.999442	0.619538
RNAseq	Whole Blood	Day 28	gene128346 (C1orf162)	0.0230295	7.00668	0.620103	0.535784	0.999442	0.6192
RNAseq	Whole Blood	Day 28	gene3198 (HOXA1)	-0.0682838	0.827537	-0.619932	0.535901	0.999442	-0.619024
RNAseq	Whole Blood	Day 28	gene25943 (C20orf194)	0.025474	4.21659	0.619789	0.535998	0.999442	0.618876
RNAseq	Whole Blood	Day 28	gene780 (DDR1)	-0.0398175	2.42411	-0.619683	0.536064	0.999442	-0.618775
RNAseq	Whole Blood	Day 28	gene285343 (TCAIM)	-0.0271036	3.56464	-0.619649	0.53608	0.999442	-0.618752
RNAseq	Whole Blood	Day 28	gene597 (BCL2A1)	0.0313295	5.84164	0.619469	0.5362	0.999442	0.61857
RNAseq	Whole Blood	Day 28	gene262 (AMD1)	-0.019267	6.72605	-0.619328	0.536294	0.999442	-0.618427
RNAseq	Whole Blood	Day 28	gene9266 (CYTH2)	0.0161233	5.9356	0.619104	0.536441	0.999442	0.618203
RNAseq	Whole Blood	Day 28	gene4548 (MTR)	-0.0163202	6.23413	-0.618692	0.53671	0.999442	-0.617796
RNAseq	Whole Blood	Day 28	gene51162 (EGFL7)	-0.0556251	1.90477	-0.6186	0.536777	0.999442	-0.617694
RNAseq	Whole Blood	Day 28	gene51735 (RAPGEF6)	0.0182012	6.34533	0.618521	0.536824	0.999442	0.617623
RNAseq	Whole Blood	Day 28	gene4644 (MYO5A)	-0.0174951	6.97065	-0.618453	0.536867	0.999442	-0.617557
RNAseq	Whole Blood	Day 28	gene54893 (MTMR10)	-0.0208139	5.41838	-0.618224	0.537023	0.999442	-0.617321
RNAseq	Whole Blood	Day 28	gene100128361 (LOC100128361)	0.0964454	-0.0288591	0.618016	0.537153	0.999442	0.617124
RNAseq	Whole Blood	Day 28	gene55653 (BCAS4)	0.0313472	3.40441	0.617696	0.537371	0.999442	0.616793
RNAseq	Whole Blood	Day 28	gene7182 (NR2C2)	-0.0172122	6.9155	-0.617592	0.537441	0.999442	-0.616687
RNAseq	Whole Blood	Day 28	gene23186 (RCOR1)	0.0143658	6.99427	0.617464	0.53752	0.999442	0.616567
RNAseq	Whole Blood	Day 28	gene2687 (GGT5)	-0.0684038	1.11552	-0.617304	0.537624	0.999442	-0.61641
RNAseq	Whole Blood	Day 28	gene23067 (SETD1B)	-0.0155478	8.12818	-0.617219	0.537681	0.999442	-0.616323
RNAseq	Whole Blood	Day 28	gene23195 (MDN1)	-0.0236651	6.8276	-0.617125	0.53774	0.999442	-0.616235
RNAseq	Whole Blood	Day 28	gene11346 (SYNPO)	-0.0380639	3.07097	-0.617129	0.53774	0.999442	-0.616234
RNAseq	Whole Blood	Day 28	gene8677 (STX10)	-0.0160749	6.81486	-0.617094	0.537766	0.999442	-0.616194
RNAseq	Whole Blood	Day 28	gene100507458 (ZNF213-AS1)	0.0412707	2.57849	0.61704	0.537798	0.999442	0.616147
RNAseq	Whole Blood	Day 28	gene2771 (GNAI2)	0.013866	10.29	0.616868	0.537917	0.999442	0.615965
RNAseq	Whole Blood	Day 28	gene222255 (ATXN7L1)	-0.0212916	5.2125	-0.616852	0.53792	0.999442	-0.615961
RNAseq	Whole Blood	Day 28	gene5654 (HTRA1)	0.0908753	0.102379	0.616826	0.537948	0.999442	0.61592
RNAseq	Whole Blood	Day 28	gene50808 (AK3)	-0.026641	4.27268	-0.616818	0.537951	0.999442	-0.615915
RNAseq	Whole Blood	Day 28	gene5029 (P2RY2)	0.0412437	4.95972	0.616765	0.537982	0.999442	0.615867
RNAseq	Whole Blood	Day 28	gene56919 (DHX33)	0.0223546	4.33327	0.616499	0.538151	0.999442	0.615611
RNAseq	Whole Blood	Day 28	gene400451 (FAM174B)	0.0684265	0.388001	0.616413	0.538211	0.999442	0.61552
RNAseq	Whole Blood	Day 28	gene3628 (INPP1)	-0.0296037	3.53634	-0.616353	0.538252	0.999442	-0.615459
RNAseq	Whole Blood	Day 28	gene90203 (SNX21)	0.0361433	2.97401	0.616181	0.538365	0.999442	0.615287
RNAseq	Whole Blood	Day 28	gene4666 (NACA)	0.0194647	9.34239	0.616099	0.538415	0.999442	0.615212
RNAseq	Whole Blood	Day 28	gene8518 (ELP1)	-0.0173978	5.61336	-0.615895	0.538545	0.999442	-0.615014
RNAseq	Whole Blood	Day 28	gene9131 (AIFM1)	-0.0199051	4.7467	-0.615331	0.538926	0.999442	-0.614438
RNAseq	Whole Blood	Day 28	gene58528 (RRAGD)	-0.0276046	4.70983	-0.615323	0.538927	0.999442	-0.614436
RNAseq	Whole Blood	Day 28	gene7167 (TPI1)	-0.0139405	7.75359	-0.615324	0.53893	0.999442	-0.614431
RNAseq	Whole Blood	Day 28	gene1861 (TOR1A)	0.014841	5.60307	0.615274	0.538962	0.999442	0.614384
RNAseq	Whole Blood	Day 28	gene5058 (PAK1)	-0.0155444	7.91349	-0.615165	0.539033	0.999442	-0.614275
RNAseq	Whole Blood	Day 28	gene201294 (UNC13D)	0.0146053	8.59239	0.614799	0.539273	0.999442	0.613913
RNAseq	Whole Blood	Day 28	gene25870 (SUMF2)	-0.0159351	6.50623	-0.61472	0.539328	0.999442	-0.61383
RNAseq	Whole Blood	Day 28	gene952 (CD38)	-0.0734503	3.09565	-0.614577	0.539419	0.999442	-0.613692
RNAseq	Whole Blood	Day 28	gene157 (GRK3)	0.0223725	6.63294	0.614335	0.539587	0.999442	0.613438
RNAseq	Whole Blood	Day 28	gene8832 (CD84)	-0.0192809	6.57561	-0.613915	0.539859	0.999442	-0.613027
RNAseq	Whole Blood	Day 28	gene9931 (HELZ)	-0.0178379	6.98813	-0.613889	0.539879	0.999442	-0.612996
RNAseq	Whole Blood	Day 28	gene102724965 (LOC102724965)	-0.0784359	0.477701	-0.61346	0.54015	0.999442	-0.612586
RNAseq	Whole Blood	Day 28	gene5820 (PVT1)	-0.034355	2.97947	-0.613411	0.540193	0.999442	-0.612521
RNAseq	Whole Blood	Day 28	gene54865 (GPATCH4)	0.0257049	4.61721	0.613375	0.540217	0.999442	0.612485
RNAseq	Whole Blood	Day 28	gene26504 (CNNM4)	0.0223566	4.38645	0.613327	0.540246	0.999442	0.612441
RNAseq	Whole Blood	Day 28	gene1950 (EGF)	-0.0494873	2.6417	-0.613301	0.54027	0.999442	-0.612404
RNAseq	Whole Blood	Day 28	gene4149 (MAX)	-0.0145913	7.86052	-0.613213	0.540322	0.999442	-0.612326
RNAseq	Whole Blood	Day 28	gene57585 (CRAMP1)	0.0179643	5.87112	0.613143	0.540367	0.999442	0.612257
RNAseq	Whole Blood	Day 28	gene5739 (PTGIR)	-0.0296055	4.33187	-0.613045	0.54044	0.999442	-0.612148
RNAseq	Whole Blood	Day 28	gene80270 (HSD3B7)	0.0511045	1.66417	0.612841	0.54057	0.999442	0.611952
RNAseq	Whole Blood	Day 28	gene80231 (CXorf21)	0.0239123	5.33335	0.61267	0.540676	0.999442	0.611791
RNAseq	Whole Blood	Day 28	gene112616 (CMTM7)	-0.017631	5.70073	-0.612631	0.540708	0.999442	-0.611743
RNAseq	Whole Blood	Day 28	gene7386 (UQCRFS1)	0.0209343	5.1349	0.612538	0.540764	0.999442	0.611659
RNAseq	Whole Blood	Day 28	gene4697 (NDUFA4)	0.0251976	5.04133	0.612514	0.540777	0.999442	0.611639
RNAseq	Whole Blood	Day 28	gene170591 (S100Z)	0.0342003	3.00599	0.612488	0.540804	0.999442	0.611598
RNAseq	Whole Blood	Day 28	gene79663 (HSPBAP1)	-0.023694	5.1139	-0.612488	0.540804	0.999442	-0.611597
RNAseq	Whole Blood	Day 28	gene3748 (KCNC3)	-0.0362636	4.03928	-0.612249	0.540959	0.999442	-0.611363
RNAseq	Whole Blood	Day 28	gene6935 (ZEB1)	-0.020266	5.33956	-0.612153	0.541023	0.999442	-0.611267
RNAseq	Whole Blood	Day 28	gene6122 (RPL3)	0.0198345	10.9603	0.611978	0.541135	0.999442	0.611098
RNAseq	Whole Blood	Day 28	gene253832 (ZDHHC20)	0.0198695	6.28376	0.611921	0.541173	0.999442	0.61104
RNAseq	Whole Blood	Day 28	gene10970 (CKAP4)	0.0204473	6.87144	0.611854	0.541222	0.999442	0.610966
RNAseq	Whole Blood	Day 28	gene283089 (WDR11-AS1)	0.0756806	0.739868	0.611837	0.541229	0.999442	0.610956
RNAseq	Whole Blood	Day 28	gene80218 (NAA50)	-0.0242112	6.30559	-0.611777	0.541264	0.999442	-0.610903
RNAseq	Whole Blood	Day 28	gene57509 (MTUS1)	0.0478604	1.94355	0.611618	0.541375	0.999442	0.610736
RNAseq	Whole Blood	Day 28	gene65980 (BRD9)	0.0181799	5.65708	0.611342	0.541576	0.999442	0.610431
RNAseq	Whole Blood	Day 28	gene147199 (SCGB1C1)	-0.139269	-1.48592	-0.610978	0.541806	0.999442	-0.610084
RNAseq	Whole Blood	Day 28	gene23158 (TBC1D9)	-0.0252755	5.75702	-0.610699	0.541987	0.999442	-0.609811
RNAseq	Whole Blood	Day 28	gene23312 (DMXL2)	-0.031174	7.21022	-0.6106	0.542048	0.999442	-0.609718
RNAseq	Whole Blood	Day 28	gene79603 (CERS4)	-0.0212211	4.80723	-0.610598	0.542051	0.999442	-0.609715
RNAseq	Whole Blood	Day 28	gene6238 (RRBP1)	-0.0155318	6.84355	-0.610527	0.542101	0.999442	-0.609639
RNAseq	Whole Blood	Day 28	gene196383 (RILPL2)	-0.0171061	6.81023	-0.610322	0.542231	0.999442	-0.609443
RNAseq	Whole Blood	Day 28	gene54472 (TOLLIP)	0.0153596	6.79035	0.610234	0.542287	0.999442	0.609358
RNAseq	Whole Blood	Day 28	gene90427 (BMF)	-0.0191812	6.05612	-0.610025	0.54243	0.999442	-0.609142
RNAseq	Whole Blood	Day 28	gene23254 (KAZN)	-0.0427721	2.95824	-0.609893	0.54252	0.999442	-0.609006
RNAseq	Whole Blood	Day 28	gene2944 (GSTM1)	0.0405799	1.934	0.609133	0.54302	0.999442	0.608252
RNAseq	Whole Blood	Day 28	gene340061 (STING1)	0.0159887	6.88216	0.609118	0.543027	0.999442	0.608241
RNAseq	Whole Blood	Day 28	gene399715 (LINC02649)	0.0569856	2.05541	0.609081	0.543048	0.999442	0.608211
RNAseq	Whole Blood	Day 28	gene23479 (ISCU)	-0.0165455	6.72375	-0.60904	0.543081	0.999442	-0.60816
RNAseq	Whole Blood	Day 28	gene3945 (LDHB)	-0.0208892	8.22187	-0.608927	0.543153	0.999442	-0.608052
RNAseq	Whole Blood	Day 28	gene3033 (HADH)	0.0239704	3.8806	0.608774	0.543261	0.999442	0.607889
RNAseq	Whole Blood	Day 28	gene22883 (CLSTN1)	-0.0139075	7.65252	-0.608696	0.543315	0.999442	-0.607808
RNAseq	Whole Blood	Day 28	gene403341 (ZBTB34)	-0.0184925	6.20974	-0.608649	0.543335	0.999442	-0.607778
RNAseq	Whole Blood	Day 28	gene29760 (BLNK)	0.0328068	3.80274	0.608467	0.543459	0.999442	0.607591
RNAseq	Whole Blood	Day 28	gene8515 (ITGA10)	-0.0529303	1.72971	-0.608324	0.543546	0.999442	-0.60746
RNAseq	Whole Blood	Day 28	gene4130 (MAP1A)	0.0348267	4.15761	0.607933	0.543823	0.999442	0.607043
RNAseq	Whole Blood	Day 28	gene84080 (ENKD1)	-0.0320447	3.05508	-0.607591	0.544035	0.999442	-0.606723
RNAseq	Whole Blood	Day 28	gene7052 (TGM2)	0.0686652	3.2109	0.607405	0.544168	0.999442	0.606522
RNAseq	Whole Blood	Day 28	gene23077 (MYCBP2)	-0.0223485	8.1533	-0.606977	0.544443	0.999442	-0.606108
RNAseq	Whole Blood	Day 28	gene283 (ANG)	-0.0532838	2.00863	-0.60695	0.544465	0.999442	-0.606075
RNAseq	Whole Blood	Day 28	gene219749 (ZNF25)	-0.0266219	3.77817	-0.60678	0.544579	0.999442	-0.605903
RNAseq	Whole Blood	Day 28	gene9254 (CACNA2D2)	0.0372954	4.14985	0.60651	0.544755	0.999442	0.605639
RNAseq	Whole Blood	Day 28	gene7942 (TFEB)	0.0174134	6.91256	0.60641	0.544824	0.999442	0.605534
RNAseq	Whole Blood	Day 28	gene83636 (C19orf12)	-0.0211003	4.78721	-0.60634	0.544865	0.999442	-0.605472
RNAseq	Whole Blood	Day 28	gene22807 (IKZF2)	-0.0344502	4.08984	-0.606264	0.544916	0.999442	-0.605396
RNAseq	Whole Blood	Day 28	gene1948 (EFNB2)	0.110883	-0.707223	0.605925	0.545139	0.999442	0.60506
RNAseq	Whole Blood	Day 28	gene3687 (ITGAX)	0.0202821	10.2724	0.605625	0.545343	0.999442	0.604753
RNAseq	Whole Blood	Day 28	gene6925 (TCF4)	-0.0266456	4.64297	-0.605621	0.545346	0.999442	-0.604749
RNAseq	Whole Blood	Day 28	gene55129 (ANO10)	0.0249988	4.13072	0.605517	0.545411	0.999442	0.604651
RNAseq	Whole Blood	Day 28	gene84148 (KAT8)	0.0130715	6.20089	0.605381	0.545506	0.999442	0.604508
RNAseq	Whole Blood	Day 28	gene55238 (SLC38A7)	0.0272713	4.02785	0.60528	0.545566	0.999442	0.604417
RNAseq	Whole Blood	Day 28	gene57542 (KLHL42)	0.0247249	4.20794	0.60527	0.545573	0.999442	0.604406
RNAseq	Whole Blood	Day 28	gene79191 (IRX3)	-0.138894	-1.96624	-0.605158	0.545653	0.999442	-0.604287
RNAseq	Whole Blood	Day 28	gene10859 (LILRB1)	0.0348589	5.84086	0.605016	0.545746	0.999442	0.604147
RNAseq	Whole Blood	Day 28	gene11260 (XPOT)	-0.0148974	5.92128	-0.60496	0.545779	0.999442	-0.604098
RNAseq	Whole Blood	Day 28	gene79037 (PVRIG)	0.0187783	5.53088	0.604959	0.545784	0.999442	0.60409
RNAseq	Whole Blood	Day 28	gene100528022 (BLOC1S1-RDH5)	-0.0168251	5.62257	-0.604761	0.545914	0.999442	-0.603894
RNAseq	Whole Blood	Day 28	gene100289019 (SLC25A25-AS1)	-0.0288063	4.3948	-0.604693	0.545961	0.999442	-0.603823
RNAseq	Whole Blood	Day 28	gene79674 (VEPH1)	0.0660456	1.06361	0.604549	0.546064	0.999442	0.603669
RNAseq	Whole Blood	Day 28	gene9867 (PJA2)	0.0135521	7.38757	0.604487	0.546093	0.999442	0.603626
RNAseq	Whole Blood	Day 28	gene81552 (VOPP1)	0.0149082	6.32796	0.604192	0.546291	0.999442	0.603327
RNAseq	Whole Blood	Day 28	gene27131 (SNX5)	-0.0172203	5.86284	-0.604113	0.546343	0.999442	-0.603249
RNAseq	Whole Blood	Day 28	gene102723475 (KCNE1B)	-0.101175	-1.08889	-0.604091	0.546369	0.999442	-0.60321
RNAseq	Whole Blood	Day 28	gene64427 (TTC31)	-0.0185509	5.35789	-0.603901	0.546497	0.999442	-0.603017
RNAseq	Whole Blood	Day 28	gene55194 (EVA1B)	-0.0377529	3.38146	-0.603677	0.546637	0.999442	-0.602806
RNAseq	Whole Blood	Day 28	gene7343 (UBTF)	-0.0135853	7.8871	-0.603621	0.546673	0.999442	-0.602752
RNAseq	Whole Blood	Day 28	gene9510 (ADAMTS1)	0.0474412	2.69817	0.603336	0.546866	0.999442	0.602463
RNAseq	Whole Blood	Day 28	gene10664 (CTCF)	-0.0112924	6.94523	-0.603112	0.547001	0.999442	-0.602261
RNAseq	Whole Blood	Day 28	gene7450 (VWF)	-0.0351687	3.68485	-0.602927	0.547136	0.999442	-0.602058
RNAseq	Whole Blood	Day 28	gene1845 (DUSP3)	0.0262082	5.73708	0.602261	0.547579	0.999442	0.601392
RNAseq	Whole Blood	Day 28	gene3728 (JUP)	-0.0275827	5.501	-0.602083	0.547694	0.999442	-0.601219
RNAseq	Whole Blood	Day 28	gene8520 (HAT1)	0.0271863	4.88422	0.602055	0.547709	0.999442	0.601196
RNAseq	Whole Blood	Day 28	gene7374 (UNG)	-0.0256904	3.72599	-0.601934	0.547792	0.999442	-0.601071
RNAseq	Whole Blood	Day 28	gene902 (CCNH)	-0.0216134	4.44941	-0.601905	0.547806	0.999442	-0.601051
RNAseq	Whole Blood	Day 28	gene5527 (PPP2R5C)	0.0127859	7.64082	0.601804	0.547878	0.999442	0.600942
RNAseq	Whole Blood	Day 28	gene114908 (TMEM123)	-0.0235147	8.02869	-0.601713	0.547938	0.999442	-0.600854
RNAseq	Whole Blood	Day 28	gene100287177 (EML2-AS1)	0.0709316	0.468616	0.601491	0.548089	0.999442	0.600626
RNAseq	Whole Blood	Day 28	gene10781 (ZNF266)	-0.0204416	6.07552	-0.601263	0.548239	0.999442	-0.600402
RNAseq	Whole Blood	Day 28	gene3594 (IL12RB1)	0.0251278	5.87355	0.601265	0.54824	0.999442	0.6004
RNAseq	Whole Blood	Day 28	gene100861541 (DOCK9-DT)	-0.0691903	0.552954	-0.601085	0.548358	0.999442	-0.600222
RNAseq	Whole Blood	Day 28	gene101928728 (LOC101928728)	0.100756	-0.286156	0.601034	0.548384	0.999442	0.600183
RNAseq	Whole Blood	Day 28	gene687 (KLF9)	0.0409135	5.062	0.601024	0.548394	0.999442	0.600168
RNAseq	Whole Blood	Day 28	gene642273 (FAM110C)	-0.0923046	-0.307549	-0.600782	0.548556	0.999442	-0.599925
RNAseq	Whole Blood	Day 28	gene2639 (GCDH)	0.02057	4.49212	0.600669	0.548631	0.999442	0.599812
RNAseq	Whole Blood	Day 28	gene79147 (FKRP)	0.0227756	4.37456	0.60066	0.54864	0.999442	0.599799
RNAseq	Whole Blood	Day 28	gene81027 (TUBB1)	0.036168	8.42135	0.600436	0.548796	0.999442	0.599565
RNAseq	Whole Blood	Day 28	gene26011 (TENM4)	-0.0894133	-0.820199	-0.599991	0.549088	0.999442	-0.599127
RNAseq	Whole Blood	Day 28	gene1653 (DDX1)	-0.0176618	5.55612	-0.599954	0.549103	0.999442	-0.599105
RNAseq	Whole Blood	Day 28	gene100289341 (MAN1B1-DT)	0.0600118	0.709179	0.599942	0.549111	0.999442	0.599092
RNAseq	Whole Blood	Day 28	gene92106 (OXNAD1)	-0.0219961	6.19321	-0.599516	0.549404	0.999442	-0.598654
RNAseq	Whole Blood	Day 28	gene55610 (VPS50)	0.0236988	4.34695	0.599459	0.549426	0.999442	0.59862
RNAseq	Whole Blood	Day 28	gene27236 (ARFIP1)	0.0196641	5.11588	0.59932	0.549531	0.999442	0.598463
RNAseq	Whole Blood	Day 28	gene84859 (LRCH3)	-0.0191472	5.26604	-0.599217	0.549596	0.999442	-0.598365
RNAseq	Whole Blood	Day 28	gene23529 (CLCF1)	0.0365425	2.81051	0.599136	0.549649	0.999442	0.598286
RNAseq	Whole Blood	Day 28	gene10472 (ZBTB18)	-0.0148872	7.236	-0.599027	0.549724	0.999442	-0.598173
RNAseq	Whole Blood	Day 28	gene6464 (SHC1)	0.0119877	6.56732	0.598841	0.549848	0.999442	0.597988
RNAseq	Whole Blood	Day 28	gene57488 (ESYT2)	0.0142001	7.33892	0.598676	0.549959	0.999442	0.597821
RNAseq	Whole Blood	Day 28	gene3655 (ITGA6)	-0.0202351	6.46786	-0.598655	0.549973	0.999442	-0.5978
RNAseq	Whole Blood	Day 28	gene100505881 (MAGI2-AS3)	0.0775145	0.548445	0.598556	0.550044	0.999442	0.597695
RNAseq	Whole Blood	Day 28	gene7597 (ZBTB25)	-0.0299546	3.98832	-0.598424	0.550128	0.999442	-0.597569
RNAseq	Whole Blood	Day 28	gene51428 (DDX41)	0.0139505	6.10933	0.598386	0.550156	0.999442	0.597526
RNAseq	Whole Blood	Day 28	gene84501 (SPIRE2)	-0.0946963	-0.211269	-0.598282	0.550218	0.999442	-0.597433
RNAseq	Whole Blood	Day 28	gene28680 (TRAV8-6)	0.047727	1.91787	0.598289	0.55022	0.999442	0.597431
RNAseq	Whole Blood	Day 28	gene8671 (SLC4A4)	-0.0613355	1.31517	-0.598181	0.550293	0.999442	-0.597322
RNAseq	Whole Blood	Day 28	gene10667 (FARS2)	-0.0302468	3.33493	-0.598138	0.550315	0.999442	-0.597288
RNAseq	Whole Blood	Day 28	gene100996763 (NOTCH2NLB)	-0.0437695	2.58112	-0.598037	0.550385	0.999442	-0.597183
RNAseq	Whole Blood	Day 28	gene100133331 (LOC100133331)	0.0513655	4.18822	0.597987	0.550426	0.999442	0.597122
RNAseq	Whole Blood	Day 28	gene25998 (IBTK)	0.021533	5.30993	0.597901	0.550473	0.999442	0.597051
RNAseq	Whole Blood	Day 28	gene445372 (TRIM6-TRIM34)	0.0209933	4.74166	0.597725	0.550589	0.999442	0.596877
RNAseq	Whole Blood	Day 28	gene60468 (BACH2)	-0.023727	6.15452	-0.597679	0.550629	0.999442	-0.596818
RNAseq	Whole Blood	Day 28	gene653125 (GOLGA8K)	-0.1028	-0.71918	-0.597635	0.55065	0.999442	-0.596786
RNAseq	Whole Blood	Day 28	gene7290 (HIRA)	0.0137048	6.31806	0.597561	0.550706	0.999442	0.596703
RNAseq	Whole Blood	Day 28	gene526 (ATP6V1B2)	0.0153307	9.08966	0.597454	0.550772	0.999442	0.596604
RNAseq	Whole Blood	Day 28	gene5175 (PECAM1)	-0.0161102	9.8395	-0.597453	0.550779	0.999442	-0.596593
RNAseq	Whole Blood	Day 28	gene102724428 (SIK1B)	-0.0639005	1.02341	-0.597356	0.550842	0.999442	-0.596499
RNAseq	Whole Blood	Day 28	gene63917 (GALNT11)	-0.0171565	5.03603	-0.597328	0.550857	0.999442	-0.596476
RNAseq	Whole Blood	Day 28	gene3109 (HLA-DMB)	0.030553	5.61264	0.597172	0.550962	0.999442	0.596319
RNAseq	Whole Blood	Day 28	gene1282 (COL4A1)	0.150935	-1.5211	0.597081	0.551014	0.999442	0.596242
RNAseq	Whole Blood	Day 28	gene114659 (LRRC37B)	-0.0212486	4.60333	-0.597021	0.551052	0.999442	-0.596184
RNAseq	Whole Blood	Day 28	gene4261 (CIITA)	0.0339447	6.77948	0.596896	0.551144	0.999442	0.596047
RNAseq	Whole Blood	Day 28	gene102723927 (LINC01238)	-0.090698	-0.165948	-0.596849	0.551186	0.999442	-0.595984
RNAseq	Whole Blood	Day 28	gene6854 (SYN2)	-0.138933	-1.5263	-0.596742	0.551241	0.999442	-0.595902
RNAseq	Whole Blood	Day 28	gene9500 (MAGED1)	-0.0177049	4.95103	-0.596587	0.551349	0.999442	-0.59574
RNAseq	Whole Blood	Day 28	gene8692 (HYAL2)	0.0301896	3.54785	0.59638	0.551489	0.999442	0.59553
RNAseq	Whole Blood	Day 28	gene3965 (LGALS9)	0.0224246	7.72143	0.596345	0.551513	0.999442	0.595494
RNAseq	Whole Blood	Day 28	gene115350 (FCRL1)	-0.0347343	5.52642	-0.596301	0.551544	0.999442	-0.595447
RNAseq	Whole Blood	Day 28	gene27141 (CIDEB)	-0.0222172	6.21374	-0.596271	0.551563	0.999442	-0.595419
RNAseq	Whole Blood	Day 28	gene79139 (DERL1)	-0.0150244	6.13835	-0.59611	0.551665	0.999442	-0.595267
RNAseq	Whole Blood	Day 28	gene5376 (PMP22)	-0.0951665	0.331646	-0.595818	0.551859	0.999442	-0.594977
RNAseq	Whole Blood	Day 28	gene10654 (PMVK)	0.0249347	4.42426	0.595791	0.551874	0.999442	0.594954
RNAseq	Whole Blood	Day 28	gene440503 (PLIN5)	0.0335493	4.49683	0.595236	0.55225	0.999442	0.594392
RNAseq	Whole Blood	Day 28	gene10528 (NOP56)	-0.0144731	6.47001	-0.595209	0.552271	0.999442	-0.59436
RNAseq	Whole Blood	Day 28	gene55275 (VPS53)	-0.0140506	6.39698	-0.595133	0.552321	0.999442	-0.594286
RNAseq	Whole Blood	Day 28	gene113444 (SMIM12)	-0.0141539	5.20589	-0.594974	0.552424	0.999442	-0.594131
RNAseq	Whole Blood	Day 28	gene64769 (MEAF6)	-0.015469	5.65086	-0.594893	0.552481	0.999442	-0.594047
RNAseq	Whole Blood	Day 28	gene83891 (SNX25)	0.0272695	3.50491	0.594738	0.552588	0.999442	0.593887
RNAseq	Whole Blood	Day 28	gene57556 (SEMA6A)	-0.172937	-2.52775	-0.594705	0.552598	0.999442	-0.593871
RNAseq	Whole Blood	Day 28	gene51170 (HSD17B11)	0.0150564	7.09995	0.594709	0.552603	0.999442	0.593864
RNAseq	Whole Blood	Day 28	gene1612 (DAPK1)	-0.0236774	6.23854	-0.594533	0.552722	0.999442	-0.593687
RNAseq	Whole Blood	Day 28	gene8841 (HDAC3)	0.0124932	5.82314	0.594225	0.552929	0.999442	0.593377
RNAseq	Whole Blood	Day 28	gene9623 (TCL1B)	-0.097475	-0.557206	-0.594201	0.552944	0.999442	-0.593354
RNAseq	Whole Blood	Day 28	gene4519 (CYTB)	0.0237925	11.5162	0.594175	0.552959	0.999442	0.593332
RNAseq	Whole Blood	Day 28	gene101927789 (LOC101927789)	-0.0746901	0.496103	-0.593942	0.55311	0.999442	-0.593106
RNAseq	Whole Blood	Day 28	gene489 (ATP2A3)	-0.0145782	9.39487	-0.593909	0.553134	0.999442	-0.59307
RNAseq	Whole Blood	Day 28	gene5366 (PMAIP1)	-0.0396504	3.25748	-0.593818	0.553199	0.999442	-0.592973
RNAseq	Whole Blood	Day 28	gene100506443 (ITPKB-IT1)	-0.0555679	1.72488	-0.593709	0.55327	0.999442	-0.592868
RNAseq	Whole Blood	Day 28	gene25901 (CCDC28A)	0.0184499	5.22625	0.593694	0.553284	0.999442	0.592847
RNAseq	Whole Blood	Day 28	gene117156 (SCGB3A2)	0.112617	-1.66828	0.593697	0.553284	0.999442	0.592846
RNAseq	Whole Blood	Day 28	gene5328 (PLAU)	-0.0727387	0.530067	-0.593545	0.553376	0.999442	-0.592709
RNAseq	Whole Blood	Day 28	gene100129827 (MRVI1-AS1)	0.0859427	-0.0550293	0.593422	0.553461	0.999442	0.592582
RNAseq	Whole Blood	Day 28	gene57563 (KLHL8)	-0.0219781	5.17728	-0.593351	0.553512	0.999442	-0.592505
RNAseq	Whole Blood	Day 28	gene23536 (ADAT1)	0.0211032	4.7332	0.59331	0.553539	0.999442	0.592465
RNAseq	Whole Blood	Day 28	gene96597 (TBC1D27P)	0.070568	1.68818	0.593102	0.553678	0.999442	0.592257
RNAseq	Whole Blood	Day 28	gene10914 (PAPOLA)	-0.0152298	7.89583	-0.592709	0.553942	0.999442	-0.591863
RNAseq	Whole Blood	Day 28	gene55072 (RNF31)	-0.0168564	7.00595	-0.592696	0.553948	0.999442	-0.591855
RNAseq	Whole Blood	Day 28	gene377 (ARF3)	0.0115407	7.86198	0.592696	0.55395	0.999442	0.591851
RNAseq	Whole Blood	Day 28	gene90139 (TSPAN18)	-0.0263276	5.47844	-0.592641	0.553987	0.999442	-0.591797
RNAseq	Whole Blood	Day 28	gene4967 (OGDH)	0.0131818	7.6705	0.59245	0.554115	0.999442	0.591606
RNAseq	Whole Blood	Day 28	gene203 (AK1)	-0.0352654	4.89017	-0.592183	0.554294	0.999442	-0.591338
RNAseq	Whole Blood	Day 28	gene57591 (MRTFA)	0.011207	7.79366	0.59214	0.55432	0.999442	0.591299
RNAseq	Whole Blood	Day 28	gene5412 (UBL3)	0.0141021	5.92388	0.592052	0.554381	0.999442	0.591209
RNAseq	Whole Blood	Day 28	gene100271874 (ZNRF2P2)	0.146611	-1.52649	0.591838	0.554511	0.999442	0.591014
RNAseq	Whole Blood	Day 28	gene79041 (TMEM38A)	0.0467299	1.65759	0.591828	0.554534	0.999442	0.59098
RNAseq	Whole Blood	Day 28	gene7259 (TSPYL1)	-0.0121164	6.85112	-0.591803	0.554546	0.999442	-0.590962
RNAseq	Whole Blood	Day 28	gene11270 (NRM)	-0.0377275	2.06254	-0.591639	0.554653	0.999442	-0.590802
RNAseq	Whole Blood	Day 28	gene6039 (RNASE6)	-0.0305524	5.89654	-0.591461	0.554775	0.999442	-0.59062
RNAseq	Whole Blood	Day 28	gene79792 (GSDMD)	-0.0245735	6.3776	-0.591375	0.554833	0.999442	-0.590534
RNAseq	Whole Blood	Day 28	gene9817 (KEAP1)	-0.0153642	5.57997	-0.591369	0.554837	0.999442	-0.590528
RNAseq	Whole Blood	Day 28	gene9619 (ABCG1)	-0.0446992	6.03211	-0.591161	0.554975	0.999442	-0.590322
RNAseq	Whole Blood	Day 28	gene101928589 (LOC101928589)	-0.015412	6.56919	-0.591063	0.555041	0.999442	-0.590223
RNAseq	Whole Blood	Day 28	gene81857 (MED25)	0.0186676	7.83104	0.590653	0.555316	0.999442	0.589813
RNAseq	Whole Blood	Day 28	gene84617 (TUBB6)	0.0377136	3.1349	0.590494	0.555423	0.999442	0.589653
RNAseq	Whole Blood	Day 28	gene28969 (BZW2)	0.0208348	4.65595	0.590223	0.555602	0.999442	0.589386
RNAseq	Whole Blood	Day 28	gene9832 (JAKMIP2)	-0.0349402	3.04586	-0.589745	0.555924	0.999442	-0.588907
RNAseq	Whole Blood	Day 28	gene84893 (FBH1)	-0.0124044	6.50031	-0.589725	0.555933	0.999442	-0.588893
RNAseq	Whole Blood	Day 28	gene3386 (ICAM4)	0.0478933	2.39542	0.589715	0.555949	0.999442	0.58887
RNAseq	Whole Blood	Day 28	gene286333 (FAM225A)	0.149431	-1.1847	0.589579	0.55603	0.999442	0.588748
RNAseq	Whole Blood	Day 28	gene9886 (RHOBTB1)	0.0456902	3.26041	0.589588	0.556035	0.999442	0.58874
RNAseq	Whole Blood	Day 28	gene10468 (FST)	-0.179732	-3.22451	-0.589356	0.556168	0.999442	-0.588542
RNAseq	Whole Blood	Day 28	gene23390 (ZDHHC17)	-0.0241598	4.9968	-0.589308	0.556218	0.999442	-0.588468
RNAseq	Whole Blood	Day 28	gene55075 (UACA)	-0.045386	1.96367	-0.589121	0.556341	0.999442	-0.588285
RNAseq	Whole Blood	Day 28	gene7707 (ZNF148)	-0.0154552	6.18665	-0.589023	0.55641	0.999442	-0.588182
RNAseq	Whole Blood	Day 28	gene105373380 (NA)	-0.14799	-3.13672	-0.588704	0.556616	0.999442	-0.587876
RNAseq	Whole Blood	Day 28	gene92335 (STRADA)	-0.0155742	5.51605	-0.588635	0.556664	0.999442	-0.587804
RNAseq	Whole Blood	Day 28	gene6169 (RPL38)	0.0185663	8.55151	0.588537	0.556733	0.999442	0.587701
RNAseq	Whole Blood	Day 28	gene5737 (PTGFR)	-0.154556	-2.3885	-0.588454	0.556792	0.999442	-0.587613
RNAseq	Whole Blood	Day 28	gene327 (APEH)	0.0118703	6.40376	0.588376	0.556838	0.999442	0.587545
RNAseq	Whole Blood	Day 28	gene9866 (TRIM66)	-0.0271237	5.17276	-0.588286	0.5569	0.999442	-0.587452
RNAseq	Whole Blood	Day 28	gene142 (PARP1)	-0.0144724	7.51538	-0.58793	0.557134	0.999442	-0.587103
RNAseq	Whole Blood	Day 28	gene80312 (TET1)	-0.0504898	1.38704	-0.587923	0.557135	0.999442	-0.587102
RNAseq	Whole Blood	Day 28	gene55785 (FGD6)	-0.039241	3.55195	-0.587351	0.557531	0.999442	-0.586513
RNAseq	Whole Blood	Day 28	gene1953 (MEGF6)	-0.0292084	6.41851	-0.587345	0.557534	0.999442	-0.586509
RNAseq	Whole Blood	Day 28	gene81035 (COLEC12)	0.11266	-0.602752	0.587225	0.557609	0.999442	0.586396
RNAseq	Whole Blood	Day 28	gene25989 (ULK3)	-0.0188317	5.58241	-0.587006	0.557753	0.999442	-0.586183
RNAseq	Whole Blood	Day 28	gene7570 (ZNF22)	-0.0217142	4.5788	-0.586976	0.557772	0.999442	-0.586154
RNAseq	Whole Blood	Day 28	gene115207 (KCTD12)	-0.027553	7.41046	-0.586844	0.557872	0.999442	-0.586005
RNAseq	Whole Blood	Day 28	gene79033 (ERI3)	0.0211845	3.88986	0.586821	0.557875	0.999442	0.586001
RNAseq	Whole Blood	Day 28	gene93185 (IGSF8)	-0.0183025	5.5742	-0.586697	0.557965	0.999442	-0.585866
RNAseq	Whole Blood	Day 28	gene829 (CAPZA1)	-0.0164078	8.28917	-0.586476	0.558114	0.999442	-0.585646
RNAseq	Whole Blood	Day 28	gene23288 (IQCE)	-0.0183258	5.55408	-0.586432	0.558143	0.999442	-0.585602
RNAseq	Whole Blood	Day 28	gene51348 (KLRF1)	0.0579713	4.33929	0.586405	0.558167	0.999442	0.585567
RNAseq	Whole Blood	Day 28	gene4087 (SMAD2)	0.0126357	6.33092	0.586378	0.558183	0.999442	0.585542
RNAseq	Whole Blood	Day 28	gene7756 (ZNF207)	-0.0135388	6.96165	-0.586036	0.558403	0.999442	-0.585215
RNAseq	Whole Blood	Day 28	gene79760 (GEMIN7)	-0.02618	3.90545	-0.585865	0.558523	0.999442	-0.585037
RNAseq	Whole Blood	Day 28	gene10198 (MPHOSPH9)	-0.0210134	4.72904	-0.585831	0.558549	0.999442	-0.584999
RNAseq	Whole Blood	Day 28	gene100533184 (ARHGAP19-SLIT1)	0.0304193	3.8048	0.585494	0.558766	0.999442	0.584675
RNAseq	Whole Blood	Day 28	gene51517 (NCKIPSD)	0.0226634	4.17551	0.585001	0.559108	0.999442	0.584168
RNAseq	Whole Blood	Day 28	gene91543 (RSAD2)	-0.0878562	4.94106	-0.584492	0.559444	0.999442	-0.583668
RNAseq	Whole Blood	Day 28	gene54676 (GTPBP2)	-0.0129089	6.47555	-0.584424	0.55949	0.999442	-0.583599
RNAseq	Whole Blood	Day 28	gene665 (BNIP3L)	0.0367753	8.25469	0.584378	0.559524	0.999442	0.583549
RNAseq	Whole Blood	Day 28	gene117166 (WFIKKN1)	-0.0877746	-0.242478	-0.584247	0.559608	0.999442	-0.583423
RNAseq	Whole Blood	Day 28	gene1991 (ELANE)	-0.0875039	0.714984	-0.584141	0.559681	0.999442	-0.583315
RNAseq	Whole Blood	Day 28	gene130872 (AHSA2P)	-0.0237715	6.46434	-0.584015	0.55977	0.999442	-0.583183
RNAseq	Whole Blood	Day 28	gene56270 (WDR45B)	-0.0120534	6.1843	-0.583903	0.559837	0.999442	-0.583083
RNAseq	Whole Blood	Day 28	gene6746 (SSR2)	0.0115864	7.7375	0.583816	0.559902	0.999442	0.582987
RNAseq	Whole Blood	Day 28	gene10890 (RAB10)	-0.0148301	7.05573	-0.583752	0.559949	0.999442	-0.582917
RNAseq	Whole Blood	Day 28	gene54509 (RHOF)	-0.0148757	6.79013	-0.583732	0.559957	0.999442	-0.582906
RNAseq	Whole Blood	Day 28	gene22858 (ICK)	0.0197181	4.68898	0.58368	0.55999	0.999442	0.582857
RNAseq	Whole Blood	Day 28	gene9913 (SUPT7L)	-0.0167939	5.22833	-0.583652	0.560003	0.999442	-0.582836
RNAseq	Whole Blood	Day 28	gene387066 (SNHG5)	0.0275212	5.08529	0.583303	0.560244	0.999442	0.582479
RNAseq	Whole Blood	Day 28	gene343413 (FCRL6)	0.0394118	5.06342	0.583041	0.56042	0.999442	0.582218
RNAseq	Whole Blood	Day 28	gene10219 (KLRG1)	-0.0289067	4.73586	-0.582673	0.560668	0.999442	-0.58185
RNAseq	Whole Blood	Day 28	gene285074 (LOC285074)	-0.0279048	3.79257	-0.582604	0.560716	0.999442	-0.581779
RNAseq	Whole Blood	Day 28	gene56105 (PCDHGA11)	0.0520553	1.25318	0.582555	0.560746	0.999442	0.581733
RNAseq	Whole Blood	Day 28	gene883 (KYAT1)	0.0271508	3.43232	0.582457	0.560812	0.999442	0.581636
RNAseq	Whole Blood	Day 28	gene254225 (RNF169)	-0.0143935	6.11024	-0.582109	0.561043	0.999442	-0.581293
RNAseq	Whole Blood	Day 28	gene65123 (INTS3)	-0.0160647	6.38505	-0.582048	0.561084	0.999442	-0.581232
RNAseq	Whole Blood	Day 28	gene54986 (ULK4)	0.0349746	2.78157	0.581561	0.561411	0.999442	0.580747
RNAseq	Whole Blood	Day 28	gene79713 (IGFLR1)	0.0190413	5.94055	0.581189	0.561661	0.999442	0.580377
RNAseq	Whole Blood	Day 28	gene6678 (SPARC)	0.0321306	7.49184	0.581185	0.561674	0.999442	0.580357
RNAseq	Whole Blood	Day 28	gene140032 (RPS4Y2)	-0.119025	-2.68551	-0.580978	0.561772	0.999442	-0.580211
RNAseq	Whole Blood	Day 28	gene10956 (OS9)	-0.00803068	8.73122	-0.580829	0.561909	0.999442	-0.580009
RNAseq	Whole Blood	Day 28	gene100131733 (USP30-AS1)	0.0448456	2.29845	0.58064	0.562037	0.999442	0.579818
RNAseq	Whole Blood	Day 28	gene3495 (IGHD)	-0.0363025	5.60167	-0.580545	0.5621	0.999442	-0.579726
RNAseq	Whole Blood	Day 28	gene164118 (TTC24)	-0.033188	2.97587	-0.580466	0.562155	0.999442	-0.579644
RNAseq	Whole Blood	Day 28	gene285533 (RNF175)	-0.0655752	0.703121	-0.580212	0.562321	0.999442	-0.579397
RNAseq	Whole Blood	Day 28	gene2956 (MSH6)	-0.0175109	5.50248	-0.580153	0.562358	0.999442	-0.579342
RNAseq	Whole Blood	Day 28	gene719 (C3AR1)	0.0335613	5.18245	0.579801	0.5626	0.999442	0.578984
RNAseq	Whole Blood	Day 28	gene220359 (TIGD3)	-0.0282549	4.3081	-0.57961	0.562728	0.999442	-0.578795
RNAseq	Whole Blood	Day 28	gene9797 (TATDN2)	0.0129222	6.96423	0.579582	0.562741	0.999442	0.578775
RNAseq	Whole Blood	Day 28	gene256536 (TCERG1L)	-0.161554	-3.63822	-0.579562	0.562749	0.999442	-0.578764
RNAseq	Whole Blood	Day 28	gene3766 (KCNJ10)	0.174567	-2.6224	0.57948	0.562821	0.999442	0.578657
RNAseq	Whole Blood	Day 28	gene51101 (ZC2HC1A)	-0.0490283	1.65969	-0.579464	0.562834	0.999442	-0.578637
RNAseq	Whole Blood	Day 28	gene10123 (ARL4C)	0.0197654	7.89783	0.579204	0.562999	0.999442	0.578392
RNAseq	Whole Blood	Day 28	gene85391 (SNORD14E)	-0.164739	-1.82673	-0.579063	0.563075	0.999442	-0.57828
RNAseq	Whole Blood	Day 28	gene11278 (KLF12)	-0.0183953	6.16907	-0.578982	0.563152	0.999442	-0.578166
RNAseq	Whole Blood	Day 28	gene7280 (TUBB2A)	0.060489	3.4628	0.578801	0.563274	0.999442	0.577985
RNAseq	Whole Blood	Day 28	gene114991 (ZNF618)	-0.0373916	2.85134	-0.578716	0.563335	0.999442	-0.577895
RNAseq	Whole Blood	Day 28	gene389114 (ZNF662)	-0.0531178	1.05877	-0.578575	0.563427	0.999442	-0.577758
RNAseq	Whole Blood	Day 28	gene5037 (PEBP1)	0.0188175	6.30282	0.578257	0.563635	0.999442	0.577451
RNAseq	Whole Blood	Day 28	gene9686 (VGLL4)	-0.0162186	5.34187	-0.578048	0.563779	0.999442	-0.577238
RNAseq	Whole Blood	Day 28	gene671 (BPI)	0.052467	3.70176	0.577961	0.563838	0.999442	0.57715
RNAseq	Whole Blood	Day 28	gene3382 (ICA1)	0.0432519	1.76648	0.577853	0.563903	0.999442	0.577054
RNAseq	Whole Blood	Day 28	gene25902 (MTHFD1L)	-0.0400619	2.32388	-0.577799	0.563943	0.999442	-0.576994
RNAseq	Whole Blood	Day 28	gene199745 (THAP8)	0.0372058	2.35809	0.577536	0.56411	0.999442	0.576748
RNAseq	Whole Blood	Day 28	gene114790 (STK11IP)	-0.0177217	5.48063	-0.576976	0.564503	0.999442	-0.576166
RNAseq	Whole Blood	Day 28	gene79815 (NIPAL2)	-0.0267247	3.41944	-0.576971	0.564516	0.999442	-0.576147
RNAseq	Whole Blood	Day 28	gene23347 (SMCHD1)	0.0185975	9.41603	0.576914	0.564548	0.999442	0.576099
RNAseq	Whole Blood	Day 28	gene23129 (PLXND1)	0.0245909	7.31911	0.576773	0.564643	0.999442	0.575959
RNAseq	Whole Blood	Day 28	gene28231 (SLCO4A1)	-0.0907568	-0.278026	-0.576672	0.564708	0.999442	-0.575863
RNAseq	Whole Blood	Day 28	gene2966 (GTF2H2)	-0.0582123	1.06708	-0.576581	0.564773	0.999442	-0.575766
RNAseq	Whole Blood	Day 28	gene149837 (LINC00654)	0.0588086	1.07608	0.576316	0.564951	0.999442	0.575503
RNAseq	Whole Blood	Day 28	gene100996286 (LINC02273)	-0.0292225	3.54045	-0.576121	0.565082	0.999442	-0.575309
RNAseq	Whole Blood	Day 28	gene284390 (ZNF763)	-0.0324623	3.16378	-0.57611	0.565091	0.999442	-0.575296
RNAseq	Whole Blood	Day 28	gene100506311 (HOTAIRM1)	-0.0302787	4.26435	-0.575939	0.565204	0.999442	-0.57513
RNAseq	Whole Blood	Day 28	gene94005 (PIGS)	-0.0132355	6.24676	-0.575868	0.56525	0.999442	-0.575061
RNAseq	Whole Blood	Day 28	gene401647 (GOLGA7B)	-0.0290786	3.5975	-0.575823	0.565281	0.999442	-0.575015
RNAseq	Whole Blood	Day 28	gene148206 (ZNF714)	0.0305784	3.26418	0.575829	0.565282	0.999442	0.575014
RNAseq	Whole Blood	Day 28	gene6737 (TRIM21)	0.0235457	6.77151	0.575454	0.565527	0.999442	0.574651
RNAseq	Whole Blood	Day 28	gene8379 (MAD1L1)	-0.0156662	5.52603	-0.575334	0.565611	0.999442	-0.574528
RNAseq	Whole Blood	Day 28	gene23145 (SSPO)	0.0446805	2.3976	0.575296	0.565638	0.999442	0.574488
RNAseq	Whole Blood	Day 28	gene3111 (HLA-DOA)	-0.038621	2.7539	-0.575261	0.565658	0.999442	-0.574458
RNAseq	Whole Blood	Day 28	gene10325 (RRAGB)	0.0304316	3.05341	0.575238	0.565672	0.999442	0.574437
RNAseq	Whole Blood	Day 28	gene84939 (PWWP3A)	0.0203662	4.89463	0.574946	0.565872	0.999442	0.574142
RNAseq	Whole Blood	Day 28	gene55133 (SRBD1)	-0.0257847	4.53788	-0.574865	0.565929	0.999442	-0.574057
RNAseq	Whole Blood	Day 28	gene30061 (SLC40A1)	0.0178874	6.70494	0.574753	0.566003	0.999442	0.573949
RNAseq	Whole Blood	Day 28	gene131583 (FAM43A)	0.0235822	5.0509	0.574696	0.566047	0.999442	0.573883
RNAseq	Whole Blood	Day 28	gene9158 (FIBP)	-0.0163592	5.18298	-0.574552	0.566137	0.999442	-0.573749
RNAseq	Whole Blood	Day 28	gene6890 (TAP1)	0.0337024	7.95496	0.574324	0.566294	0.999442	0.573519
RNAseq	Whole Blood	Day 28	gene2975 (GTF3C1)	0.0119622	6.7965	0.574138	0.566417	0.999442	0.573336
RNAseq	Whole Blood	Day 28	gene55125 (CEP192)	-0.0174247	5.50257	-0.574022	0.566495	0.999442	-0.573222
RNAseq	Whole Blood	Day 28	gene100529257 (SYNJ2BP-COX16)	-0.0252073	3.96021	-0.573922	0.566561	0.999442	-0.573123
RNAseq	Whole Blood	Day 28	gene22891 (ZNF365)	-0.0578761	0.761755	-0.573737	0.56669	0.999442	-0.572933
RNAseq	Whole Blood	Day 28	gene10039 (PARP3)	0.0298772	3.5953	0.573529	0.566828	0.999442	0.572729
RNAseq	Whole Blood	Day 28	gene6385 (SDC4)	0.0541902	1.40612	0.573496	0.566853	0.999442	0.572692
RNAseq	Whole Blood	Day 28	gene8875 (VNN2)	0.0236261	9.08856	0.573486	0.566858	0.999442	0.572684
RNAseq	Whole Blood	Day 28	gene123103 (KLHL33)	0.0861843	-0.251353	0.573365	0.566943	0.999442	0.572559
RNAseq	Whole Blood	Day 28	gene79960 (JADE1)	0.0172822	6.40283	0.573316	0.566971	0.999442	0.572519
RNAseq	Whole Blood	Day 28	gene8353 (H3C6)	-0.0946086	-0.668305	-0.573231	0.567022	0.999442	-0.572443
RNAseq	Whole Blood	Day 28	gene57446 (NDRG3)	0.0148721	5.67123	0.572955	0.567214	0.999442	0.572159
RNAseq	Whole Blood	Day 28	gene8605 (PLA2G4C)	0.0506656	1.4276	0.572886	0.567265	0.999442	0.572084
RNAseq	Whole Blood	Day 28	gene6123 (RPL3L)	-0.148886	-2.26314	-0.5728	0.567316	0.999442	-0.572009
RNAseq	Whole Blood	Day 28	gene824 (CAPN2)	-0.013309	8.08553	-0.572595	0.567463	0.999442	-0.571791
RNAseq	Whole Blood	Day 28	gene8428 (STK24)	-0.00999848	7.52749	-0.572283	0.567673	0.999442	-0.571482
RNAseq	Whole Blood	Day 28	gene126068 (ZNF441)	-0.0414631	3.49757	-0.572197	0.567731	0.999442	-0.571396
RNAseq	Whole Blood	Day 28	gene5361 (PLXNA1)	-0.0251559	4.19995	-0.571979	0.567875	0.999442	-0.571183
RNAseq	Whole Blood	Day 28	gene11101 (ATE1)	-0.0194962	4.48846	-0.571944	0.5679	0.999442	-0.571147
RNAseq	Whole Blood	Day 28	gene63940 (GPSM3)	0.0152314	7.98587	0.571747	0.568031	0.999442	0.570954
RNAseq	Whole Blood	Day 28	gene100506779 (TSPOAP1-AS1)	-0.0164164	5.84564	-0.57166	0.568095	0.999442	-0.57086
RNAseq	Whole Blood	Day 28	gene5154 (PDGFA)	0.051516	1.83305	0.571651	0.568103	0.999442	0.570847
RNAseq	Whole Blood	Day 28	gene23352 (UBR4)	-0.0175797	8.45812	-0.57163	0.568112	0.999442	-0.570834
RNAseq	Whole Blood	Day 28	gene6886 (TAL1)	0.0322936	5.16046	0.571367	0.568308	0.999442	0.570545
RNAseq	Whole Blood	Day 28	gene9324 (HMGN3)	-0.0190503	5.23048	-0.571131	0.568444	0.999442	-0.570345
RNAseq	Whole Blood	Day 28	gene57406 (ABHD6)	0.0259181	3.46049	0.570877	0.568624	0.999442	0.57008
RNAseq	Whole Blood	Day 28	gene548644 (POLR2J3)	0.0261265	5.01405	0.570742	0.568717	0.999442	0.569942
RNAseq	Whole Blood	Day 28	gene148022 (TICAM1)	0.019594	4.97788	0.57069	0.568749	0.999442	0.569894
RNAseq	Whole Blood	Day 28	gene51642 (MRPL48)	-0.0259748	3.64863	-0.570675	0.568761	0.999442	-0.569877
RNAseq	Whole Blood	Day 28	gene25912 (C1orf43)	0.0124939	6.88874	0.570575	0.568828	0.999442	0.569779
RNAseq	Whole Blood	Day 28	gene23217 (ZFR2)	0.0775491	0.0981619	0.57005	0.569181	0.999442	0.569258
RNAseq	Whole Blood	Day 28	gene5382 (PMS2P4)	0.0578526	0.916566	0.570043	0.56919	0.999442	0.569245
RNAseq	Whole Blood	Day 28	gene7130 (TNFAIP6)	0.0490606	3.85729	0.569933	0.569262	0.999442	0.569138
RNAseq	Whole Blood	Day 28	gene339768 (ESPNL)	-0.130531	-1.41843	-0.569759	0.569379	0.999442	-0.568967
RNAseq	Whole Blood	Day 28	gene57609 (DIP2B)	0.0167019	7.01816	0.569667	0.569437	0.999442	0.56888
RNAseq	Whole Blood	Day 28	gene117157 (SH2D1B)	0.0440143	4.74809	0.569673	0.569444	0.999442	0.568871
RNAseq	Whole Blood	Day 28	gene4069 (LYZ)	0.0253441	11.9735	0.569656	0.56945	0.999442	0.568861
RNAseq	Whole Blood	Day 28	gene239 (ALOX12)	-0.0363847	3.89922	-0.569587	0.569501	0.999442	-0.568786
RNAseq	Whole Blood	Day 28	gene91694 (LONRF1)	-0.0250303	4.16089	-0.569421	0.569608	0.999442	-0.568629
RNAseq	Whole Blood	Day 28	gene100874362 (HOXB-AS1)	-0.0450932	1.85285	-0.569188	0.56977	0.999442	-0.56839
RNAseq	Whole Blood	Day 28	gene7161 (TP73)	-0.123696	-1.20124	-0.569014	0.569877	0.999442	-0.568233
RNAseq	Whole Blood	Day 28	gene1645 (AKR1C1)	0.101598	-0.560111	0.568929	0.569944	0.999442	0.568133
RNAseq	Whole Blood	Day 28	gene162394 (SLFN5)	-0.0261767	7.00719	-0.568928	0.569945	0.999442	-0.568133
RNAseq	Whole Blood	Day 28	gene80790 (CMIP)	-0.016601	7.94106	-0.568581	0.570179	0.999442	-0.567788
RNAseq	Whole Blood	Day 28	gene51107 (APH1A)	0.0130731	7.082	0.568567	0.570183	0.999442	0.567782
RNAseq	Whole Blood	Day 28	gene22932 (POMZP3)	0.0296273	2.63867	0.568149	0.570472	0.999442	0.567356
RNAseq	Whole Blood	Day 28	gene255394 (TCP11L2)	0.0219446	6.19686	0.567977	0.570593	0.999442	0.567178
RNAseq	Whole Blood	Day 28	gene57596 (BEGAIN)	0.0467843	1.3674	0.567974	0.570596	0.999442	0.567173
RNAseq	Whole Blood	Day 28	gene7128 (TNFAIP3)	-0.027837	6.77234	-0.567932	0.570614	0.999442	-0.567148
RNAseq	Whole Blood	Day 28	gene399909 (PCNX3)	0.0123808	7.19105	0.567796	0.57071	0.999442	0.567006
RNAseq	Whole Blood	Day 28	gene2162 (F13A1)	0.0278654	8.06882	0.567798	0.570715	0.999442	0.566999
RNAseq	Whole Blood	Day 28	gene5978 (REST)	-0.0167573	5.84379	-0.567765	0.570728	0.999442	-0.56698
RNAseq	Whole Blood	Day 28	gene84287 (ZDHHC16)	0.0204914	4.16226	0.56747	0.570926	0.999442	0.566689
RNAseq	Whole Blood	Day 28	gene9354 (UBE4A)	-0.0160955	6.58255	-0.567417	0.570962	0.999442	-0.566636
RNAseq	Whole Blood	Day 28	gene55780 (ERMARD)	-0.0291741	3.30011	-0.567343	0.571009	0.999442	-0.566567
RNAseq	Whole Blood	Day 28	gene10778 (ZNF271P)	-0.0201672	4.97799	-0.566932	0.571294	0.999442	-0.566147
RNAseq	Whole Blood	Day 28	gene2268 (FGR)	-0.0159355	9.80665	-0.566816	0.571376	0.999442	-0.566027
RNAseq	Whole Blood	Day 28	gene6448 (SGSH)	-0.0194361	6.04645	-0.566587	0.571532	0.999442	-0.565796
RNAseq	Whole Blood	Day 28	gene1025 (CDK9)	-0.0127446	6.38285	-0.566512	0.571588	0.999442	-0.565714
RNAseq	Whole Blood	Day 28	gene5002 (SLC22A18)	0.0228111	4.46567	0.56645	0.571624	0.999442	0.565662
RNAseq	Whole Blood	Day 28	gene51131 (PHF11)	-0.0217409	5.75033	-0.566439	0.571631	0.999442	-0.565651
RNAseq	Whole Blood	Day 28	gene56915 (EXOSC5)	-0.0260122	3.73428	-0.566409	0.571646	0.999442	-0.565629
RNAseq	Whole Blood	Day 28	gene81788 (NUAK2)	0.0144058	7.20244	0.566362	0.571682	0.999442	0.565576
RNAseq	Whole Blood	Day 28	gene6624 (FSCN1)	0.0361982	3.24895	0.566346	0.571695	0.999442	0.565557
RNAseq	Whole Blood	Day 28	gene694 (BTG1)	-0.0187442	9.2735	-0.566218	0.571779	0.999442	-0.565434
RNAseq	Whole Blood	Day 28	gene5979 (RET)	0.0851904	-0.0425222	0.565567	0.572233	0.999442	0.564765
RNAseq	Whole Blood	Day 28	gene4292 (MLH1)	0.0172263	4.69796	0.565519	0.572254	0.999442	0.564736
RNAseq	Whole Blood	Day 28	gene1727 (CYB5R3)	0.0154784	7.31853	0.565507	0.572266	0.999442	0.564717
RNAseq	Whole Blood	Day 28	gene79961 (DENND2D)	0.0126901	7.48949	0.565466	0.572293	0.999442	0.564677
RNAseq	Whole Blood	Day 28	gene4836 (NMT1)	0.011545	6.97747	0.565464	0.572297	0.999442	0.564672
RNAseq	Whole Blood	Day 28	gene5720 (PSME1)	0.0245921	8.07801	0.565266	0.57243	0.999442	0.564476
RNAseq	Whole Blood	Day 28	gene8323 (FZD6)	-0.0493737	1.10791	-0.565027	0.572589	0.999442	-0.564243
RNAseq	Whole Blood	Day 28	gene7414 (VCL)	-0.0176425	8.18904	-0.565033	0.57259	0.999442	-0.564241
RNAseq	Whole Blood	Day 28	gene100129617 (LOC100129617)	0.0888661	-0.0464953	0.564749	0.572764	0.999442	0.563985
RNAseq	Whole Blood	Day 28	gene83541 (FAM110A)	0.0206064	6.12294	0.564648	0.572853	0.999442	0.563855
RNAseq	Whole Blood	Day 28	gene3818 (KLKB1)	-0.0271081	3.82727	-0.564345	0.573052	0.999442	-0.563562
RNAseq	Whole Blood	Day 28	gene80853 (KDM7A)	-0.0142044	6.96299	-0.564263	0.573106	0.999442	-0.563482
RNAseq	Whole Blood	Day 28	gene1521 (CTSW)	0.02803	7.39099	0.564163	0.573176	0.999442	0.563381
RNAseq	Whole Blood	Day 28	gene90011 (KIR3DX1)	0.112642	-1.20347	0.564107	0.573211	0.999442	0.563329
RNAseq	Whole Blood	Day 28	gene5160 (PDHA1)	0.0157525	5.5526	0.564101	0.573214	0.999442	0.563324
RNAseq	Whole Blood	Day 28	gene23221 (RHOBTB2)	0.0225901	4.50823	0.564094	0.57322	0.999442	0.563315
RNAseq	Whole Blood	Day 28	gene6249 (CLIP1)	0.0113796	6.94815	0.564079	0.573229	0.999442	0.563302
RNAseq	Whole Blood	Day 28	gene115548 (FCHO2)	-0.0229822	4.73244	-0.563994	0.57329	0.999442	-0.563212
RNAseq	Whole Blood	Day 28	gene56905 (C15orf39)	0.0158036	8.54752	0.563958	0.573322	0.999442	0.563165
RNAseq	Whole Blood	Day 28	gene85025 (TMEM60)	-0.0318566	3.12099	-0.563901	0.573352	0.999442	-0.563121
RNAseq	Whole Blood	Day 28	gene1857 (DVL3)	-0.0133706	6.76832	-0.563646	0.57353	0.999442	-0.56286
RNAseq	Whole Blood	Day 28	gene60412 (EXOC4)	0.0137435	5.81268	0.563552	0.573592	0.999442	0.562769
RNAseq	Whole Blood	Day 28	gene6535 (SLC6A8)	0.0527871	5.9669	0.563481	0.573647	0.999442	0.562688
RNAseq	Whole Blood	Day 28	gene339324 (ZNF260)	0.0241978	3.59639	0.56338	0.573697	0.999442	0.562615
RNAseq	Whole Blood	Day 28	gene60493 (FASTKD5)	0.0174014	4.89816	0.563271	0.573777	0.999442	0.562497
RNAseq	Whole Blood	Day 28	gene9349 (RPL23)	0.0179509	9.41603	0.563084	0.573907	0.999442	0.562306
RNAseq	Whole Blood	Day 28	gene28834 (IGLC7)	0.115611	0.385911	0.562891	0.574043	0.999442	0.562107
RNAseq	Whole Blood	Day 28	gene5987 (TRIM27)	-0.0174939	5.24611	-0.562884	0.574045	0.999442	-0.562104
RNAseq	Whole Blood	Day 28	gene51167 (CYB5R4)	0.0172675	6.14804	0.562853	0.574065	0.999442	0.562075
RNAseq	Whole Blood	Day 28	gene27347 (STK39)	0.018668	5.02674	0.562823	0.574087	0.999442	0.562043
RNAseq	Whole Blood	Day 28	gene5443 (POMC)	-0.0531479	1.40947	-0.562748	0.574142	0.999442	-0.561962
RNAseq	Whole Blood	Day 28	gene4299 (AFF1)	0.0260766	7.25779	0.56265	0.5742	0.999442	0.561877
RNAseq	Whole Blood	Day 28	gene79585 (CORO7)	-0.0141119	7.63912	-0.562446	0.574344	0.999442	-0.561665
RNAseq	Whole Blood	Day 28	gene91319 (DERL3)	0.0773862	1.58479	0.561714	0.57485	0.999442	0.560924
RNAseq	Whole Blood	Day 28	gene101929355 (CFAP97D2)	-0.0742783	0.179371	-0.561275	0.575142	0.999442	-0.560494
RNAseq	Whole Blood	Day 28	gene94121 (SYTL4)	-0.0523894	1.64163	-0.561101	0.575261	0.999442	-0.56032
RNAseq	Whole Blood	Day 28	gene973 (CD79A)	-0.0277451	6.9821	-0.561054	0.575291	0.999442	-0.560276
RNAseq	Whole Blood	Day 28	gene23411 (SIRT1)	-0.0152677	5.23325	-0.560736	0.575506	0.999442	-0.559961
RNAseq	Whole Blood	Day 28	gene56342 (PPAN)	-0.0179754	5.15755	-0.56072	0.575515	0.999442	-0.559948
RNAseq	Whole Blood	Day 28	gene3705 (ITPK1)	-0.0179436	6.44066	-0.560454	0.575702	0.999442	-0.559674
RNAseq	Whole Blood	Day 28	gene26147 (PHF19)	-0.0150841	5.62163	-0.56045	0.575702	0.999442	-0.559673
RNAseq	Whole Blood	Day 28	gene11343 (MGLL)	-0.0325887	4.78313	-0.560439	0.575714	0.999442	-0.559656
RNAseq	Whole Blood	Day 28	gene1185 (CLCN6)	-0.0207124	5.07487	-0.560409	0.575729	0.999442	-0.559634
RNAseq	Whole Blood	Day 28	gene10346 (TRIM22)	0.0381639	8.13485	0.559991	0.576011	0.999442	0.559221
RNAseq	Whole Blood	Day 28	gene100505538 (RBM26-AS1)	0.0714275	0.211268	0.559965	0.576027	0.999442	0.559198
RNAseq	Whole Blood	Day 28	gene84809 (CROCCP2)	-0.0197201	5.25369	-0.559664	0.576238	0.999442	-0.558889
RNAseq	Whole Blood	Day 28	gene80235 (PIGZ)	0.0641816	0.346848	0.559626	0.576261	0.999442	0.558854
RNAseq	Whole Blood	Day 28	gene11097 (NUP42)	-0.0218654	3.96489	-0.559542	0.576321	0.999442	-0.558766
RNAseq	Whole Blood	Day 28	gene90990 (KIFC2)	-0.0247366	5.28805	-0.559293	0.576488	0.999442	-0.558521
RNAseq	Whole Blood	Day 28	gene55819 (RNF130)	0.0138611	8.24429	0.559025	0.576679	0.999442	0.558242
RNAseq	Whole Blood	Day 28	gene553115 (PEF1)	-0.0144421	5.61893	-0.558912	0.576748	0.999442	-0.558141
RNAseq	Whole Blood	Day 28	gene25853 (DCAF12)	0.0439508	8.60524	0.558858	0.576791	0.999442	0.558079
RNAseq	Whole Blood	Day 28	gene84795 (PYROXD2)	-0.0282136	4.01419	-0.558731	0.576872	0.999442	-0.557959
RNAseq	Whole Blood	Day 28	gene55556 (ENOSF1)	-0.0284848	4.22652	-0.55868	0.576911	0.999442	-0.557902
RNAseq	Whole Blood	Day 28	gene9002 (F2RL3)	0.0534493	1.35403	0.55867	0.576917	0.999442	0.557894
RNAseq	Whole Blood	Day 28	gene4552 (MTRR)	-0.020714	4.78493	-0.558621	0.576948	0.999442	-0.557849
RNAseq	Whole Blood	Day 28	gene57379 (AICDA)	0.151998	-1.67286	0.558424	0.577068	0.999442	0.557673
RNAseq	Whole Blood	Day 28	gene338692 (ANKRD13D)	-0.0157133	7.82128	-0.558433	0.577075	0.999442	-0.557662
RNAseq	Whole Blood	Day 28	gene93134 (ZNF561)	-0.0203727	4.66281	-0.558423	0.577079	0.999442	-0.557656
RNAseq	Whole Blood	Day 28	gene1778 (DYNC1H1)	-0.0177316	8.7239	-0.55841	0.577088	0.999442	-0.557644
RNAseq	Whole Blood	Day 28	gene100049587 (SIGLEC14)	0.0213303	5.84558	0.558135	0.577281	0.999442	0.557361
RNAseq	Whole Blood	Day 28	gene8877 (SPHK1)	-0.0351988	2.85587	-0.558105	0.577299	0.999442	-0.557334
RNAseq	Whole Blood	Day 28	gene114625 (ERMAP)	-0.0214931	4.40936	-0.558079	0.577321	0.999442	-0.557302
RNAseq	Whole Blood	Day 28	gene493900 (TMEM9B-AS1)	0.0531164	1.4175	0.557991	0.577374	0.999442	0.557225
RNAseq	Whole Blood	Day 28	gene54606 (DDX56)	-0.0172354	5.59045	-0.557889	0.577446	0.999442	-0.55712
RNAseq	Whole Blood	Day 28	gene26750 (RPS6KC1)	-0.0202552	4.34413	-0.557806	0.577496	0.999442	-0.557046
RNAseq	Whole Blood	Day 28	gene83853 (ROPN1L)	0.0354287	3.05334	0.557515	0.577699	0.999442	0.556749
RNAseq	Whole Blood	Day 28	gene7462 (LAT2)	-0.0129175	7.79132	-0.557206	0.577913	0.999442	-0.556436
RNAseq	Whole Blood	Day 28	gene3092 (HIP1)	-0.0245224	6.81947	-0.557037	0.578028	0.999442	-0.556268
RNAseq	Whole Blood	Day 28	gene115704 (EVI5L)	0.0186503	4.52543	0.556884	0.578135	0.999442	0.556111
RNAseq	Whole Blood	Day 28	gene9604 (RNF14)	-0.0204093	4.90661	-0.556843	0.578168	0.999442	-0.556062
RNAseq	Whole Blood	Day 28	gene55652 (SLC48A1)	-0.0217666	4.70142	-0.556776	0.578206	0.999442	-0.556007
RNAseq	Whole Blood	Day 28	gene56833 (SLAMF8)	0.0714767	2.98086	0.55675	0.578223	0.999442	0.555982
RNAseq	Whole Blood	Day 28	gene51201 (ZDHHC2)	-0.0226782	5.02088	-0.556609	0.57832	0.999442	-0.55584
RNAseq	Whole Blood	Day 28	gene161 (AP2A2)	-0.0128097	5.93759	-0.556541	0.578364	0.999442	-0.555776
RNAseq	Whole Blood	Day 28	gene56895 (AGPAT4)	-0.037882	4.05158	-0.55612	0.578655	0.999442	-0.55535
RNAseq	Whole Blood	Day 28	gene146862 (UNC45B)	-0.0746008	0.158695	-0.555823	0.578851	0.999442	-0.555064
RNAseq	Whole Blood	Day 28	gene9972 (NUP153)	0.0142739	6.93545	0.55571	0.578932	0.999442	0.554945
RNAseq	Whole Blood	Day 28	gene51621 (KLF13)	0.017887	5.70456	0.555605	0.579005	0.999442	0.554838
RNAseq	Whole Blood	Day 28	gene140680 (C20orf96)	-0.045035	2.04501	-0.555587	0.579012	0.999442	-0.554828
RNAseq	Whole Blood	Day 28	gene26519 (TIMM10)	0.0395628	3.35319	0.555394	0.579144	0.999442	0.554635
RNAseq	Whole Blood	Day 28	gene10900 (RUNDC3A)	-0.0468471	5.40361	-0.555012	0.579411	0.999442	-0.554245
RNAseq	Whole Blood	Day 28	gene9829 (DNAJC6)	0.0548521	1.48655	0.555022	0.579415	0.999442	0.55424
RNAseq	Whole Blood	Day 28	gene23224 (SYNE2)	0.0208537	8.82743	0.554953	0.579453	0.999442	0.554184
RNAseq	Whole Blood	Day 28	gene9556 (ATP5MPL)	-0.0175664	5.51598	-0.554925	0.579469	0.999442	-0.55416
RNAseq	Whole Blood	Day 28	gene10553 (HTATIP2)	-0.0139928	5.57958	-0.554845	0.579522	0.999442	-0.554082
RNAseq	Whole Blood	Day 28	gene65061 (CDK15)	-0.115398	-1.23188	-0.554716	0.57961	0.999442	-0.553954
RNAseq	Whole Blood	Day 28	gene5321 (PLA2G4A)	-0.04037	2.47878	-0.554182	0.579969	0.999442	-0.55343
RNAseq	Whole Blood	Day 28	gene90390 (MED30)	-0.0232821	3.90704	-0.554146	0.579999	0.999442	-0.553386
RNAseq	Whole Blood	Day 28	gene80127 (BBOF1)	0.0404279	3.91309	0.554132	0.580015	0.999442	0.553363
RNAseq	Whole Blood	Day 28	gene219670 (ENKUR)	-0.0344372	3.38663	-0.553754	0.580272	0.999442	-0.552987
RNAseq	Whole Blood	Day 28	gene9361 (LONP1)	0.0149182	5.9007	0.553661	0.580329	0.999442	0.552904
RNAseq	Whole Blood	Day 28	gene10811 (NOXA1)	-0.0320101	3.28705	-0.553387	0.580517	0.999442	-0.55263
RNAseq	Whole Blood	Day 28	gene25829 (TMEM184B)	-0.0184766	6.33711	-0.553103	0.580708	0.999442	-0.55235
RNAseq	Whole Blood	Day 28	gene23075 (SWAP70)	-0.0183165	5.962	-0.552995	0.580787	0.999442	-0.552235
RNAseq	Whole Blood	Day 28	gene622 (BDH1)	-0.0372615	2.36753	-0.552815	0.580905	0.999442	-0.552063
RNAseq	Whole Blood	Day 28	gene4297 (KMT2A)	-0.022801	7.78695	-0.552642	0.581028	0.999442	-0.551884
RNAseq	Whole Blood	Day 28	gene27134 (TJP3)	-0.036705	2.61439	-0.552391	0.581198	0.999442	-0.551635
RNAseq	Whole Blood	Day 28	gene55813 (UTP6)	-0.0166771	5.65612	-0.552231	0.581306	0.999442	-0.551479
RNAseq	Whole Blood	Day 28	gene51567 (TDP2)	0.0191876	6.28277	0.552169	0.581347	0.999442	0.551418
RNAseq	Whole Blood	Day 28	gene200014 (CC2D1B)	-0.0133789	6.09213	-0.551864	0.581565	0.999442	-0.5511
RNAseq	Whole Blood	Day 28	gene140460 (ASB7)	-0.0152137	4.8411	-0.55175	0.58164	0.999442	-0.550991
RNAseq	Whole Blood	Day 28	gene256364 (EML3)	0.0133223	7.14731	0.551719	0.581663	0.999442	0.550957
RNAseq	Whole Blood	Day 28	gene5148 (PDE6G)	0.0413798	1.72931	0.551449	0.58186	0.999442	0.550669
RNAseq	Whole Blood	Day 28	gene9541 (CIR1)	-0.0185843	6.95569	-0.551312	0.581941	0.999442	-0.550552
RNAseq	Whole Blood	Day 28	gene57555 (NLGN2)	-0.0346911	2.68445	-0.551277	0.581964	0.999442	-0.550518
RNAseq	Whole Blood	Day 28	gene1725 (DHPS)	-0.0133211	5.63305	-0.55127	0.581969	0.999442	-0.550511
RNAseq	Whole Blood	Day 28	gene101929698 (LOC101929698)	-0.0471088	1.54936	-0.551206	0.582017	0.999442	-0.550441
RNAseq	Whole Blood	Day 28	gene29841 (GRHL1)	-0.0568444	0.805142	-0.550878	0.582238	0.999442	-0.550118
RNAseq	Whole Blood	Day 28	gene10131 (TRAP1)	-0.0170378	5.27039	-0.550869	0.582243	0.999442	-0.550112
RNAseq	Whole Blood	Day 28	gene6876 (TAGLN)	0.0339778	3.92454	0.550733	0.582337	0.999442	0.549975
RNAseq	Whole Blood	Day 28	gene28420 (IGHV3-53)	-0.187435	-0.458411	-0.55065	0.582401	0.999442	-0.549881
RNAseq	Whole Blood	Day 28	gene51144 (HSD17B12)	-0.0224497	4.4284	-0.550534	0.58247	0.999442	-0.54978
RNAseq	Whole Blood	Day 28	gene9989 (PPP4R1)	0.0188068	7.14996	0.550437	0.58254	0.999442	0.549679
RNAseq	Whole Blood	Day 28	gene10933 (MORF4L1)	-0.010671	7.61825	-0.550397	0.582561	0.999442	-0.549648
RNAseq	Whole Blood	Day 28	gene100288142 (NBPF20)	0.0340531	2.35553	0.550279	0.58264	0.999442	0.549532
RNAseq	Whole Blood	Day 28	gene170954 (PPP1R18)	0.0135198	6.47164	0.550014	0.582826	0.999442	0.549261
RNAseq	Whole Blood	Day 28	gene2941 (GSTA4)	-0.0801101	-0.135882	-0.549645	0.583073	0.999442	-0.548901
RNAseq	Whole Blood	Day 28	gene10990 (LILRB5)	0.0915416	-0.645367	0.549534	0.583153	0.999442	0.548785
RNAseq	Whole Blood	Day 28	gene4430 (MYO1B)	0.0710976	0.301794	0.549476	0.583196	0.999442	0.548723
RNAseq	Whole Blood	Day 28	gene30846 (EHD2)	-0.0892376	-0.388207	-0.54934	0.583303	0.999442	-0.548567
RNAseq	Whole Blood	Day 28	gene90780 (PYGO2)	-0.0141173	6.16144	-0.549217	0.583371	0.999442	-0.548468
RNAseq	Whole Blood	Day 28	gene9708 (PCDHGA8)	0.0496991	1.20433	0.549159	0.583413	0.999442	0.548406
RNAseq	Whole Blood	Day 28	gene51495 (HACD3)	0.0189542	4.41794	0.549073	0.583468	0.999442	0.548325
RNAseq	Whole Blood	Day 28	gene101243555 (PTENP1-AS)	0.143265	-2.32453	0.549067	0.583473	0.999442	0.548319
RNAseq	Whole Blood	Day 28	gene28896 (IGKV1D-33)	0.17467	-0.787883	0.549002	0.583514	0.999442	0.548259
RNAseq	Whole Blood	Day 28	gene776 (CACNA1D)	0.0625081	0.739239	0.548834	0.583632	0.999442	0.548088
RNAseq	Whole Blood	Day 28	gene6855 (SYP)	0.0650036	0.324995	0.548752	0.583693	0.999442	0.547999
RNAseq	Whole Blood	Day 28	gene26301 (GBGT1)	0.0240483	4.57648	0.548529	0.583846	0.999442	0.547775
RNAseq	Whole Blood	Day 28	gene100534589 (HOXA10-HOXA9)	-0.0946284	-0.52676	-0.548374	0.583944	0.999442	-0.547633
RNAseq	Whole Blood	Day 28	gene60559 (SPCS3)	0.0192021	6.7714	0.548281	0.584009	0.999442	0.547538
RNAseq	Whole Blood	Day 28	gene401149 (LINC01061)	-0.0308808	3.68738	-0.54821	0.584063	0.999442	-0.547459
RNAseq	Whole Blood	Day 28	gene94240 (EPSTI1)	-0.0622368	5.5179	-0.548061	0.584165	0.999442	-0.547311
RNAseq	Whole Blood	Day 28	gene8436 (CAVIN2)	0.0297645	7.16767	0.547691	0.584425	0.999442	0.546933
RNAseq	Whole Blood	Day 28	gene90594 (ZNF439)	-0.0277899	3.44857	-0.547542	0.584523	0.999442	-0.54679
RNAseq	Whole Blood	Day 28	gene6191 (RPS4X)	0.0181101	10.1344	0.547529	0.58453	0.999442	0.54678
RNAseq	Whole Blood	Day 28	gene6500 (SKP1)	-0.0142928	7.00856	-0.547448	0.584584	0.999442	-0.546701
RNAseq	Whole Blood	Day 28	gene101060226 (NBPF19)	0.0166836	5.56688	0.547386	0.58463	0.999442	0.546635
RNAseq	Whole Blood	Day 28	gene282969 (FUOM)	0.0331665	2.8843	0.547218	0.584741	0.999442	0.546473
RNAseq	Whole Blood	Day 28	gene100861548 (PINK1-AS)	-0.0170278	4.85062	-0.547053	0.584855	0.999442	-0.546307
RNAseq	Whole Blood	Day 28	gene6019 (RLN2)	0.0686396	0.0936047	0.54687	0.584982	0.999442	0.546122
RNAseq	Whole Blood	Day 28	gene2051 (EPHB6)	-0.020745	4.75461	-0.546193	0.585446	0.999442	-0.545447
RNAseq	Whole Blood	Day 28	gene2766 (GMPR)	-0.047264	5.80407	-0.546169	0.585469	0.999442	-0.545413
RNAseq	Whole Blood	Day 28	gene1089 (CEACAM4)	0.0238246	5.1917	0.546085	0.585519	0.999442	0.545342
RNAseq	Whole Blood	Day 28	gene1890 (TYMP)	0.036071	9.20618	0.545865	0.585669	0.999442	0.545123
RNAseq	Whole Blood	Day 28	gene5032 (P2RY11)	0.0231846	4.34938	0.545829	0.585692	0.999442	0.54509
RNAseq	Whole Blood	Day 28	gene5687 (PSMA6)	-0.0190771	5.83974	-0.545766	0.585736	0.999442	-0.545026
RNAseq	Whole Blood	Day 28	gene10955 (SERINC3)	0.012753	6.89505	0.545623	0.585837	0.999442	0.544878
RNAseq	Whole Blood	Day 28	gene9531 (BAG3)	-0.0246793	4.38779	-0.545388	0.585998	0.999442	-0.544644
RNAseq	Whole Blood	Day 28	gene80325 (ABTB1)	0.0155071	9.27337	0.545379	0.586005	0.999442	0.544634
RNAseq	Whole Blood	Day 28	gene660 (BMX)	-0.0514001	2.34017	-0.545281	0.586074	0.999442	-0.544535
RNAseq	Whole Blood	Day 28	gene22848 (AAK1)	-0.0145735	7.54567	-0.545149	0.586168	0.999442	-0.544397
RNAseq	Whole Blood	Day 28	gene2767 (GNA11)	0.035623	2.84984	0.544954	0.586298	0.999442	0.544209
RNAseq	Whole Blood	Day 28	gene27087 (B3GAT1)	0.0462533	3.16312	0.544512	0.586602	0.999442	0.543766
RNAseq	Whole Blood	Day 28	gene7434 (VIPR2)	-0.068956	0.264936	-0.544309	0.586752	0.999442	-0.543549
RNAseq	Whole Blood	Day 28	gene115362 (GBP5)	0.0680061	8.35753	0.54425	0.58678	0.999442	0.543508
RNAseq	Whole Blood	Day 28	gene64210 (MMS19)	-0.0145907	5.94715	-0.544234	0.586791	0.999442	-0.543492
RNAseq	Whole Blood	Day 28	gene9343 (EFTUD2)	0.01374	6.83347	0.543734	0.587136	0.999442	0.542991
RNAseq	Whole Blood	Day 28	gene56943 (ENY2)	-0.0174419	5.04459	-0.543675	0.587174	0.999442	-0.542936
RNAseq	Whole Blood	Day 28	gene56893 (UBQLN4)	-0.0166717	5.43871	-0.543441	0.587335	0.999442	-0.542702
RNAseq	Whole Blood	Day 28	gene10201 (NME6)	-0.0196587	4.49224	-0.543416	0.587348	0.999442	-0.542682
RNAseq	Whole Blood	Day 28	gene631 (BFSP1)	0.060865	0.496208	0.543405	0.587362	0.999442	0.542663
RNAseq	Whole Blood	Day 28	gene29967 (LRP12)	0.0460934	1.54899	0.543222	0.587487	0.999442	0.542481
RNAseq	Whole Blood	Day 28	gene22861 (NLRP1)	-0.0167346	9.07814	-0.543168	0.587522	0.999442	-0.542431
RNAseq	Whole Blood	Day 28	gene27154 (BRPF3)	-0.0162131	6.32463	-0.543094	0.587568	0.999442	-0.542363
RNAseq	Whole Blood	Day 28	gene55715 (DOK4)	-0.0464647	2.25165	-0.543057	0.587597	0.999442	-0.542321
RNAseq	Whole Blood	Day 28	gene53840 (TRIM34)	0.0189745	4.71498	0.54305	0.587601	0.999442	0.542316
RNAseq	Whole Blood	Day 28	gene100861412 (FSBP)	-0.0616416	0.915622	-0.54305	0.587602	0.999442	-0.542315
RNAseq	Whole Blood	Day 28	gene79828 (METTL8)	-0.0240528	3.65491	-0.543035	0.587616	0.999442	-0.542294
RNAseq	Whole Blood	Day 28	gene57692 (MAGEE1)	-0.0282314	3.00251	-0.543007	0.587633	0.999442	-0.542269
RNAseq	Whole Blood	Day 28	gene440603 (BCL2L15)	-0.072738	0.458077	-0.542958	0.587668	0.999442	-0.542219
RNAseq	Whole Blood	Day 28	gene285381 (DPH3)	0.0200442	4.50667	0.542698	0.587851	0.999442	0.541954
RNAseq	Whole Blood	Day 28	gene10256 (CNKSR1)	-0.0532689	1.40346	-0.542506	0.587975	0.999442	-0.541773
RNAseq	Whole Blood	Day 28	gene7156 (TOP3A)	0.012239	5.84274	0.542465	0.588009	0.999442	0.541724
RNAseq	Whole Blood	Day 28	gene400713 (ZNF880)	0.0300032	2.85081	0.542413	0.588043	0.999442	0.541674
RNAseq	Whole Blood	Day 28	gene241 (ALOX5AP)	-0.0316569	7.84534	-0.542319	0.588106	0.999442	-0.541583
RNAseq	Whole Blood	Day 28	gene51090 (PLLP)	-0.0804319	-0.178439	-0.542327	0.588106	0.999442	-0.541583
RNAseq	Whole Blood	Day 28	gene90701 (SEC11C)	-0.0300937	4.73615	-0.542318	0.58811	0.999442	-0.541578
RNAseq	Whole Blood	Day 28	gene55966 (AJAP1)	-0.078876	0.139497	-0.542307	0.588117	0.999442	-0.541567
RNAseq	Whole Blood	Day 28	gene201799 (TMEM154)	-0.0145949	7.98661	-0.542304	0.588118	0.999442	-0.541566
RNAseq	Whole Blood	Day 28	gene7464 (CORO2A)	-0.0201809	4.60757	-0.542291	0.588128	0.999442	-0.54155
RNAseq	Whole Blood	Day 28	gene57761 (TRIB3)	-0.0289548	3.27243	-0.542249	0.588155	0.999442	-0.541512
RNAseq	Whole Blood	Day 28	gene6521 (SLC4A1)	0.0598618	9.04255	0.542199	0.588196	0.999442	0.541452
RNAseq	Whole Blood	Day 28	gene374654 (KIF7)	0.112606	-1.0694	0.541794	0.588464	0.999442	0.541063
RNAseq	Whole Blood	Day 28	gene10869 (USP19)	-0.0109389	7.12018	-0.541343	0.588776	0.999442	-0.54061
RNAseq	Whole Blood	Day 28	gene55326 (AGPAT5)	-0.0222796	3.93768	-0.541274	0.588821	0.999442	-0.540545
RNAseq	Whole Blood	Day 28	gene400499 (LOC400499)	0.0339571	6.94882	0.541269	0.588831	0.999442	0.540532
RNAseq	Whole Blood	Day 28	gene9967 (THRAP3)	-0.00923562	8.1793	-0.541068	0.588973	0.999442	-0.540324
RNAseq	Whole Blood	Day 28	gene91179 (SCARF2)	-0.0494741	1.97028	-0.540493	0.589358	0.999442	-0.539767
RNAseq	Whole Blood	Day 28	gene3659 (IRF1)	0.0273332	9.40305	0.540485	0.589371	0.999442	0.539747
RNAseq	Whole Blood	Day 28	gene65059 (RAPH1)	-0.0513915	2.30714	-0.540431	0.589414	0.999442	-0.539685
RNAseq	Whole Blood	Day 28	gene284185 (LINC00482)	0.0560319	1.77104	0.540282	0.589507	0.999442	0.53955
RNAseq	Whole Blood	Day 28	gene9791 (PTDSS1)	-0.0141629	6.6148	-0.540071	0.589656	0.999442	-0.539334
RNAseq	Whole Blood	Day 28	gene6229 (RPS24)	-0.0174231	9.7414	-0.539994	0.589703	0.999442	-0.539266
RNAseq	Whole Blood	Day 28	gene375260 (WASH2P)	0.0256888	3.67236	0.539784	0.589853	0.999442	0.539049
RNAseq	Whole Blood	Day 28	gene63929 (XPNPEP3)	-0.019042	4.17603	-0.539441	0.590084	0.999442	-0.538714
RNAseq	Whole Blood	Day 28	gene51199 (NIN)	-0.0125591	8.54603	-0.539323	0.590168	0.999442	-0.538593
RNAseq	Whole Blood	Day 28	gene91 (ACVR1B)	0.0183928	5.30827	0.539192	0.59026	0.999442	0.538459
RNAseq	Whole Blood	Day 28	gene1573 (CYP2J2)	0.109974	-1.03139	0.539172	0.590275	0.999442	0.538438
RNAseq	Whole Blood	Day 28	gene81889 (FAHD1)	0.0270955	3.68652	0.539025	0.590376	0.999442	0.538291
RNAseq	Whole Blood	Day 28	gene373156 (GSTK1)	0.015945	7.78269	0.539017	0.590377	0.999442	0.53829
RNAseq	Whole Blood	Day 28	gene23585 (TMEM50A)	-0.0114177	7.22369	-0.53879	0.590538	0.999442	-0.538056
RNAseq	Whole Blood	Day 28	gene79007 (DBNDD1)	-0.0390583	2.29375	-0.538569	0.590687	0.999442	-0.53784
RNAseq	Whole Blood	Day 28	gene23555 (TSPAN15)	0.0512324	1.24145	0.538551	0.59071	0.999442	0.537808
RNAseq	Whole Blood	Day 28	gene4361 (MRE11)	-0.0148869	5.00111	-0.538531	0.590718	0.999442	-0.537797
RNAseq	Whole Blood	Day 28	gene102724541 (NA)	-0.0953661	-0.84095	-0.538383	0.590818	0.999442	-0.53765
RNAseq	Whole Blood	Day 28	gene100128905 (LINC01960)	-0.130742	-1.6933	-0.538054	0.591034	0.999442	-0.537338
RNAseq	Whole Blood	Day 28	gene57835 (SLC4A5)	0.0301692	3.15677	0.538054	0.591041	0.999442	0.537328
RNAseq	Whole Blood	Day 28	gene100302740 (FAS-AS1)	0.16253	-2.4507	0.537684	0.591292	0.999442	0.536965
RNAseq	Whole Blood	Day 28	gene3703 (STT3A)	0.0142421	6.15069	0.537422	0.591479	0.999442	0.536695
RNAseq	Whole Blood	Day 28	gene558 (AXL)	0.0677669	0.346432	0.537349	0.591536	0.999442	0.536611
RNAseq	Whole Blood	Day 28	gene26520 (TIMM9)	-0.0281254	3.34296	-0.537218	0.591618	0.999442	-0.536493
RNAseq	Whole Blood	Day 28	gene285613 (RELL2)	-0.0259334	4.07073	-0.536824	0.591889	0.999442	-0.5361
RNAseq	Whole Blood	Day 28	gene51230 (PHF20)	-0.0118951	6.78992	-0.53669	0.591984	0.999442	-0.535963
RNAseq	Whole Blood	Day 28	gene23060 (ZNF609)	-0.0143856	6.8581	-0.536674	0.591995	0.999442	-0.535948
RNAseq	Whole Blood	Day 28	gene81615 (TMEM163)	0.0963529	-0.569226	0.536572	0.592062	0.999442	0.53585
RNAseq	Whole Blood	Day 28	gene345462 (ZNF879)	0.0350517	2.25881	0.536501	0.592114	0.999442	0.535775
RNAseq	Whole Blood	Day 28	gene8629 (JRK)	0.0177086	5.28155	0.536336	0.592223	0.999442	0.535617
RNAseq	Whole Blood	Day 28	gene10989 (IMMT)	0.0131313	6.28439	0.536291	0.592259	0.999442	0.535566
RNAseq	Whole Blood	Day 28	gene990 (CDC6)	0.0819473	0.307968	0.53615	0.592343	0.999442	0.535444
RNAseq	Whole Blood	Day 28	gene113878 (DTX2)	0.0161348	5.27489	0.536158	0.592356	0.999442	0.535425
RNAseq	Whole Blood	Day 28	gene5900 (RALGDS)	-0.0143228	6.50857	-0.535849	0.592565	0.999442	-0.535123
RNAseq	Whole Blood	Day 28	gene2859 (GPR35)	0.0268508	3.69434	0.535649	0.592708	0.999442	0.534917
RNAseq	Whole Blood	Day 28	gene5834 (PYGB)	0.0119092	6.74504	0.53545	0.592841	0.999442	0.534724
RNAseq	Whole Blood	Day 28	gene6874 (TAF4)	-0.0177568	5.2663	-0.53496	0.593173	0.999442	-0.534244
RNAseq	Whole Blood	Day 28	gene26580 (BSCL2)	-0.0170996	4.6513	-0.534743	0.593328	0.999442	-0.53402
RNAseq	Whole Blood	Day 28	gene25875 (LETMD1)	-0.017332	5.3443	-0.534681	0.593369	0.999442	-0.53396
RNAseq	Whole Blood	Day 28	gene23076 (RRP1B)	-0.0147215	6.14857	-0.534646	0.593389	0.999442	-0.533931
RNAseq	Whole Blood	Day 28	gene115024 (NT5C3B)	-0.0233319	3.41601	-0.534501	0.593496	0.999442	-0.533776
RNAseq	Whole Blood	Day 28	gene55287 (TMEM40)	0.035026	3.48822	0.534259	0.593665	0.999442	0.533533
RNAseq	Whole Blood	Day 28	gene55122 (AKIRIN2)	0.0155871	6.57175	0.534151	0.593731	0.999442	0.533437
RNAseq	Whole Blood	Day 28	gene56946 (EMSY)	-0.0176118	5.37739	-0.534049	0.593809	0.999442	-0.533324
RNAseq	Whole Blood	Day 28	gene3627 (CXCL10)	0.114979	0.75846	0.534045	0.59381	0.999442	0.533324
RNAseq	Whole Blood	Day 28	gene2631 (NIPSNAP2)	0.0169325	4.92507	0.533983	0.593852	0.999442	0.533263
RNAseq	Whole Blood	Day 28	gene64478 (CSMD1)	0.0796363	-1.36879	0.533906	0.593908	0.999442	0.533181
RNAseq	Whole Blood	Day 28	gene5141 (PDE4A)	-0.0257204	4.85795	-0.533855	0.59394	0.999442	-0.533135
RNAseq	Whole Blood	Day 28	gene399717 (GATA3-AS1)	0.148871	-2.25553	0.533234	0.594364	0.999442	0.532523
RNAseq	Whole Blood	Day 28	gene5830 (PEX5)	-0.0159632	4.75054	-0.5332	0.594394	0.999442	-0.53248
RNAseq	Whole Blood	Day 28	gene146857 (SLFN13)	-0.0240163	5.04585	-0.532998	0.594533	0.999442	-0.532279
RNAseq	Whole Blood	Day 28	gene92745 (SLC38A5)	0.0331297	5.37246	0.532961	0.594563	0.999442	0.532236
RNAseq	Whole Blood	Day 28	gene100293516 (ZNF587B)	-0.0252543	3.99368	-0.532694	0.594745	0.999442	-0.531972
RNAseq	Whole Blood	Day 28	gene132660 (LIN54)	0.0180442	4.56198	0.532625	0.59479	0.999442	0.531908
RNAseq	Whole Blood	Day 28	gene8831 (SYNGAP1)	-0.022814	4.64848	-0.532616	0.594796	0.999442	-0.531899
RNAseq	Whole Blood	Day 28	gene55222 (LRRC20)	0.0433516	1.68425	0.53251	0.59487	0.999442	0.531793
RNAseq	Whole Blood	Day 28	gene5281 (PIGF)	0.0314364	2.69173	0.53226	0.595024	0.999442	0.53157
RNAseq	Whole Blood	Day 28	gene100499483 (CCDC180)	0.0292047	3.02314	0.532117	0.595139	0.999442	0.531403
RNAseq	Whole Blood	Day 28	gene104326191 (NA)	-0.07057	0.203659	-0.532114	0.595139	0.999442	-0.531403
RNAseq	Whole Blood	Day 28	gene202309 (GAPT)	-0.0310086	6.41452	-0.532103	0.595153	0.999442	-0.531384
RNAseq	Whole Blood	Day 28	gene9450 (LY86)	-0.0249706	4.86906	-0.531954	0.595257	0.999442	-0.531233
RNAseq	Whole Blood	Day 28	gene3684 (ITGAM)	0.0164289	9.05403	0.53188	0.595308	0.999442	0.531159
RNAseq	Whole Blood	Day 28	gene91252 (SLC39A13)	-0.0169905	4.99979	-0.531827	0.595341	0.999442	-0.531113
RNAseq	Whole Blood	Day 28	gene202181 (LOC202181)	-0.0318785	3.52875	-0.531807	0.595353	0.999442	-0.531095
RNAseq	Whole Blood	Day 28	gene6137 (RPL13)	0.0193119	11.0812	0.531797	0.595363	0.999442	0.531081
RNAseq	Whole Blood	Day 28	gene23179 (RGL1)	-0.0403395	2.61056	-0.531757	0.59539	0.999442	-0.531041
RNAseq	Whole Blood	Day 28	gene8339 (H2BC8)	0.0530063	1.25709	0.531635	0.59548	0.999442	0.530912
RNAseq	Whole Blood	Day 28	gene1230 (CCR1)	-0.0217124	7.2948	-0.531552	0.595534	0.999442	-0.530834
RNAseq	Whole Blood	Day 28	gene25992 (SNED1)	-0.0294424	3.61353	-0.53155	0.595537	0.999442	-0.530829
RNAseq	Whole Blood	Day 28	gene5607 (MAP2K5)	-0.0195474	4.46849	-0.53151	0.59556	0.999442	-0.530796
RNAseq	Whole Blood	Day 28	gene4607 (MYBPC3)	0.0282294	4.11977	0.531359	0.595667	0.999442	0.530642
RNAseq	Whole Blood	Day 28	gene84722 (PSRC1)	-0.0331183	3.02051	-0.531184	0.595788	0.999442	-0.530467
RNAseq	Whole Blood	Day 28	gene51280 (GOLM1)	-0.0274222	4.14191	-0.531181	0.595792	0.999442	-0.530462
RNAseq	Whole Blood	Day 28	gene57097 (PARP11)	0.0226271	4.09584	0.531118	0.595829	0.999442	0.530409
RNAseq	Whole Blood	Day 28	gene85363 (TRIM5)	-0.0244931	5.2973	-0.531111	0.595835	0.999442	-0.5304
RNAseq	Whole Blood	Day 28	gene79921 (TCEAL4)	-0.0241263	3.65414	-0.531035	0.59589	0.999442	-0.53032
RNAseq	Whole Blood	Day 28	gene5245 (PHB)	0.0169585	5.72506	0.530993	0.595918	0.999442	0.53028
RNAseq	Whole Blood	Day 28	gene9962 (SLC23A2)	-0.0181801	5.97818	-0.53036	0.596359	0.999442	-0.529644
RNAseq	Whole Blood	Day 28	gene3133 (HLA-E)	0.0108126	10.6681	0.530173	0.596488	0.999442	0.529458
RNAseq	Whole Blood	Day 28	gene7249 (TSC2)	-0.011465	7.22479	-0.529974	0.596629	0.999442	-0.529254
RNAseq	Whole Blood	Day 28	gene7019 (TFAM)	-0.0189395	5.02456	-0.529878	0.59669	0.999442	-0.529167
RNAseq	Whole Blood	Day 28	gene6230 (RPS25)	-0.0201512	9.43111	-0.529861	0.59671	0.999442	-0.529138
RNAseq	Whole Blood	Day 28	gene84858 (ZNF503)	-0.0482459	1.90649	-0.52983	0.59673	0.999442	-0.529108
RNAseq	Whole Blood	Day 28	gene3423 (IDS)	-0.0147425	8.67318	-0.529746	0.596782	0.999442	-0.529033
RNAseq	Whole Blood	Day 28	gene100128252 (ZNF667-AS1)	-0.0524965	0.957212	-0.52947	0.59698	0.999442	-0.528748
RNAseq	Whole Blood	Day 28	gene28449 (IGHV3-13)	-0.19628	-0.0827357	-0.529303	0.597087	0.999442	-0.528594
RNAseq	Whole Blood	Day 28	gene203100 (HTRA4)	0.157841	-1.92433	0.529286	0.597093	0.999442	0.528586
RNAseq	Whole Blood	Day 28	gene200424 (TET3)	-0.015467	7.37949	-0.529158	0.597186	0.999442	-0.528451
RNAseq	Whole Blood	Day 28	gene57232 (ZNF630)	-0.0402519	1.53016	-0.528855	0.597392	0.999442	-0.528155
RNAseq	Whole Blood	Day 28	gene94039 (ZNF101)	0.0191893	6.15452	0.528518	0.597636	0.999442	0.527804
RNAseq	Whole Blood	Day 28	gene4353 (MPO)	0.0515408	3.38326	0.52842	0.597701	0.999442	0.527709
RNAseq	Whole Blood	Day 28	gene126006 (PCP2)	-0.0359108	2.43724	-0.527897	0.598064	0.999442	-0.527187
RNAseq	Whole Blood	Day 28	gene4057 (LTF)	0.0644463	5.13887	0.527854	0.598095	0.999442	0.527142
RNAseq	Whole Blood	Day 28	gene5337 (PLD1)	-0.0259474	3.51409	-0.5277	0.598199	0.999442	-0.526992
RNAseq	Whole Blood	Day 28	gene28779 (IGLV5-52)	0.0460744	1.94774	0.527667	0.598226	0.999442	0.526954
RNAseq	Whole Blood	Day 28	gene440107 (PLEKHG7)	0.120027	-1.68607	0.527298	0.598474	0.999442	0.526596
RNAseq	Whole Blood	Day 28	gene55615 (PRR5)	0.0222758	5.62013	0.527081	0.598629	0.999442	0.526373
RNAseq	Whole Blood	Day 28	gene149111 (CNIH3)	-0.0535767	1.15439	-0.526744	0.598865	0.999442	-0.526033
RNAseq	Whole Blood	Day 28	gene149371 (EXOC8)	-0.0156794	5.45265	-0.526563	0.598989	0.999442	-0.525854
RNAseq	Whole Blood	Day 28	gene10223 (GPA33)	0.0295738	3.72935	0.526472	0.59905	0.999442	0.525767
RNAseq	Whole Blood	Day 28	gene6512 (SLC1A7)	0.0598959	0.665332	0.52639	0.599113	0.999442	0.525677
RNAseq	Whole Blood	Day 28	gene643418 (LIPN)	0.0390539	2.73506	0.526276	0.599187	0.999442	0.52557
RNAseq	Whole Blood	Day 28	gene401233 (HTATSF1P2)	0.022839	4.10935	0.526235	0.599218	0.999442	0.525526
RNAseq	Whole Blood	Day 28	gene3068 (HDGF)	-0.0190627	7.96752	-0.526236	0.599225	0.999442	-0.525516
RNAseq	Whole Blood	Day 28	gene4952 (OCRL)	0.0267714	3.23771	0.526193	0.599244	0.999442	0.525488
RNAseq	Whole Blood	Day 28	gene388272 (C16orf87)	-0.0346256	2.14909	-0.525432	0.599768	0.999442	-0.524735
RNAseq	Whole Blood	Day 28	gene65265 (C8orf33)	0.017359	4.50809	0.525304	0.599861	0.999442	0.5246
RNAseq	Whole Blood	Day 28	gene10973 (ASCC3)	-0.0203444	5.47942	-0.525291	0.599867	0.999442	-0.524592
RNAseq	Whole Blood	Day 28	gene114876 (OSBPL1A)	0.0267008	3.27761	0.525135	0.599978	0.999442	0.524433
RNAseq	Whole Blood	Day 28	gene51092 (SIDT2)	0.0195781	6.73321	0.525038	0.600048	0.999442	0.524332
RNAseq	Whole Blood	Day 28	gene203068 (TUBB)	-0.0163432	5.55678	-0.52497	0.600095	0.999442	-0.524263
RNAseq	Whole Blood	Day 28	gene7461 (CLIP2)	0.0208083	5.19326	0.524924	0.600139	0.999442	0.524201
RNAseq	Whole Blood	Day 28	gene101928932 (LOC101928932)	-0.130213	-2.21205	-0.524793	0.600209	0.999442	-0.5241
RNAseq	Whole Blood	Day 28	gene143630 (UBQLNL)	-0.0796496	-0.12429	-0.524737	0.600265	0.999442	-0.524019
RNAseq	Whole Blood	Day 28	gene11273 (ATXN2L)	-0.0118386	8.17061	-0.524672	0.600301	0.999442	-0.523968
RNAseq	Whole Blood	Day 28	gene51255 (RNF181)	-0.0162954	5.14544	-0.524568	0.600379	0.999442	-0.523856
RNAseq	Whole Blood	Day 28	gene102465508 (MIR6843)	-0.0387514	3.23514	-0.524434	0.600472	0.999442	-0.523722
RNAseq	Whole Blood	Day 28	gene10725 (NFAT5)	-0.0193867	6.71296	-0.52436	0.600515	0.999442	-0.52366
RNAseq	Whole Blood	Day 28	gene54682 (MANSC1)	0.029035	5.60554	0.524238	0.600601	0.999442	0.523537
RNAseq	Whole Blood	Day 28	gene23506 (BICRAL)	-0.0122689	6.67914	-0.524164	0.600653	0.999442	-0.523462
RNAseq	Whole Blood	Day 28	gene55829 (SELENOS)	-0.0212747	4.45873	-0.524127	0.600679	0.999442	-0.523424
RNAseq	Whole Blood	Day 28	gene4736 (RPL10A)	0.016748	9.14884	0.524096	0.600699	0.999442	0.523396
RNAseq	Whole Blood	Day 28	gene10072 (DPP3)	0.0179606	4.82205	0.524018	0.600752	0.999442	0.52332
RNAseq	Whole Blood	Day 28	gene65991 (FUNDC2)	0.0224168	5.29294	0.523938	0.600814	0.999442	0.52323
RNAseq	Whole Blood	Day 28	gene10797 (MTHFD2)	0.0273341	4.70354	0.523618	0.60103	0.999442	0.52292
RNAseq	Whole Blood	Day 28	gene580 (BARD1)	-0.0368408	2.17698	-0.523419	0.601168	0.999442	-0.522721
RNAseq	Whole Blood	Day 28	gene445815 (PALM2AKAP2)	-0.0206571	5.35574	-0.523291	0.60126	0.999442	-0.522589
RNAseq	Whole Blood	Day 28	gene203427 (SLC25A43)	-0.0272548	3.13259	-0.523064	0.601431	0.999442	-0.522344
RNAseq	Whole Blood	Day 28	gene23524 (SRRM2)	-0.0166661	10.7743	-0.523026	0.601445	0.999442	-0.522324
RNAseq	Whole Blood	Day 28	gene56288 (PARD3)	-0.0356517	2.5253	-0.522783	0.601619	0.999442	-0.522073
RNAseq	Whole Blood	Day 28	gene6892 (TAPBP)	0.0178845	7.34885	0.52265	0.601705	0.999442	0.52195
RNAseq	Whole Blood	Day 28	gene23428 (SLC7A8)	-0.036415	2.2442	-0.522579	0.601755	0.999442	-0.521878
RNAseq	Whole Blood	Day 28	gene6286 (S100P)	-0.0366238	5.44757	-0.522583	0.601757	0.999442	-0.521875
RNAseq	Whole Blood	Day 28	gene6940 (ZNF354A)	-0.0253003	4.37135	-0.522503	0.601809	0.999442	-0.521801
RNAseq	Whole Blood	Day 28	gene3631 (INPP4A)	-0.0139165	7.59084	-0.522447	0.601844	0.999442	-0.52175
RNAseq	Whole Blood	Day 28	gene8220 (ESS2)	0.0142688	5.15	0.522323	0.601934	0.999442	0.521621
RNAseq	Whole Blood	Day 28	gene162461 (TMEM92)	0.131443	-1.91792	0.521583	0.602451	0.999442	0.520879
RNAseq	Whole Blood	Day 28	gene5297 (PI4KA)	-0.0122703	7.73752	-0.521547	0.60247	0.999442	-0.520851
RNAseq	Whole Blood	Day 28	gene2850 (GPR27)	0.0407421	3.87697	0.521395	0.602576	0.999442	0.520699
RNAseq	Whole Blood	Day 28	gene3455 (IFNAR2)	-0.0122183	6.94848	-0.521141	0.602752	0.999442	-0.520447
RNAseq	Whole Blood	Day 28	gene157922 (CAMSAP1)	-0.0158313	5.28438	-0.521076	0.602796	0.999442	-0.520383
RNAseq	Whole Blood	Day 28	gene80205 (CHD9)	-0.0174233	5.66769	-0.52105	0.602823	0.999442	-0.520345
RNAseq	Whole Blood	Day 28	gene219699 (UNC5B)	-0.0838163	-0.210387	-0.521045	0.602823	0.999442	-0.520345
RNAseq	Whole Blood	Day 28	gene100861555 (LINC00565)	-0.0411699	2.00386	-0.520679	0.603077	0.999442	-0.519981
RNAseq	Whole Blood	Day 28	gene441951 (ZFAS1)	0.0176129	6.07441	0.520675	0.603077	0.999442	0.519981
RNAseq	Whole Blood	Day 28	gene2150 (F2RL1)	-0.0217829	5.20878	-0.520678	0.603078	0.999442	-0.519979
RNAseq	Whole Blood	Day 28	gene9546 (APBA3)	-0.0165257	5.17416	-0.520419	0.603253	0.999442	-0.519729
RNAseq	Whole Blood	Day 28	gene8742 (TNFSF12)	0.014514	6.39031	0.520419	0.603258	0.999442	0.519722
RNAseq	Whole Blood	Day 28	gene946 (SIGLEC6)	-0.0529804	1.49596	-0.520265	0.603357	0.999442	-0.519579
RNAseq	Whole Blood	Day 28	gene728841 (NBPF8)	-0.0238143	4.76161	-0.520137	0.603454	0.999442	-0.51944
RNAseq	Whole Blood	Day 28	gene151313 (FAHD2B)	0.0386796	1.80568	0.519926	0.603619	0.999442	0.519203
RNAseq	Whole Blood	Day 28	gene1359 (CPA3)	-0.0374869	2.83234	-0.519844	0.603656	0.999442	-0.51915
RNAseq	Whole Blood	Day 28	gene84256 (FLYWCH1)	-0.0162695	6.08677	-0.519721	0.603743	0.999442	-0.519026
RNAseq	Whole Blood	Day 28	gene29896 (TRA2A)	-0.020361	6.55078	-0.519689	0.603759	0.999442	-0.519003
RNAseq	Whole Blood	Day 28	gene127733 (UBXN10)	0.0559506	1.04427	0.519432	0.603939	0.999442	0.518745
RNAseq	Whole Blood	Day 28	gene401261 (LOC401261)	-0.0356533	2.95319	-0.519226	0.604084	0.999442	-0.518536
RNAseq	Whole Blood	Day 28	gene80017 (DGLUCY)	0.0161515	6.94066	0.519147	0.60414	0.999442	0.518456
RNAseq	Whole Blood	Day 28	gene2745 (GLRX)	-0.0194334	6.21593	-0.518894	0.604318	0.999442	-0.518202
RNAseq	Whole Blood	Day 28	gene2029 (ENSA)	0.0110487	6.83161	0.518895	0.604321	0.999442	0.518197
RNAseq	Whole Blood	Day 28	gene10749 (KIF1C)	-0.0146335	6.17605	-0.51881	0.604374	0.999442	-0.518121
RNAseq	Whole Blood	Day 28	gene7805 (LAPTM5)	-0.00696798	10.8012	-0.518706	0.604448	0.999442	-0.518015
RNAseq	Whole Blood	Day 28	gene57826 (RAP2C)	-0.0157355	5.60433	-0.51852	0.604574	0.999442	-0.517835
RNAseq	Whole Blood	Day 28	gene3662 (IRF4)	-0.0280454	5.35553	-0.518448	0.60463	0.999442	-0.517754
RNAseq	Whole Blood	Day 28	gene374395 (TMEM179B)	0.0158986	5.24983	0.518082	0.604885	0.999442	0.517388
RNAseq	Whole Blood	Day 28	gene80306 (MED28)	-0.0141455	5.9987	-0.518004	0.604936	0.999442	-0.517315
RNAseq	Whole Blood	Day 28	gene124359 (CDYL2)	0.0256049	3.74141	0.517758	0.605111	0.999442	0.517065
RNAseq	Whole Blood	Day 28	gene6453 (ITSN1)	-0.0305761	3.71945	-0.517487	0.605297	0.999442	-0.516798
RNAseq	Whole Blood	Day 28	gene388610 (TRNP1)	-0.0891226	-0.188249	-0.517275	0.605453	0.999442	-0.516574
RNAseq	Whole Blood	Day 28	gene132 (ADK)	0.0201523	3.98531	0.517241	0.605469	0.999442	0.516552
RNAseq	Whole Blood	Day 28	gene60489 (APOBEC3G)	0.0199819	6.14932	0.516909	0.6057	0.999442	0.516221
RNAseq	Whole Blood	Day 28	gene64764 (CREB3L2)	-0.0163644	6.05772	-0.516745	0.605818	0.999442	-0.516052
RNAseq	Whole Blood	Day 28	gene50854 (SNHG32)	0.0196673	5.48906	0.516729	0.605834	0.999442	0.516029
RNAseq	Whole Blood	Day 28	gene3493 (IGHA1)	0.0768407	6.89347	0.516716	0.605836	0.999442	0.516026
RNAseq	Whole Blood	Day 28	gene9214 (FCMR)	-0.0162974	8.45542	-0.51649	0.605996	0.999442	-0.515797
RNAseq	Whole Blood	Day 28	gene388591 (RNF207)	-0.046692	1.4385	-0.516438	0.606033	0.999442	-0.515745
RNAseq	Whole Blood	Day 28	gene3956 (LGALS1)	0.0223972	6.73116	0.516398	0.606058	0.999442	0.515708
RNAseq	Whole Blood	Day 28	gene123036 (TC2N)	-0.0187247	5.53344	-0.516331	0.606104	0.999442	-0.515642
RNAseq	Whole Blood	Day 28	gene54543 (TOMM7)	-0.0205787	6.98966	-0.516227	0.606177	0.999442	-0.515538
RNAseq	Whole Blood	Day 28	gene439965 (SHLD2P3)	0.110576	-1.32139	0.516172	0.606217	0.999442	0.51548
RNAseq	Whole Blood	Day 28	gene57645 (POGK)	-0.0156563	5.91013	-0.516169	0.606219	0.999442	-0.515478
RNAseq	Whole Blood	Day 28	gene10062 (NR1H3)	-0.0324099	2.43738	-0.515884	0.606413	0.999442	-0.5152
RNAseq	Whole Blood	Day 28	gene23450 (SF3B3)	0.0130642	7.31092	0.515815	0.60646	0.999442	0.515134
RNAseq	Whole Blood	Day 28	gene25828 (TXN2)	0.0141344	5.64319	0.515715	0.606532	0.999442	0.51503
RNAseq	Whole Blood	Day 28	gene10782 (ZNF274)	-0.0153349	5.47728	-0.515682	0.606557	0.999442	-0.514994
RNAseq	Whole Blood	Day 28	gene727851 (RGPD8)	-0.0422952	1.63738	-0.515626	0.606615	0.999442	-0.514912
RNAseq	Whole Blood	Day 28	gene9741 (LAPTM4A)	0.0183065	6.39143	0.515582	0.60663	0.999442	0.51489
RNAseq	Whole Blood	Day 28	gene2058 (EPRS1)	0.0155825	6.71094	0.515277	0.606835	0.999442	0.514597
RNAseq	Whole Blood	Day 28	gene55679 (LIMS2)	-0.0293262	2.39327	-0.515089	0.606971	0.999442	-0.514402
RNAseq	Whole Blood	Day 28	gene25824 (PRDX5)	-0.020145	7.32326	-0.514984	0.607044	0.999442	-0.514297
RNAseq	Whole Blood	Day 28	gene28670 (TRAV13-2)	0.0400459	2.01161	0.514919	0.607088	0.999442	0.514234
RNAseq	Whole Blood	Day 28	gene51361 (HOOK1)	-0.0360899	2.58929	-0.514541	0.607348	0.999442	-0.513863
RNAseq	Whole Blood	Day 28	gene5689 (PSMB1)	-0.0133081	6.44221	-0.514469	0.607401	0.999442	-0.513787
RNAseq	Whole Blood	Day 28	gene64773 (PCED1A)	-0.0210341	5.35836	-0.514437	0.607429	0.999442	-0.513747
RNAseq	Whole Blood	Day 28	gene545 (ATR)	-0.0171268	5.29029	-0.514387	0.607457	0.999442	-0.513707
RNAseq	Whole Blood	Day 28	gene55199 (FAM86C1)	-0.0340048	2.10197	-0.514306	0.607519	0.999442	-0.513618
RNAseq	Whole Blood	Day 28	gene83737 (ITCH)	-0.0119438	6.85039	-0.514278	0.607535	0.999442	-0.513595
RNAseq	Whole Blood	Day 28	gene1138 (CHRNA5)	-0.129042	-1.54593	-0.514244	0.60756	0.999442	-0.51356
RNAseq	Whole Blood	Day 28	gene57561 (ARRDC3)	0.0306805	7.54851	0.514086	0.607671	0.999442	0.5134
RNAseq	Whole Blood	Day 28	gene8820 (HESX1)	-0.12705	-1.87302	-0.51397	0.607736	0.999442	-0.513308
RNAseq	Whole Blood	Day 28	gene29103 (DNAJC15)	0.0244242	4.10534	0.513975	0.607749	0.999442	0.513289
RNAseq	Whole Blood	Day 28	gene5165 (PDK3)	-0.0142661	6.56166	-0.513788	0.607876	0.999442	-0.513107
RNAseq	Whole Blood	Day 28	gene7030 (TFE3)	0.00841578	7.6071	0.513755	0.607904	0.999442	0.513067
RNAseq	Whole Blood	Day 28	gene55790 (CSGALNACT1)	-0.0197199	5.49074	-0.51366	0.607969	0.999442	-0.512975
RNAseq	Whole Blood	Day 28	gene257397 (TAB3)	-0.0135525	5.72777	-0.513254	0.608262	0.999442	-0.512556
RNAseq	Whole Blood	Day 28	gene403323 (LERFS)	-0.100635	-1.67597	-0.513095	0.60836	0.999442	-0.512417
RNAseq	Whole Blood	Day 28	gene56894 (AGPAT3)	0.0196437	6.97751	0.513081	0.608374	0.999442	0.512396
RNAseq	Whole Blood	Day 28	gene3476 (IGBP1)	-0.0122723	6.13095	-0.512865	0.608526	0.999442	-0.512179
RNAseq	Whole Blood	Day 28	gene80169 (CTC1)	-0.0154366	7.2044	-0.512695	0.608645	0.999442	-0.512009
RNAseq	Whole Blood	Day 28	gene6836 (SURF4)	-0.00901214	7.26474	-0.512525	0.608761	0.999442	-0.511844
RNAseq	Whole Blood	Day 28	gene6103 (RPGR)	-0.0226807	4.58683	-0.51246	0.608803	0.999442	-0.511783
RNAseq	Whole Blood	Day 28	gene220594 (USP32P2)	-0.0363671	1.87225	-0.512453	0.608814	0.999442	-0.511767
RNAseq	Whole Blood	Day 28	gene51284 (TLR7)	-0.0341164	4.63912	-0.51232	0.608901	0.999442	-0.511642
RNAseq	Whole Blood	Day 28	gene158038 (LINGO2)	0.07164	0.243507	0.512284	0.608932	0.999442	0.511599
RNAseq	Whole Blood	Day 28	gene79726 (WDR59)	-0.0137074	5.32847	-0.511991	0.609131	0.999442	-0.511315
RNAseq	Whole Blood	Day 28	gene55968 (NSFL1C)	0.011606	6.91424	0.511581	0.609421	0.999442	0.510899
RNAseq	Whole Blood	Day 28	gene146050 (ZSCAN29)	0.0138923	5.23145	0.510997	0.609826	0.999442	0.510322
RNAseq	Whole Blood	Day 28	gene8857 (FCGBP)	-0.0235487	5.01565	-0.510903	0.609894	0.999442	-0.510225
RNAseq	Whole Blood	Day 28	gene91147 (TMEM67)	-0.056222	0.744337	-0.510764	0.609978	0.999442	-0.510105
RNAseq	Whole Blood	Day 28	gene54926 (UBE2R2)	0.012612	7.79947	0.51059	0.610113	0.999442	0.509912
RNAseq	Whole Blood	Day 28	gene5921 (RASA1)	-0.0160205	5.28394	-0.510533	0.610152	0.999442	-0.509857
RNAseq	Whole Blood	Day 28	gene5468 (PPARG)	-0.120625	-1.48247	-0.510415	0.610233	0.999442	-0.509741
RNAseq	Whole Blood	Day 28	gene7571 (ZNF23)	0.026657	3.72623	0.510352	0.610284	0.999442	0.509669
RNAseq	Whole Blood	Day 28	gene10929 (SRSF8)	-0.0148133	6.06661	-0.51034	0.61029	0.999442	-0.50966
RNAseq	Whole Blood	Day 28	gene9955 (HS3ST3A1)	0.108172	-1.68761	0.510316	0.610316	0.999442	0.509623
RNAseq	Whole Blood	Day 28	gene6723 (SRM)	0.0184041	5.02349	0.510263	0.610337	0.999442	0.509592
RNAseq	Whole Blood	Day 28	gene10992 (SF3B2)	-0.00670253	8.34015	-0.510079	0.610477	0.999442	-0.509393
RNAseq	Whole Blood	Day 28	gene6046 (BRD2)	-0.0107508	7.82309	-0.50987	0.610616	0.999442	-0.509195
RNAseq	Whole Blood	Day 28	gene1997 (ELF1)	0.0140822	7.68813	0.509541	0.610843	0.999442	0.50887
RNAseq	Whole Blood	Day 28	gene27076 (LYPD3)	-0.0589064	0.778132	-0.509417	0.610933	0.999442	-0.508741
RNAseq	Whole Blood	Day 28	gene23523 (CABIN1)	0.0136296	7.86572	0.509322	0.610998	0.999442	0.508649
RNAseq	Whole Blood	Day 28	gene8702 (B4GALT4)	0.0206578	3.98733	0.50879	0.611371	0.999442	0.508118
RNAseq	Whole Blood	Day 28	gene64855 (NIBAN2)	0.0280552	5.89658	0.507564	0.612233	0.999442	0.506889
RNAseq	Whole Blood	Day 28	gene57535 (KIAA1324)	0.02293	6.32673	0.507481	0.61229	0.999442	0.506807
RNAseq	Whole Blood	Day 28	gene10588 (MTHFS)	0.0225616	5.04259	0.507259	0.61244	0.999442	0.506594
RNAseq	Whole Blood	Day 28	gene114804 (RNF157)	-0.0216092	5.52737	-0.507207	0.612481	0.999442	-0.506535
RNAseq	Whole Blood	Day 28	gene8542 (APOL1)	0.0387364	6.31806	0.506987	0.612634	0.999442	0.506317
RNAseq	Whole Blood	Day 28	gene9828 (ARHGEF17)	0.0528321	0.949247	0.506977	0.61264	0.999442	0.506308
RNAseq	Whole Blood	Day 28	gene7403 (KDM6A)	-0.0132538	6.20456	-0.50659	0.612904	0.999442	-0.505932
RNAseq	Whole Blood	Day 28	gene4568 (TRNL2)	0.0311725	5.71115	0.506563	0.612934	0.999442	0.505891
RNAseq	Whole Blood	Day 28	gene2040 (STOM)	-0.020311	6.76132	-0.506548	0.612943	0.999442	-0.505877
RNAseq	Whole Blood	Day 28	gene28400 (IGHV4-28)	-0.137176	-0.833619	-0.506222	0.613162	0.999442	-0.505565
RNAseq	Whole Blood	Day 28	gene9917 (FAM20B)	-0.0171193	5.39032	-0.506207	0.613187	0.999442	-0.505529
RNAseq	Whole Blood	Day 28	gene11251 (PTGDR2)	0.0367958	4.64906	0.50584	0.613439	0.999442	0.505171
RNAseq	Whole Blood	Day 28	gene11145 (PLAAT3)	0.030056	3.1686	0.50573	0.613518	0.999442	0.505058
RNAseq	Whole Blood	Day 28	gene10155 (TRIM28)	-0.0101085	7.86164	-0.505698	0.613538	0.999442	-0.50503
RNAseq	Whole Blood	Day 28	gene11217 (NA)	-0.0199913	5.35775	-0.505527	0.613658	0.999442	-0.504858
RNAseq	Whole Blood	Day 28	gene9535 (GMFG)	0.0133805	8.22091	0.505226	0.613871	0.999442	0.504556
RNAseq	Whole Blood	Day 28	gene5509 (PPP1R3D)	0.0168017	5.03331	0.505145	0.613918	0.999442	0.504488
RNAseq	Whole Blood	Day 28	gene659 (BMPR2)	0.017874	5.13476	0.504946	0.61407	0.999442	0.504273
RNAseq	Whole Blood	Day 28	gene57095 (PITHD1)	-0.0211947	5.99873	-0.504915	0.614089	0.999442	-0.504245
RNAseq	Whole Blood	Day 28	gene5713 (PSMD7)	0.0126527	5.86188	0.504871	0.61412	0.999442	0.504201
RNAseq	Whole Blood	Day 28	gene100529144 (CORO7-PAM16)	-0.0124869	7.68732	-0.504826	0.61415	0.999442	-0.504158
RNAseq	Whole Blood	Day 28	gene4605 (MYBL2)	0.060158	2.48709	0.504749	0.614201	0.999442	0.504086
RNAseq	Whole Blood	Day 28	gene8178 (ELL)	-0.0154967	6.80886	-0.504722	0.614222	0.999442	-0.504056
RNAseq	Whole Blood	Day 28	gene200734 (SPRED2)	-0.0355773	2.28653	-0.504465	0.614411	0.999442	-0.503787
RNAseq	Whole Blood	Day 28	gene55647 (RAB20)	-0.04022	3.73398	-0.504308	0.614506	0.999442	-0.503652
RNAseq	Whole Blood	Day 28	gene2060 (EPS15)	-0.0114384	6.60183	-0.504242	0.614555	0.999442	-0.503582
RNAseq	Whole Blood	Day 28	gene5860 (QDPR)	0.02215	3.45468	0.50416	0.614616	0.999442	0.503495
RNAseq	Whole Blood	Day 28	gene10670 (RRAGA)	0.0134627	5.4425	0.503975	0.614741	0.999442	0.503317
RNAseq	Whole Blood	Day 28	gene1130 (LYST)	-0.0141505	8.79245	-0.503799	0.614873	0.999442	-0.503129
RNAseq	Whole Blood	Day 28	gene1351 (COX8A)	0.0162894	5.75795	0.503507	0.615077	0.999442	0.50284
RNAseq	Whole Blood	Day 28	gene100131187 (TSTD1)	-0.0224436	4.40446	-0.503488	0.615088	0.999442	-0.502825
RNAseq	Whole Blood	Day 28	gene64422 (ATG3)	0.013809	6.8111	0.503477	0.615092	0.999442	0.502818
RNAseq	Whole Blood	Day 28	gene5905 (RANGAP1)	-0.0141711	6.50882	-0.503481	0.615093	0.999442	-0.502817
RNAseq	Whole Blood	Day 28	gene10525 (HYOU1)	0.0150985	6.95413	0.502983	0.61544	0.999442	0.502324
RNAseq	Whole Blood	Day 28	gene10516 (FBLN5)	-0.0305429	3.04558	-0.502963	0.615458	0.999442	-0.502298
RNAseq	Whole Blood	Day 28	gene9497 (SLC4A7)	-0.0189531	4.66451	-0.502927	0.615481	0.999442	-0.502264
RNAseq	Whole Blood	Day 28	gene4171 (MCM2)	0.0247173	3.92712	0.502701	0.615641	0.999442	0.502037
RNAseq	Whole Blood	Day 28	gene85001 (MGC16275)	0.0375549	2.29347	0.502523	0.61577	0.999442	0.501855
RNAseq	Whole Blood	Day 28	gene26000 (TBC1D10B)	0.0116762	6.60157	0.502162	0.616024	0.999442	0.501493
RNAseq	Whole Blood	Day 28	gene8334 (H2AC6)	0.0206562	6.50966	0.502086	0.616075	0.999442	0.501421
RNAseq	Whole Blood	Day 28	gene166012 (CHST13)	0.0330129	3.10192	0.501874	0.616223	0.999442	0.501211
RNAseq	Whole Blood	Day 28	gene1191 (CLU)	0.029596	7.13647	0.501875	0.616224	0.999442	0.501209
RNAseq	Whole Blood	Day 28	gene148823 (GCSAML)	-0.0430129	1.72508	-0.501854	0.616235	0.999442	-0.501194
RNAseq	Whole Blood	Day 28	gene26047 (CNTNAP2)	-0.101632	-1.49966	-0.501693	0.616352	0.999442	-0.501028
RNAseq	Whole Blood	Day 28	gene2239 (GPC4)	0.0872087	-0.601611	0.501569	0.616431	0.999442	0.500915
RNAseq	Whole Blood	Day 28	gene4598 (MVK)	-0.0277373	2.73141	-0.501468	0.616501	0.999442	-0.500815
RNAseq	Whole Blood	Day 28	gene144165 (PRICKLE1)	-0.0348306	2.43211	-0.501309	0.616619	0.999442	-0.500647
RNAseq	Whole Blood	Day 28	gene57545 (CC2D2A)	0.0759446	-0.271596	0.50126	0.616664	0.999442	0.500584
RNAseq	Whole Blood	Day 28	gene51390 (AIG1)	0.0216068	3.50469	0.501033	0.616814	0.999442	0.500371
RNAseq	Whole Blood	Day 28	gene1760 (DMPK)	-0.0219917	4.33817	-0.500821	0.616967	0.999442	-0.500154
RNAseq	Whole Blood	Day 28	gene1741 (DLG3)	0.0223945	3.79435	0.500505	0.617182	0.999442	0.499849
RNAseq	Whole Blood	Day 28	gene23770 (FKBP8)	0.0351786	11.4547	0.50049	0.617198	0.999442	0.499826
RNAseq	Whole Blood	Day 28	gene9892 (SNAP91)	0.0868237	-4.13106	0.500348	0.617285	0.999442	0.499702
RNAseq	Whole Blood	Day 28	gene23070 (CMTR1)	-0.020542	6.22907	-0.500239	0.61737	0.999442	-0.499581
RNAseq	Whole Blood	Day 28	gene5644 (PRSS1)	0.0365237	2.194	0.500167	0.617422	0.999442	0.499507
RNAseq	Whole Blood	Day 28	gene22808 (MRAS)	0.0379717	2.64448	0.50015	0.617442	0.999442	0.49948
RNAseq	Whole Blood	Day 28	gene2109 (ETFB)	-0.0185945	4.99556	-0.499586	0.617825	0.999442	-0.498935
RNAseq	Whole Blood	Day 28	gene25865 (PRKD2)	-0.0128882	8.10356	-0.499587	0.617828	0.999442	-0.498931
RNAseq	Whole Blood	Day 28	gene9570 (GOSR2)	0.013965	5.75354	0.499581	0.617829	0.999442	0.49893
RNAseq	Whole Blood	Day 28	gene102724594 (U2AF1L5)	0.0606308	-0.398952	0.499527	0.617875	0.999442	0.498865
RNAseq	Whole Blood	Day 28	gene22862 (FNDC3A)	-0.0172838	5.75262	-0.499039	0.618211	0.999442	-0.498387
RNAseq	Whole Blood	Day 28	gene10924 (SMPDL3A)	0.035306	2.76234	0.498921	0.6183	0.999442	0.498261
RNAseq	Whole Blood	Day 28	gene29929 (ALG6)	0.0355839	3.30506	0.498924	0.618301	0.999442	0.49826
RNAseq	Whole Blood	Day 28	gene161145 (TMEM229B)	0.0195419	5.44607	0.498689	0.618458	0.999442	0.498037
RNAseq	Whole Blood	Day 28	gene5452 (POU2F2)	0.018839	7.93055	0.498242	0.618779	0.999442	0.497581
RNAseq	Whole Blood	Day 28	gene8778 (SIGLEC5)	-0.0174766	6.8307	-0.498081	0.618888	0.999442	-0.497427
RNAseq	Whole Blood	Day 28	gene2547 (XRCC6)	0.0115796	7.75879	0.498061	0.618899	0.999442	0.497411
RNAseq	Whole Blood	Day 28	gene163590 (TOR1AIP2)	0.0123662	5.95958	0.498015	0.618925	0.999442	0.497374
RNAseq	Whole Blood	Day 28	gene388228 (SBK1)	0.0186078	5.92681	0.49795	0.618981	0.999442	0.497295
RNAseq	Whole Blood	Day 28	gene6209 (RPS15)	0.0171419	9.04235	0.497565	0.619246	0.999442	0.496919
RNAseq	Whole Blood	Day 28	gene154790 (CLEC2L)	0.0714721	-0.0119793	0.49703	0.619629	0.999442	0.496376
RNAseq	Whole Blood	Day 28	gene9605 (VPS9D1)	0.0283115	5.9661	0.497025	0.619631	0.999442	0.496374
RNAseq	Whole Blood	Day 28	gene100302143 (MIR1248)	-0.117556	-1.4249	-0.496592	0.619944	0.999442	-0.49593
RNAseq	Whole Blood	Day 28	gene28558 (TRBV29-1)	0.0359504	2.18864	0.496577	0.619948	0.999442	0.495924
RNAseq	Whole Blood	Day 28	gene85457 (CIPC)	0.0180589	4.27227	0.496568	0.619953	0.999442	0.495917
RNAseq	Whole Blood	Day 28	gene9372 (ZFYVE9)	-0.0359641	2.11116	-0.496489	0.620007	0.999442	-0.495841
RNAseq	Whole Blood	Day 28	gene9657 (IQCB1)	0.0186305	4.14521	0.496384	0.620083	0.999442	0.495732
RNAseq	Whole Blood	Day 28	gene4478 (MSN)	0.0099448	11.0552	0.496363	0.620098	0.999442	0.495712
RNAseq	Whole Blood	Day 28	gene339483 (MTMR9LP)	-0.0761807	-0.52567	-0.496055	0.62031	0.999442	-0.495412
RNAseq	Whole Blood	Day 28	gene84301 (DDI2)	0.024364	4.15626	0.496017	0.620344	0.999442	0.495363
RNAseq	Whole Blood	Day 28	gene148203 (ZNF738)	-0.0311951	3.04784	-0.495996	0.620352	0.999442	-0.495352
RNAseq	Whole Blood	Day 28	gene5464 (PPA1)	-0.0190079	5.34878	-0.495869	0.620447	0.999442	-0.495218
RNAseq	Whole Blood	Day 28	gene26135 (SERBP1)	-0.0122668	7.90192	-0.495846	0.620458	0.999442	-0.495201
RNAseq	Whole Blood	Day 28	gene5604 (MAP2K1)	-0.0127656	6.63605	-0.495544	0.620678	0.999442	-0.49489
RNAseq	Whole Blood	Day 28	gene54440 (SASH3)	-0.0079918	8.77041	-0.495407	0.62077	0.999442	-0.494759
RNAseq	Whole Blood	Day 28	gene170482 (CLEC4C)	0.0425682	2.30605	0.495334	0.620829	0.999442	0.494676
RNAseq	Whole Blood	Day 28	gene3157 (HMGCS1)	0.0179844	4.46928	0.495136	0.620961	0.999442	0.494489
RNAseq	Whole Blood	Day 28	gene5581 (PRKCE)	-0.0223998	3.94483	-0.494979	0.621071	0.999442	-0.494334
RNAseq	Whole Blood	Day 28	gene259215 (LY6G6F)	-0.0428134	2.12218	-0.494767	0.621235	0.999442	-0.4941
RNAseq	Whole Blood	Day 28	gene115703 (ARHGAP33)	-0.0242745	3.9875	-0.494729	0.62125	0.999442	-0.494079
RNAseq	Whole Blood	Day 28	gene28773 (IGLV9-49)	0.104944	0.218506	0.494644	0.621311	0.999442	0.493993
RNAseq	Whole Blood	Day 28	gene57658 (CALCOCO1)	-0.0112769	7.67441	-0.494549	0.621377	0.999442	-0.4939
RNAseq	Whole Blood	Day 28	gene285513 (GPRIN3)	-0.0206713	5.40815	-0.494536	0.621389	0.999442	-0.493883
RNAseq	Whole Blood	Day 28	gene55502 (HES6)	0.0457015	1.19572	0.494203	0.621617	0.999442	0.493559
RNAseq	Whole Blood	Day 28	gene2647 (BLOC1S1)	-0.0143296	5.62433	-0.494106	0.621686	0.999442	-0.493462
RNAseq	Whole Blood	Day 28	gene2550 (GABBR1)	-0.0245916	5.19059	-0.493903	0.621831	0.999442	-0.493257
RNAseq	Whole Blood	Day 28	gene3043 (HBB)	-0.0672237	8.26509	-0.493852	0.621875	0.999442	-0.493194
RNAseq	Whole Blood	Day 28	gene55153 (SDAD1)	0.013446	5.74419	0.493766	0.621926	0.999442	0.493123
RNAseq	Whole Blood	Day 28	gene10449 (ACAA2)	0.0222196	5.23348	0.493459	0.622143	0.999442	0.492815
RNAseq	Whole Blood	Day 28	gene5786 (PTPRA)	-0.00861367	7.18724	-0.493446	0.622151	0.999442	-0.492804
RNAseq	Whole Blood	Day 28	gene124460 (SNX20)	-0.0133881	6.7441	-0.493438	0.622157	0.999442	-0.492795
RNAseq	Whole Blood	Day 28	gene5046 (PCSK6)	-0.0323791	3.76629	-0.49333	0.622241	0.999442	-0.492677
RNAseq	Whole Blood	Day 28	gene256021 (LINC01619)	-0.0470003	1.41121	-0.493267	0.622279	0.999442	-0.492623
RNAseq	Whole Blood	Day 28	gene10577 (NPC2)	0.0230984	6.93283	0.49323	0.622306	0.999442	0.492585
RNAseq	Whole Blood	Day 28	gene90423 (ATP6V1E2)	-0.0277786	2.77719	-0.493176	0.622343	0.999442	-0.492532
RNAseq	Whole Blood	Day 28	gene374655 (ZNF710)	0.0128195	6.9485	0.493185	0.622346	0.999442	0.492528
RNAseq	Whole Blood	Day 28	gene199800 (ADM5)	0.0612082	0.475702	0.493015	0.622447	0.999442	0.492386
RNAseq	Whole Blood	Day 28	gene3572 (IL6ST)	-0.0219788	6.73609	-0.493026	0.622448	0.999442	-0.492384
RNAseq	Whole Blood	Day 28	gene64787 (EPS8L2)	-0.03157	2.5677	-0.492991	0.622481	0.999442	-0.492338
RNAseq	Whole Blood	Day 28	gene113 (ADCY7)	0.0136943	8.46539	0.492844	0.622581	0.999442	0.492196
RNAseq	Whole Blood	Day 28	gene2815 (GP9)	0.0331831	4.21586	0.492796	0.622618	0.999442	0.492144
RNAseq	Whole Blood	Day 28	gene646762 (LOC646762)	-0.0312618	2.06886	-0.492715	0.622668	0.999442	-0.492072
RNAseq	Whole Blood	Day 28	gene8284 (KDM5D)	-0.116729	0.61634	-0.492561	0.622734	0.999442	-0.491979
RNAseq	Whole Blood	Day 28	gene84988 (PPP1R16A)	0.023784	3.63759	0.49232	0.622947	0.999442	0.491679
RNAseq	Whole Blood	Day 28	gene9580 (SOX13)	-0.0291072	3.48338	-0.492193	0.623037	0.999442	-0.491551
RNAseq	Whole Blood	Day 28	gene25976 (TIPARP)	-0.0171555	5.06265	-0.491884	0.623255	0.999442	-0.491243
RNAseq	Whole Blood	Day 28	gene4689 (NCF4)	0.0150695	8.17084	0.491668	0.62341	0.999442	0.491023
RNAseq	Whole Blood	Day 28	gene123283 (TARS3)	0.0185076	4.25903	0.491624	0.62344	0.999442	0.490981
RNAseq	Whole Blood	Day 28	gene100527949 (GIMAP1-GIMAP5)	-0.012929	8.37849	-0.491558	0.623485	0.999442	-0.490917
RNAseq	Whole Blood	Day 28	gene8536 (CAMK1)	0.0264084	5.08298	0.491487	0.623536	0.999442	0.490845
RNAseq	Whole Blood	Day 28	gene49856 (WRAP73)	-0.0145211	5.02428	-0.491334	0.623649	0.999442	-0.490685
RNAseq	Whole Blood	Day 28	gene58986 (PGAP6)	0.0120867	7.24662	0.491156	0.62377	0.999442	0.490515
RNAseq	Whole Blood	Day 28	gene64897 (C12orf43)	0.0187147	3.86726	0.491144	0.623774	0.999442	0.490509
RNAseq	Whole Blood	Day 28	gene7384 (UQCRC1)	0.0130274	6.38537	0.491011	0.623872	0.999442	0.490369
RNAseq	Whole Blood	Day 28	gene4033 (LRMP)	-0.0129487	7.40073	-0.490973	0.623894	0.999442	-0.490339
RNAseq	Whole Blood	Day 28	gene3735 (KARS1)	0.0171716	6.93801	0.490802	0.624011	0.999442	0.490174
RNAseq	Whole Blood	Day 28	gene3539 (IGLC3)	0.0828333	5.29559	0.490664	0.624119	0.999442	0.490021
RNAseq	Whole Blood	Day 28	gene283982 (LINC00469)	-0.112665	-1.64605	-0.49065	0.624128	0.999442	-0.490008
RNAseq	Whole Blood	Day 28	gene2260 (FGFR1)	0.026618	3.20657	0.490622	0.624147	0.999442	0.489981
RNAseq	Whole Blood	Day 28	gene81502 (HM13)	-0.0117056	7.27502	-0.490613	0.624152	0.999442	-0.489974
RNAseq	Whole Blood	Day 28	gene129607 (CMPK2)	-0.056905	4.1886	-0.490277	0.62439	0.999442	-0.489638
RNAseq	Whole Blood	Day 28	gene9554 (SEC22B)	0.0109512	5.68036	0.49015	0.624472	0.999442	0.489522
RNAseq	Whole Blood	Day 28	gene3821 (KLRC1)	-0.0405804	2.42011	-0.489733	0.624777	0.999442	-0.489091
RNAseq	Whole Blood	Day 28	gene101929559 (LINC00211)	-0.0461313	2.0863	-0.489672	0.624818	0.999442	-0.489033
RNAseq	Whole Blood	Day 28	gene254428 (SLC41A1)	-0.0177024	4.60404	-0.489539	0.624914	0.999442	-0.488898
RNAseq	Whole Blood	Day 28	gene7442 (TRPV1)	0.0255754	3.2307	0.489511	0.624932	0.999442	0.488872
RNAseq	Whole Blood	Day 28	gene2936 (GSR)	0.0142275	6.65547	0.489052	0.625256	0.999442	0.488414
RNAseq	Whole Blood	Day 28	gene6451 (SH3BGRL)	0.0184891	7.10489	0.488929	0.625345	0.999442	0.488289
RNAseq	Whole Blood	Day 28	gene5580 (PRKCD)	-0.0096389	8.47991	-0.488633	0.625554	0.999442	-0.487994
RNAseq	Whole Blood	Day 28	gene84337 (ELOF1)	-0.0183547	5.61054	-0.488547	0.625617	0.999442	-0.487905
RNAseq	Whole Blood	Day 28	gene56681 (SAR1A)	-0.0119076	6.52574	-0.48828	0.625802	0.999442	-0.487644
RNAseq	Whole Blood	Day 28	gene51272 (BET1L)	0.0109509	6.42015	0.488234	0.625837	0.999442	0.487595
RNAseq	Whole Blood	Day 28	gene143689 (PIWIL4)	-0.0367772	1.86402	-0.488199	0.625857	0.999442	-0.487567
RNAseq	Whole Blood	Day 28	gene51329 (ARL6IP4)	-0.0130199	6.94159	-0.488126	0.625911	0.999442	-0.48749
RNAseq	Whole Blood	Day 28	gene64342 (HS1BP3)	-0.0123647	5.29203	-0.487884	0.626083	0.999442	-0.487248
RNAseq	Whole Blood	Day 28	gene11326 (VSIG4)	0.061717	1.33243	0.487793	0.626147	0.999442	0.487157
RNAseq	Whole Blood	Day 28	gene55824 (PAG1)	-0.0158492	7.094	-0.487593	0.626292	0.999442	-0.486952
RNAseq	Whole Blood	Day 28	gene8801 (SUCLG2)	-0.015473	5.12034	-0.487581	0.626296	0.999442	-0.486946
RNAseq	Whole Blood	Day 28	gene22875 (ENPP4)	0.0320122	3.52415	0.487233	0.62654	0.999442	0.486602
RNAseq	Whole Blood	Day 28	gene440456 (PLEKHM1P1)	-0.0186981	5.8568	-0.486758	0.62688	0.999442	-0.486123
RNAseq	Whole Blood	Day 28	gene151473 (SLC16A14)	-0.104719	-0.732306	-0.486731	0.626896	0.999442	-0.4861
RNAseq	Whole Blood	Day 28	gene6187 (RPS2)	0.0159873	10.7004	0.486682	0.626932	0.999442	0.48605
RNAseq	Whole Blood	Day 28	gene23480 (SEC61G)	-0.0260432	3.5059	-0.486552	0.627016	0.999442	-0.485931
RNAseq	Whole Blood	Day 28	gene9921 (RNF10)	0.0278763	9.25992	0.486559	0.627025	0.999442	0.485918
RNAseq	Whole Blood	Day 28	gene374 (AREG)	0.134118	-1.05075	0.486492	0.627064	0.999442	0.485864
RNAseq	Whole Blood	Day 28	gene8665 (EIF3F)	0.0133002	7.70887	0.486423	0.627115	0.999442	0.485791
RNAseq	Whole Blood	Day 28	gene23071 (ERP44)	-0.0135483	6.4974	-0.486184	0.627283	0.999442	-0.485555
RNAseq	Whole Blood	Day 28	gene2775 (GNAO1)	-0.0321874	2.81808	-0.485877	0.627504	0.999442	-0.485243
RNAseq	Whole Blood	Day 28	gene53829 (P2RY13)	0.0170013	8.22609	0.485815	0.627546	0.999442	0.485183
RNAseq	Whole Blood	Day 28	gene9595 (CYTIP)	-0.0116825	7.93157	-0.485479	0.627785	0.999442	-0.484847
RNAseq	Whole Blood	Day 28	gene643 (CXCR5)	-0.0241525	5.03717	-0.485459	0.6278	0.999442	-0.484826
RNAseq	Whole Blood	Day 28	gene55717 (WDR11)	0.0160015	6.12925	0.4854	0.627838	0.999442	0.484772
RNAseq	Whole Blood	Day 28	gene84461 (NEURL4)	-0.0134736	5.7501	-0.485215	0.627971	0.999442	-0.484585
RNAseq	Whole Blood	Day 28	gene81577 (GFOD2)	-0.0185975	4.94581	-0.484997	0.628129	0.999442	-0.484362
RNAseq	Whole Blood	Day 28	gene57643 (ZSWIM5)	-0.0427864	1.57848	-0.484986	0.628135	0.999442	-0.484354
RNAseq	Whole Blood	Day 28	gene252969 (NEIL2)	-0.02099	3.53146	-0.484963	0.62815	0.999442	-0.484332
RNAseq	Whole Blood	Day 28	gene84232 (MAF1)	-0.0164598	7.47035	-0.484919	0.628184	0.999442	-0.484284
RNAseq	Whole Blood	Day 28	gene100529251 (CKLF-CMTM1)	0.0178448	6.04415	0.484866	0.628217	0.999442	0.484238
RNAseq	Whole Blood	Day 28	gene55803 (ADAP2)	-0.0287731	4.91011	-0.484772	0.628289	0.999442	-0.484136
RNAseq	Whole Blood	Day 28	gene10379 (IRF9)	0.0208447	7.72201	0.484396	0.628552	0.999442	0.483765
RNAseq	Whole Blood	Day 28	gene55020 (TTC38)	0.0270521	5.49097	0.484374	0.628566	0.999442	0.483746
RNAseq	Whole Blood	Day 28	gene8312 (AXIN1)	-0.0116331	6.85026	-0.483939	0.628874	0.999442	-0.483312
RNAseq	Whole Blood	Day 28	gene7222 (TRPC3)	-0.127212	-2.92584	-0.483859	0.62893	0.999442	-0.483234
RNAseq	Whole Blood	Day 28	gene92400 (RBM18)	0.0156587	4.34875	0.483755	0.62901	0.999442	0.483121
RNAseq	Whole Blood	Day 28	gene1656 (DDX6)	-0.0105911	8.53184	-0.483592	0.629122	0.999442	-0.482963
RNAseq	Whole Blood	Day 28	gene3500 (IGHG1)	0.134371	5.73679	0.483446	0.629227	0.999442	0.482815
RNAseq	Whole Blood	Day 28	gene92154 (MTSS2)	0.0385377	1.95736	0.483388	0.629266	0.999442	0.48276
RNAseq	Whole Blood	Day 28	gene29097 (CNIH4)	-0.0210149	4.23877	-0.483381	0.62927	0.999442	-0.482755
RNAseq	Whole Blood	Day 28	gene28660 (TRAV23DV6)	-0.0352438	2.06492	-0.483275	0.629364	0.999442	-0.482622
RNAseq	Whole Blood	Day 28	gene3015 (H2AZ1)	0.0135003	6.35794	0.483224	0.629381	0.999442	0.482598
RNAseq	Whole Blood	Day 28	gene8739 (HRK)	-0.104467	-1.43476	-0.48298	0.629552	0.999442	-0.482358
RNAseq	Whole Blood	Day 28	gene3105 (HLA-A)	-0.0113194	10.016	-0.482847	0.62965	0.999442	-0.482219
RNAseq	Whole Blood	Day 28	gene83985 (SPNS1)	0.0155468	5.9281	0.48254	0.629868	0.999442	0.481913
RNAseq	Whole Blood	Day 28	gene7327 (UBE2G2)	-0.0120485	6.69948	-0.482472	0.629916	0.999442	-0.481845
RNAseq	Whole Blood	Day 28	gene81609 (SNX27)	-0.0133648	7.20695	-0.482257	0.630067	0.999442	-0.481633
RNAseq	Whole Blood	Day 28	gene84787 (KMT5C)	-0.0257377	3.54407	-0.482026	0.630235	0.999442	-0.481396
RNAseq	Whole Blood	Day 28	gene11284 (PNKP)	0.0158645	5.92619	0.48195	0.630283	0.999442	0.481329
RNAseq	Whole Blood	Day 28	gene56970 (ATXN7L3)	0.00918073	7.16741	0.481922	0.630309	0.999442	0.481292
RNAseq	Whole Blood	Day 28	gene388685 (LINC01138)	-0.0227054	4.5188	-0.481708	0.630462	0.999442	-0.481077
