## Extended Data Table 8 for "Influenza vaccination and single cell multiomics reveal sex dimorphic immune imprints of prior mild COVID-19" (part 25 of 47)

### Sheet: COVR vs. HC vax response (continued)
Regression model output for vaccination-induced changes from baseline differences between COVR and HC. Only subjects 65 years of age or above are included.
RNAseq	Whole Blood	Day 28	gene1519 (CTSO)	0.0263874	3.73761	0.481459	0.630638	0.999442	0.480829
RNAseq	Whole Blood	Day 28	gene100131017 (ZNF316)	-0.0164832	6.98231	-0.481435	0.630649	0.999442	-0.480813
RNAseq	Whole Blood	Day 28	gene116987 (AGAP1)	0.0302598	3.62763	0.481369	0.630698	0.999442	0.480744
RNAseq	Whole Blood	Day 28	gene27202 (C5AR2)	0.0197235	5.95593	0.480999	0.630954	0.999442	0.480384
RNAseq	Whole Blood	Day 28	gene6415 (SELENOW)	0.017189	5.10434	0.480722	0.631158	0.999442	0.480097
RNAseq	Whole Blood	Day 28	gene37 (ACADVL)	0.0170979	7.59138	0.480594	0.631253	0.999442	0.479964
RNAseq	Whole Blood	Day 28	gene23528 (ZNF281)	0.016136	5.65003	0.480483	0.631327	0.999442	0.47986
RNAseq	Whole Blood	Day 28	gene51232 (CRIM1)	0.0291223	3.03047	0.480453	0.631349	0.999442	0.479829
RNAseq	Whole Blood	Day 28	gene27239 (GPR162)	0.0241597	4.57469	0.480107	0.631594	0.999442	0.479485
RNAseq	Whole Blood	Day 28	gene9267 (CYTH1)	-0.00805944	8.98201	-0.48011	0.631594	0.999442	-0.479485
RNAseq	Whole Blood	Day 28	gene404093 (CUEDC1)	0.0189271	5.00041	0.479938	0.631715	0.999442	0.479314
RNAseq	Whole Blood	Day 28	gene10542 (LAMTOR5)	0.0185994	4.96927	0.479912	0.631735	0.999442	0.479286
RNAseq	Whole Blood	Day 28	gene539 (ATP5PO)	0.0166411	5.93159	0.479727	0.63186	0.999442	0.47911
RNAseq	Whole Blood	Day 28	gene55510 (DDX43)	-0.0597546	0.314922	-0.47959	0.631961	0.999442	-0.478968
RNAseq	Whole Blood	Day 28	gene27175 (TUBG2)	-0.0276703	2.954	-0.479516	0.632011	0.999442	-0.478898
RNAseq	Whole Blood	Day 28	gene55654 (TMEM127)	0.00999148	7.96418	0.479485	0.632031	0.999442	0.47887
RNAseq	Whole Blood	Day 28	gene3738 (KCNA3)	-0.0157492	6.47006	-0.479222	0.632219	0.999442	-0.478605
RNAseq	Whole Blood	Day 28	gene493 (ATP2B4)	0.0163674	7.99788	0.479008	0.632377	0.999442	0.478384
RNAseq	Whole Blood	Day 28	gene83452 (RAB33B)	0.0195503	4.20761	0.478574	0.632685	0.999442	0.477951
RNAseq	Whole Blood	Day 28	gene145482 (PTGR2)	-0.0367668	1.60277	-0.47836	0.63283	0.999442	-0.477747
RNAseq	Whole Blood	Day 28	gene5576 (PRKAR2A)	0.0118111	6.15099	0.478088	0.633026	0.999442	0.477473
RNAseq	Whole Blood	Day 28	gene2592 (GALT)	-0.0170463	5.41745	-0.478034	0.633062	0.999442	-0.477422
RNAseq	Whole Blood	Day 28	gene8302 (KLRC4)	-0.0275959	3.25865	-0.47796	0.63312	0.999442	-0.47734
RNAseq	Whole Blood	Day 28	gene6452 (SH3BP2)	0.0111299	8.67011	0.477868	0.633182	0.999442	0.477252
RNAseq	Whole Blood	Day 28	gene55905 (RNF114)	-0.013676	6.52427	-0.477663	0.63333	0.999442	-0.477045
RNAseq	Whole Blood	Day 28	gene79668 (PARP8)	-0.0121403	7.75121	-0.477075	0.633746	0.999442	-0.47646
RNAseq	Whole Blood	Day 28	gene23089 (PEG10)	-0.0482248	1.39026	-0.477038	0.633777	0.999442	-0.476418
RNAseq	Whole Blood	Day 28	gene5342 (PLGLB2)	-0.085488	-0.671282	-0.476979	0.63382	0.999442	-0.476357
RNAseq	Whole Blood	Day 28	gene91526 (ANKRD44)	0.0129271	8.1051	0.476917	0.633858	0.999442	0.476304
RNAseq	Whole Blood	Day 28	gene116236 (ABHD15)	0.0159636	4.93306	0.476907	0.633869	0.999442	0.476288
RNAseq	Whole Blood	Day 28	gene9827 (RGP1)	-0.0186468	4.20272	-0.476751	0.633976	0.999442	-0.476138
RNAseq	Whole Blood	Day 28	gene202018 (TAPT1)	0.0166709	4.59705	0.476702	0.634015	0.999442	0.476083
RNAseq	Whole Blood	Day 28	gene28642 (TRAV39)	-0.0650148	0.257102	-0.47647	0.634177	0.999442	-0.475856
RNAseq	Whole Blood	Day 28	gene136332 (LRGUK)	0.0765346	-0.75661	0.476242	0.634345	0.999442	0.47562
RNAseq	Whole Blood	Day 28	gene7145 (TNS1)	0.0428525	6.90939	0.476218	0.634363	0.999442	0.475595
RNAseq	Whole Blood	Day 28	gene28461 (IGHV1-69)	-0.159801	-0.912638	-0.47613	0.634418	0.999442	-0.475518
RNAseq	Whole Blood	Day 28	gene728 (C5AR1)	0.0156654	9.16055	0.476126	0.634419	0.999442	0.475516
RNAseq	Whole Blood	Day 28	gene11027 (LILRA2)	0.013505	7.05323	0.476	0.634513	0.999442	0.475384
RNAseq	Whole Blood	Day 28	gene93349 (SP140L)	-0.016808	5.96498	-0.475887	0.634593	0.999442	-0.475272
RNAseq	Whole Blood	Day 28	gene51260 (PBDC1)	0.0178304	4.03039	0.475742	0.634695	0.999442	0.475129
RNAseq	Whole Blood	Day 28	gene8242 (KDM5C)	-0.00798281	7.74242	-0.475733	0.6347	0.999442	-0.475122
RNAseq	Whole Blood	Day 28	gene55602 (CDKN2AIP)	0.0146796	4.80992	0.475724	0.634705	0.999442	0.475114
RNAseq	Whole Blood	Day 28	gene84899 (TMTC4)	0.0253012	2.93362	0.475713	0.634714	0.999442	0.475102
RNAseq	Whole Blood	Day 28	gene4485 (MST1)	-0.0432396	1.83185	-0.475566	0.634828	0.999442	-0.474942
RNAseq	Whole Blood	Day 28	gene3012 (H2AC8)	0.0532523	0.605792	0.475392	0.634946	0.999442	0.474777
RNAseq	Whole Blood	Day 28	gene2077 (ERF)	0.0174642	6.27853	0.475383	0.634948	0.999442	0.474774
RNAseq	Whole Blood	Day 28	gene861 (RUNX1)	-0.0131773	6.57517	-0.475265	0.635034	0.999442	-0.474654
RNAseq	Whole Blood	Day 28	gene9448 (MAP4K4)	0.0133984	8.43607	0.474622	0.635493	0.999442	0.47401
RNAseq	Whole Blood	Day 28	gene100652846 (CACNA1C-AS1)	0.0422857	1.3671	0.474548	0.635543	0.999442	0.47394
RNAseq	Whole Blood	Day 28	gene54443 (ANLN)	-0.0818905	-0.329831	-0.474277	0.635738	0.999442	-0.473666
RNAseq	Whole Blood	Day 28	gene7760 (ZNF213)	0.0168144	5.20712	0.474184	0.635805	0.999442	0.473573
RNAseq	Whole Blood	Day 28	gene28391 (IGHV4-61)	-0.0918602	1.35361	-0.474129	0.635846	0.999442	-0.473514
RNAseq	Whole Blood	Day 28	gene54758 (KLHDC4)	-0.0147313	5.17032	-0.474117	0.635852	0.999442	-0.473506
RNAseq	Whole Blood	Day 28	gene29893 (PSMC3IP)	-0.0373051	1.66214	-0.474052	0.635907	0.999442	-0.473429
RNAseq	Whole Blood	Day 28	gene22836 (RHOBTB3)	-0.0391564	1.91178	-0.474038	0.635911	0.999442	-0.473423
RNAseq	Whole Blood	Day 28	gene4946 (OAZ1)	0.0168458	10.6716	0.47403	0.635917	0.999442	0.473416
RNAseq	Whole Blood	Day 28	gene10068 (IL18BP)	-0.0172878	4.58803	-0.473992	0.635941	0.999442	-0.473381
RNAseq	Whole Blood	Day 28	gene317648 (NOP14-AS1)	0.0243819	3.30826	0.473012	0.636636	0.999442	0.472408
RNAseq	Whole Blood	Day 28	gene84929 (FIBCD1)	0.124606	-2.75373	0.472823	0.636772	0.999442	0.472217
RNAseq	Whole Blood	Day 28	gene91452 (ACBD5)	-0.0131295	4.95949	-0.472658	0.63689	0.999442	-0.472052
RNAseq	Whole Blood	Day 28	gene5511 (PPP1R8)	-0.0117954	5.31694	-0.472633	0.636906	0.999442	-0.472029
RNAseq	Whole Blood	Day 28	gene5966 (REL)	-0.0211049	6.24008	-0.472366	0.637102	0.999442	-0.471754
RNAseq	Whole Blood	Day 28	gene649446 (DLGAP1-AS1)	-0.0253753	2.94953	-0.472308	0.63714	0.999442	-0.471701
RNAseq	Whole Blood	Day 28	gene58508 (KMT2C)	-0.0170494	8.31255	-0.472219	0.637203	0.999442	-0.471613
RNAseq	Whole Blood	Day 28	gene5214 (PFKP)	-0.0160537	5.58541	-0.472101	0.637287	0.999442	-0.471496
RNAseq	Whole Blood	Day 28	gene51203 (NUSAP1)	-0.0400268	2.1796	-0.472068	0.637306	0.999442	-0.471469
RNAseq	Whole Blood	Day 28	gene28976 (ACAD9)	0.0165973	4.83115	0.472027	0.63734	0.999442	0.471421
RNAseq	Whole Blood	Day 28	gene8853 (ASAP2)	0.0333844	3.09737	0.47187	0.63746	0.999442	0.471253
RNAseq	Whole Blood	Day 28	gene387837 (CLEC12B)	0.0331586	2.74114	0.471747	0.637541	0.999442	0.471139
RNAseq	Whole Blood	Day 28	gene23287 (AGTPBP1)	0.0135466	7.14002	0.471631	0.637624	0.999442	0.471023
RNAseq	Whole Blood	Day 28	gene1174 (AP1S1)	-0.0218303	3.44413	-0.471581	0.637658	0.999442	-0.470976
RNAseq	Whole Blood	Day 28	gene100506516 (LINC01176)	-0.0455181	1.17998	-0.471488	0.637729	0.999442	-0.470877
RNAseq	Whole Blood	Day 28	gene5036 (PA2G4)	-0.0134572	7.11919	-0.471302	0.637859	0.999442	-0.470694
RNAseq	Whole Blood	Day 28	gene337876 (CHSY3)	-0.132501	-3.33925	-0.471211	0.637919	0.999442	-0.47061
RNAseq	Whole Blood	Day 28	gene34 (ACADM)	-0.0171038	4.519	-0.471146	0.637969	0.999442	-0.470541
RNAseq	Whole Blood	Day 28	gene6322 (SCML1)	-0.0329518	3.09146	-0.470972	0.638097	0.999442	-0.470361
RNAseq	Whole Blood	Day 28	gene28816 (IGLV2-11)	0.0905266	3.31606	0.470848	0.638179	0.999442	0.470246
RNAseq	Whole Blood	Day 28	gene101927854 (LOC101927854)	0.035268	2.70998	0.470848	0.638184	0.999442	0.470239
RNAseq	Whole Blood	Day 28	gene51716 (CES1P1)	-0.105473	-1.7958	-0.470627	0.638342	0.999442	-0.470018
RNAseq	Whole Blood	Day 28	gene10217 (CTDSPL)	0.0288746	4.19955	0.470121	0.638709	0.999442	0.469504
RNAseq	Whole Blood	Day 28	gene645638 (WFDC21P)	-0.095156	-1.34603	-0.470055	0.638739	0.999442	-0.469463
RNAseq	Whole Blood	Day 28	gene5434 (POLR2E)	-0.0102146	6.81216	-0.469987	0.638797	0.999442	-0.469381
RNAseq	Whole Blood	Day 28	gene440829 (SHISA8)	0.0687054	0.0101451	0.469889	0.638861	0.999442	0.469292
RNAseq	Whole Blood	Day 28	gene105375433 (LOC105375433)	0.0355081	2.04949	0.469843	0.6389	0.999442	0.469238
RNAseq	Whole Blood	Day 28	gene81929 (SEH1L)	0.0178987	4.30496	0.46965	0.639034	0.999442	0.469049
RNAseq	Whole Blood	Day 28	gene84740 (AFAP1-AS1)	0.123049	-1.71814	0.469644	0.63904	0.999442	0.469041
RNAseq	Whole Blood	Day 28	gene51557 (LGSN)	-0.0854479	-0.880906	-0.469612	0.639065	0.999442	-0.469007
RNAseq	Whole Blood	Day 28	gene101927021 (LOC101927021)	-0.0488803	0.934772	-0.469547	0.639111	0.999442	-0.468942
RNAseq	Whole Blood	Day 28	gene57153 (SLC44A2)	0.00867239	9.38046	0.469473	0.639162	0.999442	0.468871
RNAseq	Whole Blood	Day 28	gene388561 (ZNF761)	-0.0183266	4.25929	-0.469277	0.639301	0.999442	-0.468676
RNAseq	Whole Blood	Day 28	gene5305 (PIP4K2A)	0.0148962	8.5074	0.469102	0.63943	0.999442	0.468496
RNAseq	Whole Blood	Day 28	gene7984 (ARHGEF5)	0.0326652	1.92137	0.468925	0.639557	0.999442	0.468319
RNAseq	Whole Blood	Day 28	gene57623 (ZFAT)	0.0158666	4.47767	0.46891	0.63957	0.999442	0.468301
RNAseq	Whole Blood	Day 28	gene149603 (RNF187)	0.0160265	6.87739	0.468573	0.639805	0.999442	0.467971
RNAseq	Whole Blood	Day 28	gene914 (CD2)	-0.0125668	7.27017	-0.468285	0.640012	0.999442	-0.467682
RNAseq	Whole Blood	Day 28	gene28572 (TRBV15)	-0.0573524	0.452481	-0.468262	0.640025	0.999442	-0.467664
RNAseq	Whole Blood	Day 28	gene28410 (IGHV3-72)	-0.114436	-0.322036	-0.468098	0.640143	0.999442	-0.467498
RNAseq	Whole Blood	Day 28	gene85403 (EAF1)	-0.0110568	5.65102	-0.46798	0.640225	0.999442	-0.467384
RNAseq	Whole Blood	Day 28	gene80764 (THAP7)	0.0173989	4.37993	0.467875	0.640303	0.999442	0.467275
RNAseq	Whole Blood	Day 28	gene23405 (DICER1)	-0.0150444	7.65285	-0.46786	0.640313	0.999442	-0.467261
RNAseq	Whole Blood	Day 28	gene4566 (TRNK)	-0.0289912	6.14479	-0.467599	0.640503	0.999442	-0.466996
RNAseq	Whole Blood	Day 28	gene57655 (GRAMD1A)	0.0133981	7.60166	0.467591	0.640504	0.999442	0.466994
RNAseq	Whole Blood	Day 28	gene10921 (RNPS1)	-0.00933988	7.06134	-0.467489	0.640576	0.999442	-0.466894
RNAseq	Whole Blood	Day 28	gene115 (ADCY9)	-0.0167	4.76099	-0.467486	0.640582	0.999442	-0.466885
RNAseq	Whole Blood	Day 28	gene283521 (TMEM272)	0.0314586	3.6328	0.46738	0.640656	0.999442	0.466781
RNAseq	Whole Blood	Day 28	gene2316 (FLNA)	-0.0130192	11.5868	-0.467145	0.640826	0.999442	-0.466545
RNAseq	Whole Blood	Day 28	gene55761 (TTC17)	0.0113143	6.52597	0.466733	0.641116	0.999442	0.466138
RNAseq	Whole Blood	Day 28	gene79817 (MOB3B)	0.0313594	2.67874	0.46666	0.641168	0.999442	0.466066
RNAseq	Whole Blood	Day 28	gene84804 (MFSD9)	0.0216923	4.27403	0.466479	0.6413	0.999442	0.465882
RNAseq	Whole Blood	Day 28	gene114793 (FMNL2)	0.0467514	2.50617	0.466475	0.641302	0.999442	0.465879
RNAseq	Whole Blood	Day 28	gene284415 (VSTM1)	-0.0308763	3.4801	-0.466308	0.641425	0.999442	-0.465707
RNAseq	Whole Blood	Day 28	gene647087 (STMP1)	-0.0163477	5.89094	-0.465594	0.641936	0.999442	-0.464994
RNAseq	Whole Blood	Day 28	gene9704 (DHX34)	-0.0155182	7.2856	-0.46556	0.641955	0.999442	-0.464967
RNAseq	Whole Blood	Day 28	gene221830 (TWISTNB)	0.0246379	3.64255	0.465327	0.642112	0.999442	0.464748
RNAseq	Whole Blood	Day 28	gene27327 (TNRC6A)	-0.0116036	6.65067	-0.465007	0.642353	0.999442	-0.464412
RNAseq	Whole Blood	Day 28	gene9231 (DLG5)	0.0311384	2.91131	0.464675	0.64259	0.999442	0.46408
RNAseq	Whole Blood	Day 28	gene7295 (TXN)	0.0208412	5.36114	0.464683	0.642594	0.999442	0.464075
RNAseq	Whole Blood	Day 28	gene57091 (CASS4)	0.0198444	6.22013	0.464641	0.642615	0.999442	0.464046
RNAseq	Whole Blood	Day 28	gene972 (CD74)	0.018985	11.8797	0.46423	0.642908	0.999442	0.463636
RNAseq	Whole Blood	Day 28	gene6778 (STAT6)	-0.00930135	9.59931	-0.463735	0.643261	0.999442	-0.463144
RNAseq	Whole Blood	Day 28	gene113828 (FAM83F)	0.109742	-1.67835	0.463621	0.643339	0.999442	0.463036
RNAseq	Whole Blood	Day 28	gene2048 (EPHB2)	0.0431038	2.49084	0.46285	0.643898	0.999442	0.462256
RNAseq	Whole Blood	Day 28	gene80223 (RAB11FIP1)	-0.0125516	9.01809	-0.462756	0.643966	0.999442	-0.462161
RNAseq	Whole Blood	Day 28	gene409 (ARRB2)	0.00696963	9.89637	0.462688	0.644012	0.999442	0.462096
RNAseq	Whole Blood	Day 28	gene2738 (GLI4)	0.0237832	3.75075	0.462634	0.64405	0.999442	0.462044
RNAseq	Whole Blood	Day 28	gene6672 (SP100)	0.0105963	8.13577	0.462274	0.644308	0.999442	0.461683
RNAseq	Whole Blood	Day 28	gene1030 (CDKN2B)	0.0389655	2.22383	0.462271	0.644315	0.999442	0.461674
RNAseq	Whole Blood	Day 28	gene25900 (IFFO1)	-0.0154684	6.34944	-0.462243	0.644333	0.999442	-0.461649
RNAseq	Whole Blood	Day 28	gene51384 (WNT16)	-0.0658347	-0.4474	-0.462095	0.644433	0.999442	-0.461509
RNAseq	Whole Blood	Day 28	gene9100 (USP10)	0.0125562	7.04899	0.461968	0.644527	0.999442	0.461378
RNAseq	Whole Blood	Day 28	gene114787 (GPRIN1)	-0.0554665	0.357184	-0.461956	0.644535	0.999442	-0.461367
RNAseq	Whole Blood	Day 28	gene5874 (RAB27B)	-0.0304958	3.90826	-0.461608	0.644791	0.999442	-0.46101
RNAseq	Whole Blood	Day 28	gene51082 (POLR1D)	-0.0132387	6.60154	-0.46148	0.644879	0.999442	-0.460888
RNAseq	Whole Blood	Day 28	gene23095 (KIF1B)	0.0129217	6.26715	0.460947	0.645259	0.999442	0.460359
RNAseq	Whole Blood	Day 28	gene5732 (PTGER2)	-0.0189428	5.14914	-0.460947	0.645263	0.999442	-0.460353
RNAseq	Whole Blood	Day 28	gene4208 (MEF2C)	0.014966	6.25002	0.46081	0.645357	0.999442	0.460222
RNAseq	Whole Blood	Day 28	gene9961 (MVP)	0.0142462	8.78068	0.460767	0.645384	0.999442	0.460184
RNAseq	Whole Blood	Day 28	gene9221 (NOLC1)	-0.0131321	6.52043	-0.460738	0.645396	0.999442	-0.460168
RNAseq	Whole Blood	Day 28	gene6141 (RPL18)	0.0145876	9.37202	0.460567	0.64553	0.999442	0.459981
RNAseq	Whole Blood	Day 28	gene11227 (GALNT5)	0.102342	-1.24557	0.460479	0.645602	0.999442	0.459881
RNAseq	Whole Blood	Day 28	gene84641 (MFSD14B)	0.0130666	6.5379	0.460264	0.645749	0.999442	0.459676
RNAseq	Whole Blood	Day 28	gene10399 (RACK1)	0.012257	10.1434	0.460256	0.645754	0.999442	0.459668
RNAseq	Whole Blood	Day 28	gene26523 (AGO1)	-0.013521	6.63437	-0.46017	0.645817	0.999442	-0.459581
RNAseq	Whole Blood	Day 28	gene100529241 (HSPE1-MOB4)	-0.0146248	5.62125	-0.460151	0.64582	0.999442	-0.459577
RNAseq	Whole Blood	Day 28	gene26097 (CHTOP)	-0.00915243	6.53482	-0.46013	0.645848	0.999442	-0.459538
RNAseq	Whole Blood	Day 28	gene10483 (SEC23B)	0.0100948	6.00941	0.460078	0.645884	0.999442	0.459488
RNAseq	Whole Blood	Day 28	gene944 (TNFSF8)	-0.0197763	5.94491	-0.459869	0.64603	0.999442	-0.459284
RNAseq	Whole Blood	Day 28	gene84734 (FAM167B)	-0.0888864	-1.22495	-0.459805	0.646074	0.999442	-0.459223
RNAseq	Whole Blood	Day 28	gene101927015 (LINC01506)	0.030683	3.44136	0.459777	0.646097	0.999442	0.459191
RNAseq	Whole Blood	Day 28	gene399 (RHOH)	-0.0145555	5.82045	-0.459583	0.646238	0.999442	-0.458995
RNAseq	Whole Blood	Day 28	gene51251 (NT5C3A)	-0.0263799	5.50643	-0.459535	0.646269	0.999442	-0.458951
RNAseq	Whole Blood	Day 28	gene10244 (RABEPK)	0.0182131	4.07808	0.459333	0.646413	0.999442	0.45875
RNAseq	Whole Blood	Day 28	gene50865 (HEBP1)	-0.0206838	4.78125	-0.459292	0.646443	0.999442	-0.458709
RNAseq	Whole Blood	Day 28	gene572 (BAD)	-0.0233616	3.58772	-0.459202	0.646504	0.999442	-0.458625
RNAseq	Whole Blood	Day 28	gene11031 (RAB31)	0.0112445	7.79186	0.45917	0.646537	0.999442	0.458578
RNAseq	Whole Blood	Day 28	gene151194 (METTL21A)	0.0200906	3.7555	0.459069	0.646604	0.999442	0.458486
RNAseq	Whole Blood	Day 28	gene821 (CANX)	0.0110003	8.47355	0.458796	0.646801	0.999442	0.458211
RNAseq	Whole Blood	Day 28	gene54097 (FAM3B)	0.0796662	-2.55032	0.45861	0.646932	0.999442	0.458028
RNAseq	Whole Blood	Day 28	gene11171 (STRAP)	-0.011201	6.10195	-0.458493	0.647017	0.999442	-0.457911
RNAseq	Whole Blood	Day 28	gene6461 (SHB)	-0.0564851	0.602293	-0.458318	0.647138	0.999442	-0.457742
RNAseq	Whole Blood	Day 28	gene4779 (NFE2L1)	0.00782234	7.24454	0.458137	0.647273	0.999442	0.457553
RNAseq	Whole Blood	Day 28	gene6429 (SRSF4)	-0.00821106	7.14502	-0.458056	0.647336	0.999442	-0.457466
RNAseq	Whole Blood	Day 28	gene196740 (VSTM4)	0.120081	-2.35117	0.457774	0.647523	0.999442	0.457206
RNAseq	Whole Blood	Day 28	gene64131 (XYLT1)	-0.0145065	6.17395	-0.457685	0.647604	0.999442	-0.457093
RNAseq	Whole Blood	Day 28	gene71 (ACTG1)	0.00825527	11.0507	0.457526	0.647711	0.999442	0.456944
RNAseq	Whole Blood	Day 28	gene116173 (CMTM5)	0.0317498	3.24341	0.457497	0.647737	0.999442	0.456908
RNAseq	Whole Blood	Day 28	gene284459 (ZNF875)	-0.0166669	4.7875	-0.457462	0.647759	0.999442	-0.456878
RNAseq	Whole Blood	Day 28	gene421 (ARVCF)	-0.0348864	2.67885	-0.457287	0.647883	0.999442	-0.456706
RNAseq	Whole Blood	Day 28	gene28781 (IGLV5-45)	-0.0958423	-0.0741953	-0.457254	0.647902	0.999442	-0.456679
RNAseq	Whole Blood	Day 28	gene134359 (POC5)	0.0198794	3.52888	0.457046	0.648058	0.999442	0.456462
RNAseq	Whole Blood	Day 28	gene100616259 (MIR378I)	0.0412206	1.57526	0.456926	0.648144	0.999442	0.456342
RNAseq	Whole Blood	Day 28	gene8531 (YBX3)	0.0362405	9.38871	0.456891	0.648172	0.999442	0.456303
RNAseq	Whole Blood	Day 28	gene2950 (GSTP1)	0.0164944	7.28645	0.456877	0.648181	0.999442	0.456291
RNAseq	Whole Blood	Day 28	gene54862 (CC2D1A)	-0.0116285	5.69719	-0.456864	0.64819	0.999442	-0.456279
RNAseq	Whole Blood	Day 28	gene51727 (CMPK1)	-0.0141106	6.77395	-0.456746	0.64827	0.999442	-0.456166
RNAseq	Whole Blood	Day 28	gene9220 (TIAF1)	-0.0127286	5.27963	-0.45658	0.648386	0.999442	-0.456005
RNAseq	Whole Blood	Day 28	gene102465689 (MIR7152)	-0.0927418	-0.962645	-0.456509	0.648443	0.999442	-0.455926
RNAseq	Whole Blood	Day 28	gene55486 (PARL)	-0.0165462	4.85855	-0.456456	0.648479	0.999442	-0.455877
RNAseq	Whole Blood	Day 28	gene6382 (SDC1)	-0.171762	-1.82646	-0.456422	0.648497	0.999442	-0.455851
RNAseq	Whole Blood	Day 28	gene101929097 (NA)	-0.0263167	3.59348	-0.456352	0.648557	0.999442	-0.455768
RNAseq	Whole Blood	Day 28	gene1173 (AP2M1)	0.0094374	8.19723	0.45618	0.648683	0.999442	0.455593
RNAseq	Whole Blood	Day 28	gene27248 (ERLEC1)	-0.0148376	4.89876	-0.456166	0.648683	0.999442	-0.455593
RNAseq	Whole Blood	Day 28	gene126626 (GABPB2)	-0.0189321	3.9872	-0.455856	0.648912	0.999442	-0.455274
RNAseq	Whole Blood	Day 28	gene375513 (GUSBP4)	-0.0227082	2.7576	-0.455772	0.648969	0.999442	-0.455195
RNAseq	Whole Blood	Day 28	gene100529209 (RNASEK-C17orf49)	0.00815211	8.01293	0.455708	0.649017	0.999442	0.455128
RNAseq	Whole Blood	Day 28	gene79791 (FBXO31)	-0.0143593	5.1139	-0.455559	0.649119	0.999442	-0.454987
RNAseq	Whole Blood	Day 28	gene23558 (WBP2)	0.0114273	8.59911	0.455369	0.649265	0.999442	0.454783
RNAseq	Whole Blood	Day 28	gene154075 (SAMD3)	-0.0218992	5.62614	-0.455149	0.649419	0.999442	-0.454569
RNAseq	Whole Blood	Day 28	gene440288 (UBL7-AS1)	0.0351657	1.84265	0.455107	0.64944	0.999442	0.454541
RNAseq	Whole Blood	Day 28	gene79654 (HECTD3)	0.0110771	5.95163	0.455016	0.649514	0.999442	0.454437
RNAseq	Whole Blood	Day 28	gene8754 (ADAM9)	0.0230581	4.26643	0.455011	0.64952	0.999442	0.454429
RNAseq	Whole Blood	Day 28	gene57577 (CCDC191)	-0.0260688	3.26469	-0.455	0.649528	0.999442	-0.454418
RNAseq	Whole Blood	Day 28	gene4683 (NBN)	0.0168143	6.26422	0.454988	0.649533	0.999442	0.454412
RNAseq	Whole Blood	Day 28	gene5093 (PCBP1)	-0.00743985	9.37369	-0.454616	0.649799	0.999442	-0.454041
RNAseq	Whole Blood	Day 28	gene57447 (NDRG2)	-0.0202551	3.77656	-0.454605	0.649813	0.999442	-0.454022
RNAseq	Whole Blood	Day 28	gene8825 (LIN7A)	-0.0173495	5.05442	-0.454419	0.649946	0.999442	-0.453837
RNAseq	Whole Blood	Day 28	gene115286 (SLC25A26)	-0.0203031	3.47599	-0.454359	0.649988	0.999442	-0.453779
RNAseq	Whole Blood	Day 28	gene57654 (UVSSA)	-0.0178334	5.72919	-0.454239	0.650072	0.999442	-0.453662
RNAseq	Whole Blood	Day 28	gene6038 (RNASE4)	-0.034684	2.6872	-0.454114	0.650162	0.999442	-0.453537
RNAseq	Whole Blood	Day 28	gene84793 (FOXD2-AS1)	-0.0345231	2.03636	-0.453844	0.650353	0.999442	-0.453272
RNAseq	Whole Blood	Day 28	gene221421 (RSPH9)	0.0876658	-0.615294	0.45381	0.650371	0.999442	0.453247
RNAseq	Whole Blood	Day 28	gene55924 (INKA2)	0.015521	7.57501	0.453792	0.650391	0.999442	0.453219
RNAseq	Whole Blood	Day 28	gene54492 (NEURL1B)	-0.0713164	-0.119776	-0.453781	0.6504	0.999442	-0.453207
RNAseq	Whole Blood	Day 28	gene134637 (ADAT2)	-0.0242176	3.74302	-0.453773	0.650411	0.999442	-0.453192
RNAseq	Whole Blood	Day 28	gene643072 (LOC643072)	0.0199644	4.84904	0.453422	0.65066	0.999442	0.452845
RNAseq	Whole Blood	Day 28	gene3048 (HBG2)	-0.0851985	-0.0187008	-0.453227	0.6508	0.999442	-0.452651
RNAseq	Whole Blood	Day 28	gene6967 (TRGC2)	0.0243155	4.62568	0.453088	0.6509	0.999442	0.452512
RNAseq	Whole Blood	Day 28	gene4005 (LMO2)	-0.0184675	6.19437	-0.452762	0.651135	0.999442	-0.452186
RNAseq	Whole Blood	Day 28	gene55967 (NDUFA12)	0.016965	4.90003	0.452557	0.651281	0.999442	0.451984
RNAseq	Whole Blood	Day 28	gene51253 (MRPL37)	0.0150026	4.90097	0.452482	0.651335	0.999442	0.451908
RNAseq	Whole Blood	Day 28	gene7738 (ZNF184)	-0.0196784	3.58706	-0.452473	0.651341	0.999442	-0.4519
RNAseq	Whole Blood	Day 28	gene58476 (TP53INP2)	0.0263521	5.17806	0.452418	0.651384	0.999442	0.451841
RNAseq	Whole Blood	Day 28	gene677847 (SNORA81)	-0.0924909	-1.037	-0.452274	0.651488	0.999442	-0.451697
RNAseq	Whole Blood	Day 28	gene80331 (DNAJC5)	-0.00809153	7.95502	-0.452082	0.651625	0.999442	-0.451506
RNAseq	Whole Blood	Day 28	gene93624 (TADA2B)	0.0109802	6.49209	0.452025	0.65166	0.999442	0.451458
RNAseq	Whole Blood	Day 28	gene26994 (RNF11)	0.0204572	6.60331	0.45191	0.651759	0.999442	0.45132
RNAseq	Whole Blood	Day 28	gene3485 (IGFBP2)	0.0686635	-0.0515279	0.451886	0.651765	0.999442	0.451312
RNAseq	Whole Blood	Day 28	gene10274 (STAG1)	-0.0112476	5.86384	-0.451801	0.651825	0.999442	-0.451229
RNAseq	Whole Blood	Day 28	gene54884 (RETSAT)	-0.0133645	4.95826	-0.45173	0.651879	0.999442	-0.451154
RNAseq	Whole Blood	Day 28	gene2004 (ELK3)	0.0133863	6.07019	0.451693	0.651908	0.999442	0.451114
RNAseq	Whole Blood	Day 28	gene7525 (YES1)	0.0272336	2.84285	0.45163	0.651946	0.999442	0.45106
RNAseq	Whole Blood	Day 28	gene122953 (JDP2)	0.0214466	5.78409	0.451473	0.65206	0.999442	0.450902
RNAseq	Whole Blood	Day 28	gene5169 (ENPP3)	-0.0426523	1.25716	-0.451467	0.652068	0.999442	-0.450891
RNAseq	Whole Blood	Day 28	gene6468 (FBXW4)	-0.0142908	5.23288	-0.451384	0.652124	0.999442	-0.450813
RNAseq	Whole Blood	Day 28	gene57513 (CASKIN2)	0.0729881	-0.407491	0.450735	0.652589	0.999442	0.450168
RNAseq	Whole Blood	Day 28	gene57653 (SUGT1P4-STRA6LP-CCDC180)	0.0227019	3.25362	0.450619	0.652673	0.999442	0.450052
RNAseq	Whole Blood	Day 28	gene388753 (COA6)	-0.0268322	2.97592	-0.450118	0.653031	0.999442	-0.449555
RNAseq	Whole Blood	Day 28	gene89801 (PPP1R3F)	-0.0251786	3.3467	-0.450086	0.653054	0.999442	-0.449524
RNAseq	Whole Blood	Day 28	gene196527 (ANO6)	-0.0162835	6.58544	-0.450092	0.653062	0.999442	-0.449512
RNAseq	Whole Blood	Day 28	gene54737 (MPHOSPH8)	-0.0158754	7.38288	-0.450097	0.65307	0.999442	-0.449502
RNAseq	Whole Blood	Day 28	gene4318 (MMP9)	-0.0464138	7.25533	-0.449861	0.653221	0.999442	-0.449291
RNAseq	Whole Blood	Day 28	gene56548 (CHST7)	0.0228988	4.5548	0.449632	0.653389	0.999442	0.449059
RNAseq	Whole Blood	Day 28	gene7112 (TMPO)	0.0130527	6.74674	0.449436	0.653526	0.999442	0.448869
RNAseq	Whole Blood	Day 28	gene4920 (ROR2)	-0.107	-1.91547	-0.449328	0.653605	0.999442	-0.44876
RNAseq	Whole Blood	Day 28	gene148534 (TLCD4)	-0.0539649	1.12093	-0.449262	0.653661	0.999442	-0.448683
RNAseq	Whole Blood	Day 28	gene3049 (HBQ1)	-0.0463792	3.81088	-0.449005	0.653843	0.999442	-0.448429
RNAseq	Whole Blood	Day 28	gene3159 (HMGA1)	-0.0133708	7.01814	-0.448912	0.653904	0.999442	-0.448346
RNAseq	Whole Blood	Day 28	gene55294 (FBXW7)	-0.0110728	5.76635	-0.448515	0.654191	0.999442	-0.447948
RNAseq	Whole Blood	Day 28	gene656 (BMP8B)	-0.0359401	1.90664	-0.448297	0.654347	0.999442	-0.447731
RNAseq	Whole Blood	Day 28	gene5184 (PEPD)	-0.0148339	5.47801	-0.448262	0.654376	0.999442	-0.447691
RNAseq	Whole Blood	Day 28	gene653784 (MZT2A)	-0.017631	4.98632	-0.447857	0.654666	0.999442	-0.44729
RNAseq	Whole Blood	Day 28	gene196264 (MPZL3)	-0.0191973	6.48056	-0.447706	0.654774	0.999442	-0.447141
RNAseq	Whole Blood	Day 28	gene64236 (PDLIM2)	-0.0117489	6.78913	-0.447688	0.654786	0.999442	-0.447124
RNAseq	Whole Blood	Day 28	gene115098 (CCDC124)	0.0165156	5.54584	0.447437	0.654971	0.999442	0.446867
RNAseq	Whole Blood	Day 28	gene112770 (GLMP)	-0.0160987	4.63417	-0.44739	0.655002	0.999442	-0.446824
RNAseq	Whole Blood	Day 28	gene3575 (IL7R)	-0.0194744	9.63048	-0.447375	0.655013	0.999442	-0.446809
RNAseq	Whole Blood	Day 28	gene23127 (COLGALT2)	0.0391938	1.61731	0.446861	0.655385	0.999442	0.446294
RNAseq	Whole Blood	Day 28	gene84775 (ZNF607)	-0.023427	2.56336	-0.446551	0.655613	0.999442	-0.445979
RNAseq	Whole Blood	Day 28	gene51160 (VPS28)	0.00938934	6.83606	0.446489	0.655652	0.999442	0.445925
RNAseq	Whole Blood	Day 28	gene4084 (MXD1)	0.0133314	9.70374	0.446308	0.655781	0.999442	0.445745
RNAseq	Whole Blood	Day 28	gene55437 (STRADB)	0.0394633	7.10166	0.446279	0.655808	0.999442	0.445708
RNAseq	Whole Blood	Day 28	gene643641 (ZNF862)	-0.0149695	5.86584	-0.446234	0.655835	0.999442	-0.44567
RNAseq	Whole Blood	Day 28	gene729218 (LOC729218)	0.0184679	4.95743	0.44615	0.655897	0.999442	0.445585
RNAseq	Whole Blood	Day 28	gene6650 (CAPN15)	0.0154225	7.05873	0.445804	0.656145	0.999442	0.445242
RNAseq	Whole Blood	Day 28	gene101929331 (LOC101929331)	0.0274187	3.20482	0.44548	0.656385	0.999442	0.44491
RNAseq	Whole Blood	Day 28	gene3028 (HSD17B10)	-0.0173837	5.00198	-0.445398	0.656435	0.999442	-0.44484
RNAseq	Whole Blood	Day 28	gene54498 (SMOX)	0.0252827	5.12331	0.445281	0.656526	0.999442	0.444714
RNAseq	Whole Blood	Day 28	gene492311 (IGIP)	-0.025443	3.10079	-0.445165	0.656598	0.999442	-0.444615
RNAseq	Whole Blood	Day 28	gene102723373 (LOC102723373)	-0.03518	1.77982	-0.445102	0.656652	0.999442	-0.44454
RNAseq	Whole Blood	Day 28	gene257194 (NEGR1)	-0.0608876	0.0653815	-0.445105	0.656653	0.999442	-0.444539
RNAseq	Whole Blood	Day 28	gene388325 (SCIMP)	0.0254382	6.4306	0.444729	0.656924	0.999442	0.444163
RNAseq	Whole Blood	Day 28	gene2067 (ERCC1)	0.0127364	5.72108	0.444515	0.657075	0.999442	0.443955
RNAseq	Whole Blood	Day 28	gene7920 (ABHD16A)	0.0111549	5.69488	0.443975	0.657467	0.999442	0.443414
RNAseq	Whole Blood	Day 28	gene10810 (WASF3)	-0.0457047	1.34743	-0.443365	0.657912	0.999442	-0.442798
RNAseq	Whole Blood	Day 28	gene26578 (OSTF1)	0.0103504	7.51912	0.443317	0.657943	0.999442	0.442756
RNAseq	Whole Blood	Day 28	gene56163 (RNF17)	0.0870434	-3.59341	0.443208	0.658015	0.999442	0.442655
RNAseq	Whole Blood	Day 28	gene123606 (NIPA1)	-0.0191958	3.96208	-0.443136	0.65807	0.999442	-0.44258
RNAseq	Whole Blood	Day 28	gene64419 (MTMR14)	0.00868315	6.80906	0.443114	0.658086	0.999442	0.442557
RNAseq	Whole Blood	Day 28	gene11000 (SLC27A3)	0.0224644	4.77371	0.442753	0.658346	0.999442	0.442198
RNAseq	Whole Blood	Day 28	gene835 (CASP2)	-0.012853	6.48822	-0.442679	0.658399	0.999442	-0.442124
RNAseq	Whole Blood	Day 28	gene3096 (HIVEP1)	-0.0161872	5.6832	-0.44217	0.658769	0.999442	-0.441614
RNAseq	Whole Blood	Day 28	gene283987 (HID1)	-0.0388783	2.00713	-0.441899	0.658959	0.999442	-0.441351
RNAseq	Whole Blood	Day 28	gene1937 (EEF1G)	0.013038	10.5409	0.441734	0.659083	0.999442	0.44118
RNAseq	Whole Blood	Day 28	gene58473 (PLEKHB1)	-0.0184155	4.66963	-0.44148	0.659268	0.999442	-0.440924
RNAseq	Whole Blood	Day 28	gene283970 (PDXDC2P-NPIPB14P)	-0.0201323	4.46058	-0.441366	0.65935	0.999442	-0.440811
RNAseq	Whole Blood	Day 28	gene10550 (ARL6IP5)	0.0103055	7.49911	0.441336	0.659371	0.999442	0.440782
RNAseq	Whole Blood	Day 28	gene165 (AEBP1)	0.0188122	4.31349	0.441265	0.659424	0.999442	0.440709
RNAseq	Whole Blood	Day 28	gene2990 (GUSB)	0.0122986	6.12812	0.441217	0.659458	0.999442	0.440661
RNAseq	Whole Blood	Day 28	gene54084 (TSPEAR)	-0.0516038	0.841757	-0.441194	0.659474	0.999442	-0.440639
RNAseq	Whole Blood	Day 28	gene8911 (CACNA1I)	-0.0241772	4.90139	-0.441141	0.659512	0.999442	-0.440587
RNAseq	Whole Blood	Day 28	gene339804 (C2orf74)	-0.0221831	3.16126	-0.441098	0.659544	0.999442	-0.440543
RNAseq	Whole Blood	Day 28	gene100505530 (LINC02520)	-0.0414322	0.745855	-0.440965	0.659641	0.999442	-0.440409
RNAseq	Whole Blood	Day 28	gene57007 (ACKR3)	0.0262192	2.48863	0.440921	0.659671	0.999442	0.440367
RNAseq	Whole Blood	Day 28	gene26278 (SACS)	-0.0179597	4.9381	-0.440915	0.659674	0.999442	-0.440363
RNAseq	Whole Blood	Day 28	gene10491 (CRTAP)	0.0137903	7.30201	0.440813	0.659752	0.999442	0.440256
RNAseq	Whole Blood	Day 28	gene285456 (RPL34-AS1)	0.0802708	-0.855414	0.440691	0.659836	0.999442	0.440139
RNAseq	Whole Blood	Day 28	gene79698 (ZMAT4)	0.0907298	-1.26449	0.440681	0.659843	0.999442	0.44013
RNAseq	Whole Blood	Day 28	gene2125 (EVPL)	-0.0522394	1.07266	-0.440451	0.660011	0.999442	-0.439898
RNAseq	Whole Blood	Day 28	gene102724297 (CCR5AS)	-0.0526434	0.66719	-0.440467	0.660012	0.999442	-0.439897
RNAseq	Whole Blood	Day 28	gene83719 (YPEL3)	-0.0131717	9.08785	-0.440151	0.66023	0.999442	-0.439596
RNAseq	Whole Blood	Day 28	gene102725022 (LINC02352)	-0.0624023	-0.0270318	-0.440083	0.660273	0.999442	-0.439537
RNAseq	Whole Blood	Day 28	gene28813 (IGLV2-23)	0.0943133	3.40146	0.440027	0.660317	0.999442	0.439475
RNAseq	Whole Blood	Day 28	gene3482 (IGF2R)	0.0146469	10.6776	0.43993	0.660387	0.999442	0.439379
RNAseq	Whole Blood	Day 28	gene6977 (TRGV4)	0.0393936	1.09585	0.439907	0.660411	0.999442	0.439346
RNAseq	Whole Blood	Day 28	gene11165 (NUDT3)	-0.0117726	5.90379	-0.439881	0.660423	0.999442	-0.43933
RNAseq	Whole Blood	Day 28	gene4286 (MITF)	-0.0369308	1.96492	-0.439831	0.660466	0.999442	-0.43927
RNAseq	Whole Blood	Day 28	gene412 (STS)	0.0242426	4.04771	0.439825	0.660467	0.999442	0.439268
RNAseq	Whole Blood	Day 28	gene5589 (PRKCSH)	-0.00826791	8.42908	-0.439757	0.660513	0.999442	-0.439205
RNAseq	Whole Blood	Day 28	gene56907 (SPIRE1)	0.0321772	2.03843	0.439559	0.660661	0.999442	0.439
RNAseq	Whole Blood	Day 28	gene51115 (RMDN1)	-0.015201	4.63332	-0.439365	0.660794	0.999442	-0.438817
RNAseq	Whole Blood	Day 28	gene83699 (SH3BGRL2)	-0.0276496	5.13653	-0.439229	0.6609	0.999442	-0.43867
RNAseq	Whole Blood	Day 28	gene79017 (GGCT)	-0.0232457	3.51098	-0.439072	0.661	0.999442	-0.438533
RNAseq	Whole Blood	Day 28	gene56913 (C1GALT1)	-0.021848	4.92479	-0.439046	0.661024	0.999442	-0.438499
RNAseq	Whole Blood	Day 28	gene26270 (FBXO6)	0.0351367	4.44337	0.438994	0.661062	0.999442	0.438447
RNAseq	Whole Blood	Day 28	gene27072 (VPS41)	-0.0110103	6.00089	-0.438951	0.661096	0.999442	-0.4384
RNAseq	Whole Blood	Day 28	gene29801 (ZDHHC8)	0.0153378	5.61643	0.438944	0.661097	0.999442	0.438399
RNAseq	Whole Blood	Day 28	gene6793 (STK10)	-0.00624805	9.60881	-0.438573	0.661372	0.999442	-0.43802
RNAseq	Whole Blood	Day 28	gene9700 (ESPL1)	-0.065344	0.560766	-0.438434	0.661465	0.999442	-0.437892
RNAseq	Whole Blood	Day 28	gene2275 (FHL3)	0.0169681	5.64076	0.438432	0.661472	0.999442	0.437882
RNAseq	Whole Blood	Day 28	gene84267 (C9orf64)	-0.0179712	3.67002	-0.43801	0.661778	0.999442	-0.437459
RNAseq	Whole Blood	Day 28	gene390561 (HERC2P10)	-0.10344	-2.2628	-0.437911	0.661853	0.999442	-0.437356
RNAseq	Whole Blood	Day 28	gene10587 (TXNRD2)	0.015645	4.61505	0.437433	0.662195	0.999442	0.436884
RNAseq	Whole Blood	Day 28	gene23498 (HAAO)	-0.0267585	2.87437	-0.437402	0.662219	0.999442	-0.436852
RNAseq	Whole Blood	Day 28	gene22948 (CCT5)	-0.0110399	7.12465	-0.437348	0.662256	0.999442	-0.4368
RNAseq	Whole Blood	Day 28	gene201229 (LYRM9)	-0.0281274	2.74596	-0.437246	0.662339	0.999442	-0.436686
RNAseq	Whole Blood	Day 28	gene1497 (CTNS)	-0.0150493	4.39714	-0.437014	0.6625	0.999442	-0.436464
RNAseq	Whole Blood	Day 28	gene1284 (COL4A2)	-0.0935222	-1.64226	-0.436998	0.66251	0.999442	-0.436451
RNAseq	Whole Blood	Day 28	gene85007 (PHYKPL)	0.0132402	6.33878	0.436966	0.662541	0.999442	0.436408
RNAseq	Whole Blood	Day 28	gene65982 (ZSCAN18)	-0.02022	4.90448	-0.436904	0.662578	0.999442	-0.436357
RNAseq	Whole Blood	Day 28	gene83871 (RAB34)	-0.0228542	3.69725	-0.436834	0.662627	0.999442	-0.436289
RNAseq	Whole Blood	Day 28	gene10745 (PHTF1)	-0.016076	4.27578	-0.43649	0.662876	0.999442	-0.435946
RNAseq	Whole Blood	Day 28	gene64393 (ZMAT3)	-0.0183031	5.01235	-0.436306	0.663013	0.999442	-0.435757
RNAseq	Whole Blood	Day 28	gene100302174 (MIR1307)	0.0679548	-0.339721	0.436278	0.663032	0.999442	0.435731
RNAseq	Whole Blood	Day 28	gene64333 (ARHGAP9)	-0.011902	9.35262	-0.436183	0.663101	0.999442	-0.435636
RNAseq	Whole Blood	Day 28	gene83640 (RAMAC)	-0.0137888	4.37745	-0.436138	0.66313	0.999442	-0.435596
RNAseq	Whole Blood	Day 28	gene100505746 (ITGB2-AS1)	-0.0177166	6.64365	-0.436083	0.663173	0.999442	-0.435536
RNAseq	Whole Blood	Day 28	gene1958 (EGR1)	0.0462795	2.6248	0.436068	0.663185	0.999442	0.43552
RNAseq	Whole Blood	Day 28	gene80010 (RMI1)	-0.0226859	3.45162	-0.43603	0.663209	0.999442	-0.435487
RNAseq	Whole Blood	Day 28	gene5993 (RFX5)	0.0129314	6.15193	0.435895	0.663306	0.999442	0.435353
RNAseq	Whole Blood	Day 28	gene51148 (CERCAM)	-0.0419454	1.60954	-0.43565	0.663486	0.999442	-0.435105
RNAseq	Whole Blood	Day 28	gene84650 (EBPL)	0.0254363	2.78864	0.435624	0.663509	0.999442	0.435074
RNAseq	Whole Blood	Day 28	gene26258 (BLOC1S6)	0.0120357	5.78148	0.435409	0.663662	0.999442	0.434862
RNAseq	Whole Blood	Day 28	gene23038 (WDTC1)	-0.0088851	7.8257	-0.435321	0.663727	0.999442	-0.434773
RNAseq	Whole Blood	Day 28	gene2355 (FOSL2)	-0.0173378	8.19776	-0.435199	0.663813	0.999442	-0.434655
RNAseq	Whole Blood	Day 28	gene84280 (BTBD10)	0.0126934	5.17288	0.434927	0.66401	0.999442	0.434384
RNAseq	Whole Blood	Day 28	gene63826 (SRR)	0.0297853	1.98937	0.434908	0.664023	0.999442	0.434365
RNAseq	Whole Blood	Day 28	gene284615 (ANKRD34A)	0.0371297	1.52572	0.434806	0.6641	0.999442	0.434259
RNAseq	Whole Blood	Day 28	gene55012 (PPP2R3C)	-0.0212794	5.06008	-0.434677	0.664191	0.999442	-0.434134
RNAseq	Whole Blood	Day 28	gene84790 (TUBA1C)	-0.0156207	5.10825	-0.434395	0.664398	0.999442	-0.433849
RNAseq	Whole Blood	Day 28	gene1050 (CEBPA)	0.0211521	6.14843	0.434077	0.664629	0.999442	0.433531
RNAseq	Whole Blood	Day 28	gene710 (SERPING1)	0.0762301	4.7439	0.434018	0.664667	0.999442	0.433478
RNAseq	Whole Blood	Day 28	gene400863 (NA)	0.0359026	1.78026	0.433851	0.664794	0.999442	0.433304
RNAseq	Whole Blood	Day 28	gene23678 (SGK3)	0.0160096	4.85195	0.433667	0.664925	0.999442	0.433124
RNAseq	Whole Blood	Day 28	gene64101 (LRRC4)	0.0190924	5.77196	0.433537	0.665017	0.999442	0.432997
RNAseq	Whole Blood	Day 28	gene1854 (DUT)	-0.0157853	5.29607	-0.433487	0.665054	0.999442	-0.432946
RNAseq	Whole Blood	Day 28	gene1298 (COL9A2)	0.0247502	4.4262	0.433467	0.665069	0.999442	0.432925
RNAseq	Whole Blood	Day 28	gene1027 (CDKN1B)	0.0112086	7.42061	0.433243	0.66523	0.999442	0.432703
RNAseq	Whole Blood	Day 28	gene85456 (TNKS1BP1)	-0.0200804	3.53349	-0.43315	0.665297	0.999442	-0.432611
RNAseq	Whole Blood	Day 28	gene6202 (RPS8)	0.0153988	9.6208	0.433145	0.6653	0.999442	0.432607
RNAseq	Whole Blood	Day 28	gene1267 (CNP)	-0.0137662	5.91047	-0.432851	0.665517	0.999442	-0.432308
RNAseq	Whole Blood	Day 28	gene2932 (GSK3B)	-0.00996817	6.78818	-0.43277	0.665577	0.999442	-0.432226
RNAseq	Whole Blood	Day 28	gene693196 (MIR611)	-0.023166	3.45555	-0.4326	0.665699	0.999442	-0.432059
RNAseq	Whole Blood	Day 28	gene84269 (CHCHD5)	-0.021877	3.27827	-0.432421	0.665823	0.999442	-0.431888
RNAseq	Whole Blood	Day 28	gene22863 (ATG14)	0.0160489	4.67718	0.432345	0.665888	0.999442	0.431799
RNAseq	Whole Blood	Day 28	gene55250 (ELP2)	-0.0131403	5.175	-0.432142	0.666026	0.999442	-0.431609
RNAseq	Whole Blood	Day 28	gene2232 (FDXR)	-0.0253821	2.45243	-0.431893	0.66621	0.999442	-0.431355
RNAseq	Whole Blood	Day 28	gene1643 (DDB2)	0.0155771	4.63376	0.431741	0.666324	0.999442	0.431198
RNAseq	Whole Blood	Day 28	gene610 (HCN2)	-0.0361417	1.76958	-0.43168	0.666369	0.999442	-0.431136
RNAseq	Whole Blood	Day 28	gene55862 (ECHDC1)	0.0140624	5.24082	0.431335	0.666616	0.999442	0.430797
RNAseq	Whole Blood	Day 28	gene28394 (IGHV4-39)	-0.0790581	2.85506	-0.431113	0.666802	0.999442	-0.430541
RNAseq	Whole Blood	Day 28	gene6950 (TCP1)	-0.00902587	6.79214	-0.430704	0.667067	0.999442	-0.430177
RNAseq	Whole Blood	Day 28	gene84315 (MON1A)	-0.0190112	3.42368	-0.430695	0.667082	0.999442	-0.430156
RNAseq	Whole Blood	Day 28	gene102724164 (NA)	0.0331955	1.70168	0.430627	0.667128	0.999442	0.430093
RNAseq	Whole Blood	Day 28	gene28745 (TRAJ10)	0.052169	0.578615	0.430447	0.667256	0.999442	0.429917
RNAseq	Whole Blood	Day 28	gene5937 (RBMS1)	-0.0098456	6.83929	-0.430446	0.667257	0.999442	-0.429916
RNAseq	Whole Blood	Day 28	gene7543 (ZFX)	-0.0114043	5.98587	-0.430318	0.667351	0.999442	-0.429786
RNAseq	Whole Blood	Day 28	gene728769 (SCAMP1-AS1)	0.0242522	2.55395	0.430278	0.66738	0.999442	0.429747
RNAseq	Whole Blood	Day 28	gene399512 (SLC25A35)	-0.0253476	3.2061	-0.430002	0.66759	0.999442	-0.429459
RNAseq	Whole Blood	Day 28	gene56253 (CRTAM)	0.0210935	3.68894	0.429908	0.667651	0.999442	0.429373
RNAseq	Whole Blood	Day 28	gene9839 (ZEB2)	-0.0143944	7.7862	-0.429821	0.667716	0.999442	-0.429284
RNAseq	Whole Blood	Day 28	gene105376114 (LOC105376114)	0.0586578	-0.153488	0.429217	0.668154	0.999442	0.428683
RNAseq	Whole Blood	Day 28	gene1349 (COX7B)	0.0170551	4.81436	0.429098	0.668232	0.999442	0.428576
RNAseq	Whole Blood	Day 28	gene1915 (EEF1A1)	0.013332	13.1417	0.428824	0.668437	0.999442	0.428294
RNAseq	Whole Blood	Day 28	gene355 (FAS)	0.023181	5.68189	0.428723	0.668512	0.999442	0.428192
RNAseq	Whole Blood	Day 28	gene102723390 (FRG1EP)	-0.0492409	0.519986	-0.428417	0.668736	0.999442	-0.427883
RNAseq	Whole Blood	Day 28	gene9470 (EIF4E2)	0.0095488	6.58802	0.428344	0.66879	0.999442	0.427809
RNAseq	Whole Blood	Day 28	gene339451 (KLHL17)	-0.0221094	3.84938	-0.42831	0.668811	0.999442	-0.42778
RNAseq	Whole Blood	Day 28	gene79814 (AGMAT)	-0.0263501	2.8819	-0.428309	0.66882	0.999442	-0.427768
RNAseq	Whole Blood	Day 28	gene101928344 (LOC101928344)	0.0258374	4.11264	0.428215	0.668885	0.999442	0.427679
RNAseq	Whole Blood	Day 28	gene25911 (DPCD)	0.0401065	1.83485	0.427996	0.669046	0.999442	0.427458
RNAseq	Whole Blood	Day 28	gene160365 (CLECL1)	0.0406192	1.26669	0.42782	0.669169	0.999442	0.427289
RNAseq	Whole Blood	Day 28	gene6945 (MLX)	0.0102667	6.33236	0.427739	0.669229	0.999442	0.427206
RNAseq	Whole Blood	Day 28	gene28434 (IGHV3-33)	-0.0758466	2.97886	-0.427737	0.669236	0.999442	-0.427197
RNAseq	Whole Blood	Day 28	gene339745 (SPOPL)	0.0134687	6.05105	0.427724	0.669237	0.999442	0.427196
RNAseq	Whole Blood	Day 28	gene30009 (TBX21)	0.0260986	6.53836	0.427604	0.669327	0.999442	0.427072
RNAseq	Whole Blood	Day 28	gene23305 (ACSL6)	-0.0235667	3.95808	-0.427428	0.669457	0.999442	-0.426894
RNAseq	Whole Blood	Day 28	gene2885 (GRB2)	0.00669976	9.21425	0.427384	0.669492	0.999442	0.426845
RNAseq	Whole Blood	Day 28	gene963 (CD53)	0.0108979	9.19362	0.427086	0.669704	0.999442	0.426555
RNAseq	Whole Blood	Day 28	gene10328 (EMC8)	-0.0156065	4.33391	-0.42705	0.669729	0.999442	-0.42652
RNAseq	Whole Blood	Day 28	gene1302 (COL11A2)	-0.0463156	0.896894	-0.42698	0.669776	0.999442	-0.426456
RNAseq	Whole Blood	Day 28	gene4077 (NBR1)	-0.00641727	7.80918	-0.426936	0.669817	0.999442	-0.426399
RNAseq	Whole Blood	Day 28	gene5806 (PTX3)	0.0439732	1.26666	0.426839	0.669884	0.999442	0.426307
RNAseq	Whole Blood	Day 28	gene51306 (FAM13B)	-0.00996282	6.13768	-0.426805	0.669905	0.999442	-0.426278
RNAseq	Whole Blood	Day 28	gene7360 (UGP2)	-0.00903001	6.43058	-0.426663	0.670011	0.999442	-0.426133
RNAseq	Whole Blood	Day 28	gene23552 (CDK20)	-0.0321919	1.90365	-0.426547	0.670094	0.999442	-0.42602
RNAseq	Whole Blood	Day 28	gene83892 (KCTD10)	0.0119606	5.8299	0.42654	0.670111	0.999442	0.425995
RNAseq	Whole Blood	Day 28	gene51493 (RTCB)	0.0133449	5.5784	0.426274	0.670294	0.999442	0.425745
RNAseq	Whole Blood	Day 28	gene100128398 (LOC100128398)	-0.0291901	2.10433	-0.426202	0.670348	0.999442	-0.425671
RNAseq	Whole Blood	Day 28	gene8662 (EIF3B)	0.0106342	7.3054	0.425945	0.670533	0.999442	0.425417
RNAseq	Whole Blood	Day 28	gene23160 (WDR43)	-0.0134654	5.2019	-0.425532	0.670833	0.999442	-0.425006
RNAseq	Whole Blood	Day 28	gene91050 (CCDC149)	-0.0233532	4.11274	-0.425471	0.670879	0.999442	-0.424942
RNAseq	Whole Blood	Day 28	gene115509 (ZNF689)	-0.0158733	4.44027	-0.425328	0.670992	0.999442	-0.424786
RNAseq	Whole Blood	Day 28	gene1965 (EIF2S1)	0.0126148	5.42952	0.425303	0.670995	0.999442	0.424783
RNAseq	Whole Blood	Day 28	gene100507217 (LINC01578)	-0.0218678	5.83144	-0.425241	0.671044	0.999442	-0.424716
RNAseq	Whole Blood	Day 28	gene4597 (MVD)	0.016308	4.73008	0.425139	0.671119	0.999442	0.424613
RNAseq	Whole Blood	Day 28	gene28662 (TRAV21)	0.0274118	2.56085	0.425088	0.671156	0.999442	0.424562
RNAseq	Whole Blood	Day 28	gene100526842 (RPL17-C18orf32)	-0.015076	8.61188	-0.424891	0.6713	0.999442	-0.424364
RNAseq	Whole Blood	Day 28	gene221184 (CPNE2)	0.0171379	5.40457	0.424737	0.671413	0.999442	0.42421
RNAseq	Whole Blood	Day 28	gene90507 (SCRN2)	-0.0174758	4.15051	-0.42469	0.671447	0.999442	-0.424163
RNAseq	Whole Blood	Day 28	gene9526 (MPDU1)	0.0158338	4.61113	0.424654	0.671472	0.999442	0.424129
RNAseq	Whole Blood	Day 28	gene374868 (ATP9B)	-0.0127216	4.84011	-0.424627	0.671493	0.999442	-0.424099
RNAseq	Whole Blood	Day 28	gene55080 (TAPBPL)	0.013607	6.35607	0.424625	0.671495	0.999442	0.424098
RNAseq	Whole Blood	Day 28	gene3843 (IPO5)	-0.0116984	6.32526	-0.4243	0.671731	0.999442	-0.423773
RNAseq	Whole Blood	Day 28	gene51125 (GOLGA7)	0.00984744	6.37937	0.424282	0.67174	0.999442	0.423761
RNAseq	Whole Blood	Day 28	gene55016 (MARCHF1)	-0.0222355	5.95672	-0.424273	0.671751	0.999442	-0.423746
RNAseq	Whole Blood	Day 28	gene8872 (CDC123)	-0.0109886	6.21412	-0.42427	0.671752	0.999442	-0.423744
RNAseq	Whole Blood	Day 28	gene23731 (TMEM245)	-0.0132684	5.91872	-0.424238	0.671778	0.999442	-0.423708
RNAseq	Whole Blood	Day 28	gene100996348 (CA3-AS1)	0.0880287	-0.954659	0.423674	0.67219	0.999442	0.423145
RNAseq	Whole Blood	Day 28	gene84527 (ZNF559)	-0.0171206	4.14012	-0.423541	0.672286	0.999442	-0.423013
RNAseq	Whole Blood	Day 28	gene2995 (GYPC)	0.0323143	9.95559	0.422986	0.672691	0.999442	0.422457
RNAseq	Whole Blood	Day 28	gene1794 (DOCK2)	0.00909744	8.92135	0.422921	0.672734	0.999442	0.422399
RNAseq	Whole Blood	Day 28	gene10495 (ENOX2)	-0.0166646	4.08962	-0.422849	0.672782	0.999442	-0.422333
RNAseq	Whole Blood	Day 28	gene26031 (OSBPL3)	-0.0137156	4.89593	-0.422697	0.672899	0.999442	-0.422172
RNAseq	Whole Blood	Day 28	gene3459 (IFNGR1)	0.0148091	7.81654	0.422563	0.672996	0.999442	0.42204
RNAseq	Whole Blood	Day 28	gene28731 (TRAJ24)	-0.0678446	-0.167815	-0.422484	0.673054	0.999442	-0.421961
RNAseq	Whole Blood	Day 28	gene3151 (HMGN2)	0.0124635	7.79966	0.422383	0.673124	0.999442	0.421864
RNAseq	Whole Blood	Day 28	gene23473 (CAPN7)	-0.0138668	4.99527	-0.422325	0.673164	0.999442	-0.421809
RNAseq	Whole Blood	Day 28	gene266747 (RGL4)	-0.0224333	4.69072	-0.422118	0.673321	0.999442	-0.421594
RNAseq	Whole Blood	Day 28	gene4502 (MT2A)	0.0323002	4.85557	0.421861	0.673508	0.999442	0.421339
RNAseq	Whole Blood	Day 28	gene5575 (PRKAR1B)	-0.0158423	4.22613	-0.421852	0.673515	0.999442	-0.421329
RNAseq	Whole Blood	Day 28	gene23353 (SUN1)	0.0136354	5.86438	0.421328	0.673896	0.999442	0.420807
RNAseq	Whole Blood	Day 28	gene375449 (MAST4)	0.018116	4.69355	0.421099	0.674064	0.999442	0.420577
RNAseq	Whole Blood	Day 28	gene220002 (CYB561A3)	0.0100794	6.42318	0.420961	0.674164	0.999442	0.42044
RNAseq	Whole Blood	Day 28	gene91584 (PLXNA4)	0.0304928	2.95756	0.420727	0.674342	0.999442	0.420196
RNAseq	Whole Blood	Day 28	gene5306 (PITPNA)	-0.00724407	7.29944	-0.420669	0.674377	0.999442	-0.420149
RNAseq	Whole Blood	Day 28	gene100271849 (MEF2B)	-0.017419	4.12105	-0.420661	0.674381	0.999442	-0.420143
RNAseq	Whole Blood	Day 28	gene6846 (XCL2)	0.0295449	2.4294	0.42058	0.674444	0.999442	0.420057
RNAseq	Whole Blood	Day 28	gene221656 (KDM1B)	0.0138158	6.00363	0.420561	0.674459	0.999442	0.420037
RNAseq	Whole Blood	Day 28	gene51504 (TRMT112)	-0.010739	6.05316	-0.420539	0.674471	0.999442	-0.42002
RNAseq	Whole Blood	Day 28	gene987 (LRBA)	-0.0142228	6.5056	-0.420543	0.674471	0.999442	-0.420019
RNAseq	Whole Blood	Day 28	gene26017 (FAM32A)	-0.00871532	6.7824	-0.420543	0.674472	0.999442	-0.420018
RNAseq	Whole Blood	Day 28	gene5336 (PLCG2)	-0.0107101	7.95614	-0.420462	0.674527	0.999442	-0.419943
RNAseq	Whole Blood	Day 28	gene50 (ACO2)	0.0102436	6.7388	0.420371	0.674595	0.999442	0.41985
RNAseq	Whole Blood	Day 28	gene100216546 (LINC01004)	0.0278985	4.1372	0.420331	0.674619	0.999442	0.419818
RNAseq	Whole Blood	Day 28	gene9296 (ATP6V1F)	-0.0133448	5.97488	-0.420224	0.674704	0.999442	-0.419701
RNAseq	Whole Blood	Day 28	gene55911 (APOBR)	-0.0136203	9.35776	-0.42018	0.674732	0.999442	-0.419662
RNAseq	Whole Blood	Day 28	gene29940 (DSE)	0.0144883	5.41801	0.420135	0.674776	0.999442	0.419602
RNAseq	Whole Blood	Day 28	gene30001 (ERO1A)	-0.0160345	6.57754	-0.420046	0.674831	0.999442	-0.419526
RNAseq	Whole Blood	Day 28	gene8320 (EOMES)	-0.0180818	5.39194	-0.420042	0.674835	0.999442	-0.419522
RNAseq	Whole Blood	Day 28	gene80830 (APOL6)	0.0315392	7.83933	0.419983	0.674876	0.999442	0.419466
RNAseq	Whole Blood	Day 28	gene23392 (ECPAS)	-0.0101418	6.61949	-0.419938	0.674909	0.999442	-0.419421
RNAseq	Whole Blood	Day 28	gene6227 (RPS21)	0.0161742	7.00824	0.41971	0.675077	0.999442	0.419191
RNAseq	Whole Blood	Day 28	gene30008 (EFEMP2)	0.0296065	2.49182	0.419687	0.675093	0.999442	0.419168
RNAseq	Whole Blood	Day 28	gene4301 (AFDN)	-0.0194978	4.24727	-0.419652	0.675119	0.999442	-0.419132
RNAseq	Whole Blood	Day 28	gene7171 (TPM4)	-0.00888791	8.48978	-0.419101	0.675523	0.999442	-0.41858
RNAseq	Whole Blood	Day 28	gene5213 (PFKM)	-0.018469	3.53282	-0.418659	0.675837	0.999442	-0.41815
RNAseq	Whole Blood	Day 28	gene7292 (TNFSF4)	0.0272587	3.16554	0.418661	0.675844	0.999442	0.41814
RNAseq	Whole Blood	Day 28	gene4939 (OAS2)	-0.0320683	7.85438	-0.418587	0.675896	0.999442	-0.41807
RNAseq	Whole Blood	Day 28	gene100190939 (TPT1-AS1)	-0.0178967	3.59109	-0.418532	0.675934	0.999442	-0.418018
RNAseq	Whole Blood	Day 28	gene90806 (ANGEL2)	-0.0131053	4.82731	-0.41853	0.675942	0.999442	-0.418007
RNAseq	Whole Blood	Day 28	gene7046 (TGFBR1)	-0.0126553	6.38796	-0.418524	0.675942	0.999442	-0.418007
RNAseq	Whole Blood	Day 28	gene117178 (SSX2IP)	-0.0223096	3.44054	-0.418526	0.675942	0.999442	-0.418007
RNAseq	Whole Blood	Day 28	gene28821 (IGLV1-50)	-0.124355	-1.36211	-0.418354	0.676066	0.999442	-0.417838
RNAseq	Whole Blood	Day 28	gene64788 (LMF1)	-0.0177545	4.41926	-0.418201	0.676182	0.999442	-0.417679
RNAseq	Whole Blood	Day 28	gene128178 (EDARADD)	0.0298637	2.13171	0.418152	0.676213	0.999442	0.417636
RNAseq	Whole Blood	Day 28	gene55501 (CHST12)	0.0181973	5.06104	0.418057	0.676282	0.999442	0.417542
RNAseq	Whole Blood	Day 28	gene283927 (NUDT7)	0.0317517	1.55256	0.417924	0.676379	0.999442	0.41741
RNAseq	Whole Blood	Day 28	gene84245 (MRI1)	-0.0171762	5.03649	-0.417822	0.676456	0.999442	-0.417304
RNAseq	Whole Blood	Day 28	gene5515 (PPP2CA)	-0.00996802	6.8546	-0.417485	0.676707	0.999442	-0.416961
RNAseq	Whole Blood	Day 28	gene64374 (SIL1)	-0.019382	4.04085	-0.417247	0.676872	0.999442	-0.416735
RNAseq	Whole Blood	Day 28	gene91647 (ATPAF2)	-0.0147533	4.2013	-0.417233	0.676889	0.999442	-0.416712
RNAseq	Whole Blood	Day 28	gene55668 (GPATCH2L)	-0.0103602	6.33111	-0.41719	0.676914	0.999442	-0.416679
RNAseq	Whole Blood	Day 28	gene51622 (CCZ1)	-0.0184712	3.67948	-0.417007	0.677051	0.999442	-0.416491
RNAseq	Whole Blood	Day 28	gene79056 (PRRG4)	0.0277976	4.70995	0.416855	0.677159	0.999442	0.416343
RNAseq	Whole Blood	Day 28	gene400720 (ZNF772)	0.0278649	2.52176	0.416807	0.677196	0.999442	0.416292
RNAseq	Whole Blood	Day 28	gene84002 (B3GNT5)	0.0261004	3.51238	0.416794	0.677202	0.999442	0.416284
RNAseq	Whole Blood	Day 28	gene153364 (MBLAC2)	-0.0264853	2.55249	-0.416765	0.677218	0.999442	-0.416262
RNAseq	Whole Blood	Day 28	gene6097 (RORC)	-0.0275819	3.29041	-0.416537	0.677395	0.999442	-0.41602
RNAseq	Whole Blood	Day 28	gene2145 (EZH1)	-0.011395	7.09846	-0.416252	0.677602	0.999442	-0.415737
RNAseq	Whole Blood	Day 28	gene5933 (RBL1)	-0.0157069	4.07299	-0.416157	0.677669	0.999442	-0.415646
RNAseq	Whole Blood	Day 28	gene5413 (SEPTIN5)	0.0220849	5.54458	0.415585	0.678092	0.999442	0.415068
RNAseq	Whole Blood	Day 28	gene11238 (CA5B)	0.0118548	5.11408	0.415182	0.678385	0.999442	0.414667
RNAseq	Whole Blood	Day 28	gene10383 (TUBB4B)	-0.0106497	6.42905	-0.414961	0.678541	0.999442	-0.414455
RNAseq	Whole Blood	Day 28	gene84967 (LSM10)	0.0111156	5.58448	0.414655	0.67877	0.999442	0.414142
RNAseq	Whole Blood	Day 28	gene4716 (NDUFB10)	-0.0106121	5.9222	-0.414629	0.67879	0.999442	-0.414115
RNAseq	Whole Blood	Day 28	gene64135 (IFIH1)	-0.0257923	5.97688	-0.414566	0.678833	0.999442	-0.414056
RNAseq	Whole Blood	Day 28	gene2529 (FUT7)	-0.0197902	5.26472	-0.414507	0.678876	0.999442	-0.413997
RNAseq	Whole Blood	Day 28	gene84307 (ZNF397)	-0.0142696	5.03965	-0.414236	0.679077	0.999442	-0.413723
RNAseq	Whole Blood	Day 28	gene26133 (TRPC4AP)	0.00762439	7.16248	0.414177	0.67912	0.999442	0.413665
RNAseq	Whole Blood	Day 28	gene8667 (EIF3H)	0.00999043	7.8589	0.414008	0.679241	0.999442	0.4135
RNAseq	Whole Blood	Day 28	gene10734 (STAG3)	0.0414972	1.35114	0.413751	0.679435	0.999442	0.413235
RNAseq	Whole Blood	Day 28	gene84868 (HAVCR2)	0.0183365	4.8737	0.413648	0.679507	0.999442	0.413136
RNAseq	Whole Blood	Day 28	gene26996 (GPR160)	0.0237961	3.91426	0.413645	0.679507	0.999442	0.413136
RNAseq	Whole Blood	Day 28	gene7158 (TP53BP1)	-0.0155336	5.44534	-0.413456	0.679638	0.999442	-0.412957
RNAseq	Whole Blood	Day 28	gene220001 (VWCE)	0.0379539	3.78314	0.413162	0.679863	0.999442	0.41265
RNAseq	Whole Blood	Day 28	gene257160 (RNF214)	-0.0142987	4.56351	-0.413009	0.679974	0.999442	-0.412499
RNAseq	Whole Blood	Day 28	gene4357 (MPST)	0.0182301	4.41737	0.412922	0.680045	0.999442	0.412402
RNAseq	Whole Blood	Day 28	gene100506258 (LOC100506258)	-0.0401081	1.26768	-0.412862	0.680082	0.999442	-0.412352
RNAseq	Whole Blood	Day 28	gene10743 (RAI1)	-0.0137134	5.5766	-0.412795	0.680133	0.999442	-0.412282
RNAseq	Whole Blood	Day 28	gene51075 (TMX2)	0.0118424	5.45775	0.412742	0.680166	0.999442	0.412237
RNAseq	Whole Blood	Day 28	gene54596 (L1TD1)	0.0607429	0.154668	0.412742	0.680172	0.999442	0.412229
RNAseq	Whole Blood	Day 28	gene252884 (ZNF396)	-0.0354945	1.47247	-0.412534	0.680319	0.999442	-0.412027
RNAseq	Whole Blood	Day 28	gene100506476 (LOC100506476)	-0.0458848	0.477739	-0.412451	0.680379	0.999442	-0.411946
RNAseq	Whole Blood	Day 28	gene5426 (POLE)	0.0125123	5.56645	0.412432	0.680398	0.999442	0.41192
RNAseq	Whole Blood	Day 28	gene8425 (LTBP4)	-0.0132357	5.77811	-0.412418	0.680408	0.999442	-0.411906
RNAseq	Whole Blood	Day 28	gene9270 (ITGB1BP1)	-0.0110818	5.12798	-0.412154	0.680599	0.999442	-0.411645
RNAseq	Whole Blood	Day 28	gene3145 (HMBS)	0.0256135	3.86515	0.412142	0.680612	0.999442	0.411629
RNAseq	Whole Blood	Day 28	gene57161 (PELI2)	-0.0127921	6.08754	-0.41174	0.680907	0.999442	-0.411225
RNAseq	Whole Blood	Day 28	gene6907 (TBL1X)	0.0104857	7.79459	0.411699	0.68093	0.999442	0.411195
RNAseq	Whole Blood	Day 28	gene3678 (ITGA5)	0.00979742	8.26562	0.411699	0.680933	0.999442	0.41119
RNAseq	Whole Blood	Day 28	gene54941 (RNF125)	-0.0121443	5.9824	-0.411506	0.681078	0.999442	-0.410992
RNAseq	Whole Blood	Day 28	gene284900 (TTC28-AS1)	-0.0209639	3.35804	-0.411312	0.681212	0.999442	-0.41081
RNAseq	Whole Blood	Day 28	gene146691 (TOM1L2)	-0.0110836	5.73178	-0.411302	0.681223	0.999442	-0.410795
RNAseq	Whole Blood	Day 28	gene57189 (DENND11)	-0.0268016	2.86537	-0.41123	0.681269	0.999442	-0.410731
RNAseq	Whole Blood	Day 28	gene3502 (IGHG3)	-0.115086	3.68061	-0.411129	0.681355	0.999442	-0.410615
RNAseq	Whole Blood	Day 28	gene60485 (SAV1)	0.0170384	4.00069	0.410916	0.681507	0.999442	0.410407
RNAseq	Whole Blood	Day 28	gene285286 (LINC00877)	0.0229795	3.88161	0.410751	0.681623	0.999442	0.410249
RNAseq	Whole Blood	Day 28	gene83594 (NUDT12)	-0.0549324	0.00821626	-0.410722	0.681655	0.999442	-0.410206
RNAseq	Whole Blood	Day 28	gene1387 (CREBBP)	0.011662	9.06302	0.410424	0.681864	0.999442	0.409921
RNAseq	Whole Blood	Day 28	gene65244 (SPATS2)	-0.0308669	2.76682	-0.410384	0.68189	0.999442	-0.409886
RNAseq	Whole Blood	Day 28	gene344807 (CD200R1L)	-0.123598	-2.12232	-0.410155	0.682056	0.999442	-0.409659
RNAseq	Whole Blood	Day 28	gene2630 (GBAP1)	-0.0366535	1.66552	-0.410033	0.682152	0.999442	-0.409529
RNAseq	Whole Blood	Day 28	gene139322 (APOOL)	0.019317	3.52482	0.409888	0.682255	0.999442	0.409388
RNAseq	Whole Blood	Day 28	gene79090 (TRAPPC6A)	0.0160125	4.47105	0.409812	0.682313	0.999442	0.409308
RNAseq	Whole Blood	Day 28	gene9314 (KLF4)	0.0231653	5.46762	0.409721	0.682383	0.999442	0.409213
RNAseq	Whole Blood	Day 28	gene399706 (LINC00200)	-0.0793164	-3.69077	-0.409654	0.682426	0.999442	-0.409155
RNAseq	Whole Blood	Day 28	gene92304 (SCGB3A1)	-0.0761937	-0.953035	-0.409502	0.682539	0.999442	-0.409002
RNAseq	Whole Blood	Day 28	gene51744 (CD244)	0.0150469	5.88842	0.409318	0.682677	0.999442	0.408813
RNAseq	Whole Blood	Day 28	gene8224 (SYN3)	0.0938737	-1.81865	0.409307	0.682682	0.999442	0.408805
RNAseq	Whole Blood	Day 28	gene55578 (SUPT20H)	-0.00986085	6.5039	-0.409294	0.682691	0.999442	-0.408794
RNAseq	Whole Blood	Day 28	gene9468 (PCYT1B)	-0.0421064	1.67344	-0.409279	0.682707	0.999442	-0.408772
RNAseq	Whole Blood	Day 28	gene92170 (MTG1)	-0.0170734	4.29143	-0.408845	0.683021	0.999442	-0.408345
RNAseq	Whole Blood	Day 28	gene123 (PLIN2)	-0.0189624	5.23222	-0.408771	0.683077	0.999442	-0.408269
RNAseq	Whole Blood	Day 28	gene3902 (LAG3)	0.0236533	3.33687	0.408053	0.683604	0.999442	0.40755
RNAseq	Whole Blood	Day 28	gene26088 (GGA1)	-0.00967871	6.15538	-0.40804	0.683612	0.999442	-0.407539
RNAseq	Whole Blood	Day 28	gene28822 (IGLV1-47)	-0.0965711	3.1973	-0.408001	0.683636	0.999442	-0.407506
RNAseq	Whole Blood	Day 28	gene55727 (BTBD7)	-0.027176	2.70747	-0.407962	0.683663	0.999442	-0.40747
RNAseq	Whole Blood	Day 28	gene80774 (LIMD2)	-0.010301	8.86402	-0.40781	0.68378	0.999442	-0.407311
RNAseq	Whole Blood	Day 28	gene27044 (SND1)	0.00967527	7.55674	0.407695	0.683864	0.999442	0.407195
RNAseq	Whole Blood	Day 28	gene3497 (IGHE)	-0.0781487	-0.832285	-0.407498	0.68401	0.999442	-0.406997
RNAseq	Whole Blood	Day 28	gene6175 (RPLP0)	0.0132814	9.8962	0.407336	0.684127	0.999442	0.406837
RNAseq	Whole Blood	Day 28	gene1843 (DUSP1)	0.0303149	8.04476	0.406911	0.684437	0.999442	0.406416
RNAseq	Whole Blood	Day 28	gene338596 (ST8SIA6)	0.0349298	2.20647	0.406825	0.684504	0.999442	0.406325
RNAseq	Whole Blood	Day 28	gene10312 (TCIRG1)	0.0118953	8.97722	0.406816	0.68451	0.999442	0.406316
RNAseq	Whole Blood	Day 28	gene8189 (SYMPK)	-0.0100421	6.82495	-0.406634	0.684645	0.999442	-0.406132
RNAseq	Whole Blood	Day 28	gene4157 (MC1R)	-0.0293564	2.25785	-0.406572	0.684686	0.999442	-0.406077
RNAseq	Whole Blood	Day 28	gene414328 (IDNK)	0.022268	2.96774	0.406406	0.684806	0.999442	0.405914
RNAseq	Whole Blood	Day 28	gene1743 (DLST)	-0.00807048	6.43113	-0.40632	0.68487	0.999442	-0.405827
RNAseq	Whole Blood	Day 28	gene102724190 (LINC02289)	-0.0349585	2.90255	-0.406025	0.685092	0.999442	-0.405524
RNAseq	Whole Blood	Day 28	gene54996 (MARC2)	0.0722739	-0.541491	0.406016	0.685099	0.999442	0.405515
RNAseq	Whole Blood	Day 28	gene56965 (PARP6)	-0.011676	5.77814	-0.405855	0.685217	0.999442	-0.405355
RNAseq	Whole Blood	Day 28	gene6416 (MAP2K4)	0.0112153	6.00626	0.405793	0.685265	0.999442	0.405289
RNAseq	Whole Blood	Day 28	gene374393 (FAM111B)	-0.0524341	0.79447	-0.405716	0.685315	0.999442	-0.405222
RNAseq	Whole Blood	Day 28	gene55762 (ZNF701)	-0.0151134	4.42544	-0.405615	0.685389	0.999442	-0.405121
RNAseq	Whole Blood	Day 28	gene6811 (STX5)	0.00888462	5.79239	0.405554	0.685435	0.999442	0.405058
RNAseq	Whole Blood	Day 28	gene25832 (NBPF14)	-0.0133818	5.29514	-0.405547	0.685442	0.999442	-0.405049
RNAseq	Whole Blood	Day 28	gene100505994 (LUCAT1)	-0.0202419	5.25497	-0.405416	0.685536	0.999442	-0.404921
RNAseq	Whole Blood	Day 28	gene25842 (ASF1A)	-0.0162176	4.28079	-0.405376	0.685561	0.999442	-0.404886
RNAseq	Whole Blood	Day 28	gene596 (BCL2)	-0.0181451	6.92265	-0.405271	0.685641	0.999442	-0.404777
RNAseq	Whole Blood	Day 28	gene79701 (OGFOD3)	0.0131944	4.64431	0.405264	0.685648	0.999442	0.404769
RNAseq	Whole Blood	Day 28	gene4677 (NARS1)	-0.0100738	6.62131	-0.405178	0.685711	0.999442	-0.404683
RNAseq	Whole Blood	Day 28	gene55589 (BMP2K)	0.0129112	6.12128	0.405108	0.685768	0.999442	0.404604
RNAseq	Whole Blood	Day 28	gene7407 (VARS1)	-0.0120699	5.80687	-0.405048	0.685805	0.999442	-0.404555
RNAseq	Whole Blood	Day 28	gene130399 (ACVR1C)	0.0399321	0.972179	0.40501	0.685841	0.999442	0.404505
RNAseq	Whole Blood	Day 28	gene39 (ACAT2)	0.0164042	4.01017	0.404892	0.68592	0.999442	0.404399
RNAseq	Whole Blood	Day 28	gene54413 (NLGN3)	-0.0210987	3.6955	-0.404605	0.686131	0.999442	-0.404111
RNAseq	Whole Blood	Day 28	gene5110 (PCMT1)	-0.0113026	5.6923	-0.40456	0.686166	0.999442	-0.404063
RNAseq	Whole Blood	Day 28	gene3248 (HPGD)	-0.030993	2.12915	-0.404528	0.686189	0.999442	-0.404032
RNAseq	Whole Blood	Day 28	gene8935 (SKAP2)	0.0101151	7.26936	0.40441	0.686276	0.999442	0.403913
RNAseq	Whole Blood	Day 28	gene51083 (GAL)	0.0690451	-4.2191	0.40427	0.686374	0.999442	0.403781
RNAseq	Whole Blood	Day 28	gene93622 (LOC93622)	-0.0152713	4.67515	-0.404252	0.68639	0.999442	-0.403759
RNAseq	Whole Blood	Day 28	gene10536 (P3H3)	0.0372373	1.3113	0.404247	0.686397	0.999442	0.403749
RNAseq	Whole Blood	Day 28	gene151174 (LINC02610)	-0.052461	-0.0571487	-0.403881	0.686666	0.999442	-0.403383
RNAseq	Whole Blood	Day 28	gene55608 (ANKRD10)	-0.0117699	5.91903	-0.403718	0.686789	0.999442	-0.403217
RNAseq	Whole Blood	Day 28	gene55214 (P3H2)	0.055075	0.305466	0.403311	0.687094	0.999442	0.402801
RNAseq	Whole Blood	Day 28	gene730102 (CRYZL2P)	0.0317005	2.01289	0.403158	0.687201	0.999442	0.402656
RNAseq	Whole Blood	Day 28	gene55204 (GOLPH3L)	-0.0171286	4.32223	-0.403079	0.687249	0.999442	-0.402591
RNAseq	Whole Blood	Day 28	gene23239 (PHLPP1)	-0.0183849	4.21115	-0.403077	0.687253	0.999442	-0.402585
RNAseq	Whole Blood	Day 28	gene28956 (LAMTOR2)	0.0139798	4.95288	0.40305	0.687274	0.999442	0.402557
RNAseq	Whole Blood	Day 28	gene945 (CD33)	-0.0168896	5.69163	-0.402679	0.687548	0.999442	-0.402185
RNAseq	Whole Blood	Day 28	gene128866 (CHMP4B)	-0.0108937	7.63141	-0.402568	0.687627	0.999442	-0.402077
RNAseq	Whole Blood	Day 28	gene8676 (STX11)	0.0194377	7.34414	0.402461	0.687706	0.999442	0.40197
RNAseq	Whole Blood	Day 28	gene84329 (HVCN1)	-0.0113902	6.90529	-0.402247	0.687864	0.999442	-0.401756
RNAseq	Whole Blood	Day 28	gene64499 (TPSB2)	0.102385	-2.54834	0.402093	0.687979	0.999442	0.401599
RNAseq	Whole Blood	Day 28	gene7552 (ZNF711)	0.0429158	0.683168	0.401991	0.688052	0.999442	0.4015
RNAseq	Whole Blood	Day 28	gene6217 (RPS16)	0.0145261	9.39953	0.401964	0.68807	0.999442	0.401475
RNAseq	Whole Blood	Day 28	gene25873 (RPL36)	-0.01486	8.87652	-0.401815	0.68818	0.999442	-0.401327
RNAseq	Whole Blood	Day 28	gene6235 (RPS29)	0.0168401	7.8895	0.401711	0.688257	0.999442	0.401222
RNAseq	Whole Blood	Day 28	gene51282 (SCAND1)	-0.0159705	5.07014	-0.401682	0.688279	0.999442	-0.401192
RNAseq	Whole Blood	Day 28	gene8818 (DPM2)	0.0242776	5.34124	0.401673	0.68829	0.999442	0.401177
RNAseq	Whole Blood	Day 28	gene80018 (NAA25)	-0.0155577	4.3989	-0.401547	0.688364	0.999442	-0.401076
RNAseq	Whole Blood	Day 28	gene100130992 (LOC100130992)	0.0509766	0.280334	0.401301	0.688565	0.999442	0.400803
RNAseq	Whole Blood	Day 28	gene5139 (PDE3A)	0.0523009	0.437188	0.401205	0.688638	0.999442	0.400704
RNAseq	Whole Blood	Day 28	gene1844 (DUSP2)	0.0366883	3.82734	0.400871	0.688877	0.999442	0.40038
RNAseq	Whole Blood	Day 28	gene100506915 (CHRM3-AS2)	-0.0319936	2.12635	-0.400646	0.689045	0.999442	-0.400151
RNAseq	Whole Blood	Day 28	gene55278 (QRSL1)	0.0169258	4.08598	0.40047	0.689173	0.999442	0.399978
RNAseq	Whole Blood	Day 28	gene103910 (MYL12B)	-0.00969413	8.21611	-0.39991	0.689585	0.999442	-0.399418
RNAseq	Whole Blood	Day 28	gene5694 (PSMB6)	-0.0146533	5.38425	-0.399883	0.6896	0.999442	-0.399398
RNAseq	Whole Blood	Day 28	gene28952 (CCDC22)	0.0124037	5.28938	0.399837	0.689637	0.999442	0.399347
RNAseq	Whole Blood	Day 28	gene7453 (WARS1)	0.0403982	8.17207	0.399808	0.689654	0.999442	0.399324
RNAseq	Whole Blood	Day 28	gene344558 (SH3RF3)	-0.0301766	3.4931	-0.399545	0.689855	0.999442	-0.399052
RNAseq	Whole Blood	Day 28	gene114789 (SLC25A25)	-0.0146328	4.69059	-0.399479	0.689901	0.999442	-0.398989
RNAseq	Whole Blood	Day 28	gene22921 (MSRB2)	-0.0211572	3.88676	-0.399094	0.690185	0.999442	-0.398604
RNAseq	Whole Blood	Day 28	gene9794 (MAML1)	0.00855937	7.32647	0.399008	0.690248	0.999442	0.398519
RNAseq	Whole Blood	Day 28	gene10458 (BAIAP2)	-0.0227813	3.69132	-0.398985	0.690267	0.999442	-0.398492
RNAseq	Whole Blood	Day 28	gene3123 (HLA-DRB1)	0.0190891	7.19767	0.398939	0.690298	0.999442	0.398451
RNAseq	Whole Blood	Day 28	gene23349 (PHF24)	0.056423	0.852454	0.398741	0.690444	0.999442	0.398252
RNAseq	Whole Blood	Day 28	gene3554 (IL1R1)	0.0227556	5.01659	0.398723	0.690454	0.999442	0.398239
RNAseq	Whole Blood	Day 28	gene6498 (SKIL)	-0.0176358	4.52233	-0.398688	0.690484	0.999442	-0.398199
RNAseq	Whole Blood	Day 28	gene83605 (CCM2)	-0.00935224	7.36513	-0.398484	0.69063	0.999442	-0.398
RNAseq	Whole Blood	Day 28	gene54961 (SSH3)	-0.0137299	5.42019	-0.398344	0.690737	0.999442	-0.397855
RNAseq	Whole Blood	Day 28	gene105370943 (LOC105370943)	-0.0703291	-0.653669	-0.3983	0.690765	0.999442	-0.397818
RNAseq	Whole Blood	Day 28	gene10737 (RFPL3S)	0.0733966	-0.621689	0.397986	0.691007	0.999442	0.397489
RNAseq	Whole Blood	Day 28	gene10289 (EIF1B)	-0.0137361	6.25422	-0.397745	0.691178	0.999442	-0.397257
RNAseq	Whole Blood	Day 28	gene8477 (GPR65)	0.0180282	5.95807	0.397684	0.69122	0.999442	0.3972
RNAseq	Whole Blood	Day 28	gene1500 (CTNND1)	0.0176658	5.72631	0.397303	0.691506	0.999442	0.396812
RNAseq	Whole Blood	Day 28	gene6130 (RPL7A)	0.0112968	10.0373	0.397255	0.691534	0.999442	0.396775
RNAseq	Whole Blood	Day 28	gene474170 (LRRC37A2)	0.0353519	1.44054	0.397136	0.691625	0.999442	0.39665
RNAseq	Whole Blood	Day 28	gene441108 (IRF1-AS1)	-0.0228688	4.27741	-0.397007	0.691718	0.999442	-0.396524
RNAseq	Whole Blood	Day 28	gene4170 (MCL1)	0.0105822	10.5799	0.396889	0.691805	0.999442	0.396407
RNAseq	Whole Blood	Day 28	gene285016 (ALKAL2)	0.103477	-2.13559	0.396864	0.691824	0.999442	0.396381
RNAseq	Whole Blood	Day 28	gene120534 (ARL14EP)	-0.0155597	4.72532	-0.396845	0.691837	0.999442	-0.396363
RNAseq	Whole Blood	Day 28	gene51752 (ERAP1)	-0.0115508	7.30323	-0.396664	0.691972	0.999442	-0.396181
RNAseq	Whole Blood	Day 28	gene216 (ALDH1A1)	-0.0257837	5.08522	-0.396637	0.691992	0.999442	-0.396153
RNAseq	Whole Blood	Day 28	gene254099 (LINC01342)	-0.109785	-2.06925	-0.396564	0.692047	0.999442	-0.396079
RNAseq	Whole Blood	Day 28	gene55174 (INTS10)	0.0101279	5.59997	0.396404	0.692161	0.999442	0.395925
RNAseq	Whole Blood	Day 28	gene5997 (RGS2)	-0.0207149	9.67015	-0.396375	0.692181	0.999442	-0.395896
RNAseq	Whole Blood	Day 28	gene9719 (ADAMTSL2)	-0.0845675	-1.29154	-0.396351	0.692207	0.999442	-0.395862
RNAseq	Whole Blood	Day 28	gene283742 (FAM98B)	0.0147728	4.15923	0.396327	0.692217	0.999442	0.395848
RNAseq	Whole Blood	Day 28	gene140807 (KRT72)	-0.023295	3.3177	-0.395987	0.692472	0.999442	-0.395503
RNAseq	Whole Blood	Day 28	gene100505783 (OSER1-DT)	-0.0200709	3.50953	-0.395872	0.692552	0.999442	-0.395394
RNAseq	Whole Blood	Day 28	gene9111 (NMI)	-0.0176034	6.65517	-0.395622	0.692739	0.999442	-0.395141
RNAseq	Whole Blood	Day 28	gene80737 (VWA7)	-0.0414034	1.01042	-0.395422	0.692886	0.999442	-0.394942
RNAseq	Whole Blood	Day 28	gene57684 (ZBTB26)	-0.0263746	2.36353	-0.39532	0.692954	0.999442	-0.394849
RNAseq	Whole Blood	Day 28	gene2205 (FCER1A)	-0.021237	5.3376	-0.39529	0.692985	0.999442	-0.394807
RNAseq	Whole Blood	Day 28	gene89849 (ATG16L2)	0.0144626	9.70467	0.395014	0.693186	0.999442	0.394535
RNAseq	Whole Blood	Day 28	gene2054 (STX2)	-0.0163772	4.2438	-0.394982	0.693212	0.999442	-0.3945
RNAseq	Whole Blood	Day 28	gene4282 (MIF)	0.0143985	5.49634	0.394719	0.693405	0.999442	0.394238
RNAseq	Whole Blood	Day 28	gene5193 (PEX12)	0.0217529	2.7426	0.39468	0.693428	0.999442	0.394207
RNAseq	Whole Blood	Day 28	gene9185 (REPS2)	0.0163223	5.70748	0.394589	0.693498	0.999442	0.394112
RNAseq	Whole Blood	Day 28	gene4287 (ATXN3)	-0.0127835	4.93879	-0.394545	0.693532	0.999442	-0.394067
RNAseq	Whole Blood	Day 28	gene730227 (LINC01136)	0.0669237	-0.39624	0.394304	0.693705	0.999442	0.393833
RNAseq	Whole Blood	Day 28	gene1108 (CHD4)	-0.00958797	8.49125	-0.394217	0.693772	0.999442	-0.393741
RNAseq	Whole Blood	Day 28	gene126695 (KDF1)	-0.0453645	0.567348	-0.394175	0.693802	0.999442	-0.3937
RNAseq	Whole Blood	Day 28	gene55161 (TMEM33)	0.0128649	6.05754	0.393808	0.694075	0.999442	0.393331
RNAseq	Whole Blood	Day 28	gene5547 (PRCP)	0.00981082	6.67859	0.393624	0.694211	0.999442	0.393147
RNAseq	Whole Blood	Day 28	gene84727 (SPSB2)	-0.0185424	3.50609	-0.393436	0.694351	0.999442	-0.392958
RNAseq	Whole Blood	Day 28	gene87769 (GGACT)	0.0267146	2.43294	0.393343	0.694416	0.999442	0.392869
RNAseq	Whole Blood	Day 28	gene9720 (CCDC144A)	-0.062027	-0.8977	-0.393231	0.694504	0.999442	-0.39275
RNAseq	Whole Blood	Day 28	gene100379251 (NPPA-AS1)	0.0196403	3.2409	0.393136	0.69457	0.999442	0.39266
RNAseq	Whole Blood	Day 28	gene3300 (DNAJB2)	-0.0142404	6.83112	-0.393108	0.694596	0.999442	-0.392626
RNAseq	Whole Blood	Day 28	gene80832 (APOL4)	-0.090241	0.697042	-0.393025	0.694651	0.999442	-0.392551
RNAseq	Whole Blood	Day 28	gene28582 (TRBV11-1)	-0.104164	-2.22622	-0.392893	0.694749	0.999442	-0.392419
RNAseq	Whole Blood	Day 28	gene2356 (FPGS)	0.0133857	5.16967	0.392875	0.694763	0.999442	0.392399
RNAseq	Whole Blood	Day 28	gene339448 (C1orf174)	-0.0112806	4.91876	-0.392792	0.694822	0.999442	-0.392319
RNAseq	Whole Blood	Day 28	gene81563 (C1orf21)	-0.0308949	4.00226	-0.392789	0.694828	0.999442	-0.392311
RNAseq	Whole Blood	Day 28	gene832 (CAPZB)	0.00721332	8.89626	0.39276	0.694849	0.999442	0.392283
RNAseq	Whole Blood	Day 28	gene9935 (MAFB)	0.0253512	6.34088	0.392549	0.695006	0.999442	0.392071
RNAseq	Whole Blood	Day 28	gene5688 (PSMA7)	0.00891546	6.919	0.392413	0.695105	0.999442	0.391937
RNAseq	Whole Blood	Day 28	gene116449 (CLNK)	0.091038	-1.3657	0.392274	0.695206	0.999442	0.391801
RNAseq	Whole Blood	Day 28	gene388566 (ZNF470)	-0.0231433	2.40708	-0.392082	0.695345	0.999442	-0.391611
RNAseq	Whole Blood	Day 28	gene10128 (LRPPRC)	-0.0106717	6.43434	-0.391971	0.695432	0.999442	-0.391494
RNAseq	Whole Blood	Day 28	gene28939 (IGKV1-13)	0.103263	-0.610451	0.391965	0.695434	0.999442	0.391492
RNAseq	Whole Blood	Day 28	gene23142 (DCUN1D4)	0.0206881	3.35427	0.391897	0.69548	0.999442	0.391429
RNAseq	Whole Blood	Day 28	gene11034 (DSTN)	-0.0153568	5.01128	-0.391865	0.695508	0.999442	-0.391392
RNAseq	Whole Blood	Day 28	gene29799 (YPEL1)	0.0198011	4.83379	0.391812	0.695548	0.999442	0.391338
RNAseq	Whole Blood	Day 28	gene4839 (NOP2)	-0.0105664	5.60708	-0.39181	0.695557	0.999442	-0.391325
RNAseq	Whole Blood	Day 28	gene112464 (CAVIN3)	0.0640296	-0.336723	0.391656	0.695663	0.999442	0.391181
RNAseq	Whole Blood	Day 28	gene10875 (FGL2)	-0.0176565	9.3395	-0.391601	0.6957	0.999442	-0.391131
RNAseq	Whole Blood	Day 28	gene9528 (TMEM59)	-0.00961545	7.0597	-0.391563	0.695732	0.999442	-0.391088
RNAseq	Whole Blood	Day 28	gene114825 (PWWP2A)	-0.0109291	5.27904	-0.391457	0.69581	0.999442	-0.390983
RNAseq	Whole Blood	Day 28	gene9755 (TBKBP1)	0.0154632	5.48742	0.391439	0.695825	0.999442	0.390962
RNAseq	Whole Blood	Day 28	gene55205 (ZNF532)	0.0197808	3.87271	0.391379	0.695868	0.999442	0.390905
RNAseq	Whole Blood	Day 28	gene642946 (FLVCR1-DT)	-0.0328211	1.16523	-0.391329	0.695906	0.999442	-0.390852
RNAseq	Whole Blood	Day 28	gene199777 (ZNF626)	-0.0203785	3.01824	-0.390649	0.696407	0.999442	-0.390175
RNAseq	Whole Blood	Day 28	gene6204 (RPS10)	0.0143131	8.92856	0.390596	0.696446	0.999442	0.390122
RNAseq	Whole Blood	Day 28	gene3295 (HSD17B4)	-0.0108884	6.21146	-0.390296	0.696668	0.999442	-0.389822
RNAseq	Whole Blood	Day 28	gene10755 (GIPC1)	-0.0140622	4.7189	-0.390295	0.696677	0.999442	-0.38981
RNAseq	Whole Blood	Day 28	gene115361 (GBP4)	-0.0430474	6.97869	-0.390065	0.696837	0.999442	-0.389594
RNAseq	Whole Blood	Day 28	gene6432 (SRSF7)	-0.0135017	6.53345	-0.390034	0.696858	0.999442	-0.389565
RNAseq	Whole Blood	Day 28	gene159 (ADSS2)	0.0129577	5.87833	0.38987	0.69698	0.999442	0.3894
RNAseq	Whole Blood	Day 28	gene29945 (ANAPC4)	-0.0164367	4.67251	-0.389516	0.697241	0.999442	-0.389048
RNAseq	Whole Blood	Day 28	gene27246 (RNF115)	-0.0118404	4.6933	-0.389467	0.697278	0.999442	-0.388997
RNAseq	Whole Blood	Day 28	gene5202 (PFDN2)	-0.01426	4.49556	-0.389387	0.697334	0.999442	-0.388922
RNAseq	Whole Blood	Day 28	gene6497 (SKI)	-0.0127207	7.57442	-0.389234	0.697451	0.999442	-0.388764
RNAseq	Whole Blood	Day 28	gene684 (BST2)	-0.0196606	6.49647	-0.389019	0.69761	0.999442	-0.388549
RNAseq	Whole Blood	Day 28	gene3034 (HAL)	0.0165231	6.32734	0.388997	0.697627	0.999442	0.388526
RNAseq	Whole Blood	Day 28	gene25963 (TMEM87A)	0.010748	5.42861	0.388858	0.697727	0.999442	0.388391
RNAseq	Whole Blood	Day 28	gene5708 (PSMD2)	0.00752493	7.121	0.388643	0.697888	0.999442	0.388173
RNAseq	Whole Blood	Day 28	gene7094 (TLN1)	-0.00867032	11.0708	-0.388561	0.697953	0.999442	-0.388085
RNAseq	Whole Blood	Day 28	gene401232 (LINC01011)	-0.0201608	3.08296	-0.38842	0.698052	0.999442	-0.387951
RNAseq	Whole Blood	Day 28	gene10213 (PSMD14)	0.0155249	4.07023	0.38792	0.698418	0.999442	0.387457
RNAseq	Whole Blood	Day 28	gene175 (AGA)	0.0148861	3.97629	0.387896	0.698441	0.999442	0.387425
RNAseq	Whole Blood	Day 28	gene26115 (TANC2)	0.0178211	4.90661	0.387672	0.698605	0.999442	0.387204
RNAseq	Whole Blood	Day 28	gene346157 (ZNF391)	0.0366518	1.08997	0.38767	0.698609	0.999442	0.387199
RNAseq	Whole Blood	Day 28	gene9807 (IP6K1)	0.00711902	6.97504	0.387583	0.698675	0.999442	0.38711
RNAseq	Whole Blood	Day 28	gene6652 (SORD)	-0.019145	3.93799	-0.387508	0.698728	0.999442	-0.387038
RNAseq	Whole Blood	Day 28	gene64328 (XPO4)	-0.0134353	4.88082	-0.387443	0.698769	0.999442	-0.386982
RNAseq	Whole Blood	Day 28	gene322 (APBB1)	-0.0126667	5.71327	-0.387209	0.69895	0.999442	-0.386738
RNAseq	Whole Blood	Day 28	gene100528007 (BORCS7-ASMT)	0.0206894	2.97752	0.387136	0.699003	0.999442	0.386666
RNAseq	Whole Blood	Day 28	gene57720 (GPR107)	-0.00825982	6.54767	-0.386845	0.699216	0.999442	-0.386379
RNAseq	Whole Blood	Day 28	gene28617 (TRBV4-1)	-0.0309654	1.51245	-0.386845	0.699219	0.999442	-0.386374
RNAseq	Whole Blood	Day 28	gene55512 (SMPD3)	0.0319643	4.98964	0.386808	0.699246	0.999442	0.386339
RNAseq	Whole Blood	Day 28	gene54815 (GATAD2A)	0.00740099	7.78684	0.386652	0.69936	0.999442	0.386185
RNAseq	Whole Blood	Day 28	gene9586 (CREB5)	0.0135624	7.48034	0.386547	0.699439	0.999442	0.386078
RNAseq	Whole Blood	Day 28	gene101928433 (ATXN1-AS1)	-0.0352923	1.48428	-0.386499	0.699472	0.999442	-0.386033
RNAseq	Whole Blood	Day 28	gene64423 (INF2)	-0.0133759	6.22324	-0.386499	0.699474	0.999442	-0.38603
RNAseq	Whole Blood	Day 28	gene221438 (TREML5P)	-0.0760345	-1.4021	-0.386402	0.699544	0.999442	-0.385936
RNAseq	Whole Blood	Day 28	gene100128782 (LINC00476)	-0.0185655	3.30478	-0.386243	0.699664	0.999442	-0.385775
RNAseq	Whole Blood	Day 28	gene10447 (FAM3C)	0.0170448	3.79292	0.386063	0.699792	0.999442	0.385602
RNAseq	Whole Blood	Day 28	gene7871 (SLMAP)	0.00803111	6.21887	0.38599	0.69985	0.999442	0.385523
RNAseq	Whole Blood	Day 28	gene9688 (NUP93)	-0.0124894	5.50225	-0.38596	0.699871	0.999442	-0.385495
RNAseq	Whole Blood	Day 28	gene7169 (TPM2)	-0.0204221	4.0973	-0.385734	0.70004	0.999442	-0.385267
RNAseq	Whole Blood	Day 28	gene10272 (FSTL3)	-0.025201	2.53151	-0.385629	0.700117	0.999442	-0.385163
RNAseq	Whole Blood	Day 28	gene8458 (TTF2)	0.0166941	4.07717	0.385593	0.700142	0.999442	0.385128
RNAseq	Whole Blood	Day 28	gene3431 (SP110)	0.0133487	7.87806	0.385576	0.700156	0.999442	0.385109
RNAseq	Whole Blood	Day 28	gene727677 (CASC8)	-0.0808971	-1.50208	-0.385348	0.700323	0.999442	-0.384885
RNAseq	Whole Blood	Day 28	gene221692 (PHACTR1)	-0.0255801	4.05887	-0.38484	0.700699	0.999442	-0.384378
RNAseq	Whole Blood	Day 28	gene29948 (OSGIN1)	0.0313374	1.91304	0.384712	0.700794	0.999442	0.384249
RNAseq	Whole Blood	Day 28	gene54464 (XRN1)	0.0207248	6.67121	0.384671	0.700823	0.999442	0.38421
RNAseq	Whole Blood	Day 28	gene171023 (ASXL1)	-0.0108196	6.66719	-0.384598	0.700879	0.999442	-0.384134
RNAseq	Whole Blood	Day 28	gene90649 (ZNF486)	0.0178708	3.95734	0.384332	0.701075	0.999442	0.38387
RNAseq	Whole Blood	Day 28	gene1104 (RCC1)	-0.0137647	4.83467	-0.38428	0.701113	0.999442	-0.383819
RNAseq	Whole Blood	Day 28	gene1659 (DHX8)	-0.00794785	6.84636	-0.384206	0.701169	0.999442	-0.383742
RNAseq	Whole Blood	Day 28	gene55255 (WDR41)	-0.0148023	4.20598	-0.384133	0.701225	0.999442	-0.383667
RNAseq	Whole Blood	Day 28	gene100289635 (ZNF605)	-0.017028	3.77773	-0.384027	0.701301	0.999442	-0.383564
RNAseq	Whole Blood	Day 28	gene399979 (SNX19)	0.0102811	6.43931	0.383957	0.701353	0.999442	0.383494
RNAseq	Whole Blood	Day 28	gene64397 (ZNF106)	-0.0115759	7.98649	-0.383899	0.701397	0.999442	-0.383435
RNAseq	Whole Blood	Day 28	gene3569 (IL6)	0.102155	-2.08335	0.383796	0.701467	0.999442	0.383341
RNAseq	Whole Blood	Day 28	gene5025 (P2RX4)	-0.0145703	4.98485	-0.383742	0.701514	0.999442	-0.383277
RNAseq	Whole Blood	Day 28	gene140597 (TCEAL2)	-0.0863065	-1.68497	-0.383738	0.701517	0.999442	-0.383273
RNAseq	Whole Blood	Day 28	gene6159 (RPL29)	0.0123302	9.00295	0.383671	0.701564	0.999442	0.38321
RNAseq	Whole Blood	Day 28	gene3113 (HLA-DPA1)	0.0201888	7.97512	0.383541	0.701661	0.999442	0.383079
RNAseq	Whole Blood	Day 28	gene196513 (DCP1B)	-0.0158841	3.89455	-0.383479	0.701714	0.999442	-0.383008
RNAseq	Whole Blood	Day 28	gene6687 (SPG7)	-0.0111717	6.61332	-0.38341	0.701764	0.999442	-0.382941
RNAseq	Whole Blood	Day 28	gene6207 (RPS13)	0.0136186	7.95142	0.383232	0.701888	0.999442	0.382773
RNAseq	Whole Blood	Day 28	gene54802 (TRIT1)	-0.0164118	3.66531	-0.382764	0.702239	0.999442	-0.3823
RNAseq	Whole Blood	Day 28	gene25802 (LMOD1)	-0.083754	-1.06623	-0.382419	0.702494	0.999442	-0.381956
RNAseq	Whole Blood	Day 28	gene258010 (SVIP)	0.0178777	3.96888	0.382347	0.702544	0.999442	0.381889
RNAseq	Whole Blood	Day 28	gene51088 (KLHL5)	0.0119799	5.86124	0.382328	0.702561	0.999442	0.381865
RNAseq	Whole Blood	Day 28	gene79685 (SAP30L)	0.00848389	6.01612	0.382222	0.702638	0.999442	0.381761
RNAseq	Whole Blood	Day 28	gene1642 (DDB1)	0.00872254	7.62995	0.381813	0.702943	0.999442	0.381351
RNAseq	Whole Blood	Day 28	gene10474 (TADA3)	0.00687529	6.90708	0.381539	0.703145	0.999442	0.381079
RNAseq	Whole Blood	Day 28	gene7296 (TXNRD1)	0.0113802	6.84569	0.381512	0.703166	0.999442	0.38105
RNAseq	Whole Blood	Day 28	gene388796 (SNHG17)	0.018548	3.42464	0.381418	0.703233	0.999442	0.380959
RNAseq	Whole Blood	Day 28	gene7175 (TPR)	-0.0088486	8.38502	-0.381411	0.703236	0.999442	-0.380955
RNAseq	Whole Blood	Day 28	gene57560 (IFT80)	-0.0217461	3.61335	-0.381293	0.703322	0.999442	-0.380839
RNAseq	Whole Blood	Day 28	gene101929294 (LOC101929294)	0.0903687	-1.86687	0.381292	0.703341	0.999442	0.380814
RNAseq	Whole Blood	Day 28	gene100287029 (DDX11L10)	0.027077	2.4828	0.381232	0.703373	0.999442	0.380771
RNAseq	Whole Blood	Day 28	gene6277 (S100A6)	0.0132464	8.88052	0.380888	0.703629	0.999442	0.380426
RNAseq	Whole Blood	Day 28	gene1512 (CTSH)	0.0157656	7.05129	0.380605	0.703838	0.999442	0.380145
RNAseq	Whole Blood	Day 28	gene11142 (PKIG)	-0.0213672	3.22468	-0.380556	0.703873	0.999442	-0.380097
RNAseq	Whole Blood	Day 28	gene567 (B2M)	0.0104823	11.9665	0.380313	0.704053	0.999442	0.379854
RNAseq	Whole Blood	Day 28	gene3911 (LAMA5)	0.0326901	2.86667	0.380199	0.70414	0.999442	0.379738
RNAseq	Whole Blood	Day 28	gene56344 (CABP5)	-0.031488	2.30735	-0.380137	0.704186	0.999442	-0.379675
RNAseq	Whole Blood	Day 28	gene11232 (POLG2)	0.0185652	3.64202	0.379785	0.704445	0.999442	0.379328
RNAseq	Whole Blood	Day 28	gene4711 (NDUFB5)	0.014901	4.79151	0.379637	0.704556	0.999442	0.379178
RNAseq	Whole Blood	Day 28	gene10576 (CCT2)	0.0117019	5.89188	0.379523	0.704633	0.999442	0.379074
RNAseq	Whole Blood	Day 28	gene23522 (KAT6B)	0.0125943	5.97362	0.379227	0.704856	0.999442	0.378773
RNAseq	Whole Blood	Day 28	gene55846 (ITFG2)	0.0126383	5.07256	0.379172	0.7049	0.999442	0.378714
RNAseq	Whole Blood	Day 28	gene91612 (CHURC1)	-0.00977692	6.44872	-0.378992	0.705033	0.999442	-0.378536
RNAseq	Whole Blood	Day 28	gene5334 (PLCL1)	-0.020632	3.70273	-0.378738	0.705222	0.999442	-0.378281
RNAseq	Whole Blood	Day 28	gene26057 (ANKRD17)	-0.0110975	7.17534	-0.378679	0.705261	0.999442	-0.378228
RNAseq	Whole Blood	Day 28	gene128611 (ZNF831)	-0.0120365	6.05453	-0.378563	0.70535	0.999442	-0.378109
RNAseq	Whole Blood	Day 28	gene64755 (C16orf58)	-0.010546	5.8085	-0.378387	0.70548	0.999442	-0.377933
RNAseq	Whole Blood	Day 28	gene3595 (IL12RB2)	-0.0288916	2.78918	-0.377988	0.705779	0.999442	-0.377531
RNAseq	Whole Blood	Day 28	gene26354 (GNL3)	0.0113088	5.55646	0.377666	0.706019	0.999442	0.377208
RNAseq	Whole Blood	Day 28	gene3140 (MR1)	-0.0118383	6.26814	-0.377491	0.706143	0.999442	-0.377041
RNAseq	Whole Blood	Day 28	gene22806 (IKZF3)	0.0087611	8.14633	0.377444	0.706182	0.999442	0.376988
RNAseq	Whole Blood	Day 28	gene908 (CCT6A)	-0.010214	6.59519	-0.377048	0.706473	0.999442	-0.376597
RNAseq	Whole Blood	Day 28	gene10203 (CALCRL)	0.0461325	0.355353	0.376841	0.706626	0.999442	0.376392
RNAseq	Whole Blood	Day 28	gene1340 (COX6B1)	0.0101227	6.72569	0.375974	0.707271	0.999442	0.375524
RNAseq	Whole Blood	Day 28	gene100132341 (CLUHP3)	0.02294	2.89373	0.3759	0.707327	0.999442	0.375449
RNAseq	Whole Blood	Day 28	gene788 (SLC25A20)	0.0295124	5.15815	0.375842	0.707375	0.999442	0.375384
RNAseq	Whole Blood	Day 28	gene8543 (LMO4)	-0.0110026	5.1653	-0.375753	0.707438	0.999442	-0.3753
RNAseq	Whole Blood	Day 28	gene51321 (AMZ2)	-0.00885207	5.6005	-0.375747	0.707439	0.999442	-0.375298
RNAseq	Whole Blood	Day 28	gene51084 (CRYL1)	0.0160036	4.03604	0.375687	0.707486	0.999442	0.375235
RNAseq	Whole Blood	Day 28	gene57010 (CABP4)	-0.0355911	1.62533	-0.375652	0.707509	0.999442	-0.375204
RNAseq	Whole Blood	Day 28	gene133383 (SETD9)	0.03635	1.01496	0.375462	0.70766	0.999442	0.375
RNAseq	Whole Blood	Day 28	gene6598 (SMARCB1)	-0.0111943	5.05657	-0.3754	0.707698	0.999442	-0.374949
RNAseq	Whole Blood	Day 28	gene503538 (A1BG-AS1)	0.0213098	2.67606	0.375297	0.707773	0.999442	0.374848
RNAseq	Whole Blood	Day 28	gene283876 (LINC00921)	0.0160135	4.40104	0.374847	0.708109	0.999442	0.374397
RNAseq	Whole Blood	Day 28	gene2622 (GAS8)	0.0274304	2.27644	0.374472	0.708393	0.999442	0.374015
RNAseq	Whole Blood	Day 28	gene144193 (AMDHD1)	-0.0402285	0.414157	-0.374174	0.708611	0.999442	-0.373722
RNAseq	Whole Blood	Day 28	gene533 (ATP6V0B)	0.0098812	7.51855	0.373949	0.708776	0.999442	0.373501
RNAseq	Whole Blood	Day 28	gene221120 (ALKBH3)	0.0159728	3.70515	0.37393	0.708789	0.999442	0.373483
RNAseq	Whole Blood	Day 28	gene121457 (IKBIP)	-0.0208743	5.35442	-0.373647	0.709002	0.999442	-0.373197
RNAseq	Whole Blood	Day 28	gene57589 (RIC1)	0.0154094	5.72735	0.373626	0.709013	0.999442	0.373183
RNAseq	Whole Blood	Day 28	gene29785 (CYP2S1)	-0.0246334	3.63461	-0.373551	0.709074	0.999442	-0.3731
RNAseq	Whole Blood	Day 28	gene284757 (MIR646HG)	-0.029178	1.72093	-0.373378	0.709204	0.999442	-0.372926
RNAseq	Whole Blood	Day 28	gene23170 (TTLL12)	-0.0103769	5.43454	-0.373281	0.709273	0.999442	-0.372833
RNAseq	Whole Blood	Day 28	gene1373 (CPS1)	-0.103173	-2.36042	-0.373268	0.709283	0.999442	-0.372819
RNAseq	Whole Blood	Day 28	gene1846 (DUSP4)	0.0410689	0.58208	0.373108	0.709403	0.999442	0.372658
RNAseq	Whole Blood	Day 28	gene26225 (ARL5A)	-0.0200244	4.32732	-0.372935	0.709526	0.999442	-0.372493
RNAseq	Whole Blood	Day 28	gene23294 (ANKS1A)	-0.0117867	5.66714	-0.37293	0.709539	0.999442	-0.372476
RNAseq	Whole Blood	Day 28	gene57104 (PNPLA2)	-0.0118562	8.06045	-0.37281	0.709623	0.999442	-0.372362
RNAseq	Whole Blood	Day 28	gene29851 (ICOS)	-0.0203442	3.8152	-0.372778	0.709646	0.999442	-0.372331
RNAseq	Whole Blood	Day 28	gene4947 (OAZ2)	0.0113124	7.52055	0.372379	0.709943	0.999442	0.371932
RNAseq	Whole Blood	Day 28	gene60626 (RIC8A)	0.0061752	6.65457	0.372311	0.709996	0.999442	0.371862
RNAseq	Whole Blood	Day 28	gene89797 (NAV2)	-0.0587216	-0.259245	-0.372244	0.71004	0.999442	-0.371803
RNAseq	Whole Blood	Day 28	gene286336 (FAM78A)	-0.00769236	7.93482	-0.37218	0.71009	0.999442	-0.371736
RNAseq	Whole Blood	Day 28	gene5031 (P2RY6)	0.0397385	1.26744	0.372026	0.710204	0.999442	0.371582
RNAseq	Whole Blood	Day 28	gene22829 (NLGN4Y)	-0.0663793	-2.83392	-0.371772	0.710378	0.999442	-0.371348
RNAseq	Whole Blood	Day 28	gene7879 (RAB7A)	0.00723141	8.8255	0.371691	0.710456	0.999442	0.371243
RNAseq	Whole Blood	Day 28	gene284161 (GDPD1)	-0.036352	1.00422	-0.371469	0.710611	0.999442	-0.371036
RNAseq	Whole Blood	Day 28	gene374946 (DRAXIN)	0.0446989	0.651586	0.37146	0.710626	0.999442	0.371015
RNAseq	Whole Blood	Day 28	gene63910 (SLC17A9)	-0.0206424	3.73239	-0.371358	0.7107	0.999442	-0.370916
RNAseq	Whole Blood	Day 28	gene28423 (IGHV3-49)	0.0821168	0.394987	0.371272	0.710763	0.999442	0.370831
RNAseq	Whole Blood	Day 28	gene55729 (ATF7IP)	-0.00982621	7.43158	-0.371184	0.710826	0.999442	-0.370747
RNAseq	Whole Blood	Day 28	gene51650 (MRPS33)	-0.0207582	3.37506	-0.371041	0.710931	0.999442	-0.370607
RNAseq	Whole Blood	Day 28	gene1374 (CPT1A)	0.0375935	7.04174	0.370987	0.71098	0.999442	0.37054
RNAseq	Whole Blood	Day 28	gene29994 (BAZ2B)	-0.0116643	7.09181	-0.370869	0.711065	0.999442	-0.370426
RNAseq	Whole Blood	Day 28	gene6049 (RNF6)	-0.0109712	5.71306	-0.370843	0.711081	0.999442	-0.370404
RNAseq	Whole Blood	Day 28	gene105376060 (LOC105376060)	-0.0852235	-1.32554	-0.370839	0.711088	0.999442	-0.370395
RNAseq	Whole Blood	Day 28	gene65983 (GRAMD2B)	0.0277298	1.88297	0.370824	0.7111	0.999442	0.370379
RNAseq	Whole Blood	Day 28	gene81794 (ADAMTS10)	0.0182619	4.54108	0.370528	0.711319	0.999442	0.370085
RNAseq	Whole Blood	Day 28	gene5747 (PTK2)	0.017743	3.94287	0.370517	0.711333	0.999442	0.370066
RNAseq	Whole Blood	Day 28	gene1135 (CHRNA2)	0.0553259	-0.0355246	0.370414	0.711402	0.999442	0.369974
RNAseq	Whole Blood	Day 28	gene22937 (SCAP)	0.00863431	7.39337	0.370406	0.71141	0.999442	0.369963
RNAseq	Whole Blood	Day 28	gene84883 (AIFM2)	-0.025224	2.4463	-0.370197	0.711568	0.999442	-0.369751
RNAseq	Whole Blood	Day 28	gene8514 (KCNAB2)	-0.00725241	8.42442	-0.369944	0.711754	0.999442	-0.369502
RNAseq	Whole Blood	Day 28	gene5686 (PSMA5)	0.0133147	5.65698	0.369885	0.711794	0.999442	0.369447
RNAseq	Whole Blood	Day 28	gene64699 (TMPRSS3)	-0.0487785	0.460795	-0.369834	0.711834	0.999442	-0.369394
RNAseq	Whole Blood	Day 28	gene5296 (PIK3R2)	0.0135335	5.54622	0.36982	0.711848	0.999442	0.369375
RNAseq	Whole Blood	Day 28	gene4236 (MFAP1)	-0.0113371	5.44075	-0.36973	0.711914	0.999442	-0.369287
RNAseq	Whole Blood	Day 28	gene224 (ALDH3A2)	-0.0117677	5.15975	-0.369677	0.711953	0.999442	-0.369235
RNAseq	Whole Blood	Day 28	gene11224 (RPL35)	0.0166561	7.74041	0.369578	0.712029	0.999442	0.369133
RNAseq	Whole Blood	Day 28	gene6753 (SSTR3)	-0.0209413	3.43052	-0.369507	0.71208	0.999442	-0.369064
RNAseq	Whole Blood	Day 28	gene55636 (CHD7)	-0.0126063	6.48088	-0.369435	0.712134	0.999442	-0.368992
RNAseq	Whole Blood	Day 28	gene51759 (C9orf78)	0.0242895	8.8185	0.369134	0.712359	0.999442	0.368689
RNAseq	Whole Blood	Day 28	gene4602 (MYB)	-0.02264	2.7953	-0.369132	0.71236	0.999442	-0.368688
RNAseq	Whole Blood	Day 28	gene6631 (SNRPC)	0.0121879	5.09601	0.368899	0.712528	0.999442	0.368463
RNAseq	Whole Blood	Day 28	gene5701 (PSMC2)	0.0116337	5.41756	0.368669	0.7127	0.999442	0.368232
RNAseq	Whole Blood	Day 28	gene64426 (SUDS3)	-0.00741515	6.15937	-0.368557	0.712784	0.999442	-0.368119
RNAseq	Whole Blood	Day 28	gene28930 (IGKV1-39)	0.0683071	2.88286	0.368391	0.712911	0.999442	0.367949
RNAseq	Whole Blood	Day 28	gene3507 (IGHM)	-0.0243945	8.35978	-0.368202	0.713052	0.999442	-0.36776
RNAseq	Whole Blood	Day 28	gene7486 (WRN)	0.0158091	3.67945	0.368097	0.713127	0.999442	0.36766
RNAseq	Whole Blood	Day 28	gene23291 (FBXW11)	-0.00945786	5.62703	-0.367804	0.713344	0.999442	-0.367369
RNAseq	Whole Blood	Day 28	gene9043 (SPAG9)	0.00908134	7.07048	0.36774	0.713396	0.999442	0.3673
RNAseq	Whole Blood	Day 28	gene4173 (MCM4)	-0.0210074	3.76327	-0.367646	0.713463	0.999442	-0.367209
RNAseq	Whole Blood	Day 28	gene4791 (NFKB2)	-0.0107529	7.53596	-0.36748	0.713587	0.999442	-0.367042
RNAseq	Whole Blood	Day 28	gene58533 (SNX6)	-0.0117348	6.17714	-0.367175	0.713813	0.999442	-0.36674
RNAseq	Whole Blood	Day 28	gene147948 (ZNF582)	0.0308881	1.55822	0.367028	0.713917	0.999442	0.366601
RNAseq	Whole Blood	Day 28	gene51733 (UPB1)	0.0359966	1.67524	0.366815	0.714085	0.999442	0.366375
RNAseq	Whole Blood	Day 28	gene4131 (MAP1B)	0.0800951	-1.49003	0.366564	0.714272	0.999442	0.366125
RNAseq	Whole Blood	Day 28	gene4303 (FOXO4)	-0.0153735	6.98383	-0.366554	0.714281	0.999442	-0.366112
RNAseq	Whole Blood	Day 28	gene644353 (ZCCHC18)	-0.0282977	1.62272	-0.366251	0.714509	0.999442	-0.365807
RNAseq	Whole Blood	Day 28	gene8349 (H2BC21)	0.0176332	5.85724	0.366207	0.714538	0.999442	0.365768
RNAseq	Whole Blood	Day 28	gene84218 (TBC1D3F)	-0.0481934	-3.54484	-0.366142	0.714584	0.999442	-0.365706
RNAseq	Whole Blood	Day 28	gene25923 (ATL3)	0.011753	5.77041	0.365824	0.71482	0.999442	0.365391
RNAseq	Whole Blood	Day 28	gene90485 (ZNF835)	0.0345774	1.17189	0.36575	0.714879	0.999442	0.365311
RNAseq	Whole Blood	Day 28	gene2683 (B4GALT1)	-0.00958554	7.61864	-0.365697	0.714917	0.999442	-0.365261
RNAseq	Whole Blood	Day 28	gene28474 (IGHV1-2)	-0.0628684	1.9521	-0.365657	0.714949	0.999442	-0.365218
RNAseq	Whole Blood	Day 28	gene6285 (S100B)	-0.0273515	1.83864	-0.365576	0.715008	0.999442	-0.365138
RNAseq	Whole Blood	Day 28	gene55094 (GPATCH1)	0.0138232	4.18627	0.365509	0.715054	0.999442	0.365076
RNAseq	Whole Blood	Day 28	gene256643 (BCLAF3)	-0.0145079	4.53877	-0.365465	0.715089	0.999442	-0.365029
RNAseq	Whole Blood	Day 28	gene23370 (ARHGEF18)	-0.00884307	8.70119	-0.365457	0.715095	0.999442	-0.365022
RNAseq	Whole Blood	Day 28	gene26272 (FBXO4)	0.0221826	2.60909	0.365315	0.715199	0.999442	0.364883
RNAseq	Whole Blood	Day 28	gene11017 (SNRNP27)	0.014895	4.44533	0.365225	0.715265	0.999442	0.364794
RNAseq	Whole Blood	Day 28	gene2571 (GAD1)	0.0848134	-4.00878	0.365178	0.715298	0.999442	0.36475
RNAseq	Whole Blood	Day 28	gene3674 (ITGA2B)	-0.0247506	6.68372	-0.365101	0.715363	0.999442	-0.364663
RNAseq	Whole Blood	Day 28	gene11212 (PLPBP)	-0.00944493	5.72107	-0.364544	0.715776	0.999442	-0.36411
RNAseq	Whole Blood	Day 28	gene28950 (IGKJ1)	0.0546837	4.75132	0.364475	0.715831	0.999442	0.364036
RNAseq	Whole Blood	Day 28	gene123041 (SLC24A4)	-0.0187291	6.33705	-0.364464	0.715836	0.999442	-0.364029
RNAseq	Whole Blood	Day 28	gene28870 (IGKV6D-21)	-0.134599	-1.65009	-0.364444	0.715839	0.999442	-0.364025
RNAseq	Whole Blood	Day 28	gene50853 (VILL)	-0.0128921	4.91669	-0.364402	0.715883	0.999442	-0.363967
RNAseq	Whole Blood	Day 28	gene51228 (GLTP)	-0.00935534	6.13207	-0.364177	0.716049	0.999442	-0.363744
RNAseq	Whole Blood	Day 28	gene79788 (ZNF665)	0.0405172	1.04707	0.363996	0.716182	0.999442	0.363566
RNAseq	Whole Blood	Day 28	gene51231 (VRK3)	-0.00818799	6.08397	-0.363727	0.716387	0.999442	-0.363292
RNAseq	Whole Blood	Day 28	gene102465451 (MIR6753)	0.0301769	1.91871	0.363497	0.716553	0.999442	0.363069
RNAseq	Whole Blood	Day 28	gene29 (ABR)	0.00787648	6.60683	0.363217	0.716766	0.999442	0.362784
RNAseq	Whole Blood	Day 28	gene84818 (IL17RC)	0.0331601	1.85861	0.36297	0.716949	0.999442	0.362539
RNAseq	Whole Blood	Day 28	gene4940 (OAS3)	-0.0371074	7.18835	-0.362894	0.717006	0.999442	-0.362463
RNAseq	Whole Blood	Day 28	gene6595 (SMARCA2)	-0.00648452	7.82316	-0.362837	0.717046	0.999442	-0.36241
RNAseq	Whole Blood	Day 28	gene100534593 (STX16-NPEPL1)	-0.0111848	7.74671	-0.362693	0.717158	0.999442	-0.362259
RNAseq	Whole Blood	Day 28	gene154807 (VKORC1L1)	-0.0106397	4.65707	-0.36263	0.717202	0.999442	-0.362201
RNAseq	Whole Blood	Day 28	gene23262 (PPIP5K2)	-0.0114191	5.54908	-0.362625	0.717206	0.999442	-0.362195
RNAseq	Whole Blood	Day 28	gene100188893 (TOMM6)	-0.0117638	5.76795	-0.362548	0.717263	0.999442	-0.362119
RNAseq	Whole Blood	Day 28	gene5048 (PAFAH1B1)	-0.0059718	7.44246	-0.362526	0.717279	0.999442	-0.362097
RNAseq	Whole Blood	Day 28	gene29109 (FHOD1)	-0.0103466	6.21882	-0.362426	0.717357	0.999442	-0.361993
RNAseq	Whole Blood	Day 28	gene9256 (TSPOAP1)	0.0197081	5.7834	0.362251	0.717487	0.999442	0.36182
RNAseq	Whole Blood	Day 28	gene8507 (ENC1)	-0.0207769	4.32618	-0.362226	0.717505	0.999442	-0.361795
RNAseq	Whole Blood	Day 28	gene6203 (RPS9)	0.0101924	9.26339	0.362203	0.717523	0.999442	0.361771
RNAseq	Whole Blood	Day 28	gene79932 (KIAA0319L)	-0.00877774	7.04983	-0.362197	0.717531	0.999442	-0.36176
RNAseq	Whole Blood	Day 28	gene3783 (KCNN4)	-0.0152382	4.70896	-0.361528	0.718027	0.999442	-0.361097
RNAseq	Whole Blood	Day 28	gene11182 (SLC2A6)	0.016897	5.35315	0.3615	0.71805	0.999442	0.361066
RNAseq	Whole Blood	Day 28	gene1649 (DDIT3)	0.0155358	4.1523	0.3613	0.718197	0.999442	0.360869
RNAseq	Whole Blood	Day 28	gene6675 (UAP1)	-0.0164745	3.86149	-0.361013	0.718408	0.999442	-0.360588
RNAseq	Whole Blood	Day 28	gene28919 (IGKV2-30)	-0.0821553	2.66449	-0.360922	0.718473	0.999442	-0.3605
RNAseq	Whole Blood	Day 28	gene79571 (GCC1)	-0.00875836	5.89754	-0.360891	0.718509	0.999442	-0.360452
RNAseq	Whole Blood	Day 28	gene8289 (ARID1A)	0.00824121	8.85657	0.36086	0.718522	0.999442	0.360435
RNAseq	Whole Blood	Day 28	gene728927 (ZNF736)	-0.0148634	4.41752	-0.360811	0.718561	0.999442	-0.360382
RNAseq	Whole Blood	Day 28	gene103091866 (LINC01145)	0.0159637	4.21973	0.360683	0.718658	0.999442	0.360253
RNAseq	Whole Blood	Day 28	gene56994 (CHPT1)	-0.0236338	5.39685	-0.360679	0.718662	0.999442	-0.360247
RNAseq	Whole Blood	Day 28	gene4255 (MGMT)	-0.0157782	3.58515	-0.360496	0.718798	0.999442	-0.360065
RNAseq	Whole Blood	Day 28	gene25925 (ZNF521)	-0.0644823	-0.948622	-0.360134	0.71907	0.999442	-0.359703
RNAseq	Whole Blood	Day 28	gene6617 (SNAPC1)	-0.0217211	2.78921	-0.360106	0.719088	0.999442	-0.359679
RNAseq	Whole Blood	Day 28	gene574406 (ADAMTSL4-AS1)	-0.031371	3.53724	-0.360012	0.719155	0.999442	-0.359588
RNAseq	Whole Blood	Day 28	gene4854 (NOTCH3)	-0.0566039	0.00553573	-0.359981	0.719181	0.999442	-0.359554
RNAseq	Whole Blood	Day 28	gene10220 (GDF11)	-0.0144438	4.3049	-0.359918	0.719227	0.999442	-0.359492
RNAseq	Whole Blood	Day 28	gene3268 (AGFG2)	0.0121192	4.73097	0.359887	0.719251	0.999442	0.359459
RNAseq	Whole Blood	Day 28	gene26034 (IPCEF1)	-0.0112302	6.66501	-0.359833	0.719293	0.999442	-0.359404
RNAseq	Whole Blood	Day 28	gene55527 (FEM1A)	0.00924343	5.8028	0.359773	0.719332	0.999442	0.359352
RNAseq	Whole Blood	Day 28	gene81855 (SFXN3)	0.0100774	5.56306	0.359717	0.719378	0.999442	0.35929
RNAseq	Whole Blood	Day 28	gene10221 (TRIB1)	-0.0153313	5.46893	-0.35964	0.719432	0.999442	-0.359218
RNAseq	Whole Blood	Day 28	gene28948 (IGKJ3)	0.0563623	3.04025	0.359593	0.719476	0.999442	0.359159
RNAseq	Whole Blood	Day 28	gene26027 (ACOT11)	-0.0405718	1.00645	-0.359391	0.719622	0.999442	-0.358964
RNAseq	Whole Blood	Day 28	gene613 (BCR)	-0.0094512	7.01139	-0.359143	0.719808	0.999442	-0.358715
RNAseq	Whole Blood	Day 28	gene3188 (HNRNPH2)	0.00755684	7.30692	0.359121	0.719824	0.999442	0.358694
RNAseq	Whole Blood	Day 28	gene105221694 (BISPR)	-0.0217109	4.31347	-0.358972	0.719934	0.999442	-0.358547
RNAseq	Whole Blood	Day 28	gene2041 (EPHA1)	-0.0154631	4.3879	-0.358966	0.719941	0.999442	-0.358538
RNAseq	Whole Blood	Day 28	gene348110 (ARPIN)	-0.0206908	4.05076	-0.358746	0.720107	0.999442	-0.358315
RNAseq	Whole Blood	Day 28	gene3848 (KRT1)	0.0450262	4.81587	0.358736	0.720113	0.999442	0.358308
RNAseq	Whole Blood	Day 28	gene6532 (SLC6A4)	0.0396758	0.80971	0.358515	0.720281	0.999442	0.358083
RNAseq	Whole Blood	Day 28	gene2037 (EPB41L2)	0.0158056	4.23407	0.358488	0.720298	0.999442	0.35806
RNAseq	Whole Blood	Day 28	gene105374382 (LOC105374382)	0.0394547	0.66091	0.358194	0.720515	0.999442	0.357771
RNAseq	Whole Blood	Day 28	gene8021 (NUP214)	0.00621051	7.62233	0.35816	0.720541	0.999442	0.357736
RNAseq	Whole Blood	Day 28	gene3809 (KIR2DS4)	0.0535373	-0.206021	0.357907	0.720735	0.999442	0.357477
RNAseq	Whole Blood	Day 28	gene441168 (CALHM6)	0.0346986	4.37578	0.357885	0.72075	0.999442	0.357457
RNAseq	Whole Blood	Day 28	gene84687 (PPP1R9B)	-0.00748564	9.12143	-0.357858	0.72077	0.999442	-0.357429
RNAseq	Whole Blood	Day 28	gene117177 (RAB3IP)	-0.016399	3.93689	-0.357824	0.720793	0.999442	-0.357399
RNAseq	Whole Blood	Day 28	gene292 (SLC25A5)	0.0108983	7.02765	0.357798	0.720813	0.999442	0.357372
RNAseq	Whole Blood	Day 28	gene9555 (MACROH2A1)	0.00741298	7.98223	0.357564	0.720988	0.999442	0.357139
RNAseq	Whole Blood	Day 28	gene28518 (TRDV1)	-0.0338749	1.3894	-0.357227	0.721239	0.999442	-0.356804
RNAseq	Whole Blood	Day 28	gene7503 (XIST)	0.121869	2.50793	0.357033	0.721355	0.999442	0.356649
RNAseq	Whole Blood	Day 28	gene6478 (SIAH2)	-0.0183029	6.54668	-0.356809	0.721554	0.999442	-0.356383
RNAseq	Whole Blood	Day 28	gene8085 (KMT2D)	0.0121431	9.23786	0.356463	0.72181	0.999442	0.356041
RNAseq	Whole Blood	Day 28	gene4800 (NFYA)	-0.00760147	6.03504	-0.35626	0.721963	0.999442	-0.355837
RNAseq	Whole Blood	Day 28	gene51429 (SNX9)	0.0120686	5.16051	0.356014	0.722146	0.999442	0.355593
RNAseq	Whole Blood	Day 28	gene5816 (PVALB)	-0.0567959	-0.495239	-0.355889	0.722245	0.999442	-0.35546
RNAseq	Whole Blood	Day 28	gene6389 (SDHA)	-0.00875931	6.73901	-0.355654	0.722415	0.999442	-0.355232
RNAseq	Whole Blood	Day 28	gene654 (BMP6)	0.0205204	4.06766	0.355492	0.72254	0.999442	0.355066
RNAseq	Whole Blood	Day 28	gene11276 (SYNRG)	-0.0134419	5.69938	-0.355445	0.722571	0.999442	-0.355025
RNAseq	Whole Blood	Day 28	gene377677 (CA13)	0.0318482	1.12524	0.355303	0.722676	0.999442	0.354884
RNAseq	Whole Blood	Day 28	gene118987 (PDZD8)	-0.0132974	5.56094	-0.355286	0.72269	0.999442	-0.354866
RNAseq	Whole Blood	Day 28	gene79018 (GID4)	0.0150131	4.79355	0.355226	0.722736	0.999442	0.354804
RNAseq	Whole Blood	Day 28	gene79720 (VPS37B)	0.0104811	6.87954	0.354789	0.723062	0.999442	0.35437
RNAseq	Whole Blood	Day 28	gene11336 (EXOC3)	-0.0063219	6.84559	-0.354744	0.723096	0.999442	-0.354324
RNAseq	Whole Blood	Day 28	gene10783 (NEK6)	-0.0152891	5.84326	-0.35466	0.72316	0.999442	-0.354239
RNAseq	Whole Blood	Day 28	gene8668 (EIF3I)	0.00928832	6.52028	0.354462	0.723308	0.999442	0.354041
RNAseq	Whole Blood	Day 28	gene3185 (HNRNPF)	-0.00782256	8.18544	-0.354445	0.723318	0.999442	-0.354028
RNAseq	Whole Blood	Day 28	gene9636 (ISG15)	-0.0383017	5.42005	-0.354107	0.723573	0.999442	-0.353688
RNAseq	Whole Blood	Day 28	gene65986 (ZBTB10)	0.0198797	3.18099	0.353392	0.7241	0.999442	0.352985
RNAseq	Whole Blood	Day 28	gene83440 (ADPGK)	-0.00870521	6.83328	-0.353353	0.724138	0.999442	-0.352934
RNAseq	Whole Blood	Day 28	gene10130 (PDIA6)	-0.0110358	6.80312	-0.353294	0.72418	0.999442	-0.352877
RNAseq	Whole Blood	Day 28	gene4214 (MAP3K1)	-0.0102102	7.90246	-0.353114	0.724322	0.999442	-0.352689
RNAseq	Whole Blood	Day 28	gene83696 (TRAPPC9)	-0.00928043	5.68757	-0.352997	0.724404	0.999442	-0.352579
RNAseq	Whole Blood	Day 28	gene646719 (NIPBL-DT)	-0.0181314	3.5386	-0.35294	0.724446	0.999442	-0.352523
RNAseq	Whole Blood	Day 28	gene23639 (LRRC6)	-0.022381	3.15592	-0.35287	0.724501	0.999442	-0.35245
RNAseq	Whole Blood	Day 28	gene348235 (SKA2)	0.0173248	3.62925	0.352807	0.724543	0.999442	0.352394
RNAseq	Whole Blood	Day 28	gene349114 (LINC00265)	0.0154943	3.88655	0.352496	0.724779	0.999442	0.35208
RNAseq	Whole Blood	Day 28	gene7048 (TGFBR2)	-0.00711277	8.68094	-0.352307	0.724921	0.999442	-0.35189
RNAseq	Whole Blood	Day 28	gene84276 (NICN1)	-0.0147715	4.17831	-0.352101	0.725074	0.999442	-0.351685
RNAseq	Whole Blood	Day 28	gene948 (CD36)	0.0243459	7.06425	0.352031	0.725129	0.999442	0.351613
RNAseq	Whole Blood	Day 28	gene26007 (TKFC)	-0.0135549	4.76905	-0.351995	0.725154	0.999442	-0.351579
RNAseq	Whole Blood	Day 28	gene146433 (IL34)	-0.0678724	-0.703483	-0.351967	0.725178	0.999442	-0.351546
RNAseq	Whole Blood	Day 28	gene5627 (PROS1)	0.0286368	2.23927	0.3519	0.725227	0.999442	0.351481
RNAseq	Whole Blood	Day 28	gene11064 (CNTRL)	-0.00979076	7.26134	-0.351881	0.725241	0.999442	-0.351463
RNAseq	Whole Blood	Day 28	gene7456 (WIPF1)	0.00795141	9.74866	0.35176	0.72533	0.999442	0.351345
RNAseq	Whole Blood	Day 28	gene113246 (C12orf57)	-0.0157668	5.24057	-0.35174	0.725345	0.999442	-0.351325
RNAseq	Whole Blood	Day 28	gene23354 (HAUS5)	0.0154719	4.33994	0.351656	0.725409	0.999442	0.351239
RNAseq	Whole Blood	Day 28	gene23140 (ZZEF1)	-0.00837298	7.9919	-0.351607	0.725441	0.999442	-0.351197
RNAseq	Whole Blood	Day 28	gene51161 (C3orf18)	0.016964	3.23952	0.351546	0.725489	0.999442	0.351132
RNAseq	Whole Blood	Day 28	gene5273 (SERPINB10)	0.0432781	0.238695	0.35135	0.725639	0.999442	0.350932
RNAseq	Whole Blood	Day 28	gene254042 (METAP1D)	-0.0247142	2.42256	-0.351303	0.72568	0.999442	-0.350878
RNAseq	Whole Blood	Day 28	gene57228 (SMAGP)	0.0215578	2.55191	0.351247	0.725712	0.999442	0.350835
RNAseq	Whole Blood	Day 28	gene32 (ACACB)	-0.0131241	4.85942	-0.351104	0.725822	0.999442	-0.350688
RNAseq	Whole Blood	Day 28	gene1176 (AP3S1)	0.016001	5.06624	0.351061	0.725849	0.999442	0.350652
RNAseq	Whole Blood	Day 28	gene7867 (MAPKAPK3)	0.00721692	7.56317	0.351057	0.72586	0.999442	0.350637
RNAseq	Whole Blood	Day 28	gene100507404 (TMLHE-AS1)	-0.0776552	-1.48235	-0.350918	0.72596	0.999442	-0.350505
RNAseq	Whole Blood	Day 28	gene25942 (SIN3A)	-0.00818715	7.33504	-0.350279	0.726435	0.999442	-0.349872
RNAseq	Whole Blood	Day 28	gene135228 (CD109)	0.0377074	0.625137	0.35026	0.726455	0.999442	0.349844
RNAseq	Whole Blood	Day 28	gene84193 (SETD3)	0.00840196	5.80931	0.350201	0.726507	0.999442	0.349776
RNAseq	Whole Blood	Day 28	gene2793 (GNGT2)	0.0194706	3.87077	0.349797	0.7268	0.999442	0.349386
RNAseq	Whole Blood	Day 28	gene607 (BCL9)	0.0136076	4.50348	0.349651	0.726911	0.999442	0.349238
RNAseq	Whole Blood	Day 28	gene55845 (BRK1)	-0.00934005	6.51901	-0.34965	0.726911	0.999442	-0.349237
RNAseq	Whole Blood	Day 28	gene9692 (PRORP)	-0.01189	4.68384	-0.349606	0.726943	0.999442	-0.349195
RNAseq	Whole Blood	Day 28	gene55332 (DRAM1)	0.0143606	4.41219	0.349601	0.726949	0.999442	0.349187
RNAseq	Whole Blood	Day 28	gene10267 (RAMP1)	0.049326	0.279839	0.349465	0.727052	0.999442	0.34905
RNAseq	Whole Blood	Day 28	gene4332 (MNDA)	0.0128439	10.7379	0.349419	0.727086	0.999442	0.349005
RNAseq	Whole Blood	Day 28	gene320 (APBA1)	-0.0534672	-0.651186	-0.349358	0.727131	0.999442	-0.348945
RNAseq	Whole Blood	Day 28	gene121355 (GTSF1)	-0.0311839	0.917525	-0.349263	0.727199	0.999442	-0.348853
RNAseq	Whole Blood	Day 28	gene2241 (FER)	-0.0334762	1.209	-0.349134	0.727298	0.999442	-0.348721
RNAseq	Whole Blood	Day 28	gene25946 (ZNF385A)	-0.0157316	7.38397	-0.348968	0.727424	0.999442	-0.348554
RNAseq	Whole Blood	Day 28	gene64062 (RBM26)	-0.00931266	6.4133	-0.348697	0.727624	0.999442	-0.348288
RNAseq	Whole Blood	Day 28	gene22919 (MAPRE1)	0.0075307	6.88082	0.348586	0.727708	0.999442	0.348176
RNAseq	Whole Blood	Day 28	gene148932 (MOB3C)	-0.0100982	5.5971	-0.348292	0.727927	0.999442	-0.347885
RNAseq	Whole Blood	Day 28	gene9831 (ZNF623)	0.0654169	-0.509423	0.348248	0.727964	0.999442	0.347835
RNAseq	Whole Blood	Day 28	gene891 (CCNB1)	-0.0416948	1.10459	-0.348181	0.728007	0.999442	-0.347778
RNAseq	Whole Blood	Day 28	gene105371397 (NA)	-0.0157315	3.96231	-0.348123	0.728058	0.999442	-0.34771
RNAseq	Whole Blood	Day 28	gene100132406 (NBPF10)	0.0187698	3.64995	0.348053	0.728107	0.999442	0.347644
RNAseq	Whole Blood	Day 28	gene105369140 (LOC105369140)	-0.0759453	-1.66132	-0.348007	0.728142	0.999442	-0.347598
RNAseq	Whole Blood	Day 28	gene4288 (MKI67)	-0.03565	3.91473	-0.347985	0.728156	0.999442	-0.347579
RNAseq	Whole Blood	Day 28	gene79885 (HDAC11)	-0.0209787	2.78592	-0.347915	0.728212	0.999442	-0.347505
RNAseq	Whole Blood	Day 28	gene4744 (NEFH)	0.0285451	1.82928	0.347871	0.728244	0.999442	0.347463
RNAseq	Whole Blood	Day 28	gene51 (ACOX1)	0.00921822	7.15694	0.347871	0.728245	0.999442	0.347461
RNAseq	Whole Blood	Day 28	gene80024 (SLC8B1)	0.00981115	6.32607	0.34764	0.728418	0.999442	0.34723
RNAseq	Whole Blood	Day 28	gene115294 (PCMTD1)	-0.0126107	6.07429	-0.34725	0.728711	0.999442	-0.34684
RNAseq	Whole Blood	Day 28	gene23078 (VWA8)	-0.0118638	4.68251	-0.347195	0.728752	0.999442	-0.346787
RNAseq	Whole Blood	Day 28	gene9322 (TRIP10)	0.0209446	2.31771	0.346979	0.728918	0.999442	0.346565
RNAseq	Whole Blood	Day 28	gene28609 (TRBV5-6)	-0.0415146	0.825919	-0.34693	0.728949	0.999442	-0.346525
RNAseq	Whole Blood	Day 28	gene11223 (MST1L)	0.0628146	-0.556121	0.346826	0.729029	0.999442	0.346418
RNAseq	Whole Blood	Day 28	gene10061 (ABCF2)	-0.0100225	5.66028	-0.346776	0.729066	0.999442	-0.346368
RNAseq	Whole Blood	Day 28	gene4012 (LNPEP)	0.0189548	5.65501	0.34665	0.729159	0.999442	0.346244
RNAseq	Whole Blood	Day 28	gene400954 (EML6)	0.0291829	1.85972	0.346552	0.729235	0.999442	0.346143
RNAseq	Whole Blood	Day 28	gene23384 (SPECC1L)	-0.00779748	6.17856	-0.346013	0.72964	0.999442	-0.345605
RNAseq	Whole Blood	Day 28	gene10215 (OLIG2)	-0.0464275	1.36324	-0.345925	0.729708	0.999442	-0.345513
RNAseq	Whole Blood	Day 28	gene222166 (MTURN)	-0.014104	6.5046	-0.345641	0.729924	0.999442	-0.345227
RNAseq	Whole Blood	Day 28	gene105 (ADARB2)	-0.0337637	-0.204295	-0.345542	0.729994	0.999442	-0.345134
RNAseq	Whole Blood	Day 28	gene6136 (RPL12)	-0.0101127	9.69946	-0.345523	0.730007	0.999442	-0.345117
RNAseq	Whole Blood	Day 28	gene10807 (ENTR1)	-0.0121131	5.05418	-0.345477	0.730041	0.999442	-0.345071
RNAseq	Whole Blood	Day 28	gene100130093 (NA)	-0.0420015	0.447773	-0.345438	0.730066	0.999442	-0.345038
RNAseq	Whole Blood	Day 28	gene9927 (MFN2)	0.00699735	7.36105	0.345386	0.73011	0.999442	0.344979
RNAseq	Whole Blood	Day 28	gene4249 (MGAT5)	0.0106163	6.90243	0.345335	0.730148	0.999442	0.344929
RNAseq	Whole Blood	Day 28	gene100101267 (POM121C)	-0.00875168	7.01862	-0.345258	0.730204	0.999442	-0.344854
RNAseq	Whole Blood	Day 28	gene100529211 (TMEM256-PLSCR3)	0.00907188	6.639	0.345191	0.730257	0.999442	0.344783
RNAseq	Whole Blood	Day 28	gene7702 (ZNF143)	0.0087361	5.20182	0.345187	0.730258	0.999442	0.344782
RNAseq	Whole Blood	Day 28	gene23185 (LARP4B)	0.007141	6.93407	0.344484	0.730783	0.999442	0.344085
RNAseq	Whole Blood	Day 28	gene28959 (TMEM176B)	0.0184195	5.04938	0.344221	0.730986	0.999442	0.343814
RNAseq	Whole Blood	Day 28	gene3512 (JCHAIN)	0.0593083	5.75546	0.344134	0.731052	0.999442	0.343727
RNAseq	Whole Blood	Day 28	gene1879 (EBF1)	-0.0249572	2.12275	-0.344011	0.731143	0.999442	-0.343605
RNAseq	Whole Blood	Day 28	gene22900 (CARD8)	-0.00838368	7.88563	-0.343849	0.731264	0.999442	-0.343445
RNAseq	Whole Blood	Day 28	gene3640 (INSL3)	0.0290574	1.55587	0.343823	0.731284	0.999442	0.343418
RNAseq	Whole Blood	Day 28	gene8131 (NPRL3)	0.0191597	7.62846	0.343799	0.731303	0.999442	0.343393
RNAseq	Whole Blood	Day 28	gene28620 (TRBV2)	-0.0250707	1.96048	-0.343774	0.731322	0.999442	-0.343368
RNAseq	Whole Blood	Day 28	gene9748 (SLK)	0.00971425	6.95003	0.343704	0.731372	0.999442	0.343301
RNAseq	Whole Blood	Day 28	gene4352 (MPL)	-0.0381188	1.18914	-0.343644	0.73142	0.999442	-0.343238
RNAseq	Whole Blood	Day 28	gene2774 (GNAL)	-0.0388644	1.20542	-0.343547	0.73149	0.999442	-0.343144
RNAseq	Whole Blood	Day 28	gene29979 (UBQLN1)	0.00646578	7.03067	0.343419	0.731594	0.999442	0.343006
RNAseq	Whole Blood	Day 28	gene3822 (KLRC2)	0.0310519	1.44482	0.343283	0.731688	0.999442	0.342881
RNAseq	Whole Blood	Day 28	gene55823 (VPS11)	-0.00719619	6.30835	-0.343279	0.731692	0.999442	-0.342876
RNAseq	Whole Blood	Day 28	gene51444 (RNF138)	-0.0147993	4.82441	-0.343225	0.731725	0.999442	-0.342831
RNAseq	Whole Blood	Day 28	gene11037 (STON1)	-0.0308843	1.37905	-0.34313	0.731804	0.999442	-0.342727
RNAseq	Whole Blood	Day 28	gene9813 (EFCAB14)	-0.00743115	7.56523	-0.343101	0.731825	0.999442	-0.342699
RNAseq	Whole Blood	Day 28	gene374383 (NCR3LG1)	0.0286773	2.02488	0.343033	0.73188	0.999442	0.342626
RNAseq	Whole Blood	Day 28	gene6528 (SLC5A5)	-0.0362974	0.892656	-0.342951	0.731938	0.999442	-0.342549
RNAseq	Whole Blood	Day 28	gene6683 (SPAST)	-0.0112591	5.00062	-0.342676	0.732146	0.999442	-0.342272
RNAseq	Whole Blood	Day 28	gene9208 (LRRFIP1)	-0.00871072	9.17017	-0.342461	0.732307	0.999442	-0.342059
RNAseq	Whole Blood	Day 28	gene6622 (SNCA)	0.032501	7.8786	0.342382	0.732369	0.999442	0.341976
RNAseq	Whole Blood	Day 28	gene55361 (PI4K2A)	0.0102146	4.79791	0.342359	0.732384	0.999442	0.341956
RNAseq	Whole Blood	Day 28	gene9683 (N4BP1)	-0.00709283	7.5973	-0.342337	0.7324	0.999442	-0.341935
RNAseq	Whole Blood	Day 28	gene4680 (CEACAM6)	0.0451023	1.52884	0.342274	0.732445	0.999442	0.341875
RNAseq	Whole Blood	Day 28	gene100885782 (MYO16-AS1)	-0.0893791	-2.53408	-0.342246	0.732469	0.999442	-0.341843
RNAseq	Whole Blood	Day 28	gene10644 (IGF2BP2)	0.0243323	5.98419	0.342216	0.732493	0.999442	0.341811
RNAseq	Whole Blood	Day 28	gene3004 (GZMM)	0.0153281	5.51946	0.342038	0.732624	0.999442	0.341637
RNAseq	Whole Blood	Day 28	gene4277 (MICB)	0.023224	3.06921	0.342015	0.732646	0.999442	0.341608
RNAseq	Whole Blood	Day 28	gene79657 (RPAP3)	-0.0108626	5.38779	-0.341948	0.732691	0.999442	-0.341548
RNAseq	Whole Blood	Day 28	gene92285 (ZNF585B)	0.0126301	4.30713	0.34187	0.73275	0.999442	0.341469
RNAseq	Whole Blood	Day 28	gene100131434 (LINC00893)	-0.0221177	2.63711	-0.341867	0.732752	0.999442	-0.341467
RNAseq	Whole Blood	Day 28	gene57168 (ASPHD2)	0.0224891	3.83331	0.341658	0.732909	0.999442	0.341258
RNAseq	Whole Blood	Day 28	gene50619 (DEF6)	-0.00791491	7.99724	-0.341543	0.732999	0.999442	-0.34114
RNAseq	Whole Blood	Day 28	gene22797 (TFEC)	-0.024213	4.11342	-0.34152	0.733011	0.999442	-0.341124
RNAseq	Whole Blood	Day 28	gene65005 (MRPL9)	-0.0103024	4.99367	-0.341505	0.733023	0.999442	-0.341106
RNAseq	Whole Blood	Day 28	gene63891 (RNF123)	0.013006	6.2754	0.341458	0.733063	0.999442	0.341054
RNAseq	Whole Blood	Day 28	gene81576 (CCDC130)	-0.0113162	5.67045	-0.341433	0.733088	0.999442	-0.341021
RNAseq	Whole Blood	Day 28	gene284739 (C20orf204)	-0.032321	1.11033	-0.341324	0.733161	0.999442	-0.340923
RNAseq	Whole Blood	Day 28	gene64710 (NUCKS1)	-0.00975009	7.01124	-0.341292	0.733183	0.999442	-0.340894
RNAseq	Whole Blood	Day 28	gene9550 (ATP6V1G1)	0.00995529	6.71211	0.341154	0.733288	0.999442	0.340755
RNAseq	Whole Blood	Day 28	gene26740 (OR1J2)	0.0713912	-2.5068	0.341079	0.733344	0.999442	0.340681
RNAseq	Whole Blood	Day 28	gene9440 (MED17)	-0.00993463	5.04178	-0.341045	0.733371	0.999442	-0.340645
RNAseq	Whole Blood	Day 28	gene169834 (ZNF883)	-0.0535216	-0.286977	-0.340878	0.733496	0.999442	-0.340479
RNAseq	Whole Blood	Day 28	gene1145 (CHRNE)	0.0248704	2.05465	0.340478	0.733797	0.999442	0.340079
RNAseq	Whole Blood	Day 28	gene8496 (PPFIBP1)	-0.0297731	1.65155	-0.340281	0.733946	0.999442	-0.339881
RNAseq	Whole Blood	Day 28	gene4957 (ODF2)	-0.00953468	5.77607	-0.340103	0.734077	0.999442	-0.339707
RNAseq	Whole Blood	Day 28	gene100533179 (UBE2F-SCLY)	0.0094514	5.5926	0.340064	0.734112	0.999442	0.339661
RNAseq	Whole Blood	Day 28	gene54726 (OTUD4)	-0.0111476	5.80394	-0.339813	0.734292	0.999442	-0.339422
RNAseq	Whole Blood	Day 28	gene64005 (MYO1G)	0.00770671	8.48859	0.339688	0.734392	0.999442	0.33929
RNAseq	Whole Blood	Day 28	gene7458 (EIF4H)	-0.00634288	8.02525	-0.339627	0.734438	0.999442	-0.339228
RNAseq	Whole Blood	Day 28	gene286256 (LCN12)	-0.0467115	-0.0195382	-0.339465	0.734556	0.999442	-0.339072
RNAseq	Whole Blood	Day 28	gene1781 (DYNC1I2)	-0.00979141	5.78587	-0.339212	0.73475	0.999442	-0.338814
RNAseq	Whole Blood	Day 28	gene101927547 (ANKRD44-IT1)	-0.0507225	2.02075	-0.339047	0.734875	0.999442	-0.338648
RNAseq	Whole Blood	Day 28	gene1487 (CTBP1)	-0.00710142	7.98641	-0.338965	0.734936	0.999442	-0.338567
RNAseq	Whole Blood	Day 28	gene3514 (IGKC)	0.0464803	8.51243	0.338939	0.734956	0.999442	0.33854
RNAseq	Whole Blood	Day 28	gene5591 (PRKDC)	0.011145	7.90174	0.338888	0.734995	0.999442	0.338489
RNAseq	Whole Blood	Day 28	gene2014 (EMP3)	0.00850629	7.44316	0.338755	0.735094	0.999442	0.338357
RNAseq	Whole Blood	Day 28	gene79443 (FYCO1)	-0.00998619	6.1082	-0.338752	0.735097	0.999442	-0.338353
RNAseq	Whole Blood	Day 28	gene527 (ATP6V0C)	0.0143645	8.80484	0.338705	0.735134	0.999442	0.338304
RNAseq	Whole Blood	Day 28	gene3148 (HMGB2)	-0.0141625	7.3328	-0.338474	0.73531	0.999442	-0.33807
RNAseq	Whole Blood	Day 28	gene53346 (TM6SF1)	0.0140395	4.78238	0.338153	0.735543	0.999442	0.337761
RNAseq	Whole Blood	Day 28	gene9637 (FEZ2)	0.0135755	4.43328	0.33794	0.735708	0.999442	0.337542
RNAseq	Whole Blood	Day 28	gene28743 (TRAJ12)	0.0421995	0.483287	0.337771	0.735829	0.999442	0.337382
RNAseq	Whole Blood	Day 28	gene57418 (WDR18)	-0.0147187	4.07404	-0.337637	0.735934	0.999442	-0.337243
RNAseq	Whole Blood	Day 28	gene389206 (BEND4)	-0.0338252	1.23089	-0.337513	0.736028	0.999442	-0.337118
RNAseq	Whole Blood	Day 28	gene152100 (CMC1)	0.0225338	3.05709	0.337432	0.736089	0.999442	0.337038
RNAseq	Whole Blood	Day 28	gene400322 (HERC2P2)	-0.0167551	4.40869	-0.337334	0.736165	0.999442	-0.336936
RNAseq	Whole Blood	Day 28	gene2768 (GNA12)	-0.0139482	6.21318	-0.337159	0.736296	0.999442	-0.336762
RNAseq	Whole Blood	Day 28	gene56997 (COQ8A)	0.00924356	6.45403	0.337059	0.73637	0.999442	0.336664
RNAseq	Whole Blood	Day 28	gene284106 (CISD3)	0.0205553	2.87209	0.337043	0.73638	0.999442	0.336651
RNAseq	Whole Blood	Day 28	gene755 (CFAP410)	0.0142266	4.66111	0.336925	0.73647	0.999442	0.336531
RNAseq	Whole Blood	Day 28	gene5790 (PTPRCAP)	0.0122373	7.97155	0.336607	0.736709	0.999442	0.336214
RNAseq	Whole Blood	Day 28	gene55837 (EAPP)	-0.00972878	5.56512	-0.336151	0.737054	0.999442	-0.335758
RNAseq	Whole Blood	Day 28	gene3615 (IMPDH2)	-0.00885115	6.10332	-0.33612	0.737076	0.999442	-0.335728
RNAseq	Whole Blood	Day 28	gene150967 (LINC01963)	0.0133974	3.87912	0.335971	0.737188	0.999442	0.335579
RNAseq	Whole Blood	Day 28	gene285440 (CYP4V2)	-0.0127329	4.52739	-0.335866	0.737269	0.999442	-0.335473
RNAseq	Whole Blood	Day 28	gene7535 (ZAP70)	-0.00982063	8.05711	-0.335817	0.737305	0.999442	-0.335424
RNAseq	Whole Blood	Day 28	gene84953 (MICALCL)	-0.0222456	3.7383	-0.335805	0.73732	0.999442	-0.335404
RNAseq	Whole Blood	Day 28	gene8933 (RTL8C)	-0.0126089	4.64814	-0.335708	0.737387	0.999442	-0.335315
RNAseq	Whole Blood	Day 28	gene2298 (FOXD4)	0.0876147	-2.04009	0.335618	0.737451	0.999442	0.335231
RNAseq	Whole Blood	Day 28	gene84441 (MAML2)	0.0119595	6.25887	0.335583	0.737482	0.999442	0.33519
RNAseq	Whole Blood	Day 28	gene23589 (CARHSP1)	-0.0127702	5.43432	-0.33541	0.73761	0.999442	-0.33502
RNAseq	Whole Blood	Day 28	gene3915 (LAMC1)	0.0240653	3.07178	0.335397	0.737624	0.999442	0.335002
RNAseq	Whole Blood	Day 28	gene105371478 (NA)	-0.0272426	2.45839	-0.335164	0.737799	0.999442	-0.334769
RNAseq	Whole Blood	Day 28	gene7009 (TMBIM6)	-0.00518314	9.43034	-0.33504	0.737895	0.999442	-0.334643
RNAseq	Whole Blood	Day 28	gene9130 (FAM50A)	-0.00909687	5.94303	-0.334962	0.737951	0.999442	-0.334568
RNAseq	Whole Blood	Day 28	gene3106 (HLA-B)	0.00672827	11.0147	0.334769	0.738096	0.999442	0.334376
RNAseq	Whole Blood	Day 28	gene6233 (RPS27A)	0.0126236	9.33645	0.334686	0.738154	0.999442	0.334298
RNAseq	Whole Blood	Day 28	gene5198 (PFAS)	0.0126411	4.74453	0.33463	0.738196	0.999442	0.334243
RNAseq	Whole Blood	Day 28	gene6399 (TRAPPC2)	-0.011418	4.63901	-0.334464	0.738321	0.999442	-0.334078
RNAseq	Whole Blood	Day 28	gene975 (CD81)	0.0091766	6.71267	0.334359	0.738403	0.999442	0.333968
RNAseq	Whole Blood	Day 28	gene80700 (UBXN6)	0.0212702	8.98931	0.333939	0.738722	0.999442	0.333546
RNAseq	Whole Blood	Day 28	gene6792 (CDKL5)	-0.0273212	2.55265	-0.333631	0.738955	0.999442	-0.333238
RNAseq	Whole Blood	Day 28	gene55633 (TBC1D22B)	0.0135332	4.78107	0.33356	0.739012	0.999442	0.333163
RNAseq	Whole Blood	Day 28	gene1314 (COPA)	0.00731921	7.83339	0.333316	0.739189	0.999442	0.332928
RNAseq	Whole Blood	Day 28	gene23085 (ERC1)	0.0111126	5.4565	0.333265	0.73923	0.999442	0.332873
RNAseq	Whole Blood	Day 28	gene10316 (NMUR1)	0.0279318	4.45585	0.333176	0.739296	0.999442	0.332786
RNAseq	Whole Blood	Day 28	gene4851 (NOTCH1)	0.00935846	9.36548	0.333017	0.739418	0.999442	0.332624
RNAseq	Whole Blood	Day 28	gene100130357 (LOC100130357)	-0.027857	2.2046	-0.332986	0.739439	0.999442	-0.332596
RNAseq	Whole Blood	Day 28	gene4355 (MPP2)	0.0421326	0.165336	0.332977	0.739446	0.999442	0.332588
RNAseq	Whole Blood	Day 28	gene55246 (CCDC25)	-0.0112305	4.51559	-0.332839	0.739549	0.999442	-0.332451
RNAseq	Whole Blood	Day 28	gene55509 (BATF3)	-0.0291322	1.53436	-0.332812	0.739571	0.999442	-0.332422
RNAseq	Whole Blood	Day 28	gene8916 (HERC3)	-0.00855642	6.83048	-0.332704	0.739652	0.999442	-0.332315
RNAseq	Whole Blood	Day 28	gene3064 (HTT)	0.00907999	7.44043	0.332635	0.739704	0.999442	0.332245
RNAseq	Whole Blood	Day 28	gene22995 (CEP152)	-0.0150533	3.49932	-0.332607	0.739727	0.999442	-0.332215
RNAseq	Whole Blood	Day 28	gene83982 (IFI27L2)	-0.0170095	3.43645	-0.332563	0.739756	0.999442	-0.332176
RNAseq	Whole Blood	Day 28	gene5888 (RAD51)	-0.0504187	0.0748598	-0.332482	0.739814	0.999442	-0.3321
RNAseq	Whole Blood	Day 28	gene100506776 (TRG-AS1)	-0.0130969	4.66976	-0.332304	0.739953	0.999442	-0.331916
RNAseq	Whole Blood	Day 28	gene6160 (RPL31)	0.0133542	9.37834	0.332092	0.74011	0.999442	0.331707
RNAseq	Whole Blood	Day 28	gene9403 (SELENOF)	0.010744	6.15683	0.332083	0.740118	0.999442	0.331697
RNAseq	Whole Blood	Day 28	gene63035 (BCORL1)	-0.0119579	5.72298	-0.331825	0.74031	0.999442	-0.331442
RNAseq	Whole Blood	Day 28	gene2057 (EPOR)	0.0149495	4.15398	0.331211	0.740775	0.999442	0.330827
RNAseq	Whole Blood	Day 28	gene388152 (GOLGA2P7)	0.0787993	-1.87192	0.331046	0.740903	0.999442	0.330657
RNAseq	Whole Blood	Day 28	gene25840 (METTL7A)	0.0118686	6.4875	0.330944	0.740979	0.999442	0.330557
RNAseq	Whole Blood	Day 28	gene55095 (SAMD4B)	0.00886024	6.75305	0.330791	0.741094	0.999442	0.330405
RNAseq	Whole Blood	Day 28	gene3588 (IL10RB)	0.00702853	7.12744	0.330742	0.74113	0.999442	0.330357
RNAseq	Whole Blood	Day 28	gene23248 (RPRD2)	0.00866303	6.58532	0.330456	0.741343	0.999442	0.330075
RNAseq	Whole Blood	Day 28	gene57690 (TNRC6C)	-0.00929749	6.85977	-0.330422	0.741375	0.999442	-0.330033
RNAseq	Whole Blood	Day 28	gene221037 (JMJD1C)	-0.0106859	8.14162	-0.330367	0.741417	0.999442	-0.329977
RNAseq	Whole Blood	Day 28	gene643723 (LYPLAL1-DT)	0.0403594	0.362948	0.330224	0.741522	0.999442	0.329838
RNAseq	Whole Blood	Day 28	gene50717 (DCAF8)	-0.00715271	7.08482	-0.330218	0.741522	0.999442	-0.329838
RNAseq	Whole Blood	Day 28	gene28815 (IGLV2-14)	-0.0555244	4.90318	-0.330208	0.74153	0.999442	-0.329828
RNAseq	Whole Blood	Day 28	gene63915 (BLOC1S5)	-0.0117408	4.16183	-0.330188	0.741549	0.999442	-0.329802
RNAseq	Whole Blood	Day 28	gene5660 (PSAP)	0.00957845	11.6303	0.329973	0.741714	0.999442	0.329585
RNAseq	Whole Blood	Day 28	gene79026 (AHNAK)	-0.0135163	11.531	-0.329715	0.741908	0.999442	-0.329327
RNAseq	Whole Blood	Day 28	gene8165 (AKAP1)	0.0116558	4.92071	0.329695	0.741917	0.999442	0.329315
RNAseq	Whole Blood	Day 28	gene2888 (GRB14)	-0.051171	0.0670184	-0.329604	0.741996	0.999442	-0.329211
RNAseq	Whole Blood	Day 28	gene3752 (KCND3)	-0.0514101	-0.103102	-0.329435	0.742125	0.999442	-0.329041
RNAseq	Whole Blood	Day 28	gene259230 (SGMS1)	0.0111377	4.76204	0.328793	0.742601	0.999442	0.32841
RNAseq	Whole Blood	Day 28	gene57190 (SELENON)	0.0103227	6.41007	0.328706	0.742669	0.999442	0.32832
RNAseq	Whole Blood	Day 28	gene401258 (RAB44)	-0.0191846	4.70306	-0.328129	0.743104	0.999442	-0.327745
RNAseq	Whole Blood	Day 28	gene4013 (VWA5A)	0.0163031	3.23584	0.328097	0.743129	0.999442	0.327713
RNAseq	Whole Blood	Day 28	gene89910 (UBE3B)	-0.00796709	6.10905	-0.32794	0.743247	0.999442	-0.327557
RNAseq	Whole Blood	Day 28	gene947 (CD34)	0.045166	0.197018	0.327912	0.743268	0.999442	0.327529
RNAseq	Whole Blood	Day 28	gene4221 (MEN1)	-0.00834864	5.85945	-0.327423	0.743636	0.999442	-0.327043
RNAseq	Whole Blood	Day 28	gene9302 (SNORD26)	0.0546921	-0.796786	0.32731	0.743712	0.999442	0.326942
RNAseq	Whole Blood	Day 28	gene51719 (CAB39)	-0.00719451	7.84622	-0.327289	0.743738	0.999442	-0.326908
RNAseq	Whole Blood	Day 28	gene56957 (OTUD7B)	-0.0155152	3.28742	-0.327203	0.743804	0.999442	-0.32682
RNAseq	Whole Blood	Day 28	gene147798 (TMC4)	-0.0315817	0.880707	-0.326806	0.744104	0.999442	-0.326423
RNAseq	Whole Blood	Day 28	gene10476 (ATP5PD)	-0.0104352	5.56122	-0.326781	0.744123	0.999442	-0.326399
RNAseq	Whole Blood	Day 28	gene7587 (ZNF37A)	-0.0120275	4.91442	-0.326726	0.744161	0.999442	-0.326348
RNAseq	Whole Blood	Day 28	gene10636 (RGS14)	-0.00936339	8.06219	-0.326681	0.744197	0.999442	-0.3263
RNAseq	Whole Blood	Day 28	gene114882 (OSBPL8)	0.0106648	7.39734	0.326318	0.744473	0.999442	0.325935
RNAseq	Whole Blood	Day 28	gene8409 (UXT)	-0.0125162	4.83502	-0.326257	0.744518	0.999442	-0.325877
RNAseq	Whole Blood	Day 28	gene7045 (TGFBI)	-0.0149255	7.94867	-0.326222	0.744545	0.999442	-0.325841
RNAseq	Whole Blood	Day 28	gene23586 (DDX58)	0.0196031	6.52601	0.326215	0.744549	0.999442	0.325836
RNAseq	Whole Blood	Day 28	gene55352 (COPRS)	-0.0233	2.3553	-0.326171	0.744581	0.999442	-0.325792
RNAseq	Whole Blood	Day 28	gene284802 (FRG1BP)	0.0129976	3.7842	0.326129	0.744615	0.999442	0.325748
RNAseq	Whole Blood	Day 28	gene8835 (SOCS2)	0.0171369	3.28705	0.326077	0.744654	0.999442	0.325696
RNAseq	Whole Blood	Day 28	gene220972 (MARCHF8)	0.0216512	5.85148	0.325881	0.744803	0.999442	0.325499
RNAseq	Whole Blood	Day 28	gene129563 (DIS3L2)	0.0104769	4.65776	0.325866	0.744808	0.999442	0.325493
RNAseq	Whole Blood	Day 28	gene79071 (ELOVL6)	0.0242265	2.25455	0.325842	0.744831	0.999442	0.325463
RNAseq	Whole Blood	Day 28	gene6223 (RPS19)	0.0114364	9.00603	0.325766	0.744888	0.999442	0.325387
RNAseq	Whole Blood	Day 28	gene26030 (PLEKHG3)	-0.0102689	8.03248	-0.325638	0.744985	0.999442	-0.325259
RNAseq	Whole Blood	Day 28	gene8287 (USP9Y)	0.0587218	0.158215	0.325472	0.745084	0.999442	0.325128
RNAseq	Whole Blood	Day 28	gene10026 (PIGK)	-0.0127325	4.25893	-0.325432	0.745138	0.999442	-0.325057
RNAseq	Whole Blood	Day 28	gene139189 (DGKK)	0.0348422	1.73335	0.325387	0.745175	0.999442	0.325008
RNAseq	Whole Blood	Day 28	gene10930 (APOBEC2)	-0.0840858	-2.28938	-0.32525	0.74528	0.999442	-0.324869
RNAseq	Whole Blood	Day 28	gene7700 (ZNF141)	-0.019872	2.87239	-0.325028	0.745444	0.999442	-0.324652
RNAseq	Whole Blood	Day 28	gene767 (CA8)	-0.0365805	0.648867	-0.325015	0.745456	0.999442	-0.324637
RNAseq	Whole Blood	Day 28	gene478 (ATP1A3)	0.0172162	3.34401	0.324971	0.745488	0.999442	0.324595
RNAseq	Whole Blood	Day 28	gene30845 (EHD3)	-0.0161653	4.99174	-0.324818	0.745606	0.999442	-0.324439
RNAseq	Whole Blood	Day 28	gene100506472 (LOC100506472)	-0.0248434	2.16123	-0.324605	0.745764	0.999442	-0.32423
RNAseq	Whole Blood	Day 28	gene7431 (VIM)	0.00980485	10.6834	0.324607	0.745765	0.999442	0.324228
RNAseq	Whole Blood	Day 28	gene10699 (CORIN)	-0.0733116	-1.38996	-0.324601	0.745766	0.999442	-0.324227
RNAseq	Whole Blood	Day 28	gene56910 (STARD7)	0.00891035	6.99064	0.324395	0.745924	0.999442	0.324019
RNAseq	Whole Blood	Day 28	gene439 (GET3)	0.0084599	5.61208	0.324314	0.745986	0.999442	0.323937
RNAseq	Whole Blood	Day 28	gene56904 (SH3GLB2)	-0.0106197	6.14737	-0.323897	0.746302	0.999442	-0.323519
RNAseq	Whole Blood	Day 28	gene57677 (ZFP14)	0.0127555	4.14323	0.323876	0.746314	0.999442	0.323504
RNAseq	Whole Blood	Day 28	gene254531 (LPCAT4)	-0.0122686	5.16716	-0.323843	0.746341	0.999442	-0.323468
RNAseq	Whole Blood	Day 28	gene55689 (YEATS2)	0.00814515	5.99428	0.323722	0.746434	0.999442	0.323345
RNAseq	Whole Blood	Day 28	gene2672 (GFI1)	-0.0156164	4.24856	-0.323513	0.746592	0.999442	-0.323136
RNAseq	Whole Blood	Day 28	gene1981 (EIF4G1)	0.00783997	8.63477	0.323429	0.746654	0.999442	0.323054
RNAseq	Whole Blood	Day 28	gene51277 (DNAJC27)	0.0193763	2.74242	0.323399	0.746674	0.999442	0.323028
RNAseq	Whole Blood	Day 28	gene10471 (PFDN6)	-0.0133528	4.24507	-0.323391	0.746683	0.999442	-0.323016
RNAseq	Whole Blood	Day 28	gene55529 (PIP4P2)	0.0102399	5.50454	0.323349	0.746716	0.999442	0.322972
RNAseq	Whole Blood	Day 28	gene5371 (PML)	0.0192354	6.95854	0.323262	0.74678	0.999442	0.322888
RNAseq	Whole Blood	Day 28	gene128387 (TATDN3)	0.0122115	4.08173	0.322872	0.747076	0.999442	0.322498
RNAseq	Whole Blood	Day 28	gene9909 (DENND4B)	-0.00722141	8.20831	-0.322782	0.747145	0.999442	-0.322406
RNAseq	Whole Blood	Day 28	gene9173 (IL1RL1)	0.041065	1.21633	0.322724	0.74719	0.999442	0.322347
RNAseq	Whole Blood	Day 28	gene2526 (FUT4)	0.0131967	4.34763	0.322451	0.747396	0.999442	0.322075
RNAseq	Whole Blood	Day 28	gene734 (OSGIN2)	-0.0117605	5.17199	-0.322371	0.747454	0.999442	-0.321998
RNAseq	Whole Blood	Day 28	gene136227 (COL26A1)	0.0422993	-0.763576	0.322214	0.747577	0.999442	0.321836
RNAseq	Whole Blood	Day 28	gene54494 (C11orf71)	-0.0224656	2.39739	-0.322113	0.747647	0.999442	-0.321744
RNAseq	Whole Blood	Day 28	gene7123 (CLEC3B)	0.0302482	1.3922	0.322098	0.747664	0.999442	0.321722
RNAseq	Whole Blood	Day 28	gene84913 (ATOH8)	0.030562	1.3322	0.321923	0.747797	0.999442	0.321546
RNAseq	Whole Blood	Day 28	gene56940 (DUSP22)	0.00613972	6.45634	0.3219	0.747812	0.999442	0.321525
RNAseq	Whole Blood	Day 28	gene51684 (SUFU)	-0.00915909	5.43628	-0.321838	0.747861	0.999442	-0.321461
RNAseq	Whole Blood	Day 28	gene10957 (PNRC1)	0.00934325	8.44387	0.321755	0.747923	0.999442	0.321379
RNAseq	Whole Blood	Day 28	gene6118 (RPA2)	-0.00827818	6.19905	-0.321728	0.747942	0.999442	-0.321354
RNAseq	Whole Blood	Day 28	gene28776 (IGLV7-43)	-0.0668661	0.916935	-0.321718	0.747946	0.999442	-0.321349
RNAseq	Whole Blood	Day 28	gene4191 (MDH2)	0.00845575	6.89524	0.321691	0.74797	0.999442	0.321317
RNAseq	Whole Blood	Day 28	gene10460 (TACC3)	-0.00756544	7.79628	-0.32164	0.748009	0.999442	-0.321266
RNAseq	Whole Blood	Day 28	gene3240 (HP)	0.0297425	2.10137	0.321511	0.748109	0.999442	0.321133
RNAseq	Whole Blood	Day 28	gene7322 (UBE2D2)	-0.00886848	6.81085	-0.321289	0.748273	0.999442	-0.320918
RNAseq	Whole Blood	Day 28	gene440574 (MICOS10)	-0.0118597	4.64399	-0.321203	0.748337	0.999442	-0.320833
RNAseq	Whole Blood	Day 28	gene92714 (ARRDC1)	-0.00950294	6.5964	-0.321114	0.748407	0.999442	-0.32074
RNAseq	Whole Blood	Day 28	gene753 (LDLRAD4)	0.0124353	5.13854	0.320878	0.748587	0.999442	0.320504
RNAseq	Whole Blood	Day 28	gene29989 (OBP2B)	0.0737159	-1.87393	0.320808	0.748639	0.999442	0.320435
RNAseq	Whole Blood	Day 28	gene3136 (HLA-H)	0.0119173	6.84252	0.32074	0.74869	0.999442	0.320367
RNAseq	Whole Blood	Day 28	gene57728 (WDR19)	-0.0152368	3.47981	-0.320655	0.748753	0.999442	-0.320284
RNAseq	Whole Blood	Day 28	gene4060 (LUM)	-0.0982817	-3.54331	-0.320467	0.74889	0.999442	-0.320104
RNAseq	Whole Blood	Day 28	gene129080 (EMID1)	0.043591	0.398359	0.320423	0.748934	0.999442	0.320046
RNAseq	Whole Blood	Day 28	gene6132 (RPL8)	0.0100416	10.2612	0.320388	0.748957	0.999442	0.320015
RNAseq	Whole Blood	Day 28	gene466 (ATF1)	-0.0114347	4.57348	-0.320216	0.749082	0.999442	-0.31985
RNAseq	Whole Blood	Day 28	gene57590 (WDFY1)	0.0153914	6.02739	0.320154	0.749131	0.999442	0.319786
RNAseq	Whole Blood	Day 28	gene55349 (CHDH)	0.0715218	-1.27547	0.320121	0.749156	0.999442	0.319753
RNAseq	Whole Blood	Day 28	gene57179 (KIAA1191)	-0.0071184	5.66177	-0.319918	0.749308	0.999442	-0.319551
RNAseq	Whole Blood	Day 28	gene729830 (FAM160A1)	0.0309666	1.49464	0.319667	0.749506	0.999442	0.319291
RNAseq	Whole Blood	Day 28	gene59342 (SCPEP1)	-0.012044	6.81182	-0.319578	0.74957	0.999442	-0.319206
RNAseq	Whole Blood	Day 28	gene10239 (AP3S2)	-0.00861993	5.74745	-0.319539	0.749599	0.999442	-0.319168
RNAseq	Whole Blood	Day 28	gene83666 (PARP9)	0.0228742	7.6474	0.319473	0.749648	0.999442	0.319103
RNAseq	Whole Blood	Day 28	gene59352 (LGR6)	-0.0245317	3.36188	-0.319423	0.749686	0.999442	-0.319053
RNAseq	Whole Blood	Day 28	gene1973 (EIF4A1)	0.00887842	8.74408	0.319123	0.749914	0.999442	0.318752
RNAseq	Whole Blood	Day 28	gene3101 (HK3)	0.0114702	7.8403	0.318678	0.750252	0.999442	0.318307
RNAseq	Whole Blood	Day 28	gene5594 (MAPK1)	0.00720877	8.13273	0.31861	0.750301	0.999442	0.318242
RNAseq	Whole Blood	Day 28	gene212 (ALAS2)	-0.038807	8.98403	-0.318608	0.750306	0.999442	-0.318236
RNAseq	Whole Blood	Day 28	gene11221 (DUSP10)	-0.0172163	3.23988	-0.318539	0.750357	0.999442	-0.318169
RNAseq	Whole Blood	Day 28	gene5494 (PPM1A)	0.013075	7.39233	0.318152	0.750653	0.999442	0.317779
RNAseq	Whole Blood	Day 28	gene55799 (CACNA2D3)	0.0226098	2.86051	0.317892	0.750849	0.999442	0.31752
RNAseq	Whole Blood	Day 28	gene3620 (IDO1)	-0.0564142	2.57312	-0.317889	0.750854	0.999442	-0.317513
RNAseq	Whole Blood	Day 28	gene414152 (C10orf105)	-0.0169777	4.49277	-0.317731	0.75097	0.999442	-0.317361
RNAseq	Whole Blood	Day 28	gene84973 (SNHG7)	-0.0136998	4.5806	-0.317587	0.751078	0.999442	-0.317219
RNAseq	Whole Blood	Day 28	gene5886 (RAD23A)	0.0115561	6.95845	0.317361	0.751251	0.999442	0.31699
RNAseq	Whole Blood	Day 28	gene7515 (XRCC1)	-0.00733586	5.71882	-0.317068	0.751468	0.999442	-0.316704
RNAseq	Whole Blood	Day 28	gene28903 (IGKV1D-12)	0.0937444	-0.82328	0.316986	0.751528	0.999442	0.316625
RNAseq	Whole Blood	Day 28	gene10578 (GNLY)	0.0216785	8.21022	0.316987	0.751532	0.999442	0.31662
RNAseq	Whole Blood	Day 28	gene100129528 (MUC8)	-0.0275328	1.73866	-0.316824	0.751656	0.999442	-0.316456
RNAseq	Whole Blood	Day 28	gene23468 (CBX5)	-0.00832488	6.35001	-0.316748	0.75171	0.999442	-0.316386
RNAseq	Whole Blood	Day 28	gene5873 (RAB27A)	-0.00977184	7.12062	-0.316593	0.75183	0.999442	-0.316227
RNAseq	Whole Blood	Day 28	gene54732 (TMED9)	-0.00938819	6.60666	-0.316268	0.752079	0.999442	-0.3159
RNAseq	Whole Blood	Day 28	gene7036 (TFR2)	0.0202512	2.54705	0.316234	0.752104	0.999442	0.315867
RNAseq	Whole Blood	Day 28	gene83643 (CCDC3)	-0.0789954	-1.83562	-0.315991	0.752282	0.999442	-0.315632
RNAseq	Whole Blood	Day 28	gene3054 (HCFC1)	0.00964174	7.73202	0.315684	0.752516	0.999442	0.315323
RNAseq	Whole Blood	Day 28	gene9697 (TRAM2)	-0.013544	5.25538	-0.315622	0.752565	0.999442	-0.315259
RNAseq	Whole Blood	Day 28	gene51006 (SLC35C2)	0.00761835	6.1816	0.315524	0.752641	0.999442	0.315159
RNAseq	Whole Blood	Day 28	gene4904 (YBX1)	0.0130516	10.3	0.315475	0.75268	0.999442	0.315108
RNAseq	Whole Blood	Day 28	gene22984 (PDCD11)	0.0083857	6.07864	0.315448	0.752695	0.999442	0.315087
RNAseq	Whole Blood	Day 28	gene2848 (GPR25)	0.0269933	1.86269	0.315431	0.752712	0.999442	0.315065
RNAseq	Whole Blood	Day 28	gene55166 (CENPQ)	0.029041	1.32977	0.315413	0.752723	0.999442	0.315051
RNAseq	Whole Blood	Day 28	gene79065 (ATG9A)	0.00670266	6.4564	0.315354	0.752768	0.999442	0.314992
RNAseq	Whole Blood	Day 28	gene100507246 (SNHG16)	-0.0106822	5.70689	-0.315229	0.752865	0.999442	-0.314865
RNAseq	Whole Blood	Day 28	gene78991 (PCYOX1L)	-0.0113516	4.92173	-0.315225	0.752869	0.999442	-0.314859
RNAseq	Whole Blood	Day 28	gene2729 (GCLC)	0.0117659	4.71816	0.315006	0.753036	0.999442	0.314639
RNAseq	Whole Blood	Day 28	gene26873 (OPLAH)	0.0264433	3.21562	0.315002	0.753037	0.999442	0.314637
RNAseq	Whole Blood	Day 28	gene28664 (TRAV19)	-0.0213517	2.43491	-0.314909	0.753108	0.999442	-0.314545
RNAseq	Whole Blood	Day 28	gene80208 (SPG11)	-0.0071361	7.3856	-0.314885	0.753125	0.999442	-0.314521
RNAseq	Whole Blood	Day 28	gene6147 (RPL23A)	-0.0102889	9.59338	-0.314849	0.75315	0.999442	-0.314489
RNAseq	Whole Blood	Day 28	gene1263 (PLK3)	-0.0121548	5.05535	-0.31469	0.753273	0.999442	-0.314327
RNAseq	Whole Blood	Day 28	gene105373984 (LINC01918)	-0.0923078	-2.54522	-0.314617	0.753325	0.999442	-0.314258
RNAseq	Whole Blood	Day 28	gene27314 (RAB30)	-0.0158387	4.11905	-0.314456	0.753456	0.999442	-0.314086
RNAseq	Whole Blood	Day 28	gene26986 (PABPC1)	0.00766144	11.2605	0.314407	0.753488	0.999442	0.314043
RNAseq	Whole Blood	Day 28	gene23424 (TDRD7)	0.0128312	5.10004	0.314209	0.753637	0.999442	0.313847
RNAseq	Whole Blood	Day 28	gene9937 (DCLRE1A)	0.0160114	2.98863	0.313973	0.753816	0.999442	0.313612
RNAseq	Whole Blood	Day 28	gene25961 (NUDT13)	0.0323414	1.15507	0.313517	0.754163	0.999442	0.313155
RNAseq	Whole Blood	Day 28	gene51704 (GPRC5B)	-0.0486504	-0.104555	-0.313432	0.754229	0.999442	-0.313068
RNAseq	Whole Blood	Day 28	gene8763 (CD164)	-0.0140315	7.27223	-0.313251	0.754366	0.999442	-0.312888
RNAseq	Whole Blood	Day 28	gene64108 (RTP4)	-0.0290735	3.08044	-0.313246	0.754366	0.999442	-0.312887
RNAseq	Whole Blood	Day 28	gene5162 (PDHB)	-0.00852582	5.4366	-0.313228	0.754382	0.999442	-0.312867
RNAseq	Whole Blood	Day 28	gene23505 (TMEM131)	-0.00706065	7.04053	-0.313146	0.754443	0.999442	-0.312786
RNAseq	Whole Blood	Day 28	gene1955 (MEGF9)	0.00971195	8.83065	0.312988	0.754565	0.999442	0.312626
RNAseq	Whole Blood	Day 28	gene113730 (KLHDC7B)	0.019937	3.46829	0.312924	0.754612	0.999442	0.312564
RNAseq	Whole Blood	Day 28	gene22980 (TCF25)	0.00541902	7.59933	0.31261	0.754855	0.999442	0.312244
RNAseq	Whole Blood	Day 28	gene94103 (ORMDL3)	0.00843334	6.43197	0.312595	0.754863	0.999442	0.312234
RNAseq	Whole Blood	Day 28	gene375035 (SFT2D2)	0.0240964	3.15792	0.312545	0.754898	0.999442	0.312187
RNAseq	Whole Blood	Day 28	gene116841 (SNAP47)	-0.0112475	4.03979	-0.312534	0.754908	0.999442	-0.312174
RNAseq	Whole Blood	Day 28	gene54552 (GNL3L)	0.0126208	6.52682	0.312381	0.755025	0.999442	0.31202
RNAseq	Whole Blood	Day 28	gene7319 (UBE2A)	-0.00853728	5.58689	-0.31227	0.75511	0.999442	-0.311909
RNAseq	Whole Blood	Day 28	gene57634 (EP400)	-0.00907517	7.45841	-0.312234	0.755135	0.999442	-0.311875
RNAseq	Whole Blood	Day 28	gene593 (BCKDHA)	0.00988704	5.79522	0.311973	0.755334	0.999442	0.311613
RNAseq	Whole Blood	Day 28	gene91748 (ELMSAN1)	-0.00832022	7.34238	-0.311947	0.75535	0.999442	-0.311592
RNAseq	Whole Blood	Day 28	gene4520 (MTF1)	-0.00859505	6.30968	-0.311843	0.755433	0.999442	-0.311484
RNAseq	Whole Blood	Day 28	gene28477 (IGHJ4)	0.0629067	1.48598	0.311563	0.75565	0.999442	0.311198
RNAseq	Whole Blood	Day 28	gene130814 (SLC66A3)	0.010889	4.95351	0.311379	0.755786	0.999442	0.31102
RNAseq	Whole Blood	Day 28	gene2931 (GSK3A)	0.00807963	6.89017	0.311206	0.755915	0.999442	0.310849
RNAseq	Whole Blood	Day 28	gene102724316 (SVIL-AS1)	0.0138398	3.36414	0.311164	0.75595	0.999442	0.310803
RNAseq	Whole Blood	Day 28	gene121274 (ZNF641)	-0.00773691	6.85221	-0.311095	0.756002	0.999442	-0.310736
RNAseq	Whole Blood	Day 28	gene51330 (TNFRSF12A)	0.0256428	2.038	0.310948	0.756107	0.999442	0.310596
RNAseq	Whole Blood	Day 28	gene339122 (RAB43)	0.00990277	5.94891	0.310948	0.756112	0.999442	0.31059
RNAseq	Whole Blood	Day 28	gene26149 (ZNF658)	0.0262809	1.32515	0.310901	0.756145	0.999442	0.310547
RNAseq	Whole Blood	Day 28	gene3904 (LAIR2)	0.0334694	0.84123	0.310715	0.75629	0.999442	0.310357
RNAseq	Whole Blood	Day 28	gene957 (ENTPD5)	-0.0151152	3.83143	-0.310535	0.756431	0.999442	-0.310171
RNAseq	Whole Blood	Day 28	gene654433 (PAX8-AS1)	-0.0134073	3.57187	-0.310063	0.756787	0.999442	-0.309703
RNAseq	Whole Blood	Day 28	gene440836 (ODF3B)	0.028614	5.89328	0.310029	0.75681	0.999442	0.309672
RNAseq	Whole Blood	Day 28	gene9781 (RNF144A)	-0.0110646	5.30482	-0.309949	0.756874	0.999442	-0.309588
RNAseq	Whole Blood	Day 28	gene64763 (ZNF574)	-0.0106685	4.75052	-0.309945	0.756875	0.999442	-0.309587
RNAseq	Whole Blood	Day 28	gene80313 (LRRC27)	-0.0172734	2.62912	-0.309758	0.757016	0.999442	-0.309402
RNAseq	Whole Blood	Day 28	gene10140 (TOB1)	-0.00945214	6.13919	-0.309634	0.75711	0.999442	-0.309278
RNAseq	Whole Blood	Day 28	gene9751 (SNPH)	-0.0143322	4.10005	-0.309595	0.757142	0.999442	-0.309236
RNAseq	Whole Blood	Day 28	gene4569 (TRNM)	0.0178217	8.02385	0.30953	0.75719	0.999442	0.309173
RNAseq	Whole Blood	Day 28	gene89848 (FCHSD1)	-0.0092056	6.66778	-0.309487	0.757222	0.999442	-0.309131
RNAseq	Whole Blood	Day 28	gene7430 (EZR)	-0.00709716	8.08219	-0.309469	0.757235	0.999442	-0.309113
RNAseq	Whole Blood	Day 28	gene7071 (KLF10)	0.0218977	5.40946	0.309373	0.757308	0.999442	0.309018
RNAseq	Whole Blood	Day 28	gene6875 (TAF4B)	-0.0171989	3.43184	-0.309286	0.757375	0.999442	-0.308929
RNAseq	Whole Blood	Day 28	gene3831 (KLC1)	-0.00634562	6.59723	-0.309033	0.757566	0.999442	-0.308679
RNAseq	Whole Blood	Day 28	gene112939 (NACC1)	-0.00830366	6.30973	-0.308509	0.757963	0.999442	-0.308157
RNAseq	Whole Blood	Day 28	gene79705 (LRRK1)	0.0118028	5.426	0.308511	0.757964	0.999442	0.308155
RNAseq	Whole Blood	Day 28	gene101928370 (LOC101928370)	0.0259276	1.42565	0.308439	0.758019	0.999442	0.308084
RNAseq	Whole Blood	Day 28	gene55363 (HEMGN)	0.023943	5.98777	0.308183	0.758215	0.999442	0.307826
RNAseq	Whole Blood	Day 28	gene102723828 (LINC02506)	-0.0700886	-3.07267	-0.307787	0.758513	0.999442	-0.307434
RNAseq	Whole Blood	Day 28	gene3206 (HOXA10)	-0.0493774	-0.247434	-0.30765	0.758618	0.999442	-0.307296
RNAseq	Whole Blood	Day 28	gene59084 (ENPP5)	0.0273009	1.73833	0.30764	0.758625	0.999442	0.307286
RNAseq	Whole Blood	Day 28	gene28874 (IGKV3D-20)	-0.0739261	1.10006	-0.307627	0.75864	0.999442	-0.307267
RNAseq	Whole Blood	Day 28	gene79993 (ELOVL7)	0.0216531	2.88209	0.307482	0.758749	0.999442	0.307124
RNAseq	Whole Blood	Day 28	gene27090 (ST6GALNAC4)	0.0186743	5.51467	0.307473	0.758756	0.999442	0.307115
RNAseq	Whole Blood	Day 28	gene134957 (STXBP5)	0.0121945	6.14172	0.307139	0.759005	0.999442	0.306788
RNAseq	Whole Blood	Day 28	gene10412 (NSA2)	-0.00937016	6.52162	-0.307136	0.759009	0.999442	-0.306782
RNAseq	Whole Blood	Day 28	gene728233 (PI4KAP1)	-0.0166136	3.55044	-0.306947	0.759153	0.999442	-0.306594
RNAseq	Whole Blood	Day 28	gene79089 (TMUB2)	-0.0071035	6.402	-0.306822	0.759248	0.999442	-0.306469
RNAseq	Whole Blood	Day 28	gene5531 (PPP4C)	0.00723738	7.25034	0.306781	0.75928	0.999442	0.306427
RNAseq	Whole Blood	Day 28	gene91445 (RNF185)	0.00755244	5.76279	0.306663	0.759367	0.999442	0.306313
RNAseq	Whole Blood	Day 28	gene9177 (HTR3B)	-0.0955343	-3.28333	-0.306632	0.759385	0.999442	-0.306288
RNAseq	Whole Blood	Day 28	gene22974 (TPX2)	-0.0353383	1.51012	-0.306396	0.75957	0.999442	-0.306045
RNAseq	Whole Blood	Day 28	gene84674 (CARD6)	0.0113917	5.05097	0.306257	0.759676	0.999442	0.305906
RNAseq	Whole Blood	Day 28	gene152789 (JAKMIP1)	-0.0180676	3.17123	-0.306222	0.759705	0.999442	-0.305869
RNAseq	Whole Blood	Day 28	gene3957 (LGALS2)	-0.0169996	4.86793	-0.305976	0.759892	0.999442	-0.305622
RNAseq	Whole Blood	Day 28	gene3383 (ICAM1)	-0.0148268	6.154	-0.305942	0.759916	0.999442	-0.305592
RNAseq	Whole Blood	Day 28	gene140 (ADORA3)	0.0343635	2.44947	0.305359	0.760361	0.999442	0.305007
RNAseq	Whole Blood	Day 28	gene8698 (S1PR4)	0.0125603	7.90775	0.30516	0.76051	0.999442	0.304811
RNAseq	Whole Blood	Day 28	gene3991 (LIPE)	0.0162626	3.33245	0.305087	0.760567	0.999442	0.304737
RNAseq	Whole Blood	Day 28	gene6171 (RPL41)	-0.0139715	8.57956	-0.304932	0.760683	0.999442	-0.304584
RNAseq	Whole Blood	Day 28	gene7444 (VRK2)	0.0161364	4.06603	0.304869	0.76073	0.999442	0.304522
RNAseq	Whole Blood	Day 28	gene81606 (LBH)	0.00876315	8.18786	0.304613	0.760931	0.999442	0.304259
RNAseq	Whole Blood	Day 28	gene286223 (C9orf47)	0.0346058	1.26068	0.304537	0.760986	0.999442	0.304186
RNAseq	Whole Blood	Day 28	gene51596 (CUTA)	-0.0108315	5.10929	-0.304482	0.761028	0.999442	-0.304131
RNAseq	Whole Blood	Day 28	gene162 (AP1B1)	0.00837918	7.33991	0.30445	0.761052	0.999442	0.304099
RNAseq	Whole Blood	Day 28	gene5158 (PDE6B)	-0.0168639	2.78645	-0.304441	0.761058	0.999442	-0.304092
RNAseq	Whole Blood	Day 28	gene100631383 (FAM47E-STBD1)	0.0203444	2.04786	0.304387	0.761101	0.999442	0.304035
RNAseq	Whole Blood	Day 28	gene79144 (PPDPF)	0.0136975	7.60773	0.304354	0.761126	0.999442	0.304003
RNAseq	Whole Blood	Day 28	gene356 (FASLG)	0.021302	3.89733	0.304202	0.761241	0.999442	0.303852
RNAseq	Whole Blood	Day 28	gene5685 (PSMA4)	-0.013202	6.32224	-0.304153	0.761274	0.999442	-0.303808
RNAseq	Whole Blood	Day 28	gene8030 (CCDC6)	-0.0101312	5.15327	-0.304155	0.761276	0.999442	-0.303805
RNAseq	Whole Blood	Day 28	gene10959 (TMED2)	-0.00750783	6.8755	-0.304122	0.761301	0.999442	-0.303772
RNAseq	Whole Blood	Day 28	gene79586 (CHPF)	0.0236766	2.85611	0.303769	0.761568	0.999442	0.303422
RNAseq	Whole Blood	Day 28	gene830 (CAPZA2)	-0.00958967	6.73367	-0.303706	0.761621	0.999442	-0.303353
RNAseq	Whole Blood	Day 28	gene28511 (NKIRAS2)	-0.0080624	5.76993	-0.30347	0.761798	0.999442	-0.303121
RNAseq	Whole Blood	Day 28	gene5832 (ALDH18A1)	0.010373	4.85897	0.303428	0.761828	0.999442	0.303082
RNAseq	Whole Blood	Day 28	gene1871 (E2F3)	0.00877294	6.07033	0.30339	0.761858	0.999442	0.303042
RNAseq	Whole Blood	Day 28	gene84335 (AKT1S1)	0.0120262	5.12662	0.303393	0.761861	0.999442	0.303038
RNAseq	Whole Blood	Day 28	gene390072 (OR52N4)	-0.0502867	-0.446635	-0.303347	0.76189	0.999442	-0.303
RNAseq	Whole Blood	Day 28	gene8019 (BRD3)	-0.00696581	6.47551	-0.303312	0.761916	0.999442	-0.302966
RNAseq	Whole Blood	Day 28	gene55848 (PLGRKT)	0.017183	2.84548	0.303134	0.762053	0.999442	0.302786
RNAseq	Whole Blood	Day 28	gene51755 (CDK12)	-0.00715231	7.28887	-0.30301	0.762147	0.999442	-0.302662
RNAseq	Whole Blood	Day 28	gene80762 (NDFIP1)	0.00882413	6.68824	0.302993	0.762161	0.999442	0.302644
RNAseq	Whole Blood	Day 28	gene439949 (PRKCQ-AS1)	0.0127261	4.53428	0.302972	0.762177	0.999442	0.302623
RNAseq	Whole Blood	Day 28	gene27309 (ZNF330)	-0.00998398	5.02625	-0.302902	0.76223	0.999442	-0.302554
RNAseq	Whole Blood	Day 28	gene60674 (GAS5)	0.0146991	5.42243	0.302858	0.762263	0.999442	0.30251
RNAseq	Whole Blood	Day 28	gene153090 (DAB2IP)	0.0390249	0.846203	0.302681	0.762399	0.999442	0.302332
RNAseq	Whole Blood	Day 28	gene53349 (ZFYVE1)	0.00739493	5.35236	0.302317	0.762672	0.999442	0.301974
RNAseq	Whole Blood	Day 28	gene9902 (MRC2)	0.0287474	4.03111	0.302301	0.762688	0.999442	0.301952
RNAseq	Whole Blood	Day 28	gene55108 (BSDC1)	-0.00637341	6.57329	-0.30223	0.762739	0.999442	-0.301886
RNAseq	Whole Blood	Day 28	gene284233 (CYP4F35P)	-0.0261454	1.57124	-0.302008	0.762916	0.999442	-0.301654
RNAseq	Whole Blood	Day 28	gene29094 (LGALSL)	-0.0139569	4.35214	-0.301947	0.762959	0.999442	-0.301597
RNAseq	Whole Blood	Day 28	gene57178 (ZMIZ1)	-0.00868601	8.09232	-0.301912	0.762985	0.999442	-0.301563
RNAseq	Whole Blood	Day 28	gene57121 (LPAR5)	0.0109046	4.86938	0.301796	0.763072	0.999442	0.301449
RNAseq	Whole Blood	Day 28	gene283624 (LINC00641)	-0.0168363	3.71875	-0.301663	0.763169	0.999442	-0.301322
RNAseq	Whole Blood	Day 28	gene54467 (ANKIB1)	-0.00932253	5.29708	-0.301503	0.763292	0.999442	-0.301161
RNAseq	Whole Blood	Day 28	gene79869 (CPSF7)	-0.0090161	7.47019	-0.301488	0.763305	0.999442	-0.301143
RNAseq	Whole Blood	Day 28	gene647042 (GOLGA6L10)	-0.0682894	-1.53217	-0.301061	0.76364	0.999442	-0.300704
RNAseq	Whole Blood	Day 28	gene84926 (SPRYD3)	-0.00606564	6.31752	-0.300865	0.763781	0.999442	-0.30052
RNAseq	Whole Blood	Day 28	gene9894 (TELO2)	0.0110359	5.39254	0.300609	0.763974	0.999442	0.300266
RNAseq	Whole Blood	Day 28	gene5089 (PBX2)	0.0068133	6.87533	0.300404	0.764131	0.999442	0.30006
RNAseq	Whole Blood	Day 28	gene22931 (RAB18)	0.0113897	6.03402	0.300371	0.764157	0.999442	0.300027
RNAseq	Whole Blood	Day 28	gene147650 (SPACA6)	0.0223999	2.29668	0.30026	0.764242	0.999442	0.299915
RNAseq	Whole Blood	Day 28	gene219972 (MPEG1)	-0.0120432	10.0408	-0.299804	0.764589	0.999442	-0.29946
RNAseq	Whole Blood	Day 28	gene100128569 (C19orf71)	-0.020683	3.19034	-0.299798	0.764595	0.999442	-0.299452
RNAseq	Whole Blood	Day 28	gene51700 (CYB5R2)	0.0667087	-1.26922	0.299763	0.764617	0.999442	0.299424
RNAseq	Whole Blood	Day 28	gene9746 (CLSTN3)	0.0105102	6.34904	0.299522	0.764804	0.999442	0.299178
RNAseq	Whole Blood	Day 28	gene51108 (METTL9)	-0.00858908	7.1485	-0.299411	0.764889	0.999442	-0.299068
RNAseq	Whole Blood	Day 28	gene445347 (TARP)	0.0157921	5.09298	0.299398	0.764899	0.999442	0.299054
RNAseq	Whole Blood	Day 28	gene6574 (SLC20A1)	0.0100701	6.86819	0.299193	0.765054	0.999442	0.298851
RNAseq	Whole Blood	Day 28	gene9993 (DGCR2)	0.00509256	7.82047	0.298826	0.765333	0.999442	0.298485
RNAseq	Whole Blood	Day 28	gene119504 (ANAPC16)	0.00712587	6.66399	0.298818	0.765343	0.999442	0.298472
RNAseq	Whole Blood	Day 28	gene57110 (PLAAT1)	-0.0494561	-0.515417	-0.298733	0.765408	0.999442	-0.298387
RNAseq	Whole Blood	Day 28	gene11252 (PACSIN2)	-0.00712763	7.81252	-0.298638	0.765477	0.999442	-0.298296
RNAseq	Whole Blood	Day 28	gene493812 (HCG11)	0.0122306	4.01142	0.29824	0.765781	0.999442	0.297898
RNAseq	Whole Blood	Day 28	gene9997 (SCO2)	0.0222001	7.47647	0.298069	0.76591	0.999442	0.297729
RNAseq	Whole Blood	Day 28	gene57587 (CFAP97)	0.0110111	4.5465	0.297939	0.766016	0.999442	0.29759
RNAseq	Whole Blood	Day 28	gene6772 (STAT1)	0.0287473	8.61579	0.297768	0.76614	0.999442	0.297427
RNAseq	Whole Blood	Day 28	gene375387 (NRROS)	0.0103038	6.1834	0.297609	0.766263	0.999442	0.297267
RNAseq	Whole Blood	Day 28	gene23406 (COTL1)	0.00655796	10.5789	0.297555	0.766303	0.999442	0.297214
RNAseq	Whole Blood	Day 28	gene4893 (NRAS)	0.0100717	5.43203	0.297522	0.766328	0.999442	0.297182
RNAseq	Whole Blood	Day 28	gene57602 (USP36)	0.007777	6.36355	0.297477	0.766361	0.999442	0.297138
RNAseq	Whole Blood	Day 28	gene284361 (EMC10)	0.00830603	6.67457	0.296987	0.766737	0.999442	0.296646
RNAseq	Whole Blood	Day 28	gene283989 (TSEN54)	-0.011136	5.12697	-0.29686	0.766834	0.999442	-0.296518
RNAseq	Whole Blood	Day 28	gene5819 (NECTIN2)	0.0238492	3.18628	0.296617	0.767018	0.999442	0.296278
RNAseq	Whole Blood	Day 28	gene25766 (PRPF40B)	-0.0185293	2.53689	-0.296399	0.767183	0.999442	-0.296061
RNAseq	Whole Blood	Day 28	gene9253 (NUMBL)	-0.0145669	3.40908	-0.296368	0.76721	0.999442	-0.296027
RNAseq	Whole Blood	Day 28	gene90835 (CCDC189)	0.0209356	2.34455	0.296187	0.767344	0.999442	0.295851
RNAseq	Whole Blood	Day 28	gene875 (CBS)	-0.0645232	-2.31414	-0.29616	0.767368	0.999442	-0.29582
RNAseq	Whole Blood	Day 28	gene9351 (SLC9A3R2)	-0.0243371	1.87428	-0.296157	0.767369	0.999442	-0.295818
RNAseq	Whole Blood	Day 28	gene145483 (FAM161B)	-0.0187114	2.46691	-0.296053	0.767449	0.999442	-0.295714
RNAseq	Whole Blood	Day 28	gene5927 (KDM5A)	-0.00703308	7.55304	-0.295934	0.76754	0.999442	-0.295594
RNAseq	Whole Blood	Day 28	gene79156 (PLEKHF1)	0.0151404	4.77196	0.295878	0.767581	0.999442	0.29554
RNAseq	Whole Blood	Day 28	gene201266 (SLC39A11)	-0.0114141	4.5194	-0.295852	0.767601	0.999442	-0.295514
RNAseq	Whole Blood	Day 28	gene100529097 (RPL36A-HNRNPH2)	-0.00644607	9.06944	-0.295803	0.767638	0.999442	-0.295466
RNAseq	Whole Blood	Day 28	gene6731 (SRP72)	0.00716882	6.37965	0.295691	0.767725	0.999442	0.295352
RNAseq	Whole Blood	Day 28	gene10919 (EHMT2)	0.00839877	5.79291	0.295429	0.767921	0.999442	0.295095
RNAseq	Whole Blood	Day 28	gene55835 (CENPJ)	-0.0172293	3.03494	-0.295271	0.768046	0.999442	-0.294931
RNAseq	Whole Blood	Day 28	gene10153 (CEBPZ)	-0.00958949	5.62694	-0.295245	0.768067	0.999442	-0.294905
RNAseq	Whole Blood	Day 28	gene8417 (STX7)	0.00682622	6.48576	0.2952	0.768099	0.999442	0.294863
RNAseq	Whole Blood	Day 28	gene55196 (RESF1)	-0.00999806	9.62358	-0.295158	0.768131	0.999442	-0.29482
RNAseq	Whole Blood	Day 28	gene6161 (RPL32)	0.0100596	9.53107	0.29512	0.76816	0.999442	0.294782
RNAseq	Whole Blood	Day 28	gene26012 (NSMF)	0.0083877	5.77232	0.294943	0.768296	0.999442	0.294605
RNAseq	Whole Blood	Day 28	gene1535 (CYBA)	-0.00738174	9.32205	-0.294624	0.768539	0.999442	-0.294287
RNAseq	Whole Blood	Day 28	gene105370098 (NA)	0.0734624	-2.29558	0.294514	0.768623	0.999442	0.294177
RNAseq	Whole Blood	Day 28	gene8111 (GPR68)	0.0142338	4.00942	0.294459	0.768665	0.999442	0.294122
RNAseq	Whole Blood	Day 28	gene714 (C1QC)	0.0573926	-0.303251	0.294444	0.768675	0.999442	0.294109
RNAseq	Whole Blood	Day 28	gene7389 (UROD)	-0.0086317	4.9243	-0.29429	0.768793	0.999442	-0.293954
RNAseq	Whole Blood	Day 28	gene100528016 (TMX2-CTNND1)	0.0118191	6.04073	0.294159	0.768897	0.999442	0.293818
RNAseq	Whole Blood	Day 28	gene285973 (ATG9B)	-0.0154169	3.19192	-0.294143	0.768906	0.999442	-0.293806
RNAseq	Whole Blood	Day 28	gene399761 (BMS1P1)	0.0329067	0.673627	0.293944	0.769057	0.999442	0.293609
RNAseq	Whole Blood	Day 28	gene389634 (LINC00937)	-0.0213688	3.2575	-0.293623	0.769303	0.999442	-0.293286
RNAseq	Whole Blood	Day 28	gene60685 (ZFAND3)	-0.00560287	7.24625	-0.293513	0.769392	0.999442	-0.293171
RNAseq	Whole Blood	Day 28	gene1639 (DCTN1)	0.00443459	7.5523	0.293379	0.76949	0.999442	0.293043
RNAseq	Whole Blood	Day 28	gene10336 (PCGF3)	-0.00941835	6.21098	-0.29337	0.769496	0.999442	-0.293034
RNAseq	Whole Blood	Day 28	gene9380 (GRHPR)	-0.00828953	5.41692	-0.293279	0.769565	0.999442	-0.292943
RNAseq	Whole Blood	Day 28	gene55035 (NOL8)	-0.00830053	5.65268	-0.293196	0.769626	0.999442	-0.292865
RNAseq	Whole Blood	Day 28	gene25822 (DNAJB5)	0.024811	2.3363	0.29298	0.769794	0.999442	0.292645
RNAseq	Whole Blood	Day 28	gene286205 (SCAI)	0.0162608	3.453	0.29288	0.769867	0.999442	0.292549
RNAseq	Whole Blood	Day 28	gene54927 (CHCHD3)	-0.0106602	4.51576	-0.292666	0.770031	0.999442	-0.292334
RNAseq	Whole Blood	Day 28	gene6609 (SMPD1)	0.00740527	5.58921	0.292595	0.770088	0.999442	0.29226
RNAseq	Whole Blood	Day 28	gene5912 (RAP2B)	0.00812101	7.20485	0.292592	0.770091	0.999442	0.292255
RNAseq	Whole Blood	Day 28	gene59274 (TLNRD1)	0.00838893	6.15518	0.292546	0.770123	0.999442	0.292214
RNAseq	Whole Blood	Day 28	gene64398 (MPP5)	-0.0151508	2.95676	-0.292381	0.770243	0.999442	-0.292057
RNAseq	Whole Blood	Day 28	gene93550 (ZFAND4)	0.0122308	3.84047	0.292312	0.770305	0.999442	0.291976
RNAseq	Whole Blood	Day 28	gene5696 (PSMB8)	-0.0108127	7.08055	-0.292155	0.770422	0.999442	-0.291823
RNAseq	Whole Blood	Day 28	gene246 (ALOX15)	-0.0308562	4.56585	-0.292068	0.770495	0.999442	-0.291727
RNAseq	Whole Blood	Day 28	gene105374860 (NA)	-0.0607297	-1.15673	-0.291752	0.770734	0.999442	-0.291415
RNAseq	Whole Blood	Day 28	gene100526783 (ARPIN-AP3S2)	-0.00782301	5.86096	-0.291602	0.770846	0.999442	-0.291269
RNAseq	Whole Blood	Day 28	gene9107 (MTMR6)	0.00962748	5.39728	0.291577	0.770864	0.999442	0.291245
RNAseq	Whole Blood	Day 28	gene23229 (ARHGEF9)	-0.0114354	4.60989	-0.291494	0.770926	0.999442	-0.291163
RNAseq	Whole Blood	Day 28	gene29960 (MRM2)	0.0106693	4.47986	0.291493	0.770928	0.999442	0.291161
RNAseq	Whole Blood	Day 28	gene8878 (SQSTM1)	-0.0051284	8.40696	-0.291464	0.770951	0.999442	-0.291131
RNAseq	Whole Blood	Day 28	gene5991 (RFX3)	-0.0117101	4.04497	-0.291374	0.771023	0.999442	-0.291037
RNAseq	Whole Blood	Day 28	gene54957 (TXNL4B)	0.0107795	4.24611	0.290821	0.77144	0.999442	0.290492
RNAseq	Whole Blood	Day 28	gene7941 (PLA2G7)	-0.0217526	3.36375	-0.290806	0.771454	0.999442	-0.290474
RNAseq	Whole Blood	Day 28	gene55655 (NLRP2)	-0.0242236	1.51176	-0.290687	0.771546	0.999442	-0.290353
RNAseq	Whole Blood	Day 28	gene28796 (IGLV3-21)	0.0919756	3.45274	0.290416	0.771758	0.999442	0.290076
RNAseq	Whole Blood	Day 28	gene84162 (KIAA1109)	-0.0110616	7.62862	-0.290406	0.771759	0.999442	-0.290075
RNAseq	Whole Blood	Day 28	gene28596 (TRBV7-2)	-0.0211671	2.23097	-0.29028	0.771857	0.999442	-0.289946
RNAseq	Whole Blood	Day 28	gene79739 (TTLL7)	-0.0444838	-0.224877	-0.290009	0.772062	0.999442	-0.289679
RNAseq	Whole Blood	Day 28	gene81928 (CABLES2)	-0.0107424	3.94868	-0.289993	0.772074	0.999442	-0.289664
RNAseq	Whole Blood	Day 28	gene401399 (PRRT4)	-0.0466004	-0.0730653	-0.289957	0.772096	0.999442	-0.289634
RNAseq	Whole Blood	Day 28	gene6642 (SNX1)	-0.00471099	7.55771	-0.289897	0.772147	0.999442	-0.289568
RNAseq	Whole Blood	Day 28	gene55644 (OSGEP)	-0.00817698	5.22862	-0.289805	0.772218	0.999442	-0.289475
RNAseq	Whole Blood	Day 28	gene654231 (OCM)	-0.0357276	0.615783	-0.289703	0.772296	0.999442	-0.289373
RNAseq	Whole Blood	Day 28	gene23096 (IQSEC2)	-0.0143007	4.4333	-0.289393	0.772533	0.999442	-0.289063
RNAseq	Whole Blood	Day 28	gene118932 (ANKRD22)	-0.0649022	1.77995	-0.289249	0.772643	0.999442	-0.288919
RNAseq	Whole Blood	Day 28	gene83637 (ZMIZ2)	-0.00878707	7.32413	-0.288882	0.772925	0.999442	-0.288551
RNAseq	Whole Blood	Day 28	gene6157 (RPL27A)	0.00921999	10.0343	0.288638	0.77311	0.999442	0.288309
RNAseq	Whole Blood	Day 28	gene6993 (DYNLT1)	0.0113306	5.67334	0.288544	0.773186	0.999442	0.28821
RNAseq	Whole Blood	Day 28	gene29920 (PYCR2)	-0.00577339	6.57717	-0.288507	0.773211	0.999442	-0.288177
RNAseq	Whole Blood	Day 28	gene58190 (CTDSP1)	0.00524074	8.34893	0.288462	0.773244	0.999442	0.288134
RNAseq	Whole Blood	Day 28	gene112755 (STX1B)	-0.0328052	0.625031	-0.288356	0.77333	0.999442	-0.288022
RNAseq	Whole Blood	Day 28	gene8440 (NCK2)	0.00822653	6.90248	0.288331	0.773345	0.999442	0.288002
RNAseq	Whole Blood	Day 28	gene7818 (DAP3)	-0.00601894	6.40445	-0.287986	0.773609	0.999442	-0.287658
RNAseq	Whole Blood	Day 28	gene402483 (LINC01000)	-0.0100726	7.43229	-0.287916	0.773663	0.999442	-0.287587
RNAseq	Whole Blood	Day 28	gene11243 (PMF1)	-0.00650398	5.68742	-0.287834	0.773727	0.999442	-0.287503
RNAseq	Whole Blood	Day 28	gene55041 (PLEKHB2)	-0.00640918	7.23766	-0.28764	0.773875	0.999442	-0.28731
RNAseq	Whole Blood	Day 28	gene4651 (MYO10)	0.0304708	1.2451	0.287561	0.773936	0.999442	0.28723
RNAseq	Whole Blood	Day 28	gene3987 (LIMS1)	-0.0108252	6.71182	-0.28749	0.773993	0.999442	-0.287156
RNAseq	Whole Blood	Day 28	gene1730 (DIAPH2)	-0.0125616	4.26771	-0.287346	0.774099	0.999442	-0.287017
RNAseq	Whole Blood	Day 28	gene2035 (EPB41)	-0.00893871	9.22057	-0.287077	0.774305	0.999442	-0.286748
RNAseq	Whole Blood	Day 28	gene63971 (KIF13A)	0.00811686	6.71981	0.286977	0.774379	0.999442	0.286652
RNAseq	Whole Blood	Day 28	gene9053 (MAP7)	0.0212692	2.82568	0.286908	0.774434	0.999442	0.28658
RNAseq	Whole Blood	Day 28	gene30851 (TAX1BP3)	0.00926939	4.92456	0.286647	0.774637	0.999442	0.286315
RNAseq	Whole Blood	Day 28	gene113540 (CMTM1)	0.0154542	4.44006	0.28655	0.774707	0.999442	0.286224
RNAseq	Whole Blood	Day 28	gene6206 (RPS12)	0.0120137	9.89921	0.28635	0.77486	0.999442	0.286023
RNAseq	Whole Blood	Day 28	gene1668 (DEFA3)	-0.034767	3.48139	-0.286333	0.774881	0.999442	-0.285996
RNAseq	Whole Blood	Day 28	gene10573 (MRPL28)	-0.0094775	5.16525	-0.285924	0.775185	0.999442	-0.2856
RNAseq	Whole Blood	Day 28	gene80829 (ZFP91)	-0.00613888	6.59935	-0.285901	0.775203	0.999442	-0.285576
RNAseq	Whole Blood	Day 28	gene6924 (ELOA)	-0.00788411	5.88641	-0.285812	0.775271	0.999442	-0.285487
RNAseq	Whole Blood	Day 28	gene22834 (ZNF652)	0.00596657	7.33289	0.28562	0.775418	0.999442	0.285295
RNAseq	Whole Blood	Day 28	gene55870 (ASH1L)	-0.00834347	7.25983	-0.285602	0.775429	0.999442	-0.28528
RNAseq	Whole Blood	Day 28	gene56911 (MAP3K7CL)	0.0161437	6.16882	0.285588	0.775443	0.999442	0.285263
RNAseq	Whole Blood	Day 28	gene5954 (RCN1)	0.0165917	4.02818	0.285389	0.775593	0.999442	0.285066
RNAseq	Whole Blood	Day 28	gene400685 (LINC01801)	-0.0290184	0.80345	-0.285229	0.775717	0.999442	-0.284905
RNAseq	Whole Blood	Day 28	gene11226 (GALNT6)	0.0106559	5.14944	0.285118	0.775802	0.999442	0.284793
RNAseq	Whole Blood	Day 28	gene6309 (SC5D)	-0.0123271	3.92003	-0.285072	0.775834	0.999442	-0.284752
RNAseq	Whole Blood	Day 28	gene140461 (ASB8)	0.00656927	5.82644	0.285073	0.775836	0.999442	0.28475
RNAseq	Whole Blood	Day 28	gene644815 (FAM83G)	0.0182268	2.43027	0.285066	0.775842	0.999442	0.284742
RNAseq	Whole Blood	Day 28	gene51678 (MPP6)	-0.0154596	2.78229	-0.284867	0.775994	0.999442	-0.284544
RNAseq	Whole Blood	Day 28	gene60312 (AFAP1)	-0.0126238	4.49941	-0.284767	0.776072	0.999442	-0.284442
RNAseq	Whole Blood	Day 28	gene85379 (KIAA1671)	-0.0159882	3.30018	-0.284692	0.776129	0.999442	-0.284368
RNAseq	Whole Blood	Day 28	gene4864 (NPC1)	-0.0106487	5.93447	-0.28463	0.776175	0.999442	-0.284307
RNAseq	Whole Blood	Day 28	gene7511 (XPNPEP1)	-0.00931678	5.45835	-0.284547	0.776242	0.999442	-0.284219
RNAseq	Whole Blood	Day 28	gene200879 (LIPH)	-0.0498761	-0.483432	-0.284504	0.776274	0.999442	-0.284178
RNAseq	Whole Blood	Day 28	gene78992 (YIPF2)	-0.0108574	4.31853	-0.284385	0.776365	0.999442	-0.28406
RNAseq	Whole Blood	Day 28	gene9567 (GTPBP1)	-0.00824517	7.04168	-0.284276	0.776447	0.999442	-0.283952
RNAseq	Whole Blood	Day 28	gene1209 (CLPTM1)	-0.00521637	6.91874	-0.284255	0.776464	0.999442	-0.28393
RNAseq	Whole Blood	Day 28	gene256356 (GK5)	0.0136004	4.76999	0.28417	0.776528	0.999442	0.283847
RNAseq	Whole Blood	Day 28	gene25831 (HECTD1)	-0.00712592	7.02353	-0.284112	0.77657	0.999442	-0.283792
RNAseq	Whole Blood	Day 28	gene81631 (MAP1LC3B)	0.00605145	7.13589	0.284039	0.776629	0.999442	0.283715
RNAseq	Whole Blood	Day 28	gene4708 (NDUFB2)	0.0122424	4.83303	0.28373	0.776869	0.999442	0.283401
RNAseq	Whole Blood	Day 28	gene22901 (ARSG)	-0.00971187	5.18955	-0.283447	0.777084	0.999442	-0.283122
RNAseq	Whole Blood	Day 28	gene8120 (AP3B2)	0.051962	-0.675029	0.28343	0.777092	0.999442	0.283111
RNAseq	Whole Blood	Day 28	gene5970 (RELA)	-0.00511334	7.20813	-0.283341	0.77716	0.999442	-0.283022
RNAseq	Whole Blood	Day 28	gene285830 (HLA-F-AS1)	0.053036	-0.957708	0.283311	0.777186	0.999442	0.282988
RNAseq	Whole Blood	Day 28	gene5216 (PFN1)	-0.00776123	10.4552	-0.283296	0.777196	0.999442	-0.282975
RNAseq	Whole Blood	Day 28	gene50506 (DUOX2)	0.0799126	-2.46613	0.282986	0.777435	0.999442	0.282663
RNAseq	Whole Blood	Day 28	gene8819 (SAP30)	0.0215707	3.01912	0.282933	0.777476	0.999442	0.28261
RNAseq	Whole Blood	Day 28	gene823 (CAPN1)	0.00508181	7.80228	0.282933	0.777476	0.999442	0.282609
RNAseq	Whole Blood	Day 28	gene84284 (NTPCR)	0.014331	3.03555	0.282902	0.7775	0.999442	0.282579
RNAseq	Whole Blood	Day 28	gene10181 (RBM5)	-0.00641343	8.00083	-0.282884	0.777514	0.999442	-0.28256
RNAseq	Whole Blood	Day 28	gene4756 (NEO1)	-0.0120696	3.7322	-0.282812	0.777568	0.999442	-0.28249
RNAseq	Whole Blood	Day 28	gene51411 (BIN2)	0.00469857	9.36245	0.282501	0.777806	0.999442	0.28218
RNAseq	Whole Blood	Day 28	gene101060341 (LOC101060341)	-0.0753606	-2.56102	-0.282247	0.778	0.999442	-0.281927
RNAseq	Whole Blood	Day 28	gene9908 (G3BP2)	-0.00750245	7.00597	-0.282198	0.778036	0.999442	-0.28188
RNAseq	Whole Blood	Day 28	gene54807 (ZNF586)	0.00993258	4.69064	0.282185	0.77805	0.999442	0.281861
RNAseq	Whole Blood	Day 28	gene79894 (ZNF672)	-0.00777348	5.84185	-0.281969	0.778209	0.999442	-0.281654
RNAseq	Whole Blood	Day 28	gene29924 (EPN1)	-0.00640609	7.26148	-0.281934	0.778241	0.999442	-0.281612
RNAseq	Whole Blood	Day 28	gene23345 (SYNE1)	0.00888038	8.36375	0.281654	0.778455	0.999442	0.281333
RNAseq	Whole Blood	Day 28	gene3430 (IFI35)	0.0219262	5.59613	0.280989	0.778963	0.999442	0.280671
RNAseq	Whole Blood	Day 28	gene55163 (PNPO)	0.0101884	4.35785	0.280907	0.779026	0.999442	0.280588
RNAseq	Whole Blood	Day 28	gene440400 (RNASEK)	0.00554608	7.68475	0.280828	0.779088	0.999442	0.280508
RNAseq	Whole Blood	Day 28	gene9402 (GRAP2)	-0.00850797	7.32811	-0.280737	0.779158	0.999442	-0.280416
RNAseq	Whole Blood	Day 28	gene152002 (XXYLT1)	0.0144687	3.70701	0.28042	0.779399	0.999442	0.280103
RNAseq	Whole Blood	Day 28	gene139324 (HDX)	0.0326868	0.583407	0.279904	0.779796	0.999442	0.279584
RNAseq	Whole Blood	Day 28	gene84336 (TMEM101)	0.0100915	4.53785	0.279801	0.779875	0.999442	0.279482
RNAseq	Whole Blood	Day 28	gene51191 (HERC5)	-0.0264527	5.28918	-0.279727	0.77993	0.999442	-0.27941
RNAseq	Whole Blood	Day 28	gene55052 (MRPL20)	-0.00751285	5.48316	-0.279629	0.780006	0.999442	-0.279311
RNAseq	Whole Blood	Day 28	gene9276 (COPB2)	-0.00584494	6.90641	-0.279612	0.78002	0.999442	-0.279293
RNAseq	Whole Blood	Day 28	gene105377746 (LOC105377746)	-0.0758202	-1.99045	-0.279469	0.780131	0.999442	-0.279148
RNAseq	Whole Blood	Day 28	gene10362 (HMG20B)	-0.00738492	5.9565	-0.279297	0.780262	0.999442	-0.278978
RNAseq	Whole Blood	Day 28	gene6139 (RPL17)	-0.0104591	8.51544	-0.278938	0.780535	0.999442	-0.278622
RNAseq	Whole Blood	Day 28	gene221188 (ADGRG5)	0.0126745	5.27054	0.278847	0.780605	0.999442	0.278531
RNAseq	Whole Blood	Day 28	gene57205 (ATP10D)	0.0121002	4.75887	0.278785	0.780653	0.999442	0.278469
RNAseq	Whole Blood	Day 28	gene80833 (APOL3)	-0.0168498	6.91971	-0.27847	0.780893	0.999442	-0.278155
RNAseq	Whole Blood	Day 28	gene1571 (CYP2E1)	-0.0357249	0.327869	-0.278455	0.780904	0.999442	-0.278141
RNAseq	Whole Blood	Day 28	gene5593 (PRKG2)	-0.0373441	-0.0586462	-0.278196	0.781105	0.999442	-0.277879
RNAseq	Whole Blood	Day 28	gene3275 (PRMT2)	-0.00475597	7.85	-0.278119	0.781164	0.999442	-0.277803
RNAseq	Whole Blood	Day 28	gene100529239 (RPS10-NUDT3)	0.00897928	9.0702	0.278012	0.781245	0.999442	0.277697
RNAseq	Whole Blood	Day 28	gene284422 (SMIM24)	-0.0300959	2.36848	-0.277675	0.781505	0.999442	-0.277359
RNAseq	Whole Blood	Day 28	gene56648 (EIF5A2)	0.0204718	1.98004	0.277621	0.781546	0.999442	0.277305
RNAseq	Whole Blood	Day 28	gene8850 (KAT2B)	-0.0099063	6.74033	-0.277472	0.781661	0.999442	-0.277155
RNAseq	Whole Blood	Day 28	gene23212 (RRS1)	-0.0117319	4.6935	-0.277307	0.78178	0.999442	-0.277
RNAseq	Whole Blood	Day 28	gene2999 (GZMH)	0.0188374	5.98913	0.277093	0.781951	0.999442	0.276778
RNAseq	Whole Blood	Day 28	gene6421 (SFPQ)	-0.00703766	8.08743	-0.276992	0.782021	0.999442	-0.276687
RNAseq	Whole Blood	Day 28	gene11190 (CEP250)	0.00702667	6.71387	0.27697	0.782047	0.999442	0.276652
RNAseq	Whole Blood	Day 28	gene8625 (RFXANK)	-0.0077585	5.22115	-0.276889	0.782106	0.999442	-0.276576
RNAseq	Whole Blood	Day 28	gene342371 (ATXN1L)	-0.00765667	6.46812	-0.276629	0.782302	0.999442	-0.27632
RNAseq	Whole Blood	Day 28	gene2635 (GBP3)	-0.0176759	5.29978	-0.276556	0.782363	0.999442	-0.276241
RNAseq	Whole Blood	Day 28	gene6301 (SARS1)	-0.00558648	6.88601	-0.276436	0.782453	0.999442	-0.276124
RNAseq	Whole Blood	Day 28	gene2628 (GATM)	0.0249121	1.27311	0.276375	0.782501	0.999442	0.276061
RNAseq	Whole Blood	Day 28	gene3841 (KPNA5)	0.017428	2.64123	0.276226	0.782616	0.999442	0.275912
RNAseq	Whole Blood	Day 28	gene203259 (FAM219A)	-0.00765103	4.98511	-0.276151	0.782671	0.999442	-0.27584
RNAseq	Whole Blood	Day 28	gene126308 (MOB3A)	0.00544656	9.4529	0.276068	0.782738	0.999442	0.275753
RNAseq	Whole Blood	Day 28	gene100506035 (LINC00989)	-0.0182762	3.23586	-0.276056	0.782747	0.999442	-0.275741
RNAseq	Whole Blood	Day 28	gene205717 (USF3)	0.00822317	6.38557	0.27603	0.782767	0.999442	0.275715
RNAseq	Whole Blood	Day 28	gene666 (BOK)	0.0316292	1.03148	0.275829	0.782925	0.999442	0.275509
RNAseq	Whole Blood	Day 28	gene9903 (KLHL21)	0.00820785	7.02208	0.275797	0.782941	0.999442	0.275489
RNAseq	Whole Blood	Day 28	gene2124 (EVI2B)	-0.00853853	9.86153	-0.275576	0.783112	0.999442	-0.275266
RNAseq	Whole Blood	Day 28	gene23410 (SIRT3)	-0.00993873	4.11826	-0.275526	0.783151	0.999442	-0.275216
RNAseq	Whole Blood	Day 28	gene57291 (DANCR)	-0.0114701	3.94047	-0.275486	0.783182	0.999442	-0.275175
RNAseq	Whole Blood	Day 28	gene3042 (HBM)	-0.0279316	5.35631	-0.275458	0.783205	0.999442	-0.275144
RNAseq	Whole Blood	Day 28	gene2130 (EWSR1)	0.00477636	8.19251	0.275292	0.783334	0.999442	0.274977
RNAseq	Whole Blood	Day 28	gene6891 (TAP2)	-0.0151388	6.82019	-0.275137	0.783451	0.999442	-0.274824
RNAseq	Whole Blood	Day 28	gene100874071 (USP12-AS2)	0.0617005	-1.25175	0.275122	0.783461	0.999442	0.274812
RNAseq	Whole Blood	Day 28	gene23054 (NCOA6)	-0.00753818	7.05648	-0.274952	0.783591	0.999442	-0.274643
RNAseq	Whole Blood	Day 28	gene94056 (SYAP1)	-0.0090112	5.18736	-0.274902	0.78363	0.999442	-0.274591
RNAseq	Whole Blood	Day 28	gene55313 (CPPED1)	0.00856731	8.94783	0.274757	0.783745	0.999442	0.274442
RNAseq	Whole Blood	Day 28	gene84440 (RAB11FIP4)	-0.00618548	7.3137	-0.274641	0.783831	0.999442	-0.27433
RNAseq	Whole Blood	Day 28	gene2627 (GATA6)	0.070554	-1.63706	0.274231	0.784145	0.999442	0.273922
RNAseq	Whole Blood	Day 28	gene51114 (ZDHHC9)	0.0181091	2.27303	0.274198	0.78417	0.999442	0.273888
RNAseq	Whole Blood	Day 28	gene4670 (HNRNPM)	-0.00570254	7.96285	-0.274186	0.784179	0.999442	-0.273877
RNAseq	Whole Blood	Day 28	gene64928 (MRPL14)	-0.0127873	3.58856	-0.274122	0.784228	0.999442	-0.273813
RNAseq	Whole Blood	Day 28	gene28653 (TRAV29DV5)	-0.0214581	2.17382	-0.274119	0.784231	0.999442	-0.27381
RNAseq	Whole Blood	Day 28	gene80201 (HKDC1)	-0.0166297	3.01214	-0.27411	0.78424	0.999442	-0.273798
RNAseq	Whole Blood	Day 28	gene1936 (EEF1D)	0.00600221	8.84037	0.274005	0.784319	0.999442	0.273695
RNAseq	Whole Blood	Day 28	gene25932 (CLIC4)	-0.0120932	4.60332	-0.273954	0.784364	0.999442	-0.273637
RNAseq	Whole Blood	Day 28	gene11151 (CORO1A)	-0.00578803	10.7337	-0.273894	0.784406	0.999442	-0.273582
RNAseq	Whole Blood	Day 28	gene29993 (PACSIN1)	0.0183632	3.33271	0.273879	0.784419	0.999442	0.273565
RNAseq	Whole Blood	Day 28	gene8694 (DGAT1)	-0.00814877	6.27813	-0.27377	0.784499	0.999442	-0.273461
RNAseq	Whole Blood	Day 28	gene284266 (SIGLEC15)	0.0384478	0.201014	0.273772	0.784499	0.999442	0.273461
RNAseq	Whole Blood	Day 28	gene5922 (RASA2)	-0.0098079	6.15185	-0.273708	0.784546	0.999442	-0.2734
RNAseq	Whole Blood	Day 28	gene55116 (TMEM39B)	0.0087842	4.44043	0.273546	0.784672	0.999442	0.273236
RNAseq	Whole Blood	Day 28	gene81565 (NDEL1)	0.00709392	7.38509	0.273296	0.784863	0.999442	0.272987
RNAseq	Whole Blood	Day 28	gene23533 (PIK3R5)	-0.00482977	8.47475	-0.27304	0.785062	0.999442	-0.272729
RNAseq	Whole Blood	Day 28	gene101929693 (RARA-AS1)	0.0151513	3.44344	0.272952	0.785123	0.999442	0.272649
RNAseq	Whole Blood	Day 28	gene4804 (NGFR)	0.0455263	-0.30906	0.272832	0.785219	0.999442	0.272524
RNAseq	Whole Blood	Day 28	gene6795 (AURKC)	-0.0457812	-0.414521	-0.27265	0.785356	0.999442	-0.272346
RNAseq	Whole Blood	Day 28	gene28793 (IGLV3-25)	-0.061467	2.74324	-0.272649	0.78536	0.999442	-0.272341
RNAseq	Whole Blood	Day 28	gene60672 (MIIP)	-0.00867767	5.31293	-0.272578	0.785412	0.999442	-0.272273
RNAseq	Whole Blood	Day 28	gene3561 (IL2RG)	0.00550023	8.81075	0.272483	0.785487	0.999442	0.272175
RNAseq	Whole Blood	Day 28	gene9246 (UBE2L6)	0.0209214	7.27337	0.272222	0.785687	0.999442	0.271915
RNAseq	Whole Blood	Day 28	gene762 (CA4)	-0.0202011	3.51428	-0.272109	0.785775	0.999442	-0.271801
RNAseq	Whole Blood	Day 28	gene101752334 (PVRIG2P)	-0.0112465	5.48762	-0.272099	0.785781	0.999442	-0.271793
RNAseq	Whole Blood	Day 28	gene26056 (RAB11FIP5)	-0.0126113	3.66943	-0.272096	0.785786	0.999442	-0.271786
RNAseq	Whole Blood	Day 28	gene55723 (ASF1B)	-0.014467	4.39032	-0.271752	0.786047	0.999442	-0.271447
RNAseq	Whole Blood	Day 28	gene11186 (RASSF1)	-0.00999429	6.83065	-0.271619	0.786151	0.999442	-0.271312
RNAseq	Whole Blood	Day 28	gene26790 (SNORD58B)	-0.0148361	3.03731	-0.271511	0.786233	0.999442	-0.271205
RNAseq	Whole Blood	Day 28	gene1452 (CSNK1A1)	-0.0055753	6.91559	-0.271341	0.786367	0.999442	-0.271031
RNAseq	Whole Blood	Day 28	gene161424 (NOP9)	0.00777332	5.94383	0.271149	0.786511	0.999442	0.270845
RNAseq	Whole Blood	Day 28	gene28595 (TRBV7-3)	-0.0291289	0.523714	-0.27113	0.786527	0.999442	-0.270823
RNAseq	Whole Blood	Day 28	gene128272 (ARHGEF19)	0.0148366	3.03237	0.271102	0.786548	0.999442	0.270796
RNAseq	Whole Blood	Day 28	gene54914 (FOCAD)	0.00942322	4.37978	0.271046	0.786592	0.999442	0.270738
RNAseq	Whole Blood	Day 28	gene83394 (PITPNM3)	0.0406387	0.00665286	0.271037	0.786597	0.999442	0.270732
RNAseq	Whole Blood	Day 28	gene23355 (VPS8)	-0.00692907	6.33347	-0.270882	0.786716	0.999442	-0.270577
RNAseq	Whole Blood	Day 28	gene55303 (GIMAP4)	0.00726228	8.74617	0.270756	0.786813	0.999442	0.270452
RNAseq	Whole Blood	Day 28	gene7433 (VIPR1)	0.0103921	5.52959	0.270658	0.78689	0.999442	0.270352
RNAseq	Whole Blood	Day 28	gene158160 (HSD17B7P2)	0.0216239	2.02447	0.270609	0.78693	0.999442	0.270299
RNAseq	Whole Blood	Day 28	gene8737 (RIPK1)	-0.00582596	6.47462	-0.270418	0.787074	0.999442	-0.270112
RNAseq	Whole Blood	Day 28	gene137797 (LYPD2)	0.0360117	1.06135	0.270274	0.787185	0.999442	0.269968
RNAseq	Whole Blood	Day 28	gene9717 (SEC14L5)	-0.0239188	2.3016	-0.270258	0.787199	0.999442	-0.26995
RNAseq	Whole Blood	Day 28	gene26137 (ZBTB20)	-0.0107752	5.44547	-0.270232	0.787215	0.999442	-0.269929
RNAseq	Whole Blood	Day 28	gene5087 (PBX1)	-0.017566	3.64779	-0.270209	0.787238	0.999442	-0.269899
RNAseq	Whole Blood	Day 28	gene9780 (PIEZO1)	-0.00893082	8.02253	-0.269962	0.787426	0.999442	-0.269655
RNAseq	Whole Blood	Day 28	gene23764 (MAFF)	0.0159737	3.30068	0.269941	0.78744	0.999442	0.269636
RNAseq	Whole Blood	Day 28	gene64145 (RBSN)	-0.00759909	5.27018	-0.269612	0.787692	0.999442	-0.269309
RNAseq	Whole Blood	Day 28	gene339390 (CLEC4G)	-0.0385879	0.218547	-0.269082	0.7881	0.999442	-0.268779
RNAseq	Whole Blood	Day 28	gene10133 (OPTN)	-0.0141658	7.99353	-0.268726	0.788375	0.999442	-0.268422
RNAseq	Whole Blood	Day 28	gene255231 (MCOLN2)	-0.0147449	3.51859	-0.268714	0.788383	0.999442	-0.268411
RNAseq	Whole Blood	Day 28	gene375 (ARF1)	0.00406261	8.82013	0.268693	0.7884	0.999442	0.268388
RNAseq	Whole Blood	Day 28	gene400709 (SIGLEC16)	0.032047	0.968716	0.268131	0.788829	0.999442	0.267831
RNAseq	Whole Blood	Day 28	gene442578 (STAG3L3)	-0.0154026	3.49012	-0.268086	0.788865	0.999442	-0.267785
RNAseq	Whole Blood	Day 28	gene158228 (FAM201A)	-0.0441285	-0.339434	-0.268043	0.788899	0.999442	-0.267741
RNAseq	Whole Blood	Day 28	gene2681 (GGTA1P)	0.0151722	3.69941	0.268016	0.78892	0.999442	0.267713
RNAseq	Whole Blood	Day 28	gene2591 (GALNT3)	-0.0109332	4.51423	-0.267892	0.789015	0.999442	-0.26759
RNAseq	Whole Blood	Day 28	gene51643 (TMBIM4)	0.00884873	6.39787	0.267717	0.789149	0.999442	0.267416
RNAseq	Whole Blood	Day 28	gene1021 (CDK6)	0.00947876	5.21983	0.267661	0.789196	0.999442	0.267355
RNAseq	Whole Blood	Day 28	gene331 (XIAP)	0.00737472	6.38825	0.267467	0.789338	0.999442	0.267171
RNAseq	Whole Blood	Day 28	gene64747 (MFSD1)	-0.00842103	6.65953	-0.267104	0.789622	0.999442	-0.266801
RNAseq	Whole Blood	Day 28	gene123920 (CMTM3)	0.006551	6.59084	0.267088	0.789636	0.999442	0.266784
RNAseq	Whole Blood	Day 28	gene102464833 (MIR6084)	-0.0181547	3.91415	-0.266997	0.789703	0.999442	-0.266696
RNAseq	Whole Blood	Day 28	gene3309 (HSPA5)	0.00762946	8.39792	0.266943	0.789745	0.999442	0.266642
RNAseq	Whole Blood	Day 28	gene55719 (SLF2)	0.0083046	5.50227	0.266937	0.789746	0.999442	0.26664
RNAseq	Whole Blood	Day 28	gene64083 (GOLPH3)	-0.00602509	6.4158	-0.266782	0.78987	0.999442	-0.26648
RNAseq	Whole Blood	Day 28	gene647121 (EMBP1)	-0.0171595	2.9224	-0.26669	0.78994	0.999442	-0.266388
RNAseq	Whole Blood	Day 28	gene9168 (TMSB10)	0.0095025	9.93225	0.266687	0.789945	0.999442	0.266382
RNAseq	Whole Blood	Day 28	gene9060 (PAPSS2)	0.0238678	2.38039	0.266527	0.790064	0.999442	0.266228
RNAseq	Whole Blood	Day 28	gene374403 (TBC1D10C)	-0.00895689	8.01183	-0.266396	0.790167	0.999442	-0.266093
RNAseq	Whole Blood	Day 28	gene55170 (PRMT6)	0.0114939	3.6584	0.2661	0.790393	0.999442	0.265801
RNAseq	Whole Blood	Day 28	gene51513 (ETV7)	-0.0543849	2.50686	-0.266062	0.790423	0.999442	-0.265762
RNAseq	Whole Blood	Day 28	gene2769 (GNA15)	0.0115691	4.92762	0.265939	0.790519	0.999442	0.265637
RNAseq	Whole Blood	Day 28	gene253714 (MMS22L)	0.0148553	2.8258	0.265878	0.790562	0.999442	0.26558
RNAseq	Whole Blood	Day 28	gene101060684 (NBPF26)	0.0110993	5.077	0.265749	0.790664	0.999442	0.265448
RNAseq	Whole Blood	Day 28	gene55766 (H2AJ)	0.0117134	4.82404	0.265384	0.790949	0.999442	0.265079
RNAseq	Whole Blood	Day 28	gene4609 (MYC)	0.0117135	6.8062	0.265199	0.791086	0.999442	0.264901
RNAseq	Whole Blood	Day 28	gene8317 (CDC7)	-0.0164122	2.69531	-0.265112	0.791152	0.999442	-0.264814
RNAseq	Whole Blood	Day 28	gene171546 (SPTSSA)	0.0142826	3.66501	0.265116	0.791153	0.999442	0.264814
RNAseq	Whole Blood	Day 28	gene119559 (SFXN4)	-0.0146773	2.93737	-0.265069	0.791184	0.999442	-0.264773
RNAseq	Whole Blood	Day 28	gene9844 (ELMO1)	-0.00623678	6.8743	-0.264986	0.79125	0.999442	-0.264688
RNAseq	Whole Blood	Day 28	gene28388 (IGHV5-51)	0.0577913	2.52659	0.264827	0.791371	0.999442	0.26453
RNAseq	Whole Blood	Day 28	gene3988 (LIPA)	0.0135533	6.44861	0.264529	0.791603	0.999442	0.264229
RNAseq	Whole Blood	Day 28	gene347918 (EP400P1)	0.0177365	2.27419	0.264518	0.791611	0.999442	0.264219
RNAseq	Whole Blood	Day 28	gene22906 (TRAK1)	0.00648852	6.43243	0.264466	0.79165	0.999442	0.264169
RNAseq	Whole Blood	Day 28	gene2000 (ELF4)	0.00642236	7.86269	0.264154	0.791888	0.999442	0.263859
RNAseq	Whole Blood	Day 28	gene84447 (SYVN1)	0.00655636	6.77966	0.264133	0.791908	0.999442	0.263834
RNAseq	Whole Blood	Day 28	gene9424 (KCNK6)	-0.00881603	5.04279	-0.264078	0.791951	0.999442	-0.263778
RNAseq	Whole Blood	Day 28	gene3013 (H2AC7)	0.0239764	1.30543	0.264058	0.791965	0.999442	0.26376
RNAseq	Whole Blood	Day 28	gene5879 (RAC1)	-0.00558856	7.73386	-0.264005	0.792007	0.999442	-0.263706
RNAseq	Whole Blood	Day 28	gene10463 (SLC30A9)	0.0099742	4.74749	0.26398	0.792028	0.999442	0.263679
RNAseq	Whole Blood	Day 28	gene53947 (A4GALT)	-0.0633016	-2.09645	-0.263971	0.792031	0.999442	-0.263674
RNAseq	Whole Blood	Day 28	gene3823 (KLRC3)	-0.0208669	2.27425	-0.263871	0.792108	0.999442	-0.263574
RNAseq	Whole Blood	Day 28	gene55672 (NBPF1)	-0.0146014	3.64338	-0.263543	0.792361	0.999442	-0.263246
RNAseq	Whole Blood	Day 28	gene101928603 (ARMH2)	0.0298313	0.965265	0.26349	0.792399	0.999442	0.263196
RNAseq	Whole Blood	Day 28	gene147172 (LRRC37BP1)	-0.0105208	3.89258	-0.263447	0.792435	0.999442	-0.26315
RNAseq	Whole Blood	Day 28	gene9848 (MFAP3L)	0.0157258	4.46219	0.263303	0.792549	0.999442	0.263003
RNAseq	Whole Blood	Day 28	gene79902 (NUP85)	-0.00794877	5.22615	-0.263224	0.792606	0.999442	-0.262927
RNAseq	Whole Blood	Day 28	gene57419 (SLC24A3)	-0.0181698	2.35369	-0.262828	0.792913	0.999442	-0.26253
RNAseq	Whole Blood	Day 28	gene10907 (TXNL4A)	0.00793584	5.15754	0.262635	0.793059	0.999442	0.262341
RNAseq	Whole Blood	Day 28	gene100616256 (MIR4721)	-0.0103254	3.86331	-0.262583	0.7931	0.999442	-0.262288
RNAseq	Whole Blood	Day 28	gene10006 (ABI1)	-0.00492142	6.90204	-0.262484	0.793179	0.999442	-0.262185
RNAseq	Whole Blood	Day 28	gene51604 (PIGT)	0.00663204	6.19053	0.262412	0.793232	0.999442	0.262116
RNAseq	Whole Blood	Day 28	gene5295 (PIK3R1)	-0.00821017	7.44621	-0.261754	0.793737	0.999442	-0.261461
RNAseq	Whole Blood	Day 28	gene192670 (AGO4)	-0.00623353	8.20084	-0.261632	0.793832	0.999442	-0.261338
RNAseq	Whole Blood	Day 28	gene283194 (LOC283194)	-0.0345605	0.481742	-0.261257	0.794119	0.999442	-0.260965
RNAseq	Whole Blood	Day 28	gene8666 (EIF3G)	0.00681468	7.7219	0.26115	0.794203	0.999442	0.260857
RNAseq	Whole Blood	Day 28	gene6786 (STIM1)	0.00465186	7.33527	0.261112	0.794233	0.999442	0.260817
RNAseq	Whole Blood	Day 28	gene27030 (MLH3)	-0.00878559	4.85228	-0.260878	0.794412	0.999442	-0.260585
RNAseq	Whole Blood	Day 28	gene10329 (RXYLT1)	0.0122705	3.01885	0.26068	0.794561	0.999442	0.260392
RNAseq	Whole Blood	Day 28	gene653238 (GTF2H2B)	0.0318771	0.114814	0.260514	0.794694	0.999442	0.260221
RNAseq	Whole Blood	Day 28	gene352961 (HCG26)	0.0379907	-0.913951	0.260068	0.795036	0.999442	0.259776
RNAseq	Whole Blood	Day 28	gene54834 (GDAP2)	-0.00846431	4.96436	-0.259669	0.795342	0.999442	-0.25938
RNAseq	Whole Blood	Day 28	gene4595 (MUTYH)	-0.00992847	4.30917	-0.259577	0.795415	0.999442	-0.259285
RNAseq	Whole Blood	Day 28	gene56928 (SPPL2B)	-0.00924526	5.71998	-0.25921	0.795697	0.999442	-0.25892
RNAseq	Whole Blood	Day 28	gene5341 (PLEK)	-0.00733962	8.59809	-0.259187	0.795715	0.999442	-0.258896
RNAseq	Whole Blood	Day 28	gene104472713 (PCAT29)	-0.0490461	-0.716792	-0.259171	0.795725	0.999442	-0.258884
RNAseq	Whole Blood	Day 28	gene9936 (CD302)	0.0125891	7.23735	0.258745	0.796057	0.999442	0.258454
RNAseq	Whole Blood	Day 28	gene7367 (UGT2B17)	-0.0513043	-2.21757	-0.258709	0.796085	0.999442	-0.258417
RNAseq	Whole Blood	Day 28	gene4521 (NUDT1)	0.0117147	3.86383	0.258535	0.796218	0.999442	0.258245
RNAseq	Whole Blood	Day 28	gene57048 (PLSCR3)	0.00704345	6.51899	0.258249	0.796439	0.999442	0.257958
RNAseq	Whole Blood	Day 28	gene440465 (BAIAP2-DT)	-0.00956494	5.23365	-0.258008	0.796625	0.999442	-0.257717
RNAseq	Whole Blood	Day 28	gene998 (CDC42)	-0.00590965	8.549	-0.257963	0.796658	0.999442	-0.257674
RNAseq	Whole Blood	Day 28	gene219988 (PATL1)	-0.0071991	6.67168	-0.257861	0.796737	0.999442	-0.257572
RNAseq	Whole Blood	Day 28	gene23022 (PALLD)	-0.0232745	3.30165	-0.257843	0.796751	0.999442	-0.257554
RNAseq	Whole Blood	Day 28	gene1984 (EIF5A)	-0.00720272	7.73865	-0.257827	0.796763	0.999442	-0.257538
RNAseq	Whole Blood	Day 28	gene36 (ACADSB)	0.00846032	4.64502	0.257688	0.796872	0.999442	0.257398
RNAseq	Whole Blood	Day 28	gene84936 (ZFYVE19)	0.00971201	4.57909	0.257593	0.796944	0.999442	0.257304
RNAseq	Whole Blood	Day 28	gene253260 (RICTOR)	-0.00919462	6.94557	-0.257471	0.79704	0.999442	-0.25718
RNAseq	Whole Blood	Day 28	gene440359 (YBX3P1)	0.0654243	-1.45292	0.257467	0.797044	0.999442	0.257175
RNAseq	Whole Blood	Day 28	gene4194 (MDM4)	0.0084573	7.19063	0.257386	0.797104	0.999442	0.257097
RNAseq	Whole Blood	Day 28	gene50512 (PODXL2)	-0.0213874	1.42259	-0.257267	0.797195	0.999442	-0.256979
RNAseq	Whole Blood	Day 28	gene23499 (MACF1)	0.00880107	9.03244	0.257199	0.797247	0.999442	0.256911
RNAseq	Whole Blood	Day 28	gene90102 (PHLDB2)	0.0180154	2.74413	0.25688	0.797494	0.999442	0.256591
RNAseq	Whole Blood	Day 28	gene254102 (EHBP1L1)	-0.00749389	9.41414	-0.256822	0.797538	0.999442	-0.256535
RNAseq	Whole Blood	Day 28	gene3960 (LGALS4)	-0.0304375	0.378458	-0.256579	0.797722	0.999442	-0.256296
RNAseq	Whole Blood	Day 28	gene87178 (PNPT1)	-0.011775	4.37305	-0.256475	0.797806	0.999442	-0.256187
RNAseq	Whole Blood	Day 28	gene644538 (SMIM10)	-0.0570357	-1.38241	-0.256305	0.797936	0.999442	-0.25602
RNAseq	Whole Blood	Day 28	gene387895 (LINC00944)	-0.0329577	0.41545	-0.256286	0.797952	0.999442	-0.255998
RNAseq	Whole Blood	Day 28	gene253143 (PRR14L)	-0.00834959	6.8228	-0.256038	0.798141	0.999442	-0.255753
RNAseq	Whole Blood	Day 28	gene2734 (GLG1)	-0.00443817	8.41046	-0.256028	0.79815	0.999442	-0.255742
RNAseq	Whole Blood	Day 28	gene100129196 (MATN1-AS1)	-0.0199123	2.01417	-0.2559	0.798252	0.999442	-0.25561
RNAseq	Whole Blood	Day 28	gene23521 (RPL13A)	0.00791221	11.3153	0.255876	0.798267	0.999442	0.25559
RNAseq	Whole Blood	Day 28	gene9975 (NR1D2)	0.0103567	5.16655	0.255876	0.798269	0.999442	0.255588
RNAseq	Whole Blood	Day 28	gene105378948 (LOC105378948)	-0.0298688	0.792426	-0.255804	0.798324	0.999442	-0.255517
RNAseq	Whole Blood	Day 28	gene51552 (RAB14)	0.00651937	6.81398	0.255562	0.79851	0.999442	0.255276
RNAseq	Whole Blood	Day 28	gene56262 (LRRC8A)	0.0070715	5.62616	0.255249	0.798751	0.999442	0.254964
RNAseq	Whole Blood	Day 28	gene54855 (TENT5C)	-0.0205229	7.34184	-0.255232	0.798767	0.999442	-0.254944
RNAseq	Whole Blood	Day 28	gene84166 (NLRC5)	0.0133724	8.60927	0.255209	0.798788	0.999442	0.254916
RNAseq	Whole Blood	Day 28	gene140609 (NEK7)	-0.00885876	6.05059	-0.255123	0.798848	0.999442	-0.254838
RNAseq	Whole Blood	Day 28	gene65080 (MRPL44)	-0.00836184	4.99453	-0.2551	0.798867	0.999442	-0.254813
RNAseq	Whole Blood	Day 28	gene6938 (TCF12)	0.00859109	5.57334	0.255043	0.79891	0.999442	0.254758
RNAseq	Whole Blood	Day 28	gene746 (TMEM258)	-0.0109131	4.44012	-0.255032	0.798919	0.999442	-0.254747
RNAseq	Whole Blood	Day 28	gene3301 (DNAJA1)	-0.0115473	7.33627	-0.254957	0.798976	0.999442	-0.254672
RNAseq	Whole Blood	Day 28	gene1819 (DRG2)	-0.00768846	4.87237	-0.254922	0.799001	0.999442	-0.25464
RNAseq	Whole Blood	Day 28	gene53981 (CPSF2)	0.00554074	6.12858	0.254831	0.799074	0.999442	0.254546
RNAseq	Whole Blood	Day 28	gene2185 (PTK2B)	0.00472105	8.79866	0.254807	0.799095	0.999442	0.254519
RNAseq	Whole Blood	Day 28	gene406 (ARNTL)	-0.00724467	5.71232	-0.254791	0.799105	0.999442	-0.254505
RNAseq	Whole Blood	Day 28	gene283991 (UBALD2)	0.0104196	7.7058	0.25473	0.799151	0.999442	0.254446
RNAseq	Whole Blood	Day 28	gene102465801 (MIR7703)	-0.0236934	3.98676	-0.254654	0.799209	0.999442	-0.254371
RNAseq	Whole Blood	Day 28	gene4635 (MYL4)	0.0217386	5.38651	0.254454	0.799367	0.999442	0.254166
RNAseq	Whole Blood	Day 28	gene283232 (TMEM80)	0.00926157	4.34428	0.254177	0.799578	0.999442	0.253893
RNAseq	Whole Blood	Day 28	gene8395 (PIP5K1B)	-0.0136755	3.36592	-0.253925	0.799774	0.999442	-0.253639
RNAseq	Whole Blood	Day 28	gene28801 (IGLV3-13)	-0.0398942	-0.733403	-0.25379	0.799878	0.999442	-0.253505
RNAseq	Whole Blood	Day 28	gene5818 (NECTIN1)	-0.0150222	4.86445	-0.253732	0.799921	0.999442	-0.25345
RNAseq	Whole Blood	Day 28	gene7102 (TSPAN7)	-0.0472291	-0.337228	-0.25365	0.799987	0.999442	-0.253364
RNAseq	Whole Blood	Day 28	gene57448 (BIRC6)	-0.00892001	7.69839	-0.253371	0.800199	0.999442	-0.253089
RNAseq	Whole Blood	Day 28	gene51614 (ERGIC3)	0.00641503	6.56997	0.253322	0.800238	0.999442	0.253039
RNAseq	Whole Blood	Day 28	gene23658 (LSM5)	0.0169664	3.13524	0.253019	0.800471	0.999442	0.252737
RNAseq	Whole Blood	Day 28	gene950 (SCARB2)	0.0115855	5.60688	0.252836	0.800613	0.999442	0.252553
RNAseq	Whole Blood	Day 28	gene8879 (SGPL1)	-0.0058565	5.98775	-0.252817	0.800629	0.999442	-0.252534
RNAseq	Whole Blood	Day 28	gene29952 (DPP7)	-0.00673641	6.99813	-0.252803	0.800639	0.999442	-0.25252
RNAseq	Whole Blood	Day 28	gene51094 (ADIPOR1)	0.0159889	9.72713	0.252439	0.800924	0.999442	0.252152
RNAseq	Whole Blood	Day 28	gene388524 (RPSAP58)	0.0116889	5.17298	0.252383	0.800964	0.999442	0.2521
RNAseq	Whole Blood	Day 28	gene80213 (TM2D3)	-0.00761576	5.02537	-0.252365	0.80098	0.999442	-0.252079
RNAseq	Whole Blood	Day 28	gene51266 (CLEC1B)	0.01932	2.64748	0.252348	0.800991	0.999442	0.252065
RNAseq	Whole Blood	Day 28	gene7529 (YWHAB)	-0.00491828	8.87755	-0.252329	0.801005	0.999442	-0.252047
RNAseq	Whole Blood	Day 28	gene10870 (HCST)	-0.00755057	6.26804	-0.252082	0.801195	0.999442	-0.251801
RNAseq	Whole Blood	Day 28	gene23779 (ARHGAP8)	-0.0359201	0.119446	-0.251862	0.801367	0.999442	-0.251579
RNAseq	Whole Blood	Day 28	gene6158 (RPL28)	0.00830173	10.2394	0.251793	0.801419	0.999442	0.251511
RNAseq	Whole Blood	Day 28	gene11129 (CLASRP)	-0.00744818	6.87403	-0.25171	0.801486	0.999442	-0.251424
RNAseq	Whole Blood	Day 28	gene105369205 (NA)	0.034598	-0.100872	0.251645	0.801535	0.999442	0.251361
RNAseq	Whole Blood	Day 28	gene28401 (IGHV4-4)	0.0533567	0.86421	0.251626	0.801553	0.999442	0.251337
RNAseq	Whole Blood	Day 28	gene65065 (NBEAL1)	-0.0134829	3.84403	-0.251616	0.801556	0.999442	-0.251333
RNAseq	Whole Blood	Day 28	gene11091 (WDR5)	-0.00703897	5.25712	-0.251128	0.801932	0.999442	-0.250847
RNAseq	Whole Blood	Day 28	gene57705 (WDFY4)	-0.0073404	7.5206	-0.250939	0.802079	0.999442	-0.250658
RNAseq	Whole Blood	Day 28	gene1903 (S1PR3)	-0.0191486	4.19304	-0.250699	0.802265	0.999442	-0.250417
RNAseq	Whole Blood	Day 28	gene200316 (APOBEC3F)	-0.0106174	4.93168	-0.250628	0.802318	0.999442	-0.250348
RNAseq	Whole Blood	Day 28	gene23368 (PPP1R13B)	0.00922287	4.22399	0.250591	0.802346	0.999442	0.250312
RNAseq	Whole Blood	Day 28	gene79632 (FAM184A)	0.0252583	0.915535	0.250483	0.802435	0.999442	0.250197
RNAseq	Whole Blood	Day 28	gene29110 (TBK1)	-0.00777972	5.31484	-0.250384	0.802506	0.999442	-0.250105
RNAseq	Whole Blood	Day 28	gene7041 (TGFB1I1)	-0.023485	1.25019	-0.250293	0.802582	0.999442	-0.250007
RNAseq	Whole Blood	Day 28	gene221178 (SPATA13)	0.00581286	7.68781	0.250275	0.802592	0.999442	0.249994
RNAseq	Whole Blood	Day 28	gene134218 (DNAJC21)	-0.00715681	5.31245	-0.250232	0.802621	0.999442	-0.249956
RNAseq	Whole Blood	Day 28	gene57696 (DDX55)	-0.0090118	4.70862	-0.250195	0.802654	0.999442	-0.249913
RNAseq	Whole Blood	Day 28	gene26173 (INTS1)	-0.00615995	7.57774	-0.250022	0.802786	0.999442	-0.249743
RNAseq	Whole Blood	Day 28	gene51056 (LAP3)	0.0267876	6.34795	0.250019	0.802789	0.999442	0.249739
RNAseq	Whole Blood	Day 28	gene51635 (DHRS7)	0.00866892	7.01691	0.249895	0.802885	0.999442	0.249615
RNAseq	Whole Blood	Day 28	gene145258 (GSC)	-0.0739622	-3.08838	-0.24955	0.803148	0.999442	-0.249275
RNAseq	Whole Blood	Day 28	gene5883 (RAD9A)	-0.00811454	5.06561	-0.249374	0.803286	0.999442	-0.249096
RNAseq	Whole Blood	Day 28	gene28655 (TRAV27)	0.0225211	1.36964	0.249369	0.803288	0.999442	0.249094
RNAseq	Whole Blood	Day 28	gene57343 (ZNF304)	0.0100588	3.92194	0.249314	0.803333	0.999442	0.249035
RNAseq	Whole Blood	Day 28	gene51676 (ASB2)	0.0237484	1.21578	0.249308	0.803338	0.999442	0.24903
RNAseq	Whole Blood	Day 28	gene646214 (LOC646214)	0.0432349	-0.699165	0.249297	0.803347	0.999442	0.249018
RNAseq	Whole Blood	Day 28	gene51526 (OSER1)	0.00735995	5.99164	0.249263	0.803372	0.999442	0.248986
RNAseq	Whole Blood	Day 28	gene2475 (MTOR)	0.00691167	6.52966	0.249258	0.803374	0.999442	0.248983
RNAseq	Whole Blood	Day 28	gene2791 (GNG11)	-0.0173745	4.95258	-0.248918	0.803644	0.999442	-0.248634
RNAseq	Whole Blood	Day 28	gene3047 (HBG1)	0.0516569	-0.608651	0.248811	0.803721	0.999442	0.248535
RNAseq	Whole Blood	Day 28	gene733 (C8G)	-0.0462531	-1.03425	-0.248482	0.803969	0.999442	-0.248214
RNAseq	Whole Blood	Day 28	gene196 (AHR)	-0.0130262	5.91988	-0.248211	0.804186	0.999442	-0.247933
RNAseq	Whole Blood	Day 28	gene51195 (RAPGEFL1)	0.0119391	3.87418	0.247709	0.804571	0.999442	0.247435
RNAseq	Whole Blood	Day 28	gene22838 (RNF44)	0.006068	8.58712	0.247617	0.804643	0.999442	0.247342
RNAseq	Whole Blood	Day 28	gene53831 (GPR84)	-0.0269432	1.23269	-0.247616	0.804646	0.999442	-0.247339
RNAseq	Whole Blood	Day 28	gene10758 (TRAF3IP2)	-0.00989952	3.94369	-0.247262	0.804919	0.999442	-0.246987
RNAseq	Whole Blood	Day 28	gene3541 (IGLC5)	-0.0534918	-0.992299	-0.247186	0.804978	0.999442	-0.24691
RNAseq	Whole Blood	Day 28	gene100506930 (LINC00665)	-0.0269295	0.822764	-0.24712	0.805028	0.999442	-0.246845
RNAseq	Whole Blood	Day 28	gene222223 (KIAA1324L)	-0.0169696	2.26073	-0.247078	0.805062	0.999442	-0.246801
RNAseq	Whole Blood	Day 28	gene55728 (N4BP2)	-0.0106781	4.15017	-0.246918	0.805184	0.999442	-0.246644
RNAseq	Whole Blood	Day 28	gene102465841 (MIR7855)	-0.0356393	0.411479	-0.246544	0.805478	0.999442	-0.246264
RNAseq	Whole Blood	Day 28	gene3837 (KPNB1)	-0.0051837	8.86635	-0.246467	0.805533	0.999442	-0.246193
RNAseq	Whole Blood	Day 28	gene275 (AMT)	-0.0141978	3.87071	-0.246214	0.805732	0.999442	-0.245936
RNAseq	Whole Blood	Day 28	gene28569 (TRBV18)	0.0258006	0.865137	0.245888	0.805982	0.999442	0.245612
RNAseq	Whole Blood	Day 28	gene84262 (PSMG3)	0.0116426	3.51035	0.245743	0.806093	0.999442	0.245469
RNAseq	Whole Blood	Day 28	gene100507347 (VIM-AS1)	0.00932371	5.31097	0.245427	0.806338	0.999442	0.245153
RNAseq	Whole Blood	Day 28	gene150365 (MEI1)	0.0104768	3.72476	0.245383	0.806371	0.999442	0.24511
RNAseq	Whole Blood	Day 28	gene6948 (TCN2)	0.0250824	3.14505	0.245364	0.806387	0.999442	0.245089
RNAseq	Whole Blood	Day 28	gene192286 (HIGD2A)	-0.0081929	6.07378	-0.24501	0.80666	0.999442	-0.244737
RNAseq	Whole Blood	Day 28	gene9968 (MED12)	0.00651137	7.42477	0.244892	0.806751	0.999442	0.24462
RNAseq	Whole Blood	Day 28	gene101928465 (LOC101928465)	-0.0109229	3.78674	-0.244669	0.806922	0.999442	-0.244398
RNAseq	Whole Blood	Day 28	gene28586 (TRBV9)	-0.0196451	1.3705	-0.244618	0.806964	0.999442	-0.244345
RNAseq	Whole Blood	Day 28	gene2811 (GP1BA)	-0.0181331	3.67739	-0.244551	0.807018	0.999442	-0.244275
RNAseq	Whole Blood	Day 28	gene11138 (TBC1D8)	0.0157457	5.49893	0.244396	0.807135	0.999442	0.244124
RNAseq	Whole Blood	Day 28	gene6117 (RPA1)	0.00506204	6.75712	0.244314	0.807199	0.999442	0.244042
RNAseq	Whole Blood	Day 28	gene3178 (HNRNPA1)	-0.00621817	9.74559	-0.244143	0.80733	0.999442	-0.243872
RNAseq	Whole Blood	Day 28	gene230 (ALDOC)	-0.00881684	4.58581	-0.244024	0.807422	0.999442	-0.243754
RNAseq	Whole Blood	Day 28	gene80005 (DOCK5)	0.00818931	8.54434	0.243974	0.807462	0.999442	0.243702
RNAseq	Whole Blood	Day 28	gene101929074 (PIK3CD-AS2)	0.0681634	-1.96885	0.243892	0.807489	0.999442	0.243667
RNAseq	Whole Blood	Day 28	gene137872 (ADHFE1)	-0.0146204	3.34551	-0.243857	0.807552	0.999442	-0.243585
RNAseq	Whole Blood	Day 28	gene56983 (POGLUT1)	-0.0102451	4.30668	-0.243734	0.807645	0.999442	-0.243465
RNAseq	Whole Blood	Day 28	gene84191 (CIAO2A)	0.00807891	4.84594	0.243663	0.807701	0.999442	0.243393
RNAseq	Whole Blood	Day 28	gene6423 (SFRP2)	0.0326378	1.11422	0.243534	0.807804	0.999442	0.243261
RNAseq	Whole Blood	Day 28	gene6339 (SCNN1D)	0.015987	2.69077	0.24351	0.807819	0.999442	0.243241
RNAseq	Whole Blood	Day 28	gene2788 (GNG7)	0.011294	5.04498	0.243357	0.807939	0.999442	0.243085
RNAseq	Whole Blood	Day 28	gene2537 (IFI6)	-0.0236363	6.33183	-0.243205	0.808057	0.999442	-0.242933
RNAseq	Whole Blood	Day 28	gene348995 (NUP43)	-0.00817725	5.20124	-0.243128	0.808118	0.999442	-0.242855
RNAseq	Whole Blood	Day 28	gene57828 (CATSPERG)	0.0178902	2.06591	0.242697	0.808452	0.999442	0.242424
RNAseq	Whole Blood	Day 28	gene340146 (SLC35D3)	-0.0510424	-0.902868	-0.242628	0.808505	0.999442	-0.242356
RNAseq	Whole Blood	Day 28	gene91373 (UAP1L1)	0.0109328	4.7183	0.242445	0.808645	0.999442	0.242174
RNAseq	Whole Blood	Day 28	gene7764 (ZNF217)	0.00516178	8.04871	0.242205	0.808831	0.999442	0.241935
RNAseq	Whole Blood	Day 28	gene6133 (RPL9)	-0.0117871	9.03724	-0.242094	0.808916	0.999442	-0.241825
RNAseq	Whole Blood	Day 28	gene9537 (TP53I11)	-0.0136069	6.39087	-0.241972	0.80901	0.999442	-0.241703
RNAseq	Whole Blood	Day 28	gene5463 (POU6F1)	-0.0106154	4.41291	-0.241911	0.809059	0.999442	-0.24164
RNAseq	Whole Blood	Day 28	gene1032 (CDKN2D)	0.00885491	6.97274	0.241667	0.809249	0.999442	0.241395
RNAseq	Whole Blood	Day 28	gene651746 (ANKRD33B)	0.011822	4.30897	0.241474	0.809396	0.999442	0.241205
RNAseq	Whole Blood	Day 28	gene54665 (RSBN1)	-0.00874165	5.27137	-0.2414	0.80945	0.999442	-0.241135
RNAseq	Whole Blood	Day 28	gene8751 (ADAM15)	0.00967461	6.07644	0.240515	0.810139	0.999442	0.240247
RNAseq	Whole Blood	Day 28	gene5359 (PLSCR1)	-0.0163843	5.48616	-0.240328	0.810282	0.999442	-0.240062
RNAseq	Whole Blood	Day 28	gene5197 (PF4V1)	-0.0168771	2.79353	-0.240286	0.810316	0.999442	-0.240018
RNAseq	Whole Blood	Day 28	gene8602 (NOP14)	0.0068781	5.98026	0.240194	0.810384	0.999442	0.239931
RNAseq	Whole Blood	Day 28	gene7917 (BAG6)	0.00650537	8.45581	0.239688	0.81078	0.999442	0.23942
RNAseq	Whole Blood	Day 28	gene23181 (DIP2A)	-0.0076982	7.03959	-0.239615	0.810836	0.999442	-0.239348
RNAseq	Whole Blood	Day 28	gene24144 (TFIP11)	-0.00490033	6.18492	-0.239007	0.811307	0.999442	-0.238741
RNAseq	Whole Blood	Day 28	gene11123 (RCAN3)	-0.0106608	6.08677	-0.239002	0.81131	0.999442	-0.238736
RNAseq	Whole Blood	Day 28	gene4074 (M6PR)	0.0060337	7.41204	0.238945	0.811354	0.999442	0.23868
RNAseq	Whole Blood	Day 28	gene116071 (BATF2)	0.0454459	3.11931	0.23884	0.811435	0.999442	0.238575
RNAseq	Whole Blood	Day 28	gene25979 (DHRS7B)	0.0112785	3.47571	0.238777	0.811482	0.999442	0.238515
RNAseq	Whole Blood	Day 28	gene6402 (SELL)	0.00678521	10.4559	0.238726	0.811524	0.999442	0.238461
RNAseq	Whole Blood	Day 28	gene55544 (RBM38)	0.0161589	8.47031	0.23872	0.811531	0.999442	0.238451
RNAseq	Whole Blood	Day 28	gene3797 (KIF3C)	0.0123707	4.16322	0.238452	0.811736	0.999442	0.238187
RNAseq	Whole Blood	Day 28	gene64852 (TUT1)	-0.00872587	4.76553	-0.238382	0.811791	0.999442	-0.238116
RNAseq	Whole Blood	Day 28	gene6396 (SEC13)	-0.00555409	6.11465	-0.238153	0.811967	0.999442	-0.237889
RNAseq	Whole Blood	Day 28	gene4294 (MAP3K10)	0.00944008	4.42733	0.238044	0.812051	0.999442	0.23778
RNAseq	Whole Blood	Day 28	gene7138 (TNNT1)	0.0214887	1.68446	0.237962	0.812116	0.999442	0.237697
RNAseq	Whole Blood	Day 28	gene9938 (ARHGAP25)	-0.00483653	9.14878	-0.237771	0.812265	0.999442	-0.237505
RNAseq	Whole Blood	Day 28	gene57730 (ANKRD36B)	0.018512	2.15886	0.237615	0.812385	0.999442	0.237351
RNAseq	Whole Blood	Day 28	gene3421 (IDH3G)	0.00555081	6.01352	0.23758	0.812412	0.999442	0.237316
RNAseq	Whole Blood	Day 28	gene23787 (MTCH1)	-0.00453667	7.24149	-0.237506	0.812469	0.999442	-0.237242
RNAseq	Whole Blood	Day 28	gene28814 (IGLV2-18)	0.0593438	0.504621	0.237354	0.812587	0.999442	0.237089
RNAseq	Whole Blood	Day 28	gene253650 (ANKRD18A)	0.0241128	0.856062	0.237262	0.812658	0.999442	0.236998
RNAseq	Whole Blood	Day 28	gene144715 (RAD9B)	-0.0318415	-0.104018	-0.237199	0.812704	0.999442	-0.236939
RNAseq	Whole Blood	Day 28	gene22835 (ZFP30)	0.0138937	2.70681	0.236652	0.813131	0.999442	0.236388
RNAseq	Whole Blood	Day 28	gene326625 (MMAB)	-0.0111094	3.03448	-0.236576	0.81319	0.999442	-0.236313
RNAseq	Whole Blood	Day 28	gene2896 (GRN)	-0.00772288	9.81603	-0.236536	0.813221	0.999442	-0.236272
RNAseq	Whole Blood	Day 28	gene124935 (SLC43A2)	0.00666577	7.20391	0.236442	0.813295	0.999442	0.236178
RNAseq	Whole Blood	Day 28	gene5016 (OVGP1)	-0.0204857	1.90018	-0.236354	0.81336	0.999442	-0.236094
RNAseq	Whole Blood	Day 28	gene129790 (NA)	0.0277399	0.469783	0.23635	0.813367	0.999442	0.236085
RNAseq	Whole Blood	Day 28	gene84186 (ZCCHC7)	-0.00663411	4.96887	-0.2363	0.813404	0.999442	-0.236037
RNAseq	Whole Blood	Day 28	gene51816 (ADA2)	0.00932063	8.69142	0.236102	0.813558	0.999442	0.235839
RNAseq	Whole Blood	Day 28	gene23500 (DAAM2)	0.0360031	2.69671	0.236034	0.813612	0.999442	0.235769
RNAseq	Whole Blood	Day 28	gene23582 (CCNDBP1)	0.00513141	7.16326	0.235989	0.813645	0.999442	0.235726
RNAseq	Whole Blood	Day 28	gene22909 (FAN1)	-0.0135429	2.954	-0.235891	0.813718	0.999442	-0.235632
RNAseq	Whole Blood	Day 28	gene100132815 (IPO5P1)	0.0116498	3.48915	0.235779	0.813809	0.999442	0.235515
RNAseq	Whole Blood	Day 28	gene253769 (WDR27)	0.0128656	3.61363	0.235592	0.81395	0.999442	0.235333
RNAseq	Whole Blood	Day 28	gene160518 (DENND5B)	-0.0205983	2.80095	-0.23548	0.814038	0.999442	-0.23522
RNAseq	Whole Blood	Day 28	gene113835 (ZNF257)	0.0258354	0.713263	0.235354	0.814136	0.999442	0.235093
RNAseq	Whole Blood	Day 28	gene10225 (CD96)	-0.00604671	6.8005	-0.235236	0.814228	0.999442	-0.234975
RNAseq	Whole Blood	Day 28	gene10438 (C1D)	0.012605	3.48867	0.235117	0.814319	0.999442	0.234858
RNAseq	Whole Blood	Day 28	gene148252 (DIRAS1)	-0.0267615	0.692255	-0.234964	0.814439	0.999442	-0.234704
RNAseq	Whole Blood	Day 28	gene4565 (TRNI)	-0.0141828	5.96961	-0.234763	0.814596	0.999442	-0.234501
RNAseq	Whole Blood	Day 28	gene4293 (MAP3K9)	-0.0126639	3.21196	-0.234328	0.814933	0.999442	-0.234067
RNAseq	Whole Blood	Day 28	gene5355 (PLP2)	0.00779498	7.57643	0.234313	0.814944	0.999442	0.234053
RNAseq	Whole Blood	Day 28	gene9693 (RAPGEF2)	-0.00862718	6.6687	-0.234021	0.81517	0.999442	-0.233762
RNAseq	Whole Blood	Day 28	gene7436 (VLDLR)	0.0243356	1.12363	0.234011	0.815178	0.999442	0.233751
RNAseq	Whole Blood	Day 28	gene26548 (ITGB1BP2)	0.0482616	-1.08619	0.233664	0.815446	0.999442	0.233406
RNAseq	Whole Blood	Day 28	gene9383 (TSIX)	0.0567873	-2.17729	0.233449	0.815601	0.999442	0.233206
RNAseq	Whole Blood	Day 28	gene5763 (PTMS)	-0.0141456	5.3977	-0.233449	0.815614	0.999442	-0.23319
RNAseq	Whole Blood	Day 28	gene93343 (MVB12A)	0.00809275	4.76083	0.233311	0.81572	0.999442	0.233053
RNAseq	Whole Blood	Day 28	gene28784 (IGLV4-69)	0.0590135	1.65724	0.233166	0.815835	0.999442	0.232906
RNAseq	Whole Blood	Day 28	gene26234 (FBXL5)	0.00625511	7.84197	0.233013	0.815953	0.999442	0.232753
RNAseq	Whole Blood	Day 28	gene8079 (MLF2)	-0.00545539	7.26715	-0.233	0.815961	0.999442	-0.232743
RNAseq	Whole Blood	Day 28	gene26190 (FBXW2)	-0.00538134	6.8782	-0.232999	0.815963	0.999442	-0.232741
RNAseq	Whole Blood	Day 28	gene105375112 (LOC105375112)	-0.0240651	1.35798	-0.232869	0.816062	0.999442	-0.232613
RNAseq	Whole Blood	Day 28	gene80727 (TTYH3)	-0.0102736	7.59212	-0.232804	0.816117	0.999442	-0.232542
RNAseq	Whole Blood	Day 28	gene2194 (FASN)	0.00779637	6.45786	0.232767	0.816145	0.999442	0.232506
RNAseq	Whole Blood	Day 28	gene2623 (GATA1)	-0.0152782	4.55957	-0.232711	0.816191	0.999442	-0.232447
RNAseq	Whole Blood	Day 28	gene8912 (CACNA1H)	0.0155796	2.40405	0.232703	0.816193	0.999442	0.232445
RNAseq	Whole Blood	Day 28	gene79992 (AGPAT4-IT1)	-0.0277363	1.2215	-0.2322	0.816583	0.999442	-0.231942
RNAseq	Whole Blood	Day 28	gene64595 (TTTY15)	-0.0367316	-1.10393	-0.23204	0.816688	0.999442	-0.231807
RNAseq	Whole Blood	Day 28	gene163702 (IFNLR1)	0.0139149	2.84799	0.232015	0.816726	0.999442	0.231758
RNAseq	Whole Blood	Day 28	gene134429 (STARD4)	-0.0163365	2.72155	-0.231993	0.816744	0.999442	-0.231735
RNAseq	Whole Blood	Day 28	gene53635 (PTOV1)	-0.00734651	6.18215	-0.231833	0.816868	0.999442	-0.231576
RNAseq	Whole Blood	Day 28	gene3939 (LDHA)	0.0060728	7.56508	0.231782	0.816907	0.999442	0.231525
RNAseq	Whole Blood	Day 28	gene57610 (RANBP10)	-0.0118492	6.50103	-0.231676	0.816991	0.999442	-0.231416
RNAseq	Whole Blood	Day 28	gene55280 (CWF19L1)	0.00584174	5.45345	0.231644	0.817013	0.999442	0.231388
RNAseq	Whole Blood	Day 28	gene23324 (MAN2B2)	-0.00466141	7.17376	-0.231391	0.81721	0.999442	-0.231134
RNAseq	Whole Blood	Day 28	gene79038 (ZFYVE21)	-0.00876508	4.19661	-0.230666	0.81777	0.999442	-0.230414
RNAseq	Whole Blood	Day 28	gene2912 (GRM2)	0.0287278	0.407126	0.230649	0.817787	0.999442	0.230392
RNAseq	Whole Blood	Day 28	gene1117 (CHI3L2)	0.0118667	3.57245	0.230622	0.817807	0.999442	0.230366
RNAseq	Whole Blood	Day 28	gene5828 (PEX2)	0.00792123	4.67502	0.230475	0.817922	0.999442	0.230219
RNAseq	Whole Blood	Day 28	gene6923 (ELOB)	0.00762983	6.33301	0.230412	0.817969	0.999442	0.230157
RNAseq	Whole Blood	Day 28	gene51647 (CIAO2B)	0.00680615	4.9262	0.23031	0.81805	0.999442	0.230054
RNAseq	Whole Blood	Day 28	gene81566 (CSRNP2)	0.0073988	4.65193	0.230253	0.818093	0.999442	0.229998
RNAseq	Whole Blood	Day 28	gene11315 (PARK7)	-0.00592968	6.44337	-0.229791	0.818452	0.999442	-0.229536
RNAseq	Whole Blood	Day 28	gene84919 (PPP1R15B)	0.00476185	6.83105	0.229737	0.818492	0.999442	0.229484
RNAseq	Whole Blood	Day 28	gene3714 (JAG2)	0.0234048	0.922657	0.229527	0.818656	0.999442	0.229274
RNAseq	Whole Blood	Day 28	gene80237 (ELL3)	-0.0314401	0.487399	-0.229421	0.818739	0.999442	-0.229167
RNAseq	Whole Blood	Day 28	gene2926 (GRSF1)	-0.00606987	5.98654	-0.229387	0.818769	0.999442	-0.229129
RNAseq	Whole Blood	Day 28	gene78996 (CYREN)	-0.00799866	4.73587	-0.229368	0.818788	0.999442	-0.229104
RNAseq	Whole Blood	Day 28	gene28982 (FLVCR1)	0.0121989	4.18847	0.229341	0.818801	0.999442	0.229088
RNAseq	Whole Blood	Day 28	gene84679 (SLC9A7)	0.0097682	4.45996	0.229325	0.818813	0.999442	0.229072
RNAseq	Whole Blood	Day 28	gene54020 (SLC37A1)	0.00683797	5.22048	0.229319	0.818819	0.999442	0.229065
RNAseq	Whole Blood	Day 28	gene5998 (RGS3)	0.00756063	6.68634	0.229283	0.818847	0.999442	0.229029
RNAseq	Whole Blood	Day 28	gene84549 (MAK16)	0.00932118	4.11367	0.229217	0.818897	0.999442	0.228963
RNAseq	Whole Blood	Day 28	gene55851 (PSENEN)	0.00952369	5.4416	0.229191	0.818916	0.999442	0.22894
RNAseq	Whole Blood	Day 28	gene5782 (PTPN12)	-0.00683312	7.43211	-0.229159	0.818943	0.999442	-0.228904
RNAseq	Whole Blood	Day 28	gene64748 (PLPPR2)	-0.00686171	7.24486	-0.228908	0.819136	0.999442	-0.228656
RNAseq	Whole Blood	Day 28	gene54977 (SLC25A38)	-0.0069043	5.40674	-0.228847	0.819185	0.999442	-0.228593
RNAseq	Whole Blood	Day 28	gene55900 (ZNF302)	0.0100704	4.60924	0.228322	0.819596	0.999442	0.228064
RNAseq	Whole Blood	Day 28	gene2869 (GRK5)	0.00559606	5.91628	0.22821	0.81968	0.999442	0.227957
RNAseq	Whole Blood	Day 28	gene915 (CD3D)	-0.00753715	6.56068	-0.228197	0.819693	0.999442	-0.22794
RNAseq	Whole Blood	Day 28	gene100507507 (LOC100507507)	0.0114158	3.35751	0.228165	0.819718	0.999442	0.227907
RNAseq	Whole Blood	Day 28	gene2632 (GBE1)	0.00891722	4.14567	0.22809	0.819771	0.999442	0.227839
RNAseq	Whole Blood	Day 28	gene28991 (COMMD5)	-0.00703189	4.48695	-0.227995	0.819847	0.999442	-0.227742
RNAseq	Whole Blood	Day 28	gene10049 (DNAJB6)	0.0047895	6.97982	0.227841	0.819967	0.999442	0.227587
RNAseq	Whole Blood	Day 28	gene27074 (LAMP3)	-0.0334238	1.65121	-0.227567	0.820178	0.999442	-0.227317
RNAseq	Whole Blood	Day 28	gene339789 (LINC00299)	0.0210836	1.38165	0.227325	0.820367	0.999442	0.227073
RNAseq	Whole Blood	Day 28	gene1729 (DIAPH1)	0.00395932	9.10962	0.227279	0.820402	0.999442	0.227027
RNAseq	Whole Blood	Day 28	gene10313 (RTN3)	0.00750457	8.42772	0.227108	0.820535	0.999442	0.226857
RNAseq	Whole Blood	Day 28	gene5051 (PAFAH2)	0.00674411	5.15798	0.22684	0.820743	0.999442	0.226589
RNAseq	Whole Blood	Day 28	gene637 (BID)	0.00590243	7.05593	0.226788	0.820786	0.999442	0.226534
RNAseq	Whole Blood	Day 28	gene440584 (SLC2A1-AS1)	0.0378714	-0.495171	0.226051	0.821355	0.999442	0.225803
RNAseq	Whole Blood	Day 28	gene26136 (TES)	0.00556882	6.94007	0.226014	0.821384	0.999442	0.225765
RNAseq	Whole Blood	Day 28	gene160364 (CLEC12A)	-0.0101	6.70127	-0.225993	0.821402	0.999442	-0.225742
RNAseq	Whole Blood	Day 28	gene57458 (TMCC3)	-0.0094517	6.50792	-0.225908	0.821467	0.999442	-0.225659
RNAseq	Whole Blood	Day 28	gene116844 (LRG1)	0.0123705	6.76403	0.225869	0.821497	0.999442	0.22562
RNAseq	Whole Blood	Day 28	gene57573 (ZNF471)	-0.0269145	0.565172	-0.225483	0.821797	0.999442	-0.225234
RNAseq	Whole Blood	Day 28	gene126328 (NDUFA11)	-0.00603077	5.62249	-0.225373	0.821884	0.999442	-0.225122
RNAseq	Whole Blood	Day 28	gene6231 (RPS26)	0.00778366	7.34667	0.225194	0.822023	0.999442	0.224944
RNAseq	Whole Blood	Day 28	gene28825 (IGLV1-40)	0.0610356	3.32344	0.225161	0.822048	0.999442	0.224911
RNAseq	Whole Blood	Day 28	gene57620 (STIM2)	-0.00592204	5.68543	-0.225132	0.822071	0.999442	-0.224882
RNAseq	Whole Blood	Day 28	gene467 (ATF3)	0.0340862	1.33391	0.225108	0.822086	0.999442	0.224863
RNAseq	Whole Blood	Day 28	gene949 (SCARB1)	-0.0108689	3.75741	-0.225112	0.822087	0.999442	-0.224861
RNAseq	Whole Blood	Day 28	gene7769 (ZNF226)	-0.00946037	4.20087	-0.224964	0.822202	0.999442	-0.224714
RNAseq	Whole Blood	Day 28	gene8661 (EIF3A)	-0.00592894	8.62798	-0.224753	0.822364	0.999442	-0.224506
RNAseq	Whole Blood	Day 28	gene8969 (H2AC11)	0.0227713	1.27204	0.224582	0.822498	0.999442	0.224334
RNAseq	Whole Blood	Day 28	gene83861 (RSPH3)	-0.0124768	3.15536	-0.224531	0.822538	0.999442	-0.224282
RNAseq	Whole Blood	Day 28	gene145773 (FAM81A)	-0.0343586	-0.579457	-0.224474	0.822578	0.999442	-0.22423
RNAseq	Whole Blood	Day 28	gene916 (CD3E)	-0.00731006	8.65775	-0.224254	0.822755	0.999442	-0.224003
RNAseq	Whole Blood	Day 28	gene1211 (CLTA)	0.00555392	6.15685	0.224027	0.82293	0.999442	0.223778
RNAseq	Whole Blood	Day 28	gene5702 (PSMC3)	-0.00620054	5.73046	-0.224018	0.822935	0.999442	-0.223772
RNAseq	Whole Blood	Day 28	gene10397 (NDRG1)	-0.00489713	7.23375	-0.223967	0.822977	0.999442	-0.223718
RNAseq	Whole Blood	Day 28	gene2624 (GATA2)	-0.012029	5.77369	-0.223947	0.822992	0.999442	-0.223699
RNAseq	Whole Blood	Day 28	gene83547 (RILP)	0.0162339	4.72857	0.223793	0.823112	0.999442	0.223544
RNAseq	Whole Blood	Day 28	gene3014 (H2AX)	-0.0113716	4.30976	-0.223725	0.823163	0.999442	-0.223479
RNAseq	Whole Blood	Day 28	gene11337 (GABARAP)	0.00514913	8.89744	0.223712	0.823173	0.999442	0.223466
RNAseq	Whole Blood	Day 28	gene440104 (TMEM198B)	-0.0100231	4.77926	-0.223617	0.823247	0.999442	-0.223371
RNAseq	Whole Blood	Day 28	gene283777 (FAM169B)	0.0579169	-1.52919	0.223556	0.82329	0.999442	0.223315
RNAseq	Whole Blood	Day 28	gene22888 (UBOX5)	-0.00716351	4.54528	-0.223554	0.823295	0.999442	-0.223308
RNAseq	Whole Blood	Day 28	gene8986 (RPS6KA4)	0.00787189	6.65796	0.223513	0.823329	0.999442	0.223266
RNAseq	Whole Blood	Day 28	gene6427 (SRSF2)	-0.00575255	7.16152	-0.223325	0.823477	0.999442	-0.223076
RNAseq	Whole Blood	Day 28	gene55687 (TRMU)	-0.00857688	4.41963	-0.223159	0.823609	0.999442	-0.222906
RNAseq	Whole Blood	Day 28	gene647979 (NORAD)	-0.0055425	8.22342	-0.22298	0.823749	0.999442	-0.222726
RNAseq	Whole Blood	Day 28	gene25849 (PARM1)	-0.0222281	1.88935	-0.222953	0.823763	0.999442	-0.222708
RNAseq	Whole Blood	Day 28	gene9889 (ZBED4)	-0.00598708	5.41226	-0.222834	0.823856	0.999442	-0.222588
RNAseq	Whole Blood	Day 28	gene1201 (CLN3)	-0.00524632	6.0878	-0.222791	0.82389	0.999442	-0.222545
RNAseq	Whole Blood	Day 28	gene54994 (GID8)	-0.00417235	6.47903	-0.222564	0.824066	0.999442	-0.222319
RNAseq	Whole Blood	Day 28	gene50640 (PNPLA8)	-0.00668674	5.24955	-0.222283	0.824284	0.999442	-0.222038
RNAseq	Whole Blood	Day 28	gene10321 (CRISP3)	0.031564	1.25855	0.2221	0.824425	0.999442	0.221857
RNAseq	Whole Blood	Day 28	gene6007 (RHD)	0.0297979	-0.144372	0.222026	0.824487	0.999442	0.221777
RNAseq	Whole Blood	Day 28	gene54149 (C21orf91)	-0.0106226	4.5982	-0.221935	0.824554	0.999442	-0.221692
RNAseq	Whole Blood	Day 28	gene6234 (RPS28)	0.00846268	8.81046	0.221801	0.824659	0.999442	0.221557
RNAseq	Whole Blood	Day 28	gene6548 (SLC9A1)	-0.00625319	6.51032	-0.221765	0.824685	0.999442	-0.221523
RNAseq	Whole Blood	Day 28	gene206358 (SLC36A1)	-0.00848783	5.72109	-0.221748	0.824701	0.999442	-0.221502
RNAseq	Whole Blood	Day 28	gene26121 (PRPF31)	0.00615717	5.60646	0.221728	0.824719	0.999442	0.22148
RNAseq	Whole Blood	Day 28	gene3805 (KIR2DL4)	-0.0407686	-1.00567	-0.221688	0.824747	0.999442	-0.221444
RNAseq	Whole Blood	Day 28	gene26092 (TOR1AIP1)	0.00441055	6.80352	0.221581	0.824832	0.999442	0.221334
RNAseq	Whole Blood	Day 28	gene309 (ANXA6)	-0.00540247	8.77462	-0.221533	0.824868	0.999442	-0.221288
RNAseq	Whole Blood	Day 28	gene3690 (ITGB3)	0.0146807	6.55846	0.221375	0.824993	0.999442	0.221127
RNAseq	Whole Blood	Day 28	gene64407 (RGS18)	-0.0110102	7.18612	-0.221277	0.825067	0.999442	-0.221032
RNAseq	Whole Blood	Day 28	gene94137 (RP1L1)	0.0734013	-3.05128	0.221149	0.825162	0.999442	0.22091
RNAseq	Whole Blood	Day 28	gene64114 (TMBIM1)	0.0036068	7.96474	0.221127	0.825185	0.999442	0.220881
RNAseq	Whole Blood	Day 28	gene221955 (DAGLB)	0.00619894	5.55243	0.220781	0.825453	0.999442	0.220537
RNAseq	Whole Blood	Day 28	gene25980 (AAR2)	-0.00702221	4.9802	-0.220493	0.825677	0.999442	-0.220249
RNAseq	Whole Blood	Day 28	gene169714 (QSOX2)	-0.00805318	4.89599	-0.220158	0.825937	0.999442	-0.219915
RNAseq	Whole Blood	Day 28	gene113402 (SFT2D1)	-0.00867787	4.60907	-0.220123	0.825964	0.999442	-0.219881
RNAseq	Whole Blood	Day 28	gene8707 (B3GALT2)	-0.0223234	1.15847	-0.219938	0.82611	0.999442	-0.219694
RNAseq	Whole Blood	Day 28	gene57226 (LYRM2)	0.00798369	4.51319	0.219737	0.826263	0.999442	0.219497
RNAseq	Whole Blood	Day 28	gene339287 (MSL1)	-0.00574948	8.76131	-0.219695	0.826297	0.999442	-0.219454
RNAseq	Whole Blood	Day 28	gene64784 (CRTC3)	0.00564627	6.47633	0.21955	0.826411	0.999442	0.219307
RNAseq	Whole Blood	Day 28	gene5638 (PRRG1)	-0.0604829	-1.88433	-0.21949	0.826457	0.999442	-0.219248
RNAseq	Whole Blood	Day 28	gene6941 (TCF19)	-0.0214131	0.641514	-0.219424	0.826508	0.999442	-0.219182
RNAseq	Whole Blood	Day 28	gene3182 (HNRNPAB)	-0.006645	6.29985	-0.219388	0.826536	0.999442	-0.219146
RNAseq	Whole Blood	Day 28	gene9145 (SYNGR1)	-0.0132082	3.1003	-0.21936	0.826558	0.999442	-0.219118
RNAseq	Whole Blood	Day 28	gene7053 (TGM3)	0.0264506	2.61303	0.219296	0.82661	0.999442	0.219052
RNAseq	Whole Blood	Day 28	gene253782 (CERS6)	-0.0083916	5.34865	-0.219276	0.826624	0.999442	-0.219034
RNAseq	Whole Blood	Day 28	gene4600 (MX2)	-0.00738058	8.12948	-0.219272	0.826627	0.999442	-0.21903
RNAseq	Whole Blood	Day 28	gene83638 (C11orf68)	-0.00559787	5.59487	-0.219205	0.826679	0.999442	-0.218963
RNAseq	Whole Blood	Day 28	gene54788 (DNAJB12)	0.00389956	6.37244	0.219199	0.826683	0.999442	0.218958
RNAseq	Whole Blood	Day 28	gene100129083 (LOC100129083)	-0.0210105	1.5649	-0.219052	0.826797	0.999442	-0.218811
RNAseq	Whole Blood	Day 28	gene29914 (UBIAD1)	0.00632982	5.05491	0.21899	0.826845	0.999442	0.218749
RNAseq	Whole Blood	Day 28	gene730268 (LOC730268)	-0.0188262	1.82973	-0.218909	0.826909	0.999442	-0.218667
RNAseq	Whole Blood	Day 28	gene440193 (CCDC88C)	-0.00525466	8.1156	-0.218668	0.827097	0.999442	-0.218426
RNAseq	Whole Blood	Day 28	gene283459 (GATC)	-0.00596739	5.23387	-0.218663	0.827099	0.999442	-0.218423
RNAseq	Whole Blood	Day 28	gene820 (CAMP)	0.0227119	3.14511	0.218444	0.827269	0.999442	0.218205
RNAseq	Whole Blood	Day 28	gene23299 (BICD2)	-0.00468516	7.39839	-0.218285	0.827396	0.999442	-0.218043
RNAseq	Whole Blood	Day 28	gene23268 (DNMBP)	0.00867051	4.75608	0.218281	0.827398	0.999442	0.21804
RNAseq	Whole Blood	Day 28	gene27068 (PPA2)	0.00951438	4.00875	0.21814	0.827507	0.999442	0.2179
RNAseq	Whole Blood	Day 28	gene29956 (CERS2)	0.0040167	7.37845	0.218	0.827617	0.999442	0.217759
RNAseq	Whole Blood	Day 28	gene51074 (APIP)	0.00899419	3.86535	0.217852	0.827731	0.999442	0.217612
RNAseq	Whole Blood	Day 28	gene94104 (PAXBP1)	0.0089877	4.67549	0.217831	0.827746	0.999442	0.217593
RNAseq	Whole Blood	Day 28	gene160897 (GPR180)	-0.0146192	2.64815	-0.217721	0.827833	0.999442	-0.217481
RNAseq	Whole Blood	Day 28	gene80154 (GOLGA2P10)	-0.0179125	1.52016	-0.217627	0.827907	0.999442	-0.217387
RNAseq	Whole Blood	Day 28	gene1393 (CRHBP)	-0.0340791	-0.24683	-0.217458	0.82804	0.999442	-0.217217
RNAseq	Whole Blood	Day 28	gene56655 (POLE4)	0.00936974	4.11077	0.217396	0.828086	0.999442	0.217157
RNAseq	Whole Blood	Day 28	gene7107 (GPR137B)	0.010279	3.77471	0.21736	0.828114	0.999442	0.217121
RNAseq	Whole Blood	Day 28	gene63875 (MRPL17)	0.00798405	3.99091	0.217282	0.828174	0.999442	0.217044
RNAseq	Whole Blood	Day 28	gene219970 (GLYATL2)	-0.0625314	-3.08969	-0.217018	0.828376	0.999442	-0.216785
RNAseq	Whole Blood	Day 28	gene571 (BACH1)	0.00684126	7.81001	0.216957	0.828432	0.999442	0.216713
RNAseq	Whole Blood	Day 28	gene55334 (SLC39A9)	0.0057459	5.80604	0.216642	0.828672	0.999442	0.216405
RNAseq	Whole Blood	Day 28	gene84229 (DRC7)	-0.0357492	-0.274487	-0.216625	0.828685	0.999442	-0.216388
RNAseq	Whole Blood	Day 28	gene8936 (WASF1)	0.0201797	0.971207	0.216434	0.828836	0.999442	0.216194
RNAseq	Whole Blood	Day 28	gene226 (ALDOA)	0.00423804	9.85158	0.216317	0.828927	0.999442	0.216078
RNAseq	Whole Blood	Day 28	gene4493 (MT1E)	0.0263138	0.242012	0.216267	0.828966	0.999442	0.216028
RNAseq	Whole Blood	Day 28	gene5695 (PSMB7)	0.00635071	5.65383	0.216262	0.828968	0.999442	0.216026
RNAseq	Whole Blood	Day 28	gene90324 (CCDC97)	-0.00455711	6.64431	-0.21619	0.829025	0.999442	-0.215953
RNAseq	Whole Blood	Day 28	gene22864 (R3HDM2)	-0.00439178	7.31332	-0.216122	0.829077	0.999442	-0.215886
RNAseq	Whole Blood	Day 28	gene79027 (ZNF655)	-0.00516797	6.78783	-0.216004	0.829169	0.999442	-0.215767
RNAseq	Whole Blood	Day 28	gene51776 (MAP3K20)	0.0106713	4.24509	0.215998	0.829176	0.999442	0.215758
RNAseq	Whole Blood	Day 28	gene165631 (PARP15)	0.00892195	6.18998	0.215918	0.829239	0.999442	0.215678
RNAseq	Whole Blood	Day 28	gene8408 (ULK1)	0.00643927	7.76943	0.215904	0.829247	0.999442	0.215667
RNAseq	Whole Blood	Day 28	gene51455 (REV1)	-0.0065343	5.29217	-0.215871	0.829272	0.999442	-0.215635
RNAseq	Whole Blood	Day 28	gene5984 (RFC4)	0.0114674	2.89495	0.215826	0.829311	0.999442	0.215585
RNAseq	Whole Blood	Day 28	gene27244 (SESN1)	-0.010409	5.12102	-0.215759	0.82936	0.999442	-0.215522
RNAseq	Whole Blood	Day 28	gene51172 (NAGPA)	0.00802486	4.87888	0.215702	0.829404	0.999442	0.215466
RNAseq	Whole Blood	Day 28	gene64151 (NCAPG)	-0.032572	0.245518	-0.215681	0.829418	0.999442	-0.215448
RNAseq	Whole Blood	Day 28	gene28567 (TRBV20-1)	0.0153563	2.63146	0.21563	0.829463	0.999442	0.215391
RNAseq	Whole Blood	Day 28	gene101927147 (NA)	0.027942	0.433829	0.215434	0.829615	0.999442	0.215195
RNAseq	Whole Blood	Day 28	gene1475 (CSTA)	0.00978123	6.31733	0.215021	0.829935	0.999442	0.214785
RNAseq	Whole Blood	Day 28	gene51439 (FAM8A1)	0.0102365	6.53969	0.214761	0.830137	0.999442	0.214526
RNAseq	Whole Blood	Day 28	gene6633 (SNRPD2)	0.00794481	5.74678	0.214653	0.83022	0.999442	0.214419
RNAseq	Whole Blood	Day 28	gene4217 (MAP3K5)	-0.00430731	6.81853	-0.214632	0.830238	0.999442	-0.214396
RNAseq	Whole Blood	Day 28	gene64410 (KLHL25)	-0.0123884	2.59359	-0.214605	0.830257	0.999442	-0.214372
RNAseq	Whole Blood	Day 28	gene79180 (EFHD2)	-0.00560801	9.90167	-0.214304	0.830494	0.999442	-0.214068
RNAseq	Whole Blood	Day 28	gene6834 (SURF1)	-0.00583124	5.0427	-0.214231	0.830551	0.999442	-0.213995
RNAseq	Whole Blood	Day 28	gene84513 (PLPP5)	-0.0108212	4.66196	-0.214205	0.830572	0.999442	-0.213968
RNAseq	Whole Blood	Day 28	gene9091 (PIGQ)	0.00757781	4.91635	0.214023	0.830713	0.999442	0.213787
RNAseq	Whole Blood	Day 28	gene4035 (LRP1)	0.0115496	9.60109	0.213994	0.830738	0.999442	0.213756
RNAseq	Whole Blood	Day 28	gene9400 (RECQL5)	-0.00701689	4.95457	-0.213979	0.830745	0.999442	-0.213746
RNAseq	Whole Blood	Day 28	gene154 (ADRB2)	0.0117194	4.61408	0.213933	0.830782	0.999442	0.213698
RNAseq	Whole Blood	Day 28	gene6296 (ACSM3)	-0.0142435	2.19709	-0.213851	0.830847	0.999442	-0.213615
RNAseq	Whole Blood	Day 28	gene2997 (GYS1)	0.00518224	5.8198	0.213821	0.83087	0.999442	0.213586
RNAseq	Whole Blood	Day 28	gene112840 (WDR89)	0.0106688	3.95656	0.213805	0.83088	0.999442	0.213573
RNAseq	Whole Blood	Day 28	gene23315 (SLC9A8)	0.00797722	6.1904	0.213761	0.830917	0.999442	0.213525
RNAseq	Whole Blood	Day 28	gene5352 (PLOD2)	0.0338448	-0.25728	0.213749	0.83093	0.999442	0.213509
RNAseq	Whole Blood	Day 28	gene28832 (IGLJ2)	-0.035981	4.42368	-0.21374	0.830937	0.999442	-0.2135
RNAseq	Whole Blood	Day 28	gene6135 (RPL11)	0.00650675	10.3438	0.213376	0.831217	0.999442	0.213141
RNAseq	Whole Blood	Day 28	gene142940 (TRUB1)	-0.0122705	2.62067	-0.213335	0.831242	0.999442	-0.213109
RNAseq	Whole Blood	Day 28	gene84131 (CEP78)	-0.0109989	4.4053	-0.213267	0.831302	0.999442	-0.213033
RNAseq	Whole Blood	Day 28	gene5798 (PTPRN)	0.0278333	0.0383019	0.213109	0.831426	0.999442	0.212873
RNAseq	Whole Blood	Day 28	gene1053 (CEBPE)	-0.0181448	3.03473	-0.212817	0.831653	0.999442	-0.212583
RNAseq	Whole Blood	Day 28	gene3660 (IRF2)	0.00508656	7.61881	0.212741	0.831711	0.999442	0.212508
RNAseq	Whole Blood	Day 28	gene4482 (MSRA)	0.00778722	4.20036	0.212689	0.83175	0.999442	0.212457
RNAseq	Whole Blood	Day 28	gene57798 (GATAD1)	0.00859798	5.17107	0.212647	0.831784	0.999442	0.212414
RNAseq	Whole Blood	Day 28	gene5743 (PTGS2)	0.0105416	4.79772	0.212427	0.831957	0.999442	0.212192
RNAseq	Whole Blood	Day 28	gene1124 (CHN2)	0.0109375	3.72592	0.212298	0.832057	0.999442	0.212064
RNAseq	Whole Blood	Day 28	gene9086 (EIF1AY)	-0.0510516	0.217498	-0.212251	0.832076	0.999442	-0.21204
RNAseq	Whole Blood	Day 28	gene80896 (NPL)	-0.00709566	6.6375	-0.21214	0.83218	0.999442	-0.211907
RNAseq	Whole Blood	Day 28	gene284110 (GSDMA)	-0.0304122	-0.541546	-0.212092	0.832217	0.999442	-0.211859
RNAseq	Whole Blood	Day 28	gene10077 (TSPAN32)	-0.00733602	6.50927	-0.211984	0.832301	0.999442	-0.211751
RNAseq	Whole Blood	Day 28	gene7627 (ZNF75A)	0.00940664	4.36146	0.211951	0.832326	0.999442	0.211719
RNAseq	Whole Blood	Day 28	gene100421577 (FAM21EP)	-0.0507932	-1.47082	-0.211887	0.832372	0.999442	-0.21166
RNAseq	Whole Blood	Day 28	gene2175 (FANCA)	0.0128837	4.5486	0.211816	0.832433	0.999442	0.211583
RNAseq	Whole Blood	Day 28	gene23361 (ZNF629)	-0.0112023	3.76155	-0.21178	0.832461	0.999442	-0.211547
RNAseq	Whole Blood	Day 28	gene100533955 (SENP3-EIF4A1)	0.0054523	8.88374	0.211689	0.832532	0.999442	0.211456
RNAseq	Whole Blood	Day 28	gene28772 (IGLV10-54)	0.0572665	0.369729	0.211287	0.832848	0.999442	0.211051
RNAseq	Whole Blood	Day 28	gene57156 (TMEM63C)	0.0132921	2.8909	0.211242	0.83288	0.999442	0.211009
RNAseq	Whole Blood	Day 28	gene55113 (XKR8)	-0.00674331	6.294	-0.211143	0.832957	0.999442	-0.210911
RNAseq	Whole Blood	Day 28	gene10928 (RALBP1)	0.0057843	7.66854	0.211059	0.833021	0.999442	0.210828
RNAseq	Whole Blood	Day 28	gene10678 (B3GNT2)	0.00750208	4.62487	0.21103	0.833045	0.999442	0.210798
RNAseq	Whole Blood	Day 28	gene27004 (TCL6)	-0.0230151	0.884594	-0.21099	0.833077	0.999442	-0.210757
RNAseq	Whole Blood	Day 28	gene7170 (TPM3)	-0.00341625	9.41399	-0.210982	0.833083	0.999442	-0.21075
RNAseq	Whole Blood	Day 28	gene1366 (CLDN7)	0.0249227	0.519459	0.210969	0.833089	0.999442	0.210741
RNAseq	Whole Blood	Day 28	gene57234 (LINC00869)	0.00721848	4.24039	0.210716	0.833289	0.999442	0.210485
RNAseq	Whole Blood	Day 28	gene134147 (CMBL)	0.0280525	0.171325	0.210708	0.833295	0.999442	0.210477
RNAseq	Whole Blood	Day 28	gene8310 (ACOX3)	0.00901697	3.94147	0.210577	0.833395	0.999442	0.210349
RNAseq	Whole Blood	Day 28	gene23039 (XPO7)	0.00499582	6.68168	0.210534	0.833432	0.999442	0.210303
RNAseq	Whole Blood	Day 28	gene22934 (RPIA)	-0.00947387	5.51302	-0.210419	0.833522	0.999442	-0.210187
RNAseq	Whole Blood	Day 28	gene2954 (GSTZ1)	0.0143499	2.34383	0.210381	0.83355	0.999442	0.210151
RNAseq	Whole Blood	Day 28	gene7076 (TIMP1)	-0.00718426	6.83655	-0.210336	0.833586	0.999442	-0.210105
RNAseq	Whole Blood	Day 28	gene6168 (RPL37A)	-0.00664452	9.25793	-0.210307	0.833608	0.999442	-0.210076
RNAseq	Whole Blood	Day 28	gene100132111 (C2CD4D-AS1)	-0.0167146	2.02083	-0.210153	0.83373	0.999442	-0.20992
RNAseq	Whole Blood	Day 28	gene23333 (DPY19L1)	-0.00926221	3.9611	-0.209804	0.834005	0.999442	-0.209568
RNAseq	Whole Blood	Day 28	gene8266 (UBL4A)	0.00599605	5.60989	0.209776	0.834026	0.999442	0.209541
RNAseq	Whole Blood	Day 28	gene5634 (PRPS2)	-0.00841001	4.36394	-0.209694	0.834083	0.999442	-0.209468
RNAseq	Whole Blood	Day 28	gene80258 (EFHC2)	0.0145249	2.4579	0.209678	0.834108	0.999442	0.209436
RNAseq	Whole Blood	Day 28	gene7040 (TGFB1)	0.00584974	9.54365	0.209658	0.834115	0.999442	0.209427
RNAseq	Whole Blood	Day 28	gene3913 (LAMB2)	-0.0142592	2.53828	-0.209566	0.834187	0.999442	-0.209335
RNAseq	Whole Blood	Day 28	gene9209 (LRRFIP2)	-0.00516285	5.59801	-0.209547	0.834201	0.999442	-0.209316
RNAseq	Whole Blood	Day 28	gene5478 (PPIA)	0.00513985	8.56331	0.209489	0.834246	0.999442	0.20926
RNAseq	Whole Blood	Day 28	gene6539 (SLC6A12)	-0.0196528	2.87821	-0.209427	0.834322	0.999442	-0.209161
RNAseq	Whole Blood	Day 28	gene7005 (TEAD3)	-0.046109	-1.58873	-0.209114	0.834535	0.999442	-0.208889
RNAseq	Whole Blood	Day 28	gene6185 (RPN2)	-0.00560101	7.2907	-0.209015	0.834616	0.999442	-0.208785
RNAseq	Whole Blood	Day 28	gene10283 (CWC27)	0.00756421	4.4975	0.208843	0.83475	0.999442	0.208613
RNAseq	Whole Blood	Day 28	gene9342 (SNAP29)	0.0044194	6.14446	0.208754	0.834819	0.999442	0.208525
RNAseq	Whole Blood	Day 28	gene930 (CD19)	-0.0115578	4.31801	-0.208716	0.834849	0.999442	-0.208486
RNAseq	Whole Blood	Day 28	gene57478 (USP31)	-0.0108654	3.4552	-0.208641	0.834908	0.999442	-0.208411
RNAseq	Whole Blood	Day 28	gene2802 (GOLGA3)	-0.0056767	7.11463	-0.208416	0.835083	0.999442	-0.208187
RNAseq	Whole Blood	Day 28	gene65010 (SLC26A6)	-0.00909116	4.3854	-0.207827	0.835542	0.999442	-0.207599
RNAseq	Whole Blood	Day 28	gene27067 (STAU2)	0.00600444	4.60112	0.207766	0.835591	0.999442	0.207537
RNAseq	Whole Blood	Day 28	gene81627 (TRMT1L)	-0.00662519	4.88233	-0.207755	0.835599	0.999442	-0.207526
RNAseq	Whole Blood	Day 28	gene8776 (MTMR1)	-0.00445806	6.17899	-0.207586	0.835729	0.999442	-0.20736
RNAseq	Whole Blood	Day 28	gene10507 (SEMA4D)	-0.00405912	9.43739	-0.207124	0.836093	0.999442	-0.206894
RNAseq	Whole Blood	Day 28	gene8829 (NRP1)	-0.0200342	2.10919	-0.206979	0.836205	0.999442	-0.20675
RNAseq	Whole Blood	Day 28	gene8648 (NCOA1)	0.005125	8.07871	0.206893	0.836272	0.999442	0.206665
RNAseq	Whole Blood	Day 28	gene57456 (KIAA1143)	-0.00577429	5.38641	-0.206798	0.836345	0.999442	-0.206571
RNAseq	Whole Blood	Day 28	gene254065 (BRWD3)	0.00563356	6.56854	0.206426	0.836635	0.999442	0.2062
RNAseq	Whole Blood	Day 28	gene10625 (IVNS1ABP)	-0.00665391	7.67182	-0.206008	0.836961	0.999442	-0.205783
RNAseq	Whole Blood	Day 28	gene29125 (C11orf21)	0.00580782	7.01543	0.205971	0.836991	0.999442	0.205744
RNAseq	Whole Blood	Day 28	gene400566 (C17orf97)	0.0184832	1.18886	0.205812	0.837115	0.999442	0.205585
RNAseq	Whole Blood	Day 28	gene566 (AZU1)	-0.027702	0.948939	-0.205661	0.837231	0.999442	-0.205437
RNAseq	Whole Blood	Day 28	gene3995 (FADS3)	0.0118734	3.3462	0.205614	0.837269	0.999442	0.205388
RNAseq	Whole Blood	Day 28	gene782 (CACNB1)	0.00917329	3.42813	0.204866	0.837852	0.999442	0.204641
RNAseq	Whole Blood	Day 28	gene9149 (DYRK1B)	-0.00660208	5.31094	-0.204837	0.837875	0.999442	-0.204613
RNAseq	Whole Blood	Day 28	gene116986 (AGAP2)	-0.00600577	7.05494	-0.204698	0.837984	0.999442	-0.204473
RNAseq	Whole Blood	Day 28	gene219931 (TPCN2)	-0.00681414	5.6075	-0.204694	0.837987	0.999442	-0.204469
RNAseq	Whole Blood	Day 28	gene646450 (ARIH2OS)	0.0219275	1.04814	0.204645	0.838022	0.999442	0.204424
RNAseq	Whole Blood	Day 28	gene7531 (YWHAE)	-0.00530239	6.38697	-0.204607	0.838055	0.999442	-0.204382
RNAseq	Whole Blood	Day 28	gene5018 (OXA1L)	0.00448024	7.16336	0.204559	0.838092	0.999442	0.204335
RNAseq	Whole Blood	Day 28	gene3646 (EIF3E)	-0.00743552	7.92353	-0.204461	0.838167	0.999442	-0.204238
RNAseq	Whole Blood	Day 28	gene4752 (NEK3)	-0.0135199	2.49764	-0.204448	0.838181	0.999442	-0.204221
RNAseq	Whole Blood	Day 28	gene4738 (NEDD8)	-0.00484471	6.41151	-0.204439	0.838187	0.999442	-0.204213
RNAseq	Whole Blood	Day 28	gene339290 (LINC00667)	-0.00628685	4.93366	-0.204412	0.838207	0.999442	-0.204188
RNAseq	Whole Blood	Day 28	gene57471 (ERMN)	0.0148948	3.11601	0.204357	0.838248	0.999442	0.204135
RNAseq	Whole Blood	Day 28	gene55106 (SLFN12)	-0.00971396	3.94956	-0.204305	0.838291	0.999442	-0.20408
RNAseq	Whole Blood	Day 28	gene11176 (BAZ2A)	-0.00573153	8.86727	-0.204272	0.838315	0.999442	-0.204049
RNAseq	Whole Blood	Day 28	gene6710 (SPTB)	0.0202923	5.94147	0.2042	0.838374	0.999442	0.203973
RNAseq	Whole Blood	Day 28	gene64224 (HERPUD2)	-0.00455798	6.53067	-0.204102	0.838451	0.999442	-0.203876
RNAseq	Whole Blood	Day 28	gene84236 (RHBDD1)	-0.00657762	4.89188	-0.204032	0.838504	0.999442	-0.203807
RNAseq	Whole Blood	Day 28	gene178 (AGL)	0.00830633	4.53526	0.20398	0.838544	0.999442	0.203757
RNAseq	Whole Blood	Day 28	gene4841 (NONO)	0.00330982	8.32608	0.203891	0.838614	0.999442	0.203667
RNAseq	Whole Blood	Day 28	gene130617 (ZFAND2B)	0.00537627	5.66159	0.203686	0.838775	0.999442	0.203461
RNAseq	Whole Blood	Day 28	gene28630 (TRBJ1-6)	-0.022639	0.234155	-0.203649	0.838803	0.999442	-0.203425
RNAseq	Whole Blood	Day 28	gene4706 (NDUFAB1)	0.00806004	4.08069	0.203558	0.838872	0.999442	0.203337
RNAseq	Whole Blood	Day 28	gene28611 (TRBV5-4)	-0.0154607	1.77142	-0.203458	0.83895	0.999442	-0.203237
RNAseq	Whole Blood	Day 28	gene55690 (PACS1)	-0.00461696	8.84574	-0.203423	0.838977	0.999442	-0.203202
RNAseq	Whole Blood	Day 28	gene1952 (CELSR2)	-0.0105319	3.42854	-0.203399	0.838998	0.999442	-0.203175
RNAseq	Whole Blood	Day 28	gene1491 (CTH)	-0.0274908	-0.0914496	-0.202914	0.839377	0.999442	-0.20269
RNAseq	Whole Blood	Day 28	gene54039 (PCBP3)	-0.018382	1.73059	-0.202664	0.839571	0.999442	-0.202442
RNAseq	Whole Blood	Day 28	gene83593 (RASSF5)	-0.00354554	8.97734	-0.20234	0.839826	0.999442	-0.202116
RNAseq	Whole Blood	Day 28	gene1024 (CDK8)	-0.00824568	3.83942	-0.202096	0.840017	0.999442	-0.201872
RNAseq	Whole Blood	Day 28	gene29803 (REPIN1)	-0.00491481	6.72681	-0.202063	0.84004	0.999442	-0.201842
RNAseq	Whole Blood	Day 28	gene83937 (RASSF4)	-0.00876789	6.50139	-0.202053	0.840049	0.999442	-0.20183
RNAseq	Whole Blood	Day 28	gene64943 (NT5DC2)	-0.0204597	2.09053	-0.201876	0.840188	0.999442	-0.201653
RNAseq	Whole Blood	Day 28	gene9678 (PHF14)	0.0069085	4.9422	0.201612	0.840391	0.999442	0.201393
RNAseq	Whole Blood	Day 28	gene220869 (CBWD5)	-0.0130046	2.71127	-0.201548	0.840448	0.999442	-0.20132
RNAseq	Whole Blood	Day 28	gene28831 (IGLJ3)	-0.0358977	3.00726	-0.201397	0.840562	0.999442	-0.201175
RNAseq	Whole Blood	Day 28	gene100887750 (MRPS31P5)	0.0110034	3.05473	0.201216	0.8407	0.999442	0.200999
RNAseq	Whole Blood	Day 28	gene2781 (GNAZ)	0.0123674	4.79683	0.201136	0.840766	0.999442	0.200914
RNAseq	Whole Blood	Day 28	gene25904 (CNOT10)	0.00627881	4.92067	0.201089	0.840799	0.999442	0.200872
RNAseq	Whole Blood	Day 28	gene57134 (MAN1C1)	0.00761882	5.13721	0.201012	0.840861	0.999442	0.200792
RNAseq	Whole Blood	Day 28	gene728118 (NUTM2A)	0.0267351	0.161462	0.201001	0.840871	0.999442	0.200779
RNAseq	Whole Blood	Day 28	gene9044 (BTAF1)	0.00717663	6.40725	0.200953	0.840907	0.999442	0.200733
RNAseq	Whole Blood	Day 28	gene4790 (NFKB1)	-0.0049608	7.37487	-0.200943	0.840914	0.999442	-0.200725
RNAseq	Whole Blood	Day 28	gene3601 (IL15RA)	0.014298	3.76	0.200776	0.841045	0.999442	0.200557
RNAseq	Whole Blood	Day 28	gene54621 (VSIG10)	0.0191899	1.27681	0.20073	0.841081	0.999442	0.200511
RNAseq	Whole Blood	Day 28	gene10007 (GNPDA1)	-0.00745838	4.62383	-0.200594	0.841188	0.999442	-0.200375
RNAseq	Whole Blood	Day 28	gene284013 (VMO1)	0.0360448	0.1403	0.200559	0.841217	0.999442	0.200337
RNAseq	Whole Blood	Day 28	gene689 (BTF3)	0.00573448	8.70196	0.200282	0.841433	0.999442	0.200061
RNAseq	Whole Blood	Day 28	gene7342 (UBP1)	-0.0047405	6.61669	-0.20008	0.841586	0.999442	-0.199866
RNAseq	Whole Blood	Day 28	gene282974 (STK32C)	0.00991317	3.86337	0.200084	0.841587	0.999442	0.199863
RNAseq	Whole Blood	Day 28	gene5079 (PAX5)	-0.0101769	6.12531	-0.199922	0.841713	0.999442	-0.199703
RNAseq	Whole Blood	Day 28	gene284004 (HEXD)	0.0084836	5.34826	0.199808	0.841802	0.999442	0.199589
RNAseq	Whole Blood	Day 28	gene1388 (ATF6B)	0.00368067	7.16749	0.199765	0.841835	0.999442	0.199547
RNAseq	Whole Blood	Day 28	gene55592 (GOLGA2P5)	0.0126334	3.29685	0.199637	0.841933	0.999442	0.199421
RNAseq	Whole Blood	Day 28	gene9230 (RAB11B)	-0.00502118	7.13221	-0.199379	0.842136	0.999442	-0.199162
RNAseq	Whole Blood	Day 28	gene150864 (FAM117B)	0.00681768	5.56907	0.199315	0.842187	0.999442	0.199097
RNAseq	Whole Blood	Day 28	gene51754 (TMEM8B)	0.0104401	3.5184	0.199313	0.842188	0.999442	0.199096
RNAseq	Whole Blood	Day 28	gene28947 (IGKJ4)	0.0310534	4.16908	0.199231	0.842255	0.999442	0.19901
RNAseq	Whole Blood	Day 28	gene6193 (RPS5)	0.00831751	8.26922	0.198984	0.842445	0.999442	0.198767
RNAseq	Whole Blood	Day 28	gene6708 (SPTA1)	0.0175541	2.7446	0.198685	0.842683	0.999442	0.198463
RNAseq	Whole Blood	Day 28	gene10589 (DRAP1)	-0.00733797	6.98521	-0.19868	0.842683	0.999442	-0.198463
RNAseq	Whole Blood	Day 28	gene642846 (LOC642846)	0.0130517	2.66593	0.198667	0.842694	0.999442	0.198448
RNAseq	Whole Blood	Day 28	gene7114 (TMSB4X)	-0.00730792	11.2012	-0.198627	0.842726	0.999442	-0.198408
RNAseq	Whole Blood	Day 28	gene284443 (ZNF493)	-0.0121179	3.95282	-0.198624	0.842726	0.999442	-0.198408
RNAseq	Whole Blood	Day 28	gene1350 (COX7C)	0.00780757	6.20347	0.198563	0.842775	0.999442	0.198345
RNAseq	Whole Blood	Day 28	gene8724 (SNX3)	-0.00879814	7.01957	-0.198478	0.842845	0.999442	-0.198256
RNAseq	Whole Blood	Day 28	gene94015 (TTYH2)	-0.00859994	5.35052	-0.198232	0.843036	0.999442	-0.198012
RNAseq	Whole Blood	Day 28	gene100526830 (SLX1A-SULT1A3)	0.017493	1.70213	0.197837	0.843344	0.999442	0.197618
RNAseq	Whole Blood	Day 28	gene440 (ASNS)	-0.00934756	4.13879	-0.19756	0.843558	0.999442	-0.197345
RNAseq	Whole Blood	Day 28	gene144404 (TMEM120B)	-0.00991208	3.48913	-0.19744	0.843653	0.999442	-0.197223
RNAseq	Whole Blood	Day 28	gene2188 (FANCF)	0.00780032	4.11737	0.197401	0.843681	0.999442	0.197188
RNAseq	Whole Blood	Day 28	gene28987 (NOB1)	0.0056223	5.33988	0.197226	0.843817	0.999442	0.197013
RNAseq	Whole Blood	Day 28	gene347746 (PWARSN)	-0.022369	1.43971	-0.197226	0.843819	0.999442	-0.19701
RNAseq	Whole Blood	Day 28	gene10627 (MYL12A)	-0.00429624	8.65547	-0.197218	0.843826	0.999442	-0.197002
RNAseq	Whole Blood	Day 28	gene9046 (DOK2)	-0.00608922	7.50068	-0.196889	0.844083	0.999442	-0.196673
RNAseq	Whole Blood	Day 28	gene468 (ATF4)	-0.0043031	7.45182	-0.19677	0.844176	0.999442	-0.196555
RNAseq	Whole Blood	Day 28	gene490 (ATP2B1)	-0.0069062	7.19975	-0.196661	0.844262	0.999442	-0.196445
RNAseq	Whole Blood	Day 28	gene5567 (PRKACB)	-0.00708966	6.46169	-0.196656	0.844265	0.999442	-0.196441
RNAseq	Whole Blood	Day 28	gene27335 (EIF3K)	0.00507158	7.22928	0.196432	0.844439	0.999442	0.196219
RNAseq	Whole Blood	Day 28	gene8804 (CREG1)	0.00880616	6.14147	0.196317	0.844531	0.999442	0.196101
RNAseq	Whole Blood	Day 28	gene8204 (NRIP1)	0.00809352	4.89514	0.196314	0.844534	0.999442	0.196098
RNAseq	Whole Blood	Day 28	gene2273 (FHL1)	-0.00890576	4.21197	-0.19629	0.844553	0.999442	-0.196073
RNAseq	Whole Blood	Day 28	gene8740 (TNFSF14)	0.00682373	6.50345	0.19623	0.844599	0.999442	0.196015
RNAseq	Whole Blood	Day 28	gene1102 (RCBTB2)	-0.00680875	5.83906	-0.196215	0.844611	0.999442	-0.195999
RNAseq	Whole Blood	Day 28	gene64127 (NOD2)	-0.00885225	6.3288	-0.196022	0.844761	0.999442	-0.195808
RNAseq	Whole Blood	Day 28	gene6894 (TARBP1)	-0.00812474	5.00457	-0.195954	0.844814	0.999442	-0.19574
RNAseq	Whole Blood	Day 28	gene8655 (DYNLL1)	-0.00681167	6.08388	-0.195909	0.844851	0.999442	-0.195692
RNAseq	Whole Blood	Day 28	gene84889 (SLC7A3)	0.0534209	-2.92832	0.195889	0.844862	0.999442	0.195678
RNAseq	Whole Blood	Day 28	gene80014 (WWC2)	0.0114651	2.62794	0.195894	0.844862	0.999442	0.195678
RNAseq	Whole Blood	Day 28	gene4522 (MTHFD1)	0.00838105	4.923	0.195655	0.845046	0.999442	0.195443
RNAseq	Whole Blood	Day 28	gene51667 (NUB1)	-0.00828975	7.19089	-0.195336	0.845297	0.999442	-0.195123
RNAseq	Whole Blood	Day 28	gene6241 (RRM2)	-0.0248805	2.21952	-0.195271	0.845347	0.999442	-0.195059
RNAseq	Whole Blood	Day 28	gene23080 (AVL9)	-0.00446863	6.14118	-0.195248	0.845365	0.999442	-0.195036
RNAseq	Whole Blood	Day 28	gene55536 (CDCA7L)	-0.00738139	4.49058	-0.195237	0.845375	0.999442	-0.195023
RNAseq	Whole Blood	Day 28	gene7086 (TKT)	-0.00447975	9.84522	-0.195138	0.845452	0.999442	-0.194924
RNAseq	Whole Blood	Day 28	gene10999 (SLC27A4)	0.00776274	4.4193	0.195014	0.845549	0.999442	0.194801
RNAseq	Whole Blood	Day 28	gene5329 (PLAUR)	-0.00712402	6.52694	-0.194817	0.845703	0.999442	-0.194604
RNAseq	Whole Blood	Day 28	gene26156 (RSL1D1)	-0.00563757	7.32904	-0.194486	0.845962	0.999442	-0.194273
RNAseq	Whole Blood	Day 28	gene5270 (SERPINE2)	-0.0156043	1.58331	-0.193992	0.846348	0.999442	-0.19378
RNAseq	Whole Blood	Day 28	gene5738 (PTGFRN)	-0.020903	1.52346	-0.193893	0.846429	0.999442	-0.193677
RNAseq	Whole Blood	Day 28	gene150275 (CCDC117)	0.00668855	5.2714	0.193828	0.846476	0.999442	0.193617
RNAseq	Whole Blood	Day 28	gene84959 (UBASH3B)	-0.00597337	5.64707	-0.193673	0.846599	0.999442	-0.19346
RNAseq	Whole Blood	Day 28	gene11163 (NUDT4)	-0.00782905	5.27191	-0.193642	0.846624	0.999442	-0.193428
RNAseq	Whole Blood	Day 28	gene8815 (BANF1)	0.0065956	5.75137	0.193494	0.846737	0.999442	0.193283
RNAseq	Whole Blood	Day 28	gene90957 (DHX57)	0.00649993	4.9945	0.193479	0.846749	0.999442	0.193268
RNAseq	Whole Blood	Day 28	gene91012 (CERS5)	0.0052942	5.39178	0.193394	0.846817	0.999442	0.193182
RNAseq	Whole Blood	Day 28	gene9134 (CCNE2)	-0.0341952	-0.549398	-0.193345	0.846849	0.999442	-0.193141
RNAseq	Whole Blood	Day 28	gene89790 (SIGLEC10)	0.00777867	7.88258	0.193181	0.846982	0.999442	0.19297
RNAseq	Whole Blood	Day 28	gene28933 (IGKV1-33)	0.0476584	1.60351	0.19305	0.847085	0.999442	0.19284
RNAseq	Whole Blood	Day 28	gene100533483 (DNAAF4-CCPG1)	0.0068048	7.47727	0.193038	0.847096	0.999442	0.192824
RNAseq	Whole Blood	Day 28	gene3417 (IDH1)	-0.00803768	5.10927	-0.19257	0.847463	0.999442	-0.192357
RNAseq	Whole Blood	Day 28	gene127933 (UHMK1)	0.00725291	6.76286	0.192522	0.847498	0.999442	0.192312
RNAseq	Whole Blood	Day 28	gene23635 (SSBP2)	0.00702997	4.58632	0.192465	0.847543	0.999442	0.192255
RNAseq	Whole Blood	Day 28	gene6156 (RPL30)	0.00555365	9.80057	0.192389	0.847601	0.999442	0.19218
RNAseq	Whole Blood	Day 28	gene78999 (LRFN4)	0.0126272	2.67254	0.19231	0.847664	0.999442	0.1921
RNAseq	Whole Blood	Day 28	gene10098 (TSPAN5)	0.0130592	5.44405	0.192239	0.847721	0.999442	0.192027
RNAseq	Whole Blood	Day 28	gene105378775 (NA)	-0.0174373	2.39773	-0.192163	0.847779	0.999442	-0.191953
RNAseq	Whole Blood	Day 28	gene163154 (PRR22)	-0.0206852	0.913056	-0.192028	0.847885	0.999442	-0.191818
RNAseq	Whole Blood	Day 28	gene56922 (MCCC1)	-0.00647529	4.28508	-0.191834	0.848035	0.999442	-0.191626
RNAseq	Whole Blood	Day 28	gene79991 (STN1)	0.00714233	5.75287	0.191822	0.848045	0.999442	0.191614
RNAseq	Whole Blood	Day 28	gene6400 (SEL1L)	-0.00417388	7.13541	-0.191612	0.848211	0.999442	-0.191402
RNAseq	Whole Blood	Day 28	gene23204 (ARL6IP1)	-0.00506983	6.53588	-0.191501	0.848296	0.999442	-0.191293
RNAseq	Whole Blood	Day 28	gene84726 (PRRC2B)	0.00436323	8.68449	0.191459	0.848329	0.999442	0.191251
RNAseq	Whole Blood	Day 28	gene26228 (STAP1)	0.0105689	3.12745	0.19143	0.848353	0.999442	0.19122
RNAseq	Whole Blood	Day 28	gene101928948 (LOC101928948)	0.0454651	-1.66001	0.191259	0.848486	0.999442	0.191051
RNAseq	Whole Blood	Day 28	gene323 (APBB2)	-0.0369415	-0.939164	-0.191141	0.848578	0.999442	-0.190933
RNAseq	Whole Blood	Day 28	gene246175 (CNOT6L)	-0.00574189	6.82798	-0.191126	0.84859	0.999442	-0.190918
RNAseq	Whole Blood	Day 28	gene259282 (BOD1L1)	0.00590179	8.80859	0.190818	0.84883	0.999442	0.190611
RNAseq	Whole Blood	Day 28	gene3702 (ITK)	-0.00539339	7.45374	-0.190545	0.849045	0.999442	-0.190337
RNAseq	Whole Blood	Day 28	gene10314 (LANCL1)	0.0087273	4.2955	0.190537	0.849055	0.999442	0.190324
RNAseq	Whole Blood	Day 28	gene149041 (RC3H1)	-0.00583668	6.6347	-0.189838	0.849597	0.999442	-0.189633
RNAseq	Whole Blood	Day 28	gene55253 (TYW1)	-0.00637828	4.54267	-0.189759	0.84966	0.999442	-0.189552
RNAseq	Whole Blood	Day 28	gene10100 (TSPAN2)	-0.0129172	4.54547	-0.189756	0.849661	0.999442	-0.189551
RNAseq	Whole Blood	Day 28	gene747 (DAGLA)	-0.0123314	3.03355	-0.189572	0.849808	0.999442	-0.189363
RNAseq	Whole Blood	Day 28	gene54784 (ALKBH4)	0.00818739	3.53106	0.189516	0.849844	0.999442	0.189317
RNAseq	Whole Blood	Day 28	gene8027 (STAM)	0.0059364	4.50225	0.189272	0.850041	0.999442	0.189066
RNAseq	Whole Blood	Day 28	gene9463 (PICK1)	-0.00791059	4.10389	-0.188966	0.850282	0.999442	-0.188759
RNAseq	Whole Blood	Day 28	gene65251 (ZNF649)	0.00834998	3.21552	0.188832	0.850382	0.999442	0.188631
RNAseq	Whole Blood	Day 28	gene100534599 (ISY1-RAB43)	0.0039093	6.6622	0.188701	0.850488	0.999442	0.188496
RNAseq	Whole Blood	Day 28	gene1327 (COX4I1)	-0.00472355	8.0041	-0.18852	0.85063	0.999442	-0.188315
RNAseq	Whole Blood	Day 28	gene8293 (SERF1A)	-0.0431679	-3.69903	-0.188358	0.850756	0.999442	-0.188154
RNAseq	Whole Blood	Day 28	gene3665 (IRF7)	0.0111323	5.81733	0.188209	0.850873	0.999442	0.188005
RNAseq	Whole Blood	Day 28	gene55176 (SEC61A2)	0.010823	3.45789	0.187904	0.851112	0.999442	0.187699
RNAseq	Whole Blood	Day 28	gene64428 (CIAO3)	-0.00724953	4.45642	-0.187812	0.851184	0.999442	-0.187608
RNAseq	Whole Blood	Day 28	gene8482 (SEMA7A)	0.00951519	4.25143	0.187779	0.85121	0.999442	0.187574
RNAseq	Whole Blood	Day 28	gene11006 (LILRB4)	0.0120022	4.55394	0.187768	0.851219	0.999442	0.187563
RNAseq	Whole Blood	Day 28	gene100287036 (LOC100287036)	-0.0184537	1.5266	-0.187735	0.851246	0.999442	-0.187529
RNAseq	Whole Blood	Day 28	gene100996573 (NA)	0.0166131	2.50476	0.187397	0.851509	0.999442	0.187194
RNAseq	Whole Blood	Day 28	gene80177 (MYCT1)	0.0201079	0.843889	0.187262	0.851616	0.999442	0.187058
RNAseq	Whole Blood	Day 28	gene641649 (TMEM91)	-0.00736434	5.25865	-0.187224	0.851646	0.999442	-0.187019
RNAseq	Whole Blood	Day 28	gene84455 (EFCAB7)	0.0145994	1.63715	0.187184	0.851669	0.999442	0.186989
RNAseq	Whole Blood	Day 28	gene6167 (RPL37)	0.00597029	9.36706	0.187091	0.851749	0.999442	0.186887
RNAseq	Whole Blood	Day 28	gene7039 (TGFA)	0.0107789	4.61208	0.187077	0.85176	0.999442	0.186874
RNAseq	Whole Blood	Day 28	gene25934 (NIPSNAP3A)	-0.00999101	3.24048	-0.186911	0.85189	0.999442	-0.186708
RNAseq	Whole Blood	Day 28	gene5311 (PKD2)	0.00876432	3.40315	0.186829	0.851952	0.999442	0.186628
RNAseq	Whole Blood	Day 28	gene1663 (DDX11)	0.00709826	4.59754	0.186425	0.852271	0.999442	0.186222
RNAseq	Whole Blood	Day 28	gene283481 (FGF14-AS2)	-0.0433388	-1.5971	-0.186286	0.852378	0.999442	-0.186085
RNAseq	Whole Blood	Day 28	gene55064 (SPATA6L)	-0.0306565	-0.439759	-0.186267	0.852397	0.999442	-0.186061
RNAseq	Whole Blood	Day 28	gene10230 (NBR2)	-0.0111504	2.76388	-0.186196	0.85245	0.999442	-0.185993
RNAseq	Whole Blood	Day 28	gene126326 (GIPC3)	-0.0117228	2.48564	-0.186198	0.852453	0.999442	-0.18599
RNAseq	Whole Blood	Day 28	gene8932 (MBD2)	-0.00440964	7.12394	-0.186183	0.85246	0.999442	-0.18598
RNAseq	Whole Blood	Day 28	gene348093 (RBPMS2)	0.0162897	1.1599	0.185604	0.852914	0.999442	0.185402
RNAseq	Whole Blood	Day 28	gene967 (CD63)	0.00486422	7.47854	0.185522	0.852979	0.999442	0.185319
RNAseq	Whole Blood	Day 28	gene170575 (GIMAP1)	0.00535015	7.82042	0.185398	0.853075	0.999442	0.185197
RNAseq	Whole Blood	Day 28	gene57476 (GRAMD1B)	-0.010103	4.46461	-0.18509	0.853316	0.999442	-0.18489
RNAseq	Whole Blood	Day 28	gene6208 (RPS14)	0.0081546	8.90372	0.18498	0.853403	0.999442	0.184778
RNAseq	Whole Blood	Day 28	gene100500847 (MIR3615)	0.00932338	5.01151	0.184881	0.853482	0.999442	0.184678
RNAseq	Whole Blood	Day 28	gene3338 (DNAJC4)	0.00542259	5.74419	0.184629	0.853678	0.999442	0.184428
RNAseq	Whole Blood	Day 28	gene8407 (TAGLN2)	0.00560238	10.3069	0.184473	0.8538	0.999442	0.184272
RNAseq	Whole Blood	Day 28	gene3376 (IARS1)	-0.00502849	5.86809	-0.184401	0.853855	0.999442	-0.184202
RNAseq	Whole Blood	Day 28	gene153 (ADRB1)	0.0464518	-1.56443	0.184389	0.853865	0.999442	0.184189
RNAseq	Whole Blood	Day 28	gene55582 (KIF27)	0.0105703	3.79482	0.184107	0.854087	0.999442	0.183907
RNAseq	Whole Blood	Day 28	gene57118 (CAMK1D)	0.00592306	7.60074	0.184063	0.854121	0.999442	0.183863
RNAseq	Whole Blood	Day 28	gene84173 (ELMOD3)	0.00675093	4.69887	0.184022	0.854152	0.999442	0.183823
RNAseq	Whole Blood	Day 28	gene388 (RHOB)	-0.00907445	7.14503	-0.183901	0.854248	0.999442	-0.183701
RNAseq	Whole Blood	Day 28	gene121952 (METTL21EP)	-0.0328546	-0.833419	-0.18386	0.854279	0.999442	-0.183661
RNAseq	Whole Blood	Day 28	gene51042 (ZNF593)	-0.0113499	2.46776	-0.183531	0.854537	0.999442	-0.183333
RNAseq	Whole Blood	Day 28	gene7565 (ZNF17)	-0.00866031	3.08021	-0.183206	0.85479	0.999442	-0.18301
RNAseq	Whole Blood	Day 28	gene102465436 (MIR6728)	-0.0162934	1.477	-0.183172	0.854821	0.999442	-0.18297
RNAseq	Whole Blood	Day 28	gene10093 (ARPC4)	0.00395839	8.37001	0.183066	0.854903	0.999442	0.182866
RNAseq	Whole Blood	Day 28	gene200420 (ALMS1P1)	0.0401178	-1.40027	0.182781	0.855121	0.999442	0.182588
RNAseq	Whole Blood	Day 28	gene51246 (SHISA5)	0.00489294	8.77254	0.182751	0.85515	0.999442	0.182552
RNAseq	Whole Blood	Day 28	gene51377 (UCHL5)	0.00799794	4.35299	0.182702	0.855188	0.999442	0.182502
RNAseq	Whole Blood	Day 28	gene6619 (SNAPC3)	-0.00652423	4.45383	-0.182645	0.855235	0.999442	-0.182444
RNAseq	Whole Blood	Day 28	gene9146 (HGS)	0.00405396	7.29378	0.182641	0.855235	0.999442	0.182443
RNAseq	Whole Blood	Day 28	gene7415 (VCP)	-0.00294539	8.0518	-0.182592	0.855275	0.999442	-0.182392
RNAseq	Whole Blood	Day 28	gene10663 (CXCR6)	0.0118269	3.15502	0.182369	0.855449	0.999442	0.182171
RNAseq	Whole Blood	Day 28	gene3071 (NCKAP1L)	0.0051123	8.07218	0.182207	0.855577	0.999442	0.182008
RNAseq	Whole Blood	Day 28	gene101928489 (LOC101928489)	0.053661	-2.37344	0.181837	0.855864	0.999442	0.181642
RNAseq	Whole Blood	Day 28	gene960 (CD44)	-0.00420938	9.38988	-0.181835	0.855868	0.999442	-0.181637
RNAseq	Whole Blood	Day 28	gene84940 (CORO6)	0.0178462	1.31552	0.181771	0.855917	0.999442	0.181574
RNAseq	Whole Blood	Day 28	gene550112 (UBA6-AS1)	0.00870877	2.82764	0.181719	0.855959	0.999442	0.18152
RNAseq	Whole Blood	Day 28	gene80162 (PGGHG)	0.0082258	9.1368	0.181582	0.856066	0.999442	0.181384
RNAseq	Whole Blood	Day 28	gene4784 (NFIX)	0.014684	5.73582	0.181567	0.856078	0.999442	0.181369
RNAseq	Whole Blood	Day 28	gene28938 (IGKV1-16)	0.039054	2.65569	0.181426	0.856184	0.999442	0.181234
RNAseq	Whole Blood	Day 28	gene93643 (TJAP1)	-0.00481488	5.49754	-0.181055	0.856479	0.999442	-0.180858
RNAseq	Whole Blood	Day 28	gene253039 (CUTALP)	-0.00647084	4.80446	-0.180992	0.856529	0.999442	-0.180795
RNAseq	Whole Blood	Day 28	gene5955 (RCN2)	-0.00759822	4.01659	-0.180501	0.856912	0.999442	-0.180307
RNAseq	Whole Blood	Day 28	gene407013 (MIR24-2)	0.0191824	1.07653	0.1805	0.856913	0.999442	0.180305
RNAseq	Whole Blood	Day 28	gene441250 (TYW1B)	0.011642	2.24191	0.18045	0.856953	0.999442	0.180254
RNAseq	Whole Blood	Day 28	gene648 (BMI1)	-0.00652601	4.9418	-0.180435	0.856964	0.999442	-0.18024
RNAseq	Whole Blood	Day 28	gene29780 (PARVB)	-0.00661594	5.09855	-0.180429	0.85697	0.999442	-0.180232
RNAseq	Whole Blood	Day 28	gene56975 (FAM20C)	0.0153275	3.47755	0.180417	0.85698	0.999442	0.18022
RNAseq	Whole Blood	Day 28	gene286554 (BCORP1)	0.0320156	-1.19401	0.180244	0.857106	0.999442	0.180059
RNAseq	Whole Blood	Day 28	gene8539 (API5)	0.00461115	6.4367	0.180072	0.857249	0.999442	0.179877
RNAseq	Whole Blood	Day 28	gene8682 (PEA15)	0.0072087	6.50841	0.179825	0.857446	0.999442	0.179626
RNAseq	Whole Blood	Day 28	gene255043 (TMEM86B)	0.00879077	4.44295	0.179753	0.857502	0.999442	0.179555
RNAseq	Whole Blood	Day 28	gene6689 (SPIB)	-0.00863941	5.12725	-0.179331	0.85783	0.999442	-0.179137
RNAseq	Whole Blood	Day 28	gene8729 (GBF1)	-0.00368186	7.15248	-0.179323	0.857836	0.999442	-0.17913
RNAseq	Whole Blood	Day 28	gene608 (TNFRSF17)	-0.0356749	0.910406	-0.179295	0.857859	0.999442	-0.1791
RNAseq	Whole Blood	Day 28	gene5530 (PPP3CA)	-0.00540514	6.60252	-0.17928	0.857872	0.999442	-0.179084
RNAseq	Whole Blood	Day 28	gene155400 (NSUN5P1)	-0.00857714	4.78563	-0.17923	0.85791	0.999442	-0.179035
RNAseq	Whole Blood	Day 28	gene100423037 (MIR3176)	0.0259957	0.161188	0.179212	0.857924	0.999442	0.179018
RNAseq	Whole Blood	Day 28	gene8099 (CDK2AP1)	0.0105298	4.30547	0.179199	0.857935	0.999442	0.179003
RNAseq	Whole Blood	Day 28	gene58512 (DLGAP3)	-0.0166236	1.39551	-0.179147	0.857972	0.999442	-0.178957
RNAseq	Whole Blood	Day 28	gene100996939 (PYURF)	-0.00696754	5.36657	-0.179087	0.858022	0.999442	-0.178892
RNAseq	Whole Blood	Day 28	gene84992 (PIGY)	-0.00696754	5.36657	-0.179087	0.858022	0.999442	-0.178892
RNAseq	Whole Blood	Day 28	gene103752589 (TMEM92-AS1)	-0.0278982	-0.284947	-0.179081	0.85803	0.999442	-0.178882
RNAseq	Whole Blood	Day 28	gene2615 (LRRC32)	-0.0312867	-0.549114	-0.178767	0.858272	0.999442	-0.178574
RNAseq	Whole Blood	Day 28	gene84957 (RELT)	0.00478714	6.78988	0.178619	0.858388	0.999442	0.178426
RNAseq	Whole Blood	Day 28	gene9898 (UBAP2L)	-0.00429552	7.73234	-0.178604	0.858399	0.999442	-0.178413
RNAseq	Whole Blood	Day 28	gene55388 (MCM10)	0.0345415	-0.808066	0.178517	0.858465	0.999442	0.178328
RNAseq	Whole Blood	Day 28	gene10867 (TSPAN9)	0.0115913	3.42768	0.178497	0.858487	0.999442	0.178301
RNAseq	Whole Blood	Day 28	gene9793 (CKAP5)	-0.00519244	6.0689	-0.178444	0.858527	0.999442	-0.17825
RNAseq	Whole Blood	Day 28	gene6009 (RHEB)	0.00643681	4.98929	0.178427	0.858537	0.999442	0.178237
RNAseq	Whole Blood	Day 28	gene81611 (ANP32E)	0.00617102	5.7214	0.17832	0.858622	0.999442	0.178128
RNAseq	Whole Blood	Day 28	gene7163 (TPD52)	-0.0102889	3.84113	-0.178296	0.858642	0.999442	-0.178103
RNAseq	Whole Blood	Day 28	gene28467 (IGHV1-24)	-0.0530117	-0.334483	-0.178097	0.858795	0.999442	-0.177908
RNAseq	Whole Blood	Day 28	gene717 (C2)	-0.0292957	1.98723	-0.178038	0.858845	0.999442	-0.177845
RNAseq	Whole Blood	Day 28	gene105370368 (NA)	0.045991	-3.04867	0.178022	0.858857	0.999442	0.177829
RNAseq	Whole Blood	Day 28	gene163747 (LEXM)	-0.0240273	0.327359	-0.178002	0.858873	0.999442	-0.177808
RNAseq	Whole Blood	Day 28	gene114783 (LMTK3)	0.00949663	3.42076	0.177926	0.858933	0.999442	0.177732
RNAseq	Whole Blood	Day 28	gene84255 (SLC37A3)	-0.00957616	4.24149	-0.177782	0.859048	0.999442	-0.177587
RNAseq	Whole Blood	Day 28	gene146705 (TEPSIN)	-0.00665092	6.35785	-0.177547	0.859229	0.999442	-0.177355
RNAseq	Whole Blood	Day 28	gene221061 (FAM171A1)	-0.00998799	2.98207	-0.177327	0.859403	0.999442	-0.177134
RNAseq	Whole Blood	Day 28	gene9294 (S1PR2)	-0.011099	2.61349	-0.177264	0.859452	0.999442	-0.177072
RNAseq	Whole Blood	Day 28	gene57787 (MARK4)	-0.00477534	5.71524	-0.177226	0.859482	0.999442	-0.177034
RNAseq	Whole Blood	Day 28	gene4575 (TRNS2)	-0.0133478	3.11732	-0.176904	0.859735	0.999442	-0.176711
RNAseq	Whole Blood	Day 28	gene100847070 (MIR5196)	-0.0127881	2.69108	-0.176814	0.859806	0.999442	-0.176621
RNAseq	Whole Blood	Day 28	gene22914 (KLRK1)	0.00760221	6.91506	0.176719	0.85988	0.999442	0.176527
RNAseq	Whole Blood	Day 28	gene692312 (PPAN-P2RY11)	-0.00534993	5.69795	-0.176629	0.859949	0.999442	-0.176439
RNAseq	Whole Blood	Day 28	gene84153 (RNASEH2C)	0.00583281	4.93165	0.176516	0.860038	0.999442	0.176325
RNAseq	Whole Blood	Day 28	gene55173 (MRPS10)	-0.00638629	4.47997	-0.176415	0.860118	0.999442	-0.176224
RNAseq	Whole Blood	Day 28	gene26003 (GORASP2)	0.00466621	6.23401	0.176371	0.860152	0.999442	0.176181
RNAseq	Whole Blood	Day 28	gene28299 (IGKV1-5)	0.0359738	4.9962	0.176349	0.860172	0.999442	0.176155
RNAseq	Whole Blood	Day 28	gene3955 (LFNG)	0.00559192	7.87153	0.176213	0.860276	0.999442	0.176022
RNAseq	Whole Blood	Day 28	gene149175 (MANEAL)	0.0144321	1.19203	0.176148	0.860326	0.999442	0.175959
RNAseq	Whole Blood	Day 28	gene83938 (LRMDA)	0.0124507	2.00722	0.176142	0.860333	0.999442	0.175951
RNAseq	Whole Blood	Day 28	gene400073 (C12orf76)	0.00829085	3.45675	0.176137	0.860335	0.999442	0.175948
RNAseq	Whole Blood	Day 28	gene5500 (PPP1CB)	-0.00716236	7.30522	-0.176118	0.860351	0.999442	-0.175928
RNAseq	Whole Blood	Day 28	gene23566 (LPAR3)	-0.0360181	-1.18785	-0.176083	0.860378	0.999442	-0.175892
RNAseq	Whole Blood	Day 28	gene105377650 (LOC105377650)	-0.0111738	2.4778	-0.176056	0.8604	0.999442	-0.175865
RNAseq	Whole Blood	Day 28	gene8890 (EIF2B4)	-0.00507506	4.85737	-0.175714	0.86067	0.999442	-0.175521
RNAseq	Whole Blood	Day 28	gene4601 (MXI1)	-0.0119473	7.09074	-0.175641	0.860728	0.999442	-0.175448
RNAseq	Whole Blood	Day 28	gene100652833 (LOC100652833)	0.0347768	-4.22249	0.175481	0.860847	0.999442	0.175296
RNAseq	Whole Blood	Day 28	gene23636 (NUP62)	-0.00486036	6.86497	-0.174933	0.86128	0.999442	-0.174745
RNAseq	Whole Blood	Day 28	gene8082 (SSPN)	0.0194905	1.20134	0.17491	0.861299	0.999442	0.17472
RNAseq	Whole Blood	Day 28	gene163259 (DENND2C)	0.0176594	0.753273	0.174668	0.861491	0.999442	0.174476
RNAseq	Whole Blood	Day 28	gene112399 (EGLN3)	0.0157485	1.52256	0.17461	0.861541	0.999442	0.174413
RNAseq	Whole Blood	Day 28	gene7779 (SLC30A1)	0.0107898	3.69082	0.174591	0.861552	0.999442	0.174398
RNAseq	Whole Blood	Day 28	gene79658 (ARHGAP10)	0.00893514	3.02509	0.174484	0.861634	0.999442	0.174295
RNAseq	Whole Blood	Day 28	gene22856 (CHSY1)	0.00697035	6.15122	0.17415	0.861896	0.999442	0.173962
RNAseq	Whole Blood	Day 28	gene22992 (KDM2A)	-0.00272252	8.63786	-0.174124	0.861915	0.999442	-0.173937
RNAseq	Whole Blood	Day 28	gene3755 (KCNG1)	-0.0155983	1.84117	-0.174121	0.861919	0.999442	-0.173931
RNAseq	Whole Blood	Day 28	gene23399 (CTDNEP1)	0.00318627	7.55307	0.174048	0.861975	0.999442	0.17386
RNAseq	Whole Blood	Day 28	gene345757 (FAM174A)	-0.00944469	4.09666	-0.174041	0.861982	0.999442	-0.173852
RNAseq	Whole Blood	Day 28	gene23074 (UHRF1BP1L)	-0.00484043	5.6501	-0.173981	0.86203	0.999442	-0.173791
RNAseq	Whole Blood	Day 28	gene8555 (CDC14B)	0.00838899	4.11425	0.173859	0.862125	0.999442	0.173669
RNAseq	Whole Blood	Day 28	gene85441 (HELZ2)	-0.00893897	7.84898	-0.173641	0.862295	0.999442	-0.173453
RNAseq	Whole Blood	Day 28	gene9095 (TBX19)	0.0115244	2.45343	0.173588	0.862335	0.999442	0.173402
RNAseq	Whole Blood	Day 28	gene27065 (NSG1)	0.00829607	3.57832	0.173282	0.862578	0.999442	0.173093
RNAseq	Whole Blood	Day 28	gene11164 (NUDT5)	-0.00509593	5.70416	-0.173252	0.862601	0.999442	-0.173064
RNAseq	Whole Blood	Day 28	gene51639 (SF3B6)	-0.00498323	5.28911	-0.173221	0.862624	0.999442	-0.173035
RNAseq	Whole Blood	Day 28	gene84886 (C1orf198)	0.0101044	3.35566	0.173124	0.862703	0.999442	0.172934
RNAseq	Whole Blood	Day 28	gene5709 (PSMD3)	0.00374367	6.17555	0.172758	0.862988	0.999442	0.172572
RNAseq	Whole Blood	Day 28	gene10994 (ILVBL)	0.00705738	4.19867	0.172662	0.863064	0.999442	0.172476
RNAseq	Whole Blood	Day 28	gene6125 (RPL5)	0.00580724	9.57857	0.172478	0.863208	0.999442	0.172292
RNAseq	Whole Blood	Day 28	gene11328 (FKBP9)	0.0129509	2.1082	0.172332	0.863324	0.999442	0.172144
RNAseq	Whole Blood	Day 28	gene54923 (LIME1)	-0.00710788	6.40127	-0.17232	0.863334	0.999442	-0.172132
RNAseq	Whole Blood	Day 28	gene28721 (TRAJ34)	0.0213528	0.343004	0.172249	0.863387	0.999442	0.172065
RNAseq	Whole Blood	Day 28	gene6573 (SLC19A1)	0.00521657	6.85514	0.172119	0.86349	0.999442	0.171933
RNAseq	Whole Blood	Day 28	gene100507387 (LOC100507387)	0.0154051	1.20603	0.171895	0.863667	0.999442	0.171708
RNAseq	Whole Blood	Day 28	gene1465 (CSRP1)	-0.00531136	5.51887	-0.171892	0.863671	0.999442	-0.171703
RNAseq	Whole Blood	Day 28	gene10963 (STIP1)	-0.00634631	6.57089	-0.171884	0.863674	0.999442	-0.171699
RNAseq	Whole Blood	Day 28	gene25915 (NDUFAF3)	-0.00536867	5.30729	-0.171647	0.863861	0.999442	-0.171461
RNAseq	Whole Blood	Day 28	gene1718 (DHCR24)	0.0128975	3.42007	0.171622	0.863882	0.999442	0.171435
RNAseq	Whole Blood	Day 28	gene5683 (PSMA2)	-0.00624021	5.65455	-0.171596	0.863899	0.999442	-0.171413
RNAseq	Whole Blood	Day 28	gene10768 (AHCYL1)	-0.00338049	6.59081	-0.171404	0.864052	0.999442	-0.171218
RNAseq	Whole Blood	Day 28	gene54760 (PCSK4)	0.0169465	0.953746	0.17137	0.864078	0.999442	0.171185
RNAseq	Whole Blood	Day 28	gene6480 (ST6GAL1)	0.00374428	8.0919	0.17132	0.864118	0.999442	0.171135
RNAseq	Whole Blood	Day 28	gene2720 (GLB1)	-0.0046168	6.30459	-0.171305	0.864131	0.999442	-0.171118
RNAseq	Whole Blood	Day 28	gene257019 (FRMD3)	0.0152494	3.3174	0.171294	0.864139	0.999442	0.171107
RNAseq	Whole Blood	Day 28	gene9447 (AIM2)	-0.0144271	3.81111	-0.171047	0.864332	0.999442	-0.170862
RNAseq	Whole Blood	Day 28	gene23166 (STAB1)	0.0101967	7.33181	0.170974	0.86439	0.999442	0.170788
RNAseq	Whole Blood	Day 28	gene54823 (SWT1)	-0.00905315	3.41031	-0.170892	0.864456	0.999442	-0.170704
RNAseq	Whole Blood	Day 28	gene9953 (HS3ST3B1)	-0.00676033	4.52611	-0.17077	0.86455	0.999442	-0.170585
RNAseq	Whole Blood	Day 28	gene375346 (STIMATE)	0.00525817	5.56588	0.170695	0.864608	0.999442	0.170512
RNAseq	Whole Blood	Day 28	gene23023 (TMCC1)	0.00570524	6.32401	0.170292	0.864926	0.999442	0.170107
RNAseq	Whole Blood	Day 28	gene4094 (MAF)	-0.00747296	5.74469	-0.170234	0.864971	0.999442	-0.17005
RNAseq	Whole Blood	Day 28	gene116028 (RMI2)	0.01846	0.918911	0.170138	0.865045	0.999442	0.169956
RNAseq	Whole Blood	Day 28	gene54841 (BIVM)	-0.008747	3.0458	-0.169805	0.865309	0.999442	-0.16962
RNAseq	Whole Blood	Day 28	gene729873 (TBC1D3)	-0.0332129	-4.01196	-0.169725	0.86537	0.999442	-0.169543
RNAseq	Whole Blood	Day 28	gene26018 (LRIG1)	-0.00617434	5.38011	-0.169669	0.865415	0.999442	-0.169485
RNAseq	Whole Blood	Day 28	gene2258 (FGF13)	0.0302856	-1.08112	0.169668	0.865416	0.999442	0.169483
RNAseq	Whole Blood	Day 28	gene246126 (TXLNGY)	-0.0424767	-0.180398	-0.169564	0.865483	0.999442	-0.169398
RNAseq	Whole Blood	Day 28	gene151636 (DTX3L)	0.00934556	7.51627	0.169374	0.865646	0.999442	0.169191
RNAseq	Whole Blood	Day 28	gene23117 (NPIPB3)	-0.0104634	5.17546	-0.169118	0.865848	0.999442	-0.168935
RNAseq	Whole Blood	Day 28	gene9885 (OSBPL2)	-0.00340806	7.17807	-0.169052	0.8659	0.999442	-0.168869
RNAseq	Whole Blood	Day 28	gene10903 (MTMR11)	0.00869088	4.4974	0.16881	0.86609	0.999442	0.168627
RNAseq	Whole Blood	Day 28	gene645212 (EIF3J-DT)	0.0100015	3.09311	0.168753	0.866133	0.999442	0.168572
RNAseq	Whole Blood	Day 28	gene124565 (SLC38A10)	-0.00417066	7.81232	-0.168682	0.866191	0.999442	-0.168498
RNAseq	Whole Blood	Day 28	gene25945 (NECTIN3)	-0.0220649	-0.0137748	-0.168527	0.866314	0.999442	-0.168343
RNAseq	Whole Blood	Day 28	gene122416 (ANKRD9)	-0.0130958	3.61982	-0.168508	0.866329	0.999442	-0.168323
RNAseq	Whole Blood	Day 28	gene3005 (H1-0)	0.00935634	5.28942	0.168396	0.866416	0.999442	0.168213
RNAseq	Whole Blood	Day 28	gene27350 (APOBEC3C)	0.00615977	6.41647	0.168299	0.866491	0.999442	0.168118
RNAseq	Whole Blood	Day 28	gene150759 (LINC00342)	-0.0105025	3.48619	-0.168277	0.86651	0.999442	-0.168093
RNAseq	Whole Blood	Day 28	gene28663 (TRAV20)	-0.0130186	1.6682	-0.167916	0.866791	0.999442	-0.167736
RNAseq	Whole Blood	Day 28	gene118460 (EXOSC6)	-0.00625995	4.29736	-0.167811	0.866874	0.999442	-0.16763
RNAseq	Whole Blood	Day 28	gene25843 (MOB4)	0.00726981	4.4107	0.167696	0.866967	0.999442	0.167512
RNAseq	Whole Blood	Day 28	gene7485 (GET1)	0.00853941	2.9067	0.167675	0.866981	0.999442	0.167494
RNAseq	Whole Blood	Day 28	gene55073 (LRRC37A4P)	0.0131343	1.60225	0.167593	0.867047	0.999442	0.167411
RNAseq	Whole Blood	Day 28	gene80344 (DCAF11)	0.00348214	7.18068	0.167339	0.867246	0.999442	0.167157
RNAseq	Whole Blood	Day 28	gene28395 (IGHV4-34)	-0.0323182	2.24226	-0.167217	0.86735	0.999442	-0.167025
RNAseq	Whole Blood	Day 28	gene6804 (STX1A)	0.0117095	2.1882	0.167174	0.867377	0.999442	0.166991
RNAseq	Whole Blood	Day 28	gene28643 (TRAV38-2DV8)	-0.0140776	1.85136	-0.167158	0.867387	0.999442	-0.166978
RNAseq	Whole Blood	Day 28	gene6978 (TRGV5)	-0.0207987	0.308062	-0.167086	0.867447	0.999442	-0.166902
RNAseq	Whole Blood	Day 28	gene727956 (SDHAP2)	-0.00853434	3.24233	-0.167069	0.867458	0.999442	-0.166888
RNAseq	Whole Blood	Day 28	gene54935 (DUSP23)	-0.00818636	3.8295	-0.16703	0.867487	0.999442	-0.166851
RNAseq	Whole Blood	Day 28	gene7533 (YWHAH)	-0.0047644	6.64135	-0.166993	0.86752	0.999442	-0.16681
RNAseq	Whole Blood	Day 28	gene5959 (RDH5)	-0.0104181	2.84669	-0.166989	0.867522	0.999442	-0.166807
RNAseq	Whole Blood	Day 28	gene7784 (ZP3)	-0.0144801	1.3725	-0.166928	0.867569	0.999442	-0.166748
RNAseq	Whole Blood	Day 28	gene2022 (ENG)	0.00700538	5.44087	0.16657	0.867853	0.999442	0.166387
RNAseq	Whole Blood	Day 28	gene673 (BRAF)	-0.00463128	5.86207	-0.166412	0.867976	0.999442	-0.166229
RNAseq	Whole Blood	Day 28	gene6383 (SDC2)	-0.0168129	1.5469	-0.166377	0.868001	0.999442	-0.166198
RNAseq	Whole Blood	Day 28	gene8985 (PLOD3)	0.00494965	5.62262	0.166373	0.868007	0.999442	0.166191
RNAseq	Whole Blood	Day 28	gene28823 (IGLV1-44)	-0.0363382	2.94334	-0.166329	0.86804	0.999442	-0.166148
RNAseq	Whole Blood	Day 28	gene57583 (TMEM181)	-0.00609443	5.47044	-0.166179	0.868156	0.999442	-0.166001
RNAseq	Whole Blood	Day 28	gene28619 (TRBV3-1)	-0.012939	1.84766	-0.165739	0.868503	0.999442	-0.165561
RNAseq	Whole Blood	Day 28	gene8329 (H2AC13)	0.0302397	-0.596082	0.165136	0.868979	0.999442	0.164956
RNAseq	Whole Blood	Day 28	gene6129 (RPL7)	0.00501183	9.7839	0.165094	0.86901	0.999442	0.164917
RNAseq	Whole Blood	Day 28	gene3119 (HLA-DQB1)	0.00978375	4.15205	0.164904	0.86916	0.999442	0.164725
RNAseq	Whole Blood	Day 28	gene64743 (WDR13)	-0.0045175	5.85923	-0.16476	0.869276	0.999442	-0.164578
RNAseq	Whole Blood	Day 28	gene3921 (RPSA)	0.00614179	9.42087	0.164725	0.8693	0.999442	0.164548
RNAseq	Whole Blood	Day 28	gene22982 (DIP2C)	0.0105548	2.42522	0.164494	0.869482	0.999442	0.164316
RNAseq	Whole Blood	Day 28	gene109 (ADCY3)	0.00724841	4.53127	0.164428	0.869533	0.999442	0.164251
RNAseq	Whole Blood	Day 28	gene26259 (FBXW8)	0.00573474	4.31485	0.164283	0.869648	0.999442	0.164106
RNAseq	Whole Blood	Day 28	gene51237 (MZB1)	0.0278382	3.54896	0.164222	0.869698	0.999442	0.164042
RNAseq	Whole Blood	Day 28	gene124401 (ANKS3)	-0.0079537	3.58333	-0.164114	0.869782	0.999442	-0.163936
RNAseq	Whole Blood	Day 28	gene9275 (BCL7B)	0.00399465	5.72916	0.164003	0.869867	0.999442	0.163827
RNAseq	Whole Blood	Day 28	gene5201 (PFDN1)	-0.00542496	4.66391	-0.163874	0.86997	0.999442	-0.163697
RNAseq	Whole Blood	Day 28	gene388403 (YPEL2)	-0.00545533	5.78961	-0.16384	0.869998	0.999442	-0.163662
RNAseq	Whole Blood	Day 28	gene22872 (SEC31A)	-0.0042827	6.93719	-0.163831	0.870004	0.999442	-0.163654
RNAseq	Whole Blood	Day 28	gene285386 (TPRG1)	-0.0146209	1.34135	-0.163749	0.870069	0.999442	-0.163571
RNAseq	Whole Blood	Day 28	gene55149 (MTPAP)	0.00614882	4.03295	0.163714	0.870094	0.999442	0.16354
RNAseq	Whole Blood	Day 28	gene7332 (UBE2L3)	-0.00322781	6.61354	-0.163614	0.870173	0.999442	-0.163438
RNAseq	Whole Blood	Day 28	gene57616 (TSHZ3)	0.00660491	4.44262	0.163398	0.870344	0.999442	0.163222
RNAseq	Whole Blood	Day 28	gene1611 (DAP)	0.00324986	6.66952	0.163292	0.870427	0.999442	0.163116
RNAseq	Whole Blood	Day 28	gene4323 (MMP14)	-0.0123968	2.56531	-0.163278	0.870441	0.999442	-0.163099
RNAseq	Whole Blood	Day 28	gene54587 (MXRA8)	-0.0229311	0.111639	-0.163248	0.870464	0.999442	-0.163069
RNAseq	Whole Blood	Day 28	gene664 (BNIP3)	0.00790769	3.15809	0.163157	0.870533	0.999442	0.162982
RNAseq	Whole Blood	Day 28	gene5910 (RAP1GDS1)	0.00556727	5.20205	0.16305	0.870618	0.999442	0.162874
RNAseq	Whole Blood	Day 28	gene390927 (ZNF793)	-0.0117952	2.32574	-0.16301	0.870648	0.999442	-0.162835
RNAseq	Whole Blood	Day 28	gene400818 (NBPF9)	-0.00796548	4.01948	-0.162976	0.870676	0.999442	-0.1628
RNAseq	Whole Blood	Day 28	gene2532 (ACKR1)	0.022861	0.204715	0.162866	0.870765	0.999442	0.162686
RNAseq	Whole Blood	Day 28	gene3419 (IDH3A)	-0.00583829	5.07541	-0.162566	0.870998	0.999442	-0.162391
RNAseq	Whole Blood	Day 28	gene10948 (STARD3)	0.00326505	6.58727	0.162543	0.871016	0.999442	0.162368
RNAseq	Whole Blood	Day 28	gene2359 (FPR3)	0.0170008	1.95206	0.162121	0.871348	0.999442	0.161947
RNAseq	Whole Blood	Day 28	gene9948 (WDR1)	-0.0021357	9.42348	-0.162113	0.871355	0.999442	-0.161938
RNAseq	Whole Blood	Day 28	gene4953 (ODC1)	0.00768067	6.63431	0.162052	0.871405	0.999442	0.161874
RNAseq	Whole Blood	Day 28	gene6232 (RPS27)	0.00616083	10.6296	0.161942	0.87149	0.999442	0.161766
RNAseq	Whole Blood	Day 28	gene7133 (TNFRSF1B)	0.00362839	9.95019	0.161806	0.871599	0.999442	0.161628
RNAseq	Whole Blood	Day 28	gene55114 (ARHGAP17)	0.0056879	6.75027	0.16177	0.871624	0.999442	0.161596
RNAseq	Whole Blood	Day 28	gene79029 (SPATA5L1)	-0.00602953	3.79068	-0.161435	0.871888	0.999442	-0.161261
RNAseq	Whole Blood	Day 28	gene9695 (EDEM1)	0.0044275	7.28873	0.161392	0.87192	0.999442	0.16122
RNAseq	Whole Blood	Day 28	gene80124 (VCPIP1)	0.00550444	6.39519	0.161391	0.871922	0.999442	0.161217
RNAseq	Whole Blood	Day 28	gene54734 (RAB39A)	0.0197543	1.10137	0.161246	0.872033	0.999442	0.161077
RNAseq	Whole Blood	Day 28	gene93129 (ORAI3)	0.00529301	5.20277	0.16102	0.872214	0.999442	0.160847
RNAseq	Whole Blood	Day 28	gene81488 (POLR2M)	-0.00552631	4.85683	-0.160247	0.872823	0.999442	-0.160074
RNAseq	Whole Blood	Day 28	gene100534611 (TM4SF19-TCTEX1D2)	-0.0167936	0.653553	-0.16022	0.872844	0.999442	-0.160047
RNAseq	Whole Blood	Day 28	gene23334 (SZT2)	0.00411181	6.99337	0.160213	0.872851	0.999442	0.160038
RNAseq	Whole Blood	Day 28	gene4134 (MAP4)	0.00365811	6.88987	0.160155	0.872895	0.999442	0.159983
RNAseq	Whole Blood	Day 28	gene11092 (SPACA9)	0.014693	1.0908	0.159583	0.873345	0.999442	0.159411
RNAseq	Whole Blood	Day 28	gene3399 (ID3)	-0.00955572	3.94266	-0.15957	0.873355	0.999442	-0.159399
RNAseq	Whole Blood	Day 28	gene55039 (TRMT12)	-0.00698734	3.37643	-0.159189	0.873655	0.999442	-0.159018
RNAseq	Whole Blood	Day 28	gene24138 (IFIT5)	-0.00929064	5.34841	-0.159164	0.873675	0.999442	-0.158993
RNAseq	Whole Blood	Day 28	gene23780 (APOL2)	-0.00937784	7.30482	-0.15905	0.873765	0.999442	-0.158878
RNAseq	Whole Blood	Day 28	gene92140 (MTDH)	0.00391768	7.16315	0.158998	0.873806	0.999442	0.158826
RNAseq	Whole Blood	Day 28	gene80746 (TSEN2)	0.00989091	2.72567	0.158937	0.873855	0.999442	0.158763
RNAseq	Whole Blood	Day 28	gene7111 (TMOD1)	-0.0153566	4.90294	-0.158791	0.87397	0.999442	-0.158618
RNAseq	Whole Blood	Day 28	gene101928638 (LINC02692)	-0.0141709	1.78425	-0.158785	0.873974	0.999442	-0.158613
RNAseq	Whole Blood	Day 28	gene28942 (IGKV1-8)	-0.0217866	1.46676	-0.158742	0.874007	0.999442	-0.158571
RNAseq	Whole Blood	Day 28	gene51611 (DPH5)	-0.00700599	4.13342	-0.158716	0.874028	0.999442	-0.158544
RNAseq	Whole Blood	Day 28	gene105374013 (LOC105374013)	-0.0106371	2.67644	-0.158648	0.874081	0.999442	-0.158476
RNAseq	Whole Blood	Day 28	gene151516 (ASPRV1)	-0.00906117	3.6292	-0.158639	0.874087	0.999442	-0.158469
RNAseq	Whole Blood	Day 28	gene23608 (MKRN1)	-0.00888732	9.13241	-0.158462	0.874229	0.999442	-0.15829
RNAseq	Whole Blood	Day 28	gene6503 (SLA)	-0.00512643	8.8602	-0.158365	0.874304	0.999442	-0.158194
RNAseq	Whole Blood	Day 28	gene1071 (CETP)	0.0236447	-0.128806	0.158026	0.874573	0.999442	0.157852
RNAseq	Whole Blood	Day 28	gene10570 (DPYSL4)	-0.0196048	0.397808	-0.15802	0.874577	0.999442	-0.157848
RNAseq	Whole Blood	Day 28	gene28923 (IGKV2-24)	-0.045677	1.91493	-0.158007	0.874582	0.999442	-0.157841
RNAseq	Whole Blood	Day 28	gene5445 (PON2)	0.00985549	2.40869	0.15799	0.8746	0.999442	0.157819
RNAseq	Whole Blood	Day 28	gene9976 (CLEC2B)	-0.00960742	5.86364	-0.157982	0.874604	0.999442	-0.157813
RNAseq	Whole Blood	Day 28	gene43 (ACHE)	-0.0299572	-0.369847	-0.15781	0.874741	0.999442	-0.157639
RNAseq	Whole Blood	Day 28	gene201161 (CENPV)	0.0125785	1.74843	0.157698	0.874828	0.999442	0.157529
RNAseq	Whole Blood	Day 28	gene103 (ADAR)	-0.00487505	9.85662	-0.157526	0.874964	0.999442	-0.157356
RNAseq	Whole Blood	Day 28	gene64078 (SLC28A3)	0.0278826	-0.662279	0.15734	0.875108	0.999442	0.157173
RNAseq	Whole Blood	Day 28	gene26094 (DCAF4)	-0.00766897	3.21157	-0.156961	0.87541	0.999442	-0.156791
RNAseq	Whole Blood	Day 28	gene84689 (MS4A14)	-0.0115193	4.28676	-0.15696	0.875412	0.999442	-0.156788
RNAseq	Whole Blood	Day 28	gene10938 (EHD1)	-0.00390775	8.76577	-0.156876	0.875475	0.999442	-0.156708
RNAseq	Whole Blood	Day 28	gene3176 (HNMT)	0.00883928	4.27209	0.156694	0.875619	0.999442	0.156525
RNAseq	Whole Blood	Day 28	gene4207 (BORCS8-MEF2B)	-0.00462911	5.09082	-0.15669	0.875622	0.999442	-0.156522
RNAseq	Whole Blood	Day 28	gene962 (CD48)	0.00497941	7.98225	0.15662	0.875678	0.999442	0.156451
RNAseq	Whole Blood	Day 28	gene115825 (WDFY2)	-0.00444813	6.32846	-0.156471	0.875795	0.999442	-0.156302
RNAseq	Whole Blood	Day 28	gene10825 (NEU3)	0.00987841	3.20021	0.156453	0.875807	0.999442	0.156286
RNAseq	Whole Blood	Day 28	gene3784 (KCNQ1)	-0.004924	5.8182	-0.15637	0.875875	0.999442	-0.156201
RNAseq	Whole Blood	Day 28	gene6192 (RPS4Y1)	-0.0261762	1.11837	-0.156291	0.875924	0.999442	-0.156138
RNAseq	Whole Blood	Day 28	gene387778 (SPDYC)	0.0295202	-0.902304	0.156271	0.875953	0.999442	0.156102
RNAseq	Whole Blood	Day 28	gene22994 (CEP131)	0.00684917	4.19429	0.156235	0.875979	0.999442	0.156069
RNAseq	Whole Blood	Day 28	gene83787 (ARMC10)	-0.00703939	3.75284	-0.15617	0.876032	0.999442	-0.156001
RNAseq	Whole Blood	Day 28	gene3385 (ICAM3)	-0.00390747	9.88918	-0.156062	0.876117	0.999442	-0.155894
RNAseq	Whole Blood	Day 28	gene2166 (FAAH)	0.00841306	3.53307	0.155964	0.876193	0.999442	0.155797
RNAseq	Whole Blood	Day 28	gene10752 (CHL1)	0.0263354	-0.664699	0.155809	0.876319	0.999442	0.155637
RNAseq	Whole Blood	Day 28	gene1000 (CDH2)	0.019099	0.770156	0.155797	0.876327	0.999442	0.155628
RNAseq	Whole Blood	Day 28	gene6773 (STAT2)	-0.0108148	8.09034	-0.155645	0.876444	0.999442	-0.155478
RNAseq	Whole Blood	Day 28	gene79738 (BBS10)	-0.00957423	3.20315	-0.155345	0.876685	0.999442	-0.155174
RNAseq	Whole Blood	Day 28	gene339005 (WHAMMP3)	0.00909787	3.04575	0.155287	0.87673	0.999442	0.155116
RNAseq	Whole Blood	Day 28	gene28908 (IGKV4-1)	-0.0239848	4.58819	-0.155109	0.876866	0.999442	-0.154943
RNAseq	Whole Blood	Day 28	gene56061 (UBFD1)	0.00535302	5.00569	0.154848	0.87707	0.999442	0.154684
RNAseq	Whole Blood	Day 28	gene5939 (RBMS2)	-0.00748095	4.16285	-0.15485	0.877071	0.999442	-0.154683
RNAseq	Whole Blood	Day 28	gene6550 (SLC9A3)	0.00724031	3.5111	0.154768	0.877136	0.999442	0.1546
RNAseq	Whole Blood	Day 28	gene7593 (MZF1)	0.00631735	4.89358	0.154574	0.877288	0.999442	0.154408
RNAseq	Whole Blood	Day 28	gene132158 (GLYCTK)	0.00635449	4.18992	0.154523	0.877329	0.999442	0.154356
RNAseq	Whole Blood	Day 28	gene55351 (STK32B)	-0.0221401	0.170288	-0.154509	0.877339	0.999442	-0.154343
RNAseq	Whole Blood	Day 28	gene6640 (SNTA1)	-0.00966914	2.30667	-0.154469	0.877371	0.999442	-0.154303
RNAseq	Whole Blood	Day 28	gene56259 (CTNNBL1)	-0.00453868	5.66305	-0.154453	0.877383	0.999442	-0.154287
RNAseq	Whole Blood	Day 28	gene23514 (SPIDR)	0.00544721	5.39751	0.154372	0.877447	0.999442	0.154206
RNAseq	Whole Blood	Day 28	gene23175 (LPIN1)	0.0039238	5.97212	0.154281	0.877519	0.999442	0.154116
RNAseq	Whole Blood	Day 28	gene997 (CDC34)	-0.00880311	7.07304	-0.15417	0.877608	0.999442	-0.154002
RNAseq	Whole Blood	Day 28	gene9877 (ZC3H11A)	-0.00314274	7.97079	-0.15375	0.877936	0.999442	-0.153587
RNAseq	Whole Blood	Day 28	gene101927153 (LINC02207)	-0.0154011	1.01701	-0.153642	0.878022	0.999442	-0.153477
RNAseq	Whole Blood	Day 28	gene283888 (IL21R-AS1)	-0.0427487	-2.0067	-0.153607	0.878053	0.999442	-0.153437
RNAseq	Whole Blood	Day 28	gene23504 (RIMBP2)	-0.0292967	-3.11468	-0.153525	0.878114	0.999442	-0.15336
RNAseq	Whole Blood	Day 28	gene144402 (CPNE8)	-0.00955144	3.18136	-0.153467	0.878161	0.999442	-0.153301
RNAseq	Whole Blood	Day 28	gene55505 (NOP10)	0.00478687	5.99587	0.153204	0.878367	0.999442	0.15304
RNAseq	Whole Blood	Day 28	gene4703 (NEB)	-0.0134091	1.63827	-0.153163	0.878399	0.999442	-0.152999
RNAseq	Whole Blood	Day 28	gene284307 (ZIK1)	-0.00772028	2.96796	-0.153141	0.878417	0.999442	-0.152976
RNAseq	Whole Blood	Day 28	gene100287569 (LINC00173)	0.0102805	3.41054	0.152971	0.878552	0.999442	0.152804
RNAseq	Whole Blood	Day 28	gene92345 (NAF1)	0.00689276	3.62492	0.152963	0.878555	0.999442	0.152802
RNAseq	Whole Blood	Day 28	gene6368 (CCL23)	-0.0403509	-2.35471	-0.152961	0.878558	0.999442	-0.152798
RNAseq	Whole Blood	Day 28	gene2585 (GALK2)	-0.00588402	3.76766	-0.152837	0.878655	0.999442	-0.152674
RNAseq	Whole Blood	Day 28	gene26153 (KIF26A)	0.0241407	-0.505776	0.15279	0.878695	0.999442	0.152624
RNAseq	Whole Blood	Day 28	gene54558 (SPATA6)	0.0106913	2.83541	0.152771	0.878709	0.999442	0.152606
RNAseq	Whole Blood	Day 28	gene28468 (IGHV1-18)	-0.0316954	2.18635	-0.15277	0.87871	0.999442	-0.152604
RNAseq	Whole Blood	Day 28	gene29116 (MYLIP)	0.00642754	6.30393	0.152571	0.878867	0.999442	0.152406
RNAseq	Whole Blood	Day 28	gene116985 (ARAP1)	-0.00230738	9.94076	-0.152428	0.878979	0.999442	-0.152263
RNAseq	Whole Blood	Day 28	gene91133 (L3MBTL4)	0.0161409	1.0047	0.152362	0.879031	0.999442	0.152198
RNAseq	Whole Blood	Day 28	gene6780 (STAU1)	-0.00288421	6.81795	-0.152309	0.879072	0.999442	-0.152146
RNAseq	Whole Blood	Day 28	gene6715 (SRD5A1)	-0.00775825	3.25168	-0.152186	0.87917	0.999442	-0.152022
RNAseq	Whole Blood	Day 28	gene57617 (VPS18)	-0.00365901	5.86856	-0.152092	0.879243	0.999442	-0.151929
RNAseq	Whole Blood	Day 28	gene6974 (TRGV2)	-0.0157724	0.909303	-0.152079	0.879254	0.999442	-0.151915
RNAseq	Whole Blood	Day 28	gene10912 (GADD45G)	-0.0155637	0.950758	-0.151819	0.87946	0.999442	-0.151654
RNAseq	Whole Blood	Day 28	gene221937 (FOXK1)	-0.00498519	6.90989	-0.151632	0.879606	0.999442	-0.151469
RNAseq	Whole Blood	Day 28	gene7392 (USF2)	0.00309769	8.02357	0.151309	0.879861	0.999442	0.151145
RNAseq	Whole Blood	Day 28	gene9087 (TMSB4Y)	0.0301948	-1.43367	0.151288	0.879871	0.999442	0.151133
RNAseq	Whole Blood	Day 28	gene100132074 (FOXO6)	0.040319	-1.95047	0.151097	0.880028	0.999442	0.150934
RNAseq	Whole Blood	Day 28	gene3073 (HEXA)	-0.00394963	6.06685	-0.15106	0.880057	0.999442	-0.150897
RNAseq	Whole Blood	Day 28	gene89832 (CHRFAM7A)	0.0428012	-2.20852	0.150861	0.880214	0.999442	0.150698
RNAseq	Whole Blood	Day 28	gene4222 (MEOX1)	-0.0144385	1.26929	-0.150717	0.880327	0.999442	-0.150554
RNAseq	Whole Blood	Day 28	gene23584 (VSIG2)	-0.0360159	-1.70954	-0.150697	0.880344	0.999442	-0.150533
RNAseq	Whole Blood	Day 28	gene26469 (PTPN18)	0.00371812	8.34232	0.15055	0.880459	0.999442	0.150387
RNAseq	Whole Blood	Day 28	gene152007 (GLIPR2)	0.00354179	8.10707	0.150492	0.880505	0.999442	0.150329
RNAseq	Whole Blood	Day 28	gene54541 (DDIT4)	0.0154132	5.89986	0.150362	0.880606	0.999442	0.150202
RNAseq	Whole Blood	Day 28	gene114548 (NLRP3)	0.00589257	5.7051	0.150341	0.880623	0.999442	0.150179
RNAseq	Whole Blood	Day 28	gene23503 (ZFYVE26)	-0.00507838	5.99089	-0.150269	0.880679	0.999442	-0.150109
RNAseq	Whole Blood	Day 28	gene27181 (SIGLEC8)	-0.0150225	2.94835	-0.150117	0.880801	0.999442	-0.149954
RNAseq	Whole Blood	Day 28	gene1112 (FOXN3)	0.00305747	7.69927	0.150114	0.880802	0.999442	0.149952
RNAseq	Whole Blood	Day 28	gene10250 (SRRM1)	0.00372947	7.24435	0.15001	0.880885	0.999442	0.149847
RNAseq	Whole Blood	Day 28	gene1536 (CYBB)	0.00788314	9.32814	0.149278	0.881462	0.999442	0.149117
RNAseq	Whole Blood	Day 28	gene3604 (TNFRSF9)	-0.00908412	3.40434	-0.149025	0.88166	0.999442	-0.148865
RNAseq	Whole Blood	Day 28	gene498 (ATP5F1A)	-0.00396859	7.92306	-0.148889	0.881768	0.999442	-0.148729
RNAseq	Whole Blood	Day 28	gene8760 (CDS2)	0.0031703	7.28393	0.148878	0.881776	0.999442	0.148718
RNAseq	Whole Blood	Day 28	gene10922 (FASTK)	-0.00522419	5.77559	-0.148834	0.88181	0.999442	-0.148675
RNAseq	Whole Blood	Day 28	gene197320 (ZNF778)	-0.00652248	3.63895	-0.148778	0.881854	0.999442	-0.14862
RNAseq	Whole Blood	Day 28	gene55341 (LSG1)	0.004583	5.44263	0.148718	0.881902	0.999442	0.148559
RNAseq	Whole Blood	Day 28	gene134266 (GRPEL2)	-0.0073022	3.82316	-0.148568	0.882019	0.999442	-0.148411
RNAseq	Whole Blood	Day 28	gene92999 (ZBTB47)	0.00576678	4.18008	0.148538	0.882045	0.999442	0.148377
RNAseq	Whole Blood	Day 28	gene80854 (SETD7)	-0.00670963	5.20081	-0.14838	0.882171	0.999442	-0.148218
RNAseq	Whole Blood	Day 28	gene112483 (SAT2)	-0.00527208	5.02	-0.14831	0.882224	0.999442	-0.14815
RNAseq	Whole Blood	Day 28	gene391059 (FRRS1)	-0.0151086	1.34382	-0.148277	0.88225	0.999442	-0.148117
RNAseq	Whole Blood	Day 28	gene114824 (PNMA5)	-0.0381257	-1.62607	-0.148257	0.882271	0.999442	-0.148091
RNAseq	Whole Blood	Day 28	gene28957 (MRPS28)	0.00787931	2.97672	0.148187	0.882318	0.999442	0.148031
RNAseq	Whole Blood	Day 28	gene285958 (SNHG15)	-0.00773259	3.31393	-0.147915	0.882534	0.999442	-0.147758
RNAseq	Whole Blood	Day 28	gene127544 (RNF19B)	-0.00373488	7.54791	-0.147874	0.882568	0.999442	-0.147715
RNAseq	Whole Blood	Day 28	gene340371 (NRBP2)	-0.00679479	4.11472	-0.147257	0.883055	0.999442	-0.147098
RNAseq	Whole Blood	Day 28	gene353189 (SLCO4C1)	0.0117237	4.57712	0.147138	0.883148	0.999442	0.14698
RNAseq	Whole Blood	Day 28	gene4869 (NPM1)	-0.00448432	8.44779	-0.146799	0.883414	0.999442	-0.146643
RNAseq	Whole Blood	Day 28	gene143888 (POGLUT3)	0.00730782	3.52693	0.146598	0.883575	0.999442	0.146439
RNAseq	Whole Blood	Day 28	gene3925 (STMN1)	-0.00654324	4.3429	-0.146483	0.883664	0.999442	-0.146326
RNAseq	Whole Blood	Day 28	gene126133 (ALDH16A1)	0.00469297	6.04739	0.14648	0.883667	0.999442	0.146322
RNAseq	Whole Blood	Day 28	gene80228 (ORAI2)	-0.00339312	7.90995	-0.146415	0.883718	0.999442	-0.146257
RNAseq	Whole Blood	Day 28	gene27287 (VENTX)	-0.00880157	4.28821	-0.146319	0.883794	0.999442	-0.146162
RNAseq	Whole Blood	Day 28	gene9881 (TRANK1)	0.00635788	8.8196	0.146133	0.88394	0.999442	0.145976
RNAseq	Whole Blood	Day 28	gene6817 (SULT1A1)	0.00542976	6.21208	0.146099	0.883967	0.999442	0.145942
RNAseq	Whole Blood	Day 28	gene80148 (SLC66A2)	-0.00508258	6.00966	-0.146043	0.884011	0.999442	-0.145886
RNAseq	Whole Blood	Day 28	gene27161 (AGO2)	-0.00458932	7.32669	-0.145988	0.884056	0.999442	-0.145829
RNAseq	Whole Blood	Day 28	gene64219 (PJA1)	0.00513789	4.38437	0.145948	0.884086	0.999442	0.145791
RNAseq	Whole Blood	Day 28	gene5269 (SERPINB6)	-0.00395932	6.09202	-0.14576	0.884235	0.999442	-0.145603
RNAseq	Whole Blood	Day 28	gene84318 (CCDC77)	-0.006529	3.52332	-0.145425	0.8845	0.999442	-0.145268
RNAseq	Whole Blood	Day 28	gene1153 (CIRBP)	-0.00492566	8.33411	-0.145105	0.884752	0.999442	-0.144948
RNAseq	Whole Blood	Day 28	gene27130 (INVS)	-0.00581263	4.01577	-0.145043	0.884798	0.999442	-0.144889
RNAseq	Whole Blood	Day 28	gene374977 (MROH7)	0.0215572	0.0630716	0.144359	0.885339	0.999442	0.144205
RNAseq	Whole Blood	Day 28	gene403313 (PLPP6)	0.00673936	3.83019	0.144209	0.885457	0.999442	0.144055
RNAseq	Whole Blood	Day 28	gene7504 (XK)	-0.0124241	3.68263	-0.144134	0.885519	0.999442	-0.143976
RNAseq	Whole Blood	Day 28	gene25938 (HEATR5A)	0.00540819	4.92397	0.144012	0.885613	0.999442	0.143857
RNAseq	Whole Blood	Day 28	gene9728 (SECISBP2L)	-0.00382378	6.03119	-0.144009	0.885615	0.999442	-0.143855
RNAseq	Whole Blood	Day 28	gene867 (CBL)	-0.0049267	8.2074	-0.144007	0.885617	0.999442	-0.143853
RNAseq	Whole Blood	Day 28	gene1453 (CSNK1D)	0.00267515	8.23489	0.143965	0.88565	0.999442	0.143811
RNAseq	Whole Blood	Day 28	gene9374 (PPT2)	0.0116484	1.80357	0.14395	0.885663	0.999442	0.143795
RNAseq	Whole Blood	Day 28	gene4542 (MYO1F)	0.00265759	11.0105	0.143715	0.885847	0.999442	0.143561
RNAseq	Whole Blood	Day 28	gene114881 (OSBPL7)	0.00577714	4.86828	0.143238	0.886223	0.999442	0.143085
RNAseq	Whole Blood	Day 28	gene5257 (PHKB)	-0.00377977	6.08721	-0.143178	0.886271	0.999442	-0.143024
RNAseq	Whole Blood	Day 28	gene831 (CAST)	0.00349598	8.11397	0.142784	0.886582	0.999442	0.14263
RNAseq	Whole Blood	Day 28	gene7763 (ZFAND5)	0.00341994	7.48008	0.142653	0.886688	0.999442	0.142497
RNAseq	Whole Blood	Day 28	gene100423062 (IGLL5)	0.0243746	5.96878	0.142623	0.886709	0.999442	0.14247
RNAseq	Whole Blood	Day 28	gene79048 (SECISBP2)	-0.00342646	6.57701	-0.142562	0.886758	0.999442	-0.142407
RNAseq	Whole Blood	Day 28	gene9582 (APOBEC3B)	-0.0115702	3.16639	-0.14245	0.886846	0.999442	-0.142297
RNAseq	Whole Blood	Day 28	gene340526 (RTL5)	-0.0101813	2.7229	-0.142413	0.886875	0.999442	-0.142259
RNAseq	Whole Blood	Day 28	gene80351 (TNKS2)	0.00318749	6.65554	0.142185	0.887055	0.999442	0.142032
RNAseq	Whole Blood	Day 28	gene6144 (RPL21)	0.00583635	9.5547	0.142161	0.887074	0.999442	0.142008
RNAseq	Whole Blood	Day 28	gene56882 (CDC42SE1)	-0.00277628	9.73941	-0.141989	0.887209	0.999442	-0.141836
RNAseq	Whole Blood	Day 28	gene56172 (ANKH)	-0.00488359	6.38609	-0.141793	0.887365	0.999442	-0.141639
RNAseq	Whole Blood	Day 28	gene367 (AR)	0.0200407	0.28867	0.141688	0.887446	0.999442	0.141537
RNAseq	Whole Blood	Day 28	gene23200 (ATP11B)	0.00384136	6.99748	0.141632	0.887491	0.999442	0.14148
RNAseq	Whole Blood	Day 28	gene353376 (TICAM2)	-0.00681025	4.21215	-0.141625	0.887496	0.999442	-0.141473
RNAseq	Whole Blood	Day 28	gene28996 (HIPK2)	-0.00633783	7.32422	-0.141616	0.887504	0.999442	-0.141463
RNAseq	Whole Blood	Day 28	gene8502 (PKP4)	0.00439095	4.92894	0.141567	0.887543	0.999442	0.141414
RNAseq	Whole Blood	Day 28	gene6173 (RPL36A)	-0.00455345	8.55877	-0.141562	0.887545	0.999442	-0.141411
RNAseq	Whole Blood	Day 28	gene51071 (DERA)	0.00603469	3.74372	0.14132	0.887738	0.999442	0.141167
RNAseq	Whole Blood	Day 28	gene6124 (RPL4)	0.00441029	10.7097	0.140881	0.888082	0.999442	0.140731
RNAseq	Whole Blood	Day 28	gene81533 (ITFG1)	0.00400979	5.02377	0.140731	0.888204	0.999442	0.140577
RNAseq	Whole Blood	Day 28	gene27349 (MCAT)	-0.00804405	2.54327	-0.140717	0.888211	0.999442	-0.140569
RNAseq	Whole Blood	Day 28	gene79009 (DDX50)	0.00406569	5.31404	0.140696	0.888229	0.999442	0.140546
RNAseq	Whole Blood	Day 28	gene9761 (MLEC)	-0.00333388	7.10594	-0.14058	0.888321	0.999442	-0.140429
RNAseq	Whole Blood	Day 28	gene56938 (ARNTL2)	-0.0247939	0.0496213	-0.140458	0.888413	0.999442	-0.140312
RNAseq	Whole Blood	Day 28	gene23495 (TNFRSF13B)	-0.0156616	1.75809	-0.140336	0.888513	0.999442	-0.140186
RNAseq	Whole Blood	Day 28	gene9684 (LRRC14)	0.00438834	5.09352	0.140209	0.888613	0.999442	0.14006
RNAseq	Whole Blood	Day 28	gene388327 (C17orf100)	0.0147621	0.860641	0.140104	0.888695	0.999442	0.139955
RNAseq	Whole Blood	Day 28	gene121441 (NEDD1)	0.00530507	4.44042	0.139915	0.888846	0.999442	0.139765
RNAseq	Whole Blood	Day 28	gene11112 (HIBADH)	-0.00573027	3.6845	-0.139813	0.888925	0.999442	-0.139665
RNAseq	Whole Blood	Day 28	gene5962 (RDX)	-0.0055131	4.18865	-0.139627	0.889074	0.999442	-0.139476
RNAseq	Whole Blood	Day 28	gene2760 (GM2A)	0.00644712	6.38807	0.13957	0.889118	0.999442	0.13942
RNAseq	Whole Blood	Day 28	gene9588 (PRDX6)	-0.00602357	7.24211	-0.139447	0.889216	0.999442	-0.139297
RNAseq	Whole Blood	Day 28	gene5360 (PLTP)	0.0124455	1.34796	0.139354	0.889289	0.999442	0.139204
RNAseq	Whole Blood	Day 28	gene79152 (FA2H)	-0.0292412	-1.19312	-0.139287	0.88934	0.999442	-0.139139
RNAseq	Whole Blood	Day 28	gene6194 (RPS6)	-0.00548251	10.427	-0.139043	0.889535	0.999442	-0.138893
RNAseq	Whole Blood	Day 28	gene84464 (SLX4)	0.0042261	4.88183	0.13883	0.889701	0.999442	0.138682
RNAseq	Whole Blood	Day 28	gene643332 (ECRP)	0.0168902	0.871746	0.138657	0.889838	0.999442	0.138509
RNAseq	Whole Blood	Day 28	gene10327 (AKR1A1)	-0.00516917	5.39668	-0.138651	0.889843	0.999442	-0.138503
RNAseq	Whole Blood	Day 28	gene10320 (IKZF1)	0.00301717	8.95981	0.138553	0.88992	0.999442	0.138405
RNAseq	Whole Blood	Day 28	gene9652 (TTC37)	-0.0038675	5.99643	-0.13838	0.890057	0.999442	-0.138232
RNAseq	Whole Blood	Day 28	gene28949 (IGKJ2)	-0.0226073	3.86965	-0.138355	0.890077	0.999442	-0.138207
RNAseq	Whole Blood	Day 28	gene64231 (MS4A6A)	0.0057423	7.28095	0.138313	0.890111	0.999442	0.138164
RNAseq	Whole Blood	Day 28	gene79036 (KXD1)	0.00284316	6.42179	0.138207	0.890194	0.999442	0.138059
RNAseq	Whole Blood	Day 28	gene8884 (SLC5A6)	0.0052072	4.33806	0.138201	0.890199	0.999442	0.138053
RNAseq	Whole Blood	Day 28	gene9416 (DDX23)	0.0024839	7.37609	0.138177	0.89022	0.999442	0.138026
RNAseq	Whole Blood	Day 28	gene100130890 (TSTD3)	0.0176378	-0.03543	0.138165	0.890229	0.999442	0.138015
RNAseq	Whole Blood	Day 28	gene54870 (QRICH1)	-0.00263155	6.88374	-0.138023	0.890339	0.999442	-0.137876
RNAseq	Whole Blood	Day 28	gene4603 (MYBL1)	-0.00875578	5.07306	-0.137978	0.890375	0.999442	-0.13783
RNAseq	Whole Blood	Day 28	gene1609 (DGKQ)	-0.00461227	6.05426	-0.137961	0.890388	0.999442	-0.137813
RNAseq	Whole Blood	Day 28	gene432369 (ATP5F1EP2)	0.0177188	1.15236	0.13772	0.890578	0.999442	0.137573
RNAseq	Whole Blood	Day 28	gene8904 (CPNE1)	0.00252723	7.52011	0.137669	0.890619	0.999442	0.137521
RNAseq	Whole Blood	Day 28	gene23670 (CEMIP2)	0.00476417	7.34801	0.137556	0.890708	0.999442	0.137408
RNAseq	Whole Blood	Day 28	gene140612 (ZFP28)	-0.00929067	2.31494	-0.13726	0.890941	0.999442	-0.137114
RNAseq	Whole Blood	Day 28	gene91746 (YTHDC1)	0.00326105	6.44987	0.13722	0.890973	0.999442	0.137073
RNAseq	Whole Blood	Day 28	gene85377 (MICALL1)	-0.00481926	5.41193	-0.137196	0.890992	0.999442	-0.137049
RNAseq	Whole Blood	Day 28	gene94120 (SYTL3)	-0.00619079	6.00677	-0.137196	0.890993	0.999442	-0.137048
RNAseq	Whole Blood	Day 28	gene79829 (NAA40)	-0.00455275	4.91188	-0.13708	0.891083	0.999442	-0.136934
RNAseq	Whole Blood	Day 28	gene641977 (SEPTIN7P2)	-0.00750238	3.23832	-0.136618	0.89145	0.999442	-0.13647
RNAseq	Whole Blood	Day 28	gene4616 (GADD45B)	0.0054502	6.35375	0.136567	0.891489	0.999442	0.13642
RNAseq	Whole Blood	Day 28	gene441666 (LOC441666)	0.0303927	-1.57006	0.136405	0.891617	0.999442	0.136258
RNAseq	Whole Blood	Day 28	gene60673 (ATG101)	-0.00487628	4.49464	-0.136396	0.891623	0.999442	-0.13625
RNAseq	Whole Blood	Day 28	gene57633 (LRRN1)	-0.0130825	1.74465	-0.136311	0.891691	0.999442	-0.136164
RNAseq	Whole Blood	Day 28	gene4714 (NDUFB8)	0.00339989	5.9245	0.136268	0.891724	0.999442	0.136123
RNAseq	Whole Blood	Day 28	gene1499 (CTNNB1)	-0.00290066	7.34742	-0.136231	0.891754	0.999442	-0.136085
RNAseq	Whole Blood	Day 28	gene4835 (NQO2)	-0.00509326	5.60168	-0.136195	0.891783	0.999442	-0.136049
RNAseq	Whole Blood	Day 28	gene6747 (SSR3)	-0.00450001	6.06696	-0.136121	0.891842	0.999442	-0.135974
RNAseq	Whole Blood	Day 28	gene203859 (ANO5)	0.0228217	-0.21938	0.135648	0.892213	0.999442	0.135505
RNAseq	Whole Blood	Day 28	gene5714 (PSMD8)	-0.00322809	6.31922	-0.135582	0.892266	0.999442	-0.135437
RNAseq	Whole Blood	Day 28	gene10985 (GCN1)	0.00347795	7.26962	0.135424	0.89239	0.999442	0.135281
RNAseq	Whole Blood	Day 28	gene112858 (TP53RK)	0.00457188	4.59479	0.135155	0.892602	0.999442	0.135013
RNAseq	Whole Blood	Day 28	gene79840 (NHEJ1)	0.00595552	3.90377	0.135136	0.892618	0.999442	0.134992
RNAseq	Whole Blood	Day 28	gene2730 (GCLM)	-0.00563589	3.99036	-0.135043	0.892692	0.999442	-0.134899
RNAseq	Whole Blood	Day 28	gene1951 (CELSR3)	-0.00732672	2.87617	-0.135003	0.892725	0.999442	-0.134857
RNAseq	Whole Blood	Day 28	gene399687 (MYO18A)	-0.00265482	7.60213	-0.13494	0.892773	0.999442	-0.134796
RNAseq	Whole Blood	Day 28	gene80199 (FUZ)	0.00604088	4.27148	0.134895	0.892809	0.999442	0.134751
RNAseq	Whole Blood	Day 28	gene89872 (AQP10)	0.0129207	1.80916	0.134886	0.892817	0.999442	0.13474
RNAseq	Whole Blood	Day 28	gene90668 (CARMIL3)	0.0116125	1.65847	0.134798	0.892885	0.999442	0.134654
RNAseq	Whole Blood	Day 28	gene643008 (SMIM5)	0.00969102	3.25423	0.134789	0.892895	0.999442	0.134642
RNAseq	Whole Blood	Day 28	gene8318 (CDC45)	0.0269616	-0.757053	0.134778	0.892901	0.999442	0.134634
RNAseq	Whole Blood	Day 28	gene26505 (CNNM3)	0.00348351	6.08126	0.134679	0.892979	0.999442	0.134535
RNAseq	Whole Blood	Day 28	gene26286 (ARFGAP3)	0.00350632	5.72047	0.134393	0.893207	0.999442	0.134248
RNAseq	Whole Blood	Day 28	gene115330 (GPR146)	0.0101903	4.66292	0.134376	0.893219	0.999442	0.134232
RNAseq	Whole Blood	Day 28	gene3059 (HCLS1)	0.00243103	9.94222	0.134349	0.893242	0.999442	0.134204
RNAseq	Whole Blood	Day 28	gene1399 (CRKL)	-0.00328097	7.16101	-0.134228	0.893336	0.999442	-0.134084
RNAseq	Whole Blood	Day 28	gene5339 (PLEC)	0.00435597	9.98453	0.134134	0.89341	0.999442	0.13399
RNAseq	Whole Blood	Day 28	gene64092 (SAMSN1)	-0.00552543	5.17189	-0.133975	0.893536	0.999442	-0.133831
RNAseq	Whole Blood	Day 28	gene4209 (MEF2D)	-0.00335088	7.48249	-0.133936	0.893566	0.999442	-0.133794
RNAseq	Whole Blood	Day 28	gene10765 (KDM5B)	-0.00367325	5.90262	-0.133561	0.893861	0.999442	-0.13342
RNAseq	Whole Blood	Day 28	gene6242 (RTKN)	0.0139437	0.679056	0.133513	0.893902	0.999442	0.133369
RNAseq	Whole Blood	Day 28	gene11057 (ABHD2)	-0.00439846	8.92388	-0.133469	0.893935	0.999442	-0.133327
RNAseq	Whole Blood	Day 28	gene3949 (LDLR)	-0.0102759	4.71699	-0.133354	0.894027	0.999442	-0.133211
RNAseq	Whole Blood	Day 28	gene839 (CASP6)	-0.00494407	4.46508	-0.133096	0.894232	0.999442	-0.132951
RNAseq	Whole Blood	Day 28	gene286467 (FIRRE)	0.0213653	-0.362774	0.133053	0.894262	0.999442	0.132913
RNAseq	Whole Blood	Day 28	gene8773 (SNAP23)	-0.00256553	7.29027	-0.13305	0.894267	0.999442	-0.132908
RNAseq	Whole Blood	Day 28	gene10257 (ABCC4)	-0.00601545	4.31432	-0.132995	0.894311	0.999442	-0.132851
RNAseq	Whole Blood	Day 28	gene23530 (NNT)	-0.00417331	5.77607	-0.132837	0.894436	0.999442	-0.132694
RNAseq	Whole Blood	Day 28	gene3937 (LCP2)	0.00402969	8.63501	0.132825	0.894443	0.999442	0.132684
RNAseq	Whole Blood	Day 28	gene400823 (FAM177B)	0.0154967	0.724741	0.132782	0.894479	0.999442	0.132639
RNAseq	Whole Blood	Day 28	gene2923 (PDIA3)	0.00407601	8.13104	0.132367	0.894805	0.999442	0.132226
RNAseq	Whole Blood	Day 28	gene55314 (TMEM144)	0.010497	2.3145	0.13227	0.894884	0.999442	0.132127
RNAseq	Whole Blood	Day 28	gene55288 (RHOT1)	0.00379301	5.58939	0.132092	0.895024	0.999442	0.13195
RNAseq	Whole Blood	Day 28	gene735301 (SNHG9)	-0.00926467	2.12965	-0.132061	0.895048	0.999442	-0.131919
RNAseq	Whole Blood	Day 28	gene2643 (GCH1)	0.00891877	5.37631	0.131971	0.895118	0.999442	0.131831
RNAseq	Whole Blood	Day 28	gene92181 (UBTD2)	0.00674894	3.21066	0.131914	0.895165	0.999442	0.131772
RNAseq	Whole Blood	Day 28	gene9578 (CDC42BPB)	-0.00524689	5.07999	-0.131564	0.895441	0.999442	-0.131422
RNAseq	Whole Blood	Day 28	gene826 (CAPNS1)	-0.00374923	8.14839	-0.131506	0.895487	0.999442	-0.131364
RNAseq	Whole Blood	Day 28	gene2633 (GBP1)	0.0167957	7.26544	0.13086	0.895997	0.999442	0.13072
RNAseq	Whole Blood	Day 28	gene100289373 (UBAC2-AS1)	0.0233797	-0.854448	0.130716	0.896111	0.999442	0.130576
RNAseq	Whole Blood	Day 28	gene24149 (ZNF318)	0.00432718	6.05032	0.130524	0.896262	0.999442	0.130384
RNAseq	Whole Blood	Day 28	gene9203 (ZMYM3)	-0.00432587	5.44628	-0.130519	0.896267	0.999442	-0.130379
RNAseq	Whole Blood	Day 28	gene9819 (TSC22D2)	0.00446091	5.22051	0.130482	0.896297	0.999442	0.130341
RNAseq	Whole Blood	Day 28	gene54463 (RETREG1)	0.00642896	3.6505	0.130362	0.89639	0.999442	0.130223
RNAseq	Whole Blood	Day 28	gene51043 (ZBTB7B)	0.00315506	8.03231	0.130304	0.896437	0.999442	0.130164
RNAseq	Whole Blood	Day 28	gene9770 (RASSF2)	0.00296851	9.92947	0.130169	0.896543	0.999442	0.13003
RNAseq	Whole Blood	Day 28	gene8533 (COPS3)	0.00410887	5.6181	0.130147	0.896561	0.999442	0.130007
RNAseq	Whole Blood	Day 28	gene53405 (CLIC5)	-0.00911704	2.61037	-0.130131	0.896574	0.999442	-0.12999
RNAseq	Whole Blood	Day 28	gene27434 (POLM)	-0.00393542	5.47859	-0.129701	0.896914	0.999442	-0.129561
RNAseq	Whole Blood	Day 28	gene10856 (RUVBL2)	0.00423182	5.04738	0.129603	0.896989	0.999442	0.129466
RNAseq	Whole Blood	Day 28	gene9771 (RAPGEF5)	0.0270491	-0.907872	0.129596	0.896995	0.999442	0.129458
RNAseq	Whole Blood	Day 28	gene285203 (EOGT)	-0.0062715	3.11129	-0.1293	0.897229	0.999442	-0.129163
RNAseq	Whole Blood	Day 28	gene1266 (CNN3)	-0.0131202	0.876154	-0.129265	0.897257	0.999442	-0.129127
RNAseq	Whole Blood	Day 28	gene400761 (LRRC8C-DT)	-0.0163316	0.197834	-0.12888	0.897561	0.999442	-0.128743
RNAseq	Whole Blood	Day 28	gene283267 (LINC00294)	0.00549363	4.05985	0.128786	0.897636	0.999442	0.128649
RNAseq	Whole Blood	Day 28	gene8239 (USP9X)	-0.00291587	7.84826	-0.1287	0.897704	0.999442	-0.128562
RNAseq	Whole Blood	Day 28	gene51294 (PCDH12)	-0.0151384	0.87104	-0.128686	0.897716	0.999442	-0.128548
RNAseq	Whole Blood	Day 28	gene5598 (MAPK7)	-0.00405337	5.18123	-0.12868	0.89772	0.999442	-0.128543
RNAseq	Whole Blood	Day 28	gene56666 (PANX2)	0.00645424	5.50688	0.128581	0.897798	0.999442	0.128444
RNAseq	Whole Blood	Day 28	gene28559 (TRBV28)	-0.00846916	2.32501	-0.128464	0.897891	0.999442	-0.128326
RNAseq	Whole Blood	Day 28	gene10611 (PDLIM5)	0.00405035	5.4863	0.128422	0.897923	0.999442	0.128285
RNAseq	Whole Blood	Day 28	gene6128 (RPL6)	-0.00368337	9.71729	-0.128286	0.898031	0.999442	-0.128149
RNAseq	Whole Blood	Day 28	gene92579 (G6PC3)	-0.00608885	3.88603	-0.12828	0.898036	0.999442	-0.128142
RNAseq	Whole Blood	Day 28	gene1184 (CLCN5)	-0.00701799	3.89418	-0.128279	0.898037	0.999442	-0.128142
RNAseq	Whole Blood	Day 28	gene286 (ANK1)	-0.0110272	6.27031	-0.128206	0.898096	0.999442	-0.128067
RNAseq	Whole Blood	Day 28	gene376267 (RAB15)	0.00770203	2.8159	0.128158	0.898133	0.999442	0.128021
RNAseq	Whole Blood	Day 28	gene84798 (C19orf48)	0.00588701	3.54746	0.127956	0.898292	0.999442	0.127819
RNAseq	Whole Blood	Day 28	gene149628 (PYHIN1)	0.00578349	5.44253	0.127863	0.898366	0.999442	0.127726
RNAseq	Whole Blood	Day 28	gene115811 (IQCD)	0.0276889	-1.0383	0.127799	0.898419	0.999442	0.127659
RNAseq	Whole Blood	Day 28	gene21 (ABCA3)	0.00575346	3.61353	0.127657	0.898528	0.999442	0.127521
RNAseq	Whole Blood	Day 28	gene647135 (SRGAP2B)	0.00828547	2.76804	0.127479	0.898669	0.999442	0.127343
RNAseq	Whole Blood	Day 28	gene30812 (SOX8)	-0.0112385	1.44457	-0.127468	0.898679	0.999442	-0.12733
RNAseq	Whole Blood	Day 28	gene1514 (CTSL)	-0.00992495	3.78091	-0.127415	0.89872	0.999442	-0.127279
RNAseq	Whole Blood	Day 28	gene5880 (RAC2)	-0.00203139	9.96223	-0.127338	0.898781	0.999442	-0.127201
RNAseq	Whole Blood	Day 28	gene126014 (OSCAR)	0.0052784	4.64122	0.127145	0.898934	0.999442	0.127008
RNAseq	Whole Blood	Day 28	gene27034 (ACAD8)	-0.00448097	4.65643	-0.126983	0.899061	0.999442	-0.126848
RNAseq	Whole Blood	Day 28	gene89853 (MVB12B)	-0.00499217	4.40685	-0.126981	0.899063	0.999442	-0.126845
RNAseq	Whole Blood	Day 28	gene3982 (LIM2)	-0.020478	-0.425834	-0.126868	0.899153	0.999442	-0.126731
RNAseq	Whole Blood	Day 28	gene101929128 (LOC101929128)	-0.0232047	-3.41881	-0.126827	0.899184	0.999442	-0.126693
RNAseq	Whole Blood	Day 28	gene114899 (C1QTNF3)	-0.00976805	1.82534	-0.126711	0.899276	0.999442	-0.126577
RNAseq	Whole Blood	Day 28	gene3122 (HLA-DRA)	0.00611874	8.34155	0.126696	0.899288	0.999442	0.126561
RNAseq	Whole Blood	Day 28	gene100129094 (BTNL10)	0.0254242	-0.887597	0.126685	0.8993	0.999442	0.126546
RNAseq	Whole Blood	Day 28	gene3537 (IGLC1)	0.0225577	5.76464	0.126632	0.899339	0.999442	0.126496
RNAseq	Whole Blood	Day 28	gene63939 (FAM217B)	0.00442069	5.20196	0.126523	0.899424	0.999442	0.126389
RNAseq	Whole Blood	Day 28	gene645 (BLVRB)	0.00816048	7.00963	0.126495	0.899448	0.999442	0.126358
RNAseq	Whole Blood	Day 28	gene3281 (HSBP1)	-0.00383949	5.57383	-0.126453	0.89948	0.999442	-0.126318
RNAseq	Whole Blood	Day 28	gene8812 (CCNK)	0.00317115	6.74421	0.125828	0.899974	0.999442	0.125695
RNAseq	Whole Blood	Day 28	gene94234 (FOXQ1)	0.0289384	-3.59503	0.125824	0.899976	0.999442	0.125692
RNAseq	Whole Blood	Day 28	gene115560 (ZNF501)	0.00994589	1.55514	0.125758	0.90003	0.999442	0.125624
RNAseq	Whole Blood	Day 28	gene396 (ARHGDIA)	0.00254521	8.71953	0.125671	0.900099	0.999442	0.125537
RNAseq	Whole Blood	Day 28	gene51380 (CSAD)	-0.00508805	6.22383	-0.125301	0.900392	0.999442	-0.125167
RNAseq	Whole Blood	Day 28	gene51780 (KDM3B)	-0.00290019	7.91675	-0.125254	0.900428	0.999442	-0.125121
RNAseq	Whole Blood	Day 28	gene55249 (YY1AP1)	0.00313421	7.53342	0.124981	0.900645	0.999442	0.124847
RNAseq	Whole Blood	Day 28	gene11234 (HPS5)	0.00435319	4.82313	0.124902	0.900706	0.999442	0.12477
RNAseq	Whole Blood	Day 28	gene517 (ATP5MC2)	-0.0031428	7.08309	-0.124877	0.900727	0.999442	-0.124743
RNAseq	Whole Blood	Day 28	gene5734 (PTGER4)	0.00374269	6.28554	0.124582	0.90096	0.999442	0.124448
RNAseq	Whole Blood	Day 28	gene56181 (MTFR1L)	0.00359008	5.30747	0.124548	0.900986	0.999442	0.124415
RNAseq	Whole Blood	Day 28	gene9258 (MFHAS1)	-0.0049714	5.13521	-0.12445	0.901066	0.999442	-0.124315
RNAseq	Whole Blood	Day 28	gene23373 (CRTC1)	-0.00439342	5.65178	-0.124415	0.901092	0.999442	-0.124282
RNAseq	Whole Blood	Day 28	gene10455 (ECI2)	-0.00445695	4.36031	-0.124292	0.901189	0.999442	-0.12416
RNAseq	Whole Blood	Day 28	gene128989 (TANGO2)	0.00344963	6.4916	0.124075	0.901362	0.999442	0.123941
RNAseq	Whole Blood	Day 28	gene3779 (KCNMB1)	-0.00949674	2.54442	-0.123998	0.901422	0.999442	-0.123865
RNAseq	Whole Blood	Day 28	gene5875 (RABGGTA)	-0.00386271	4.96212	-0.123837	0.90155	0.999442	-0.123703
RNAseq	Whole Blood	Day 28	gene5742 (PTGS1)	0.0052368	7.16706	0.12359	0.901745	0.999442	0.123457
RNAseq	Whole Blood	Day 28	gene4179 (CD46)	0.00424759	8.2435	0.123447	0.901857	0.999442	0.123316
RNAseq	Whole Blood	Day 28	gene9757 (KMT2B)	0.00249966	7.95068	0.122876	0.90231	0.999442	0.122744
RNAseq	Whole Blood	Day 28	gene6218 (RPS17)	-0.00435318	9.33433	-0.122733	0.902421	0.999442	-0.122603
RNAseq	Whole Blood	Day 28	gene9830 (TRIM14)	-0.00396475	7.12287	-0.122621	0.902511	0.999442	-0.12249
RNAseq	Whole Blood	Day 28	gene124976 (SPNS2)	0.0108459	1.82274	0.122609	0.90252	0.999442	0.122478
RNAseq	Whole Blood	Day 28	gene25844 (YIPF3)	0.00222273	7.04217	0.122593	0.902534	0.999442	0.122461
RNAseq	Whole Blood	Day 28	gene9120 (SLC16A6)	-0.00594384	4.76834	-0.122574	0.902548	0.999442	-0.122444
RNAseq	Whole Blood	Day 28	gene3142 (HLX)	-0.00687121	5.92442	-0.122486	0.902617	0.999442	-0.122356
RNAseq	Whole Blood	Day 28	gene100507602 (TRIM52-AS1)	0.00600493	3.32154	0.122349	0.902726	0.999442	0.122218
RNAseq	Whole Blood	Day 28	gene9516 (LITAF)	-0.00389643	10.1434	-0.12231	0.902757	0.999442	-0.12218
RNAseq	Whole Blood	Day 28	gene220164 (DOK6)	0.0230164	-0.858634	0.121923	0.903065	0.999442	0.12179
RNAseq	Whole Blood	Day 28	gene22809 (ATF5)	0.00827069	4.35333	0.121576	0.903337	0.999442	0.121447
RNAseq	Whole Blood	Day 28	gene9727 (RAB11FIP3)	-0.00494247	4.12089	-0.12153	0.903374	0.999442	-0.1214
RNAseq	Whole Blood	Day 28	gene23416 (KCNH3)	0.0072731	3.49586	0.121425	0.903457	0.999442	0.121295
RNAseq	Whole Blood	Day 28	gene2065 (ERBB3)	0.0227111	-0.619002	0.121257	0.903591	0.999442	0.121126
RNAseq	Whole Blood	Day 28	gene120425 (JAML)	0.00311012	9.53601	0.121103	0.903712	0.999442	0.120974
RNAseq	Whole Blood	Day 28	gene162972 (ZNF550)	-0.00556458	3.78951	-0.120683	0.904044	0.999442	-0.120555
RNAseq	Whole Blood	Day 28	gene10096 (ACTR3)	-0.00197711	8.81715	-0.120078	0.904523	0.999442	-0.11995
RNAseq	Whole Blood	Day 28	gene204 (AK2)	0.00265284	6.59645	0.120043	0.904551	0.999442	0.119915
RNAseq	Whole Blood	Day 28	gene27242 (TNFRSF21)	0.0117244	1.91269	0.120011	0.904579	0.999442	0.119879
RNAseq	Whole Blood	Day 28	gene57613 (FAM234B)	-0.00689116	2.61701	-0.119669	0.904845	0.999442	-0.119543
RNAseq	Whole Blood	Day 28	gene5800 (PTPRO)	-0.0088463	3.40956	-0.119526	0.904959	0.999442	-0.119399
RNAseq	Whole Blood	Day 28	gene10659 (CELF2)	-0.00282174	8.8572	-0.119517	0.904966	0.999442	-0.11939
RNAseq	Whole Blood	Day 28	gene84923 (FAM104A)	0.0061645	6.6939	0.11934	0.905108	0.999442	0.119211
RNAseq	Whole Blood	Day 28	gene8454 (CUL1)	0.00490257	6.12963	0.118957	0.905408	0.999442	0.118833
RNAseq	Whole Blood	Day 28	gene85013 (TMEM128)	0.00536987	3.68677	0.118865	0.905482	0.999442	0.118739
RNAseq	Whole Blood	Day 28	gene11116 (FGFR1OP)	-0.00539863	4.29145	-0.118671	0.905635	0.999442	-0.118546
RNAseq	Whole Blood	Day 28	gene26053 (AUTS2)	0.00722017	5.06379	0.118565	0.905721	0.999442	0.118438
RNAseq	Whole Blood	Day 28	gene9479 (MAPK8IP1)	0.0162844	-0.0701283	0.118532	0.905746	0.999442	0.118406
RNAseq	Whole Blood	Day 28	gene84067 (FAM160A2)	-0.00365777	5.8455	-0.1184	0.905853	0.999442	-0.118271
RNAseq	Whole Blood	Day 28	gene391267 (ANKRD20A11P)	-0.0261568	-1.27763	-0.118366	0.905878	0.999442	-0.11824
RNAseq	Whole Blood	Day 28	gene27297 (CRCP)	-0.00315661	5.53494	-0.118224	0.90599	0.999442	-0.118098
RNAseq	Whole Blood	Day 28	gene10095 (ARPC1B)	-0.00252145	9.21118	-0.118203	0.906007	0.999442	-0.118076
RNAseq	Whole Blood	Day 28	gene1511 (CTSG)	0.0174571	0.755413	0.118197	0.906012	0.999442	0.11807
RNAseq	Whole Blood	Day 28	gene56925 (LXN)	0.00729071	2.90951	0.118099	0.906089	0.999442	0.117973
RNAseq	Whole Blood	Day 28	gene6093 (ROCK1)	-0.00241544	8.06819	-0.11799	0.906177	0.999442	-0.117862
RNAseq	Whole Blood	Day 28	gene25850 (ZNF345)	0.00689223	2.85053	0.11776	0.906357	0.999442	0.117635
RNAseq	Whole Blood	Day 28	gene100272147 (CMC4)	0.00705672	2.85413	0.117615	0.906471	0.999442	0.117491
RNAseq	Whole Blood	Day 28	gene7840 (ALMS1)	0.00434978	5.10093	0.117608	0.906477	0.999442	0.117483
RNAseq	Whole Blood	Day 28	gene16 (AARS1)	0.00354562	5.84053	0.117577	0.906501	0.999442	0.117452
RNAseq	Whole Blood	Day 28	gene5430 (POLR2A)	-0.00314509	9.20214	-0.117327	0.906699	0.999442	-0.117204
RNAseq	Whole Blood	Day 28	gene55791 (LRIF1)	0.00393008	4.7549	0.117219	0.906785	0.999442	0.117095
RNAseq	Whole Blood	Day 28	gene28960 (DCPS)	-0.00429109	4.33892	-0.117217	0.906787	0.999442	-0.117092
RNAseq	Whole Blood	Day 28	gene56254 (RNF20)	-0.00268365	6.53848	-0.117086	0.906891	0.999442	-0.116961
RNAseq	Whole Blood	Day 28	gene3326 (HSP90AB1)	-0.00468292	8.85482	-0.116925	0.907016	0.999442	-0.116803
RNAseq	Whole Blood	Day 28	gene1849 (DUSP7)	-0.00414426	6.06474	-0.116617	0.907264	0.999442	-0.116491
RNAseq	Whole Blood	Day 28	gene8809 (IL18R1)	-0.00627678	4.80731	-0.116247	0.907555	0.999442	-0.116122
RNAseq	Whole Blood	Day 28	gene10616 (RBCK1)	0.00383311	7.77104	0.116133	0.907646	0.999442	0.116008
RNAseq	Whole Blood	Day 28	gene285331 (CCDC66)	-0.00482746	4.47421	-0.115921	0.907812	0.999442	-0.115798
RNAseq	Whole Blood	Day 28	gene390937 (ERFL)	-0.0110063	1.63702	-0.115863	0.907857	0.999442	-0.115741
RNAseq	Whole Blood	Day 28	gene3836 (KPNA1)	0.00262099	6.42992	0.11557	0.90809	0.999442	0.115447
RNAseq	Whole Blood	Day 28	gene7037 (TFRC)	-0.00451138	4.77336	-0.115512	0.908137	0.999442	-0.115389
RNAseq	Whole Blood	Day 28	gene3897 (L1CAM)	-0.0124048	0.612654	-0.1155	0.908146	0.999442	-0.115377
RNAseq	Whole Blood	Day 28	gene6727 (SRP14)	-0.00255803	7.36648	-0.1154	0.908227	0.999442	-0.115275
RNAseq	Whole Blood	Day 28	gene57646 (USP28)	-0.00429777	5.48252	-0.115173	0.908405	0.999442	-0.11505
RNAseq	Whole Blood	Day 28	gene101928068 (LOC101928068)	0.0143006	0.394627	0.115049	0.908504	0.999442	0.114926
RNAseq	Whole Blood	Day 28	gene358 (AQP1)	-0.0132696	1.48924	-0.115051	0.908504	0.999442	-0.114926
RNAseq	Whole Blood	Day 28	gene7940 (LST1)	-0.00447245	7.12714	-0.11503	0.908518	0.999442	-0.114908
RNAseq	Whole Blood	Day 28	gene162514 (TRPV3)	-0.0155877	0.152185	-0.114814	0.908689	0.999442	-0.114693
RNAseq	Whole Blood	Day 28	gene28833 (IGLJ1)	-0.0216207	4.07778	-0.114735	0.908752	0.999442	-0.114612
RNAseq	Whole Blood	Day 28	gene92370 (PXYLP1)	-0.00500206	3.86681	-0.114631	0.908835	0.999442	-0.114508
RNAseq	Whole Blood	Day 28	gene55127 (HEATR1)	-0.00354563	5.67805	-0.114446	0.90898	0.999442	-0.114325
RNAseq	Whole Blood	Day 28	gene339201 (ASB16-AS1)	0.00459476	4.34498	0.114258	0.90913	0.999442	0.114136
RNAseq	Whole Blood	Day 28	gene23564 (DDAH2)	-0.00475746	4.1342	-0.114218	0.909161	0.999442	-0.114097
RNAseq	Whole Blood	Day 28	gene51147 (ING4)	-0.00342191	5.22711	-0.114132	0.909229	0.999442	-0.114012
RNAseq	Whole Blood	Day 28	gene90378 (SAMD1)	0.00476439	4.63343	0.114005	0.90933	0.999442	0.113884
RNAseq	Whole Blood	Day 28	gene4128 (MAOA)	-0.0252856	-1.53066	-0.11398	0.909351	0.999442	-0.113858
RNAseq	Whole Blood	Day 28	gene215 (ABCD1)	-0.00355195	5.54132	-0.11384	0.909462	0.999442	-0.113717
RNAseq	Whole Blood	Day 28	gene57217 (TTC7A)	-0.00394614	6.9673	-0.113708	0.909566	0.999442	-0.113586
RNAseq	Whole Blood	Day 28	gene101928290 (PLBD1-AS1)	-0.00999023	1.59202	-0.113275	0.909908	0.999442	-0.113155
RNAseq	Whole Blood	Day 28	gene90488 (TMEM263)	-0.00584898	3.93059	-0.11321	0.909959	0.999442	-0.11309
RNAseq	Whole Blood	Day 28	gene23236 (PLCB1)	-0.00676958	3.38221	-0.113109	0.910041	0.999442	-0.112987
RNAseq	Whole Blood	Day 28	gene54518 (APBB1IP)	-0.00293406	8.78187	-0.113078	0.910064	0.999442	-0.112958
RNAseq	Whole Blood	Day 28	gene65979 (PHACTR4)	-0.00332977	5.67717	-0.113016	0.910113	0.999442	-0.112896
RNAseq	Whole Blood	Day 28	gene6041 (RNASEL)	0.00297807	6.17066	0.112735	0.910336	0.999442	0.112615
RNAseq	Whole Blood	Day 28	gene646626 (LOC646626)	0.0259272	-1.41707	0.112664	0.910392	0.999442	0.112544
RNAseq	Whole Blood	Day 28	gene9792 (SERTAD2)	-0.00360802	6.16296	-0.112495	0.910525	0.999442	-0.112376
RNAseq	Whole Blood	Day 28	gene440515 (ZNF506)	-0.00426709	4.55166	-0.112344	0.910645	0.999442	-0.112225
RNAseq	Whole Blood	Day 28	gene439994 (LINC00863)	0.00787785	2.05031	0.112258	0.910715	0.999442	0.112137
RNAseq	Whole Blood	Day 28	gene11235 (PDCD10)	-0.00424566	5.28247	-0.112236	0.910732	0.999442	-0.112115
RNAseq	Whole Blood	Day 28	gene55225 (RAVER2)	-0.00862735	1.67137	-0.112149	0.9108	0.999442	-0.112029
RNAseq	Whole Blood	Day 28	gene64174 (DPEP2)	0.00439883	8.16819	0.11208	0.910855	0.999442	0.111961
RNAseq	Whole Blood	Day 28	gene6035 (RNASE1)	0.0238337	-0.893178	0.112027	0.910896	0.999442	0.111908
RNAseq	Whole Blood	Day 28	gene80308 (FLAD1)	0.00375405	4.7532	0.111895	0.911001	0.999442	0.111776
RNAseq	Whole Blood	Day 28	gene84243 (ZDHHC18)	0.00254422	8.9687	0.11177	0.9111	0.999442	0.111651
RNAseq	Whole Blood	Day 28	gene10056 (FARSB)	0.00470437	4.35996	0.111733	0.91113	0.999442	0.111613
RNAseq	Whole Blood	Day 28	gene10043 (TOM1)	0.00266387	6.65966	0.11162	0.911219	0.999442	0.111501
RNAseq	Whole Blood	Day 28	gene7203 (CCT3)	-0.00330488	6.7131	-0.111429	0.91137	0.999442	-0.111311
RNAseq	Whole Blood	Day 28	gene920 (CD4)	0.00345197	8.68378	0.111395	0.911398	0.999442	0.111275
RNAseq	Whole Blood	Day 28	gene23761 (PISD)	0.0029895	7.65329	0.111391	0.9114	0.999442	0.111272
RNAseq	Whole Blood	Day 28	gene2235 (FECH)	-0.00866057	5.73753	-0.111365	0.911422	0.999442	-0.111246
RNAseq	Whole Blood	Day 28	gene28974 (C19orf53)	0.00335188	5.41108	0.111297	0.911475	0.999442	0.111178
RNAseq	Whole Blood	Day 28	gene168537 (GIMAP7)	0.00345206	8.12386	0.110896	0.911792	0.999442	0.110778
RNAseq	Whole Blood	Day 28	gene54625 (PARP14)	0.00927043	8.63591	0.110746	0.911911	0.999442	0.110629
RNAseq	Whole Blood	Day 28	gene57804 (POLD4)	-0.00263126	6.29011	-0.110744	0.911913	0.999442	-0.110626
RNAseq	Whole Blood	Day 28	gene79626 (TNFAIP8L2)	-0.00238383	6.51145	-0.110687	0.911959	0.999442	-0.110568
RNAseq	Whole Blood	Day 28	gene128 (ADH5)	0.00330466	5.6018	0.110623	0.912008	0.999442	0.110506
RNAseq	Whole Blood	Day 28	gene9112 (MTA1)	-0.00282828	6.25862	-0.110573	0.912048	0.999442	-0.110456
RNAseq	Whole Blood	Day 28	gene10053 (AP1M2)	0.010979	1.1488	0.110573	0.912049	0.999442	0.110455
RNAseq	Whole Blood	Day 28	gene441307 (HRAT92)	0.00909282	2.40906	0.110558	0.912062	0.999442	0.110438
RNAseq	Whole Blood	Day 28	gene116448 (OLIG1)	-0.0075323	4.68703	-0.110548	0.912068	0.999442	-0.11043
RNAseq	Whole Blood	Day 28	gene51154 (MRTO4)	0.00441491	4.27197	0.110466	0.912132	0.999442	0.11035
RNAseq	Whole Blood	Day 28	gene143458 (LDLRAD3)	0.00886286	2.50605	0.110352	0.912225	0.999442	0.110232
RNAseq	Whole Blood	Day 28	gene65250 (CPLANE1)	0.00503718	3.74037	0.109835	0.912632	0.999442	0.10972
RNAseq	Whole Blood	Day 28	gene28804 (IGLV3-9)	-0.03462	0.857721	-0.109801	0.91266	0.999442	-0.109684
RNAseq	Whole Blood	Day 28	gene3099 (HK2)	0.00361592	6.95236	0.109728	0.912717	0.999442	0.109612
RNAseq	Whole Blood	Day 28	gene89866 (SEC16B)	-0.018052	-0.451335	-0.109651	0.912781	0.999442	-0.109531
RNAseq	Whole Blood	Day 28	gene57498 (KIDINS220)	0.00277395	7.28294	0.109395	0.91298	0.999442	0.109281
RNAseq	Whole Blood	Day 28	gene124221 (PRSS30P)	-0.0107758	1.54169	-0.109215	0.913126	0.999442	-0.109097
RNAseq	Whole Blood	Day 28	gene101927156 (LINC01934)	-0.00935089	1.42838	-0.109211	0.913127	0.999442	-0.109095
RNAseq	Whole Blood	Day 28	gene1345 (COX6C)	0.00442392	5.33854	0.109126	0.913195	0.999442	0.10901
RNAseq	Whole Blood	Day 28	gene400696 (LGALS17A)	0.0291211	-2.09487	0.109065	0.913242	0.999442	0.10895
RNAseq	Whole Blood	Day 28	gene10892 (MALT1)	-0.00283661	5.78167	-0.108997	0.913298	0.999442	-0.10888
RNAseq	Whole Blood	Day 28	gene817 (CAMK2D)	-0.00481389	5.17363	-0.108876	0.913393	0.999442	-0.10876
RNAseq	Whole Blood	Day 28	gene8607 (RUVBL1)	-0.00397894	4.61975	-0.108688	0.91354	0.999442	-0.108575
RNAseq	Whole Blood	Day 28	gene28426 (IGHV3-43)	0.0332563	0.0350277	0.108556	0.913647	0.999442	0.10844
RNAseq	Whole Blood	Day 28	gene51651 (PTRH2)	-0.00505772	3.59907	-0.108394	0.913774	0.999442	-0.108279
RNAseq	Whole Blood	Day 28	gene506 (ATP5F1B)	0.00260741	8.2068	0.108366	0.913798	0.999442	0.10825
RNAseq	Whole Blood	Day 28	gene90268 (OTULIN)	-0.00285198	5.49069	-0.108196	0.913931	0.999442	-0.108081
RNAseq	Whole Blood	Day 28	gene125336 (LOXHD1)	-0.00698983	2.93162	-0.108049	0.914048	0.999442	-0.107934
RNAseq	Whole Blood	Day 28	gene105371932 (LOC105371932)	0.0083452	1.71318	0.107957	0.914123	0.999442	0.10784
RNAseq	Whole Blood	Day 28	gene10008 (KCNE3)	-0.00279923	7.04535	-0.107918	0.914152	0.999442	-0.107803
RNAseq	Whole Blood	Day 28	gene9620 (CELSR1)	-0.00566398	3.37543	-0.107502	0.914482	0.999442	-0.107387
RNAseq	Whole Blood	Day 28	gene5476 (CTSA)	-0.00276238	8.07547	-0.107376	0.914582	0.999442	-0.107261
RNAseq	Whole Blood	Day 28	gene90624 (LYRM7)	-0.00442288	4.35799	-0.10711	0.914792	0.999442	-0.106996
RNAseq	Whole Blood	Day 28	gene5573 (PRKAR1A)	-0.00241678	8.59909	-0.107037	0.914849	0.999442	-0.106924
RNAseq	Whole Blood	Day 28	gene10971 (YWHAQ)	0.00302515	6.9164	0.106699	0.915118	0.999442	0.106586
RNAseq	Whole Blood	Day 28	gene2237 (FEN1)	0.00490258	3.62851	0.106653	0.915154	0.999442	0.10654
RNAseq	Whole Blood	Day 28	gene25885 (POLR1A)	-0.0042159	5.02384	-0.106352	0.915393	0.999442	-0.106239
RNAseq	Whole Blood	Day 28	gene57111 (RAB25)	-0.0247641	-1.46826	-0.105852	0.915788	0.999442	-0.10574
RNAseq	Whole Blood	Day 28	gene375748 (ERCC6L2)	-0.0031247	5.14474	-0.105845	0.915795	0.999442	-0.105732
RNAseq	Whole Blood	Day 28	gene84239 (ATP13A4)	-0.0128845	0.469103	-0.10567	0.915934	0.999442	-0.105557
RNAseq	Whole Blood	Day 28	gene9202 (ZMYM4)	-0.00320502	5.68455	-0.10546	0.9161	0.999442	-0.105348
RNAseq	Whole Blood	Day 28	gene25939 (SAMHD1)	-0.00439794	8.94748	-0.105077	0.916404	0.999442	-0.104965
RNAseq	Whole Blood	Day 28	gene54843 (SYTL2)	0.00472561	4.88677	0.105047	0.916427	0.999442	0.104935
RNAseq	Whole Blood	Day 28	gene100505573 (INAFM2)	-0.00383287	5.47524	-0.105027	0.916445	0.999442	-0.104913
RNAseq	Whole Blood	Day 28	gene5684 (PSMA3)	-0.00462654	5.0283	-0.104963	0.916493	0.999442	-0.104852
RNAseq	Whole Blood	Day 28	gene170394 (PWWP2B)	-0.00425735	4.88733	-0.104794	0.916628	0.999442	-0.104682
RNAseq	Whole Blood	Day 28	gene51143 (DYNC1LI1)	-0.0030127	5.98791	-0.104784	0.916637	0.999442	-0.104671
RNAseq	Whole Blood	Day 28	gene25780 (RASGRP3)	0.00581706	3.59929	0.104528	0.916839	0.999442	0.104416
RNAseq	Whole Blood	Day 28	gene124446 (TMEM219)	0.00276886	5.83195	0.104429	0.916918	0.999442	0.104317
RNAseq	Whole Blood	Day 28	gene284391 (ZNF844)	0.00692798	3.05224	0.104314	0.917008	0.999442	0.104203
RNAseq	Whole Blood	Day 28	gene5142 (PDE4B)	0.00404374	6.61961	0.104291	0.917026	0.999442	0.104181
RNAseq	Whole Blood	Day 28	gene388564 (TMEM238)	0.00923584	2.16066	0.104275	0.917038	0.999442	0.104165
RNAseq	Whole Blood	Day 28	gene5721 (PSME2)	0.00807531	7.01708	0.104163	0.917127	0.999442	0.104053
RNAseq	Whole Blood	Day 28	gene10146 (G3BP1)	0.00252244	7.02623	0.104114	0.917165	0.999442	0.104006
RNAseq	Whole Blood	Day 28	gene728411 (GUSBP1)	0.00680177	2.56364	0.104106	0.917173	0.999442	0.103995
RNAseq	Whole Blood	Day 28	gene94031 (HTRA3)	0.0251783	-1.55392	0.104093	0.917183	0.999442	0.103983
RNAseq	Whole Blood	Day 28	gene28614 (TRBV5-1)	-0.00699268	2.6545	-0.104052	0.917215	0.999442	-0.103942
RNAseq	Whole Blood	Day 28	gene1114 (CHGB)	0.03259	-2.86239	0.104024	0.917237	0.999442	0.103915
RNAseq	Whole Blood	Day 28	gene51097 (SCCPDH)	-0.00419315	3.69549	-0.103918	0.917322	0.999442	-0.103807
RNAseq	Whole Blood	Day 28	gene28962 (OSTM1)	0.00321891	5.49357	0.103888	0.917346	0.999442	0.103778
RNAseq	Whole Blood	Day 28	gene79838 (TMC5)	-0.016679	-0.25747	-0.103802	0.917415	0.999442	-0.10369
RNAseq	Whole Blood	Day 28	gene10906 (TRAFD1)	0.00494521	6.91477	0.103669	0.917519	0.999442	0.103559
RNAseq	Whole Blood	Day 28	gene9592 (IER2)	-0.00300516	7.70747	-0.103642	0.917541	0.999442	-0.103532
RNAseq	Whole Blood	Day 28	gene55704 (CCDC88A)	0.00486403	6.23924	0.103638	0.917545	0.999442	0.103526
RNAseq	Whole Blood	Day 28	gene8888 (MCM3AP)	-0.00203704	7.18309	-0.103417	0.917719	0.999442	-0.103308
RNAseq	Whole Blood	Day 28	gene9647 (PPM1F)	0.0025984	8.07943	0.103361	0.917763	0.999442	0.103251
RNAseq	Whole Blood	Day 28	gene5609 (MAP2K7)	0.00263989	6.46529	0.103325	0.917792	0.999442	0.103215
RNAseq	Whole Blood	Day 28	gene112611 (RWDD2A)	0.0078586	1.70353	0.102628	0.918344	0.999442	0.102519
RNAseq	Whole Blood	Day 28	gene9816 (URB2)	-0.00476059	3.64299	-0.102564	0.918394	0.999442	-0.102457
RNAseq	Whole Blood	Day 28	gene386593 (CHKB-CPT1B)	-0.00376231	7.252	-0.102352	0.918563	0.999442	-0.102244
RNAseq	Whole Blood	Day 28	gene23646 (PLD3)	-0.00287198	7.15824	-0.102309	0.918598	0.999442	-0.1022
RNAseq	Whole Blood	Day 28	gene3716 (JAK1)	0.00193269	9.37157	0.102281	0.918622	0.999442	0.10217
RNAseq	Whole Blood	Day 28	gene119032 (BORCS7)	0.00535103	3.50915	0.102106	0.918758	0.999442	0.101998
RNAseq	Whole Blood	Day 28	gene4572 (TRNQ)	-0.0104101	2.21458	-0.10208	0.91878	0.999442	-0.101971
RNAseq	Whole Blood	Day 28	gene63893 (UBE2O)	0.00525394	6.60989	0.10188	0.918938	0.999442	0.101771
RNAseq	Whole Blood	Day 28	gene301 (ANXA1)	-0.00431758	8.2394	-0.101734	0.919053	0.999442	-0.101626
RNAseq	Whole Blood	Day 28	gene5524 (PTPA)	0.00281514	6.11323	0.101713	0.919071	0.999442	0.101604
RNAseq	Whole Blood	Day 28	gene8693 (GALNT4)	-0.00457466	4.09167	-0.101693	0.919087	0.999442	-0.101584
RNAseq	Whole Blood	Day 28	gene128077 (LIX1L)	0.00281192	6.17072	0.101576	0.919178	0.999442	0.101469
RNAseq	Whole Blood	Day 28	gene1460 (CSNK2B)	0.00240935	6.22557	0.101441	0.919286	0.999442	0.101333
RNAseq	Whole Blood	Day 28	gene55699 (IARS2)	-0.00273259	6.15713	-0.101428	0.919296	0.999442	-0.10132
RNAseq	Whole Blood	Day 28	gene101 (ADAM8)	-0.00307411	9.46351	-0.101397	0.919321	0.999442	-0.101289
RNAseq	Whole Blood	Day 28	gene4700 (NDUFA6)	0.00359992	4.2923	0.101363	0.919348	0.999442	0.101255
RNAseq	Whole Blood	Day 28	gene381 (ARF5)	0.0027405	7.00092	0.101295	0.919402	0.999442	0.101188
RNAseq	Whole Blood	Day 28	gene25813 (SAMM50)	-0.00298741	4.97011	-0.101228	0.919455	0.999442	-0.10112
RNAseq	Whole Blood	Day 28	gene79672 (FN3KRP)	0.00314778	4.64103	0.101143	0.919522	0.999442	0.101036
RNAseq	Whole Blood	Day 28	gene50515 (CHST11)	0.00273809	7.90092	0.101068	0.919582	0.999442	0.100961
RNAseq	Whole Blood	Day 28	gene64420 (SUSD1)	0.00399952	5.73286	0.101057	0.919591	0.999442	0.100949
RNAseq	Whole Blood	Day 28	gene389289 (ANXA2R)	0.00415037	4.12866	0.100968	0.919663	0.999442	0.100858
RNAseq	Whole Blood	Day 28	gene873 (CBR1)	0.00466572	4.69356	0.100877	0.919733	0.999442	0.10077
RNAseq	Whole Blood	Day 28	gene8564 (KMO)	-0.00555599	3.25388	-0.100797	0.919796	0.999442	-0.100691
RNAseq	Whole Blood	Day 28	gene84278 (MFSD14C)	0.00783134	2.32313	0.100748	0.919837	0.999442	0.10064
RNAseq	Whole Blood	Day 28	gene79895 (ATP8B4)	-0.00503704	3.98576	-0.100693	0.91988	0.999442	-0.100585
RNAseq	Whole Blood	Day 28	gene93099 (DMKN)	-0.0156501	-0.583857	-0.100658	0.919907	0.999442	-0.10055
RNAseq	Whole Blood	Day 28	gene1603 (DAD1)	-0.00298165	5.67706	-0.100586	0.919964	0.999442	-0.100479
RNAseq	Whole Blood	Day 28	gene26127 (FGFR1OP2)	-0.00323513	5.97987	-0.100574	0.919975	0.999442	-0.100465
RNAseq	Whole Blood	Day 28	gene2948 (GSTM4)	0.0048031	3.74033	0.10048	0.920049	0.999442	0.100373
RNAseq	Whole Blood	Day 28	gene6256 (RXRA)	0.00234664	8.81623	0.10045	0.920072	0.999442	0.100343
RNAseq	Whole Blood	Day 28	gene2086 (ERV3-1)	0.00518109	5.2572	0.100343	0.920157	0.999442	0.100236
RNAseq	Whole Blood	Day 28	gene283450 (HECTD4)	-0.0035314	7.01168	-0.100228	0.920248	0.999442	-0.100121
RNAseq	Whole Blood	Day 28	gene100528032 (KLRC4-KLRK1)	0.00426356	6.98119	0.0999517	0.920467	0.999442	0.0998452
RNAseq	Whole Blood	Day 28	gene26065 (LSM14A)	-0.00182054	6.58564	-0.0997381	0.920636	0.999442	-0.0996327
RNAseq	Whole Blood	Day 28	gene55884 (WSB2)	0.00362245	5.54738	0.0994777	0.920842	0.999442	0.0993728
RNAseq	Whole Blood	Day 28	gene84265 (POLR3GL)	0.003126	5.49245	0.0993041	0.920982	0.999442	0.0991967
RNAseq	Whole Blood	Day 28	gene246777 (SPESP1)	-0.0264464	-1.83121	-0.0987695	0.921405	0.999442	-0.098664
RNAseq	Whole Blood	Day 28	gene19 (ABCA1)	0.00779757	5.70332	0.09876	0.921412	0.999442	0.0986555
RNAseq	Whole Blood	Day 28	gene221711 (SYCP2L)	0.0153396	-0.412516	0.0987113	0.921451	0.999442	0.0986059
RNAseq	Whole Blood	Day 28	gene3117 (HLA-DQA1)	-0.00575813	4.33443	-0.0987018	0.921459	0.999442	-0.0985966
RNAseq	Whole Blood	Day 28	gene2110 (ETFDH)	0.00532947	4.00062	0.0986534	0.921499	0.999442	0.0985458
RNAseq	Whole Blood	Day 28	gene340348 (TSPAN33)	-0.00396194	5.22842	-0.0986146	0.921528	0.999442	-0.098509
RNAseq	Whole Blood	Day 28	gene678 (ZFP36L2)	-0.00333042	9.73408	-0.0985379	0.921589	0.999442	-0.0984329
RNAseq	Whole Blood	Day 28	gene162967 (ZNF320)	0.00397048	3.80458	0.0985295	0.921595	0.999442	0.0984246
RNAseq	Whole Blood	Day 28	gene85364 (ZCCHC3)	0.00257601	5.57685	0.0984672	0.921644	0.999442	0.0983635
RNAseq	Whole Blood	Day 28	gene55605 (KIF21A)	-0.00465286	3.61601	-0.0984617	0.921649	0.999442	-0.0983571
RNAseq	Whole Blood	Day 28	gene388931 (MFSD2B)	0.00818457	2.86316	0.0984535	0.921657	0.999442	0.0983461
RNAseq	Whole Blood	Day 28	gene208 (AKT2)	0.00171148	7.52047	0.0981982	0.921858	0.999442	0.0980942
RNAseq	Whole Blood	Day 28	gene11130 (ZWINT)	-0.00957764	1.42505	-0.0980597	0.921967	0.999442	-0.0979559
RNAseq	Whole Blood	Day 28	gene80303 (EFHD1)	-0.0154983	-0.324902	-0.0980227	0.921998	0.999442	-0.0979168
RNAseq	Whole Blood	Day 28	gene28912 (IGKV3-20)	0.0147178	5.23623	0.0979862	0.922026	0.999442	0.0978817
RNAseq	Whole Blood	Day 28	gene6150 (MRPL23)	-0.0036558	4.67733	-0.0979655	0.922042	0.999442	-0.0978617
RNAseq	Whole Blood	Day 28	gene57459 (GATAD2B)	-0.00425981	5.01125	-0.0979028	0.922092	0.999442	-0.0977991
RNAseq	Whole Blood	Day 28	gene23508 (TTC9)	-0.00375033	5.6173	-0.0977298	0.922229	0.999442	-0.0976259
RNAseq	Whole Blood	Day 28	gene284417 (TMEM150B)	0.00742301	3.83025	0.0977018	0.922251	0.999442	0.097598
RNAseq	Whole Blood	Day 28	gene813 (CALU)	0.00326304	5.15554	0.0973562	0.922525	0.999442	0.0972531
RNAseq	Whole Blood	Day 28	gene30 (ACAA1)	-0.00242299	7.008	-0.0972517	0.922609	0.999442	-0.0971477
RNAseq	Whole Blood	Day 28	gene353274 (ZNF445)	0.00289152	5.83319	0.0972335	0.922622	0.999442	0.0971312
RNAseq	Whole Blood	Day 28	gene6929 (TCF3)	-0.00284967	6.82812	-0.0971694	0.922674	0.999442	-0.0970664
RNAseq	Whole Blood	Day 28	gene8732 (RNGTT)	-0.00331014	4.58663	-0.0970975	0.92273	0.999442	-0.096995
RNAseq	Whole Blood	Day 28	gene23762 (OSBP2)	0.00981802	5.72494	0.0968701	0.922913	0.999442	0.0967653
RNAseq	Whole Blood	Day 28	gene284325 (C19orf54)	-0.00421419	3.96823	-0.0962372	0.923414	0.999442	-0.0961348
RNAseq	Whole Blood	Day 28	gene23246 (BOP1)	0.00377363	4.80893	0.0961362	0.923493	0.999442	0.0960347
RNAseq	Whole Blood	Day 28	gene83538 (TTC25)	0.00973228	1.92817	0.0960399	0.923571	0.999442	0.0959371
RNAseq	Whole Blood	Day 28	gene5074 (PAWR)	0.00750854	2.059	0.0960216	0.923584	0.999442	0.0959197
RNAseq	Whole Blood	Day 28	gene1978 (EIF4EBP1)	-0.00490709	3.886	-0.0959745	0.923622	0.999442	-0.0958719
RNAseq	Whole Blood	Day 28	gene60490 (PPCDC)	-0.00392336	5.12451	-0.095619	0.923904	0.999442	-0.0955171
RNAseq	Whole Blood	Day 28	gene51001 (MTERF3)	-0.00475755	3.08566	-0.0955264	0.923975	0.999442	-0.095428
RNAseq	Whole Blood	Day 28	gene3115 (HLA-DPB1)	-0.00413783	7.65708	-0.0953119	0.924148	0.999442	-0.0952105
RNAseq	Whole Blood	Day 28	gene56339 (METTL3)	0.00334106	5.35282	0.0953011	0.924156	0.999442	0.0952003
RNAseq	Whole Blood	Day 28	gene29074 (MRPL18)	-0.00339828	4.66983	-0.0952107	0.924227	0.999442	-0.09511
RNAseq	Whole Blood	Day 28	gene92797 (HELB)	0.00785877	4.04041	0.0951904	0.924242	0.999442	0.0950913
RNAseq	Whole Blood	Day 28	gene143 (PARP4)	-0.00227548	7.63642	-0.0948399	0.924522	0.999442	-0.0947397
RNAseq	Whole Blood	Day 28	gene9726 (ZNF646)	0.00217415	6.49475	0.0945299	0.924768	0.999442	0.0944298
RNAseq	Whole Blood	Day 28	gene10574 (CCT7)	0.00224257	7.07876	0.0944232	0.924852	0.999442	0.0943243
RNAseq	Whole Blood	Day 28	gene100129842 (ZNF737)	-0.00366618	4.23988	-0.0941083	0.925102	0.999442	-0.0940085
RNAseq	Whole Blood	Day 28	gene116154 (PHACTR3)	0.0211501	-1.17123	0.0939338	0.92524	0.999442	0.0938355
RNAseq	Whole Blood	Day 28	gene100134229 (KDM7A-DT)	-0.00651104	3.87969	-0.0938531	0.925305	0.999442	-0.0937529
RNAseq	Whole Blood	Day 28	gene153527 (ZMAT2)	0.00273961	7.10574	0.093845	0.925311	0.999442	0.0937456
RNAseq	Whole Blood	Day 28	gene28439 (IGHV3-30)	0.0192108	1.88701	0.0936252	0.925485	0.999442	0.0935269
RNAseq	Whole Blood	Day 28	gene28907 (IGKV5-2)	0.0244116	-0.706786	0.0933769	0.925683	0.999442	0.0932782
RNAseq	Whole Blood	Day 28	gene55831 (EMC3)	-0.00405018	6.52344	-0.0932603	0.925776	0.999442	-0.0931602
RNAseq	Whole Blood	Day 28	gene3838 (KPNA2)	-0.00435027	4.333	-0.0932593	0.925776	0.999442	-0.0931601
RNAseq	Whole Blood	Day 28	gene729359 (PLIN4)	0.00561362	4.78062	0.0927194	0.926204	0.999442	0.0926214
RNAseq	Whole Blood	Day 28	gene7109 (TRAPPC10)	0.00273857	6.68091	0.0926847	0.926232	0.999442	0.092587
RNAseq	Whole Blood	Day 28	gene1490 (CCN2)	0.022644	-1.71134	0.0925584	0.926333	0.999442	0.0924596
RNAseq	Whole Blood	Day 28	gene599 (BCL2L2)	0.00479012	3.593	0.0924723	0.926402	0.999442	0.0923726
RNAseq	Whole Blood	Day 28	gene6515 (SLC2A3)	0.00450623	8.3318	0.0924171	0.926445	0.999442	0.092319
RNAseq	Whole Blood	Day 28	gene84984 (CEP19)	-0.00389719	5.61083	-0.0923087	0.926531	0.999442	-0.0922106
RNAseq	Whole Blood	Day 28	gene10983 (CCNI)	-0.0026287	9.18484	-0.0922989	0.92654	0.999442	-0.0921993
RNAseq	Whole Blood	Day 28	gene152137 (CCDC50)	-0.00348438	4.96388	-0.0922797	0.926554	0.999442	-0.0921818
RNAseq	Whole Blood	Day 28	gene969 (CD69)	-0.00575218	3.74961	-0.0922313	0.926592	0.999442	-0.0921335
RNAseq	Whole Blood	Day 28	gene79709 (COLGALT1)	0.00235418	7.09382	0.0922028	0.926615	0.999442	0.0921047
RNAseq	Whole Blood	Day 28	gene4929 (NR4A2)	-0.0106393	1.70713	-0.0921392	0.926665	0.999442	-0.0920421
RNAseq	Whole Blood	Day 28	gene2280 (FKBP1A)	0.0022723	7.92172	0.0921109	0.926688	0.999442	0.0920129
RNAseq	Whole Blood	Day 28	gene4215 (MAP3K3)	-0.00211584	8.06088	-0.0920621	0.926727	0.999442	-0.0919641
RNAseq	Whole Blood	Day 28	gene55755 (CDK5RAP2)	-0.00216963	6.10539	-0.0919683	0.9268	0.999442	-0.0918721
RNAseq	Whole Blood	Day 28	gene81037 (CLPTM1L)	0.00232153	6.23119	0.0918027	0.926932	0.999442	0.0917051
RNAseq	Whole Blood	Day 28	gene51226 (COPZ2)	-0.011455	0.509154	-0.0917739	0.926955	0.999442	-0.0916771
RNAseq	Whole Blood	Day 28	gene9737 (GPRASP1)	-0.00380119	5.17433	-0.0917462	0.926977	0.999442	-0.0916483
RNAseq	Whole Blood	Day 28	gene4927 (NUP88)	-0.00281979	5.2601	-0.0916899	0.927022	0.999442	-0.0915922
RNAseq	Whole Blood	Day 28	gene23 (ABCF1)	-0.00261218	6.33078	-0.0914725	0.927193	0.999442	-0.0913775
RNAseq	Whole Blood	Day 28	gene1286 (COL4A4)	0.0103074	1.29046	0.0913369	0.927302	0.999442	0.0912404
RNAseq	Whole Blood	Day 28	gene10418 (SPON1)	-0.00900895	1.12294	-0.0911168	0.927476	0.999442	-0.0910205
RNAseq	Whole Blood	Day 28	gene56886 (UGGT1)	0.00254276	7.33584	0.0909385	0.927617	0.999442	0.0908428
RNAseq	Whole Blood	Day 28	gene51762 (RAB8B)	-0.00287276	6.76194	-0.0909223	0.927631	0.999442	-0.0908262
RNAseq	Whole Blood	Day 28	gene23511 (NUP188)	0.00225565	6.21906	0.0908299	0.927705	0.999442	0.0907332
RNAseq	Whole Blood	Day 28	gene10723 (SLC12A7)	-0.00365147	5.76337	-0.0907898	0.927736	0.999442	-0.0906932
RNAseq	Whole Blood	Day 28	gene7475 (WNT6)	-0.0167958	-0.710197	-0.0907395	0.927774	0.999442	-0.0906457
RNAseq	Whole Blood	Day 28	gene5119 (CHMP1A)	0.00165484	6.82188	0.0906936	0.927812	0.999442	0.0905979
RNAseq	Whole Blood	Day 28	gene150290 (DUSP18)	-0.00359991	4.39713	-0.0906884	0.927817	0.999442	-0.090592
RNAseq	Whole Blood	Day 28	gene6840 (SVIL)	-0.00277288	7.67969	-0.0903299	0.928101	0.999442	-0.0902342
RNAseq	Whole Blood	Day 28	gene253943 (YTHDF3)	-0.00249638	6.3168	-0.0902499	0.928164	0.999442	-0.0901548
RNAseq	Whole Blood	Day 28	gene10817 (FRS3)	0.00539733	2.75826	0.0902048	0.9282	0.999442	0.0901096
RNAseq	Whole Blood	Day 28	gene116151 (FAM210B)	0.00692077	8.02037	0.0897228	0.928584	0.999442	0.0896264
RNAseq	Whole Blood	Day 28	gene5901 (RAN)	0.00264081	6.82125	0.0896664	0.928627	0.999442	0.0895718
RNAseq	Whole Blood	Day 28	gene100188988 (TRH-GTG1-8)	0.0255838	-1.39271	0.0895937	0.928687	0.999442	0.0894973
RNAseq	Whole Blood	Day 28	gene5481 (PPID)	-0.00280293	5.41583	-0.0895331	0.928733	0.999442	-0.0894391
RNAseq	Whole Blood	Day 28	gene55667 (DENND4C)	-0.00270928	5.83699	-0.0894108	0.92883	0.999442	-0.0893164
RNAseq	Whole Blood	Day 28	gene8038 (ADAM12)	0.00812117	1.60874	0.0890248	0.929137	0.999442	0.0889302
RNAseq	Whole Blood	Day 28	gene79142 (PHF23)	-0.00229895	6.01818	-0.0889734	0.929179	0.999442	-0.0888778
RNAseq	Whole Blood	Day 28	gene123803 (NTAN1)	0.00332846	4.6234	0.0889308	0.929212	0.999442	0.0888364
RNAseq	Whole Blood	Day 28	gene54107 (POLE3)	0.00260516	5.76233	0.0888882	0.929246	0.999442	0.0887933
RNAseq	Whole Blood	Day 28	gene253461 (ZBTB38)	-0.00304605	6.25736	-0.0888526	0.929274	0.999442	-0.0887582
RNAseq	Whole Blood	Day 28	gene5166 (PDK4)	-0.0143538	4.73269	-0.0886657	0.929424	0.999442	-0.0885698
RNAseq	Whole Blood	Day 28	gene7001 (PRDX2)	-0.00380882	6.0705	-0.0884795	0.92957	0.999442	-0.0883855
RNAseq	Whole Blood	Day 28	gene140469 (MYO3B)	0.0158746	-1.14924	0.0882064	0.929787	0.999442	0.0881127
RNAseq	Whole Blood	Day 28	gene101927777 (SATB1-AS1)	-0.00567857	2.31784	-0.0881258	0.929851	0.999442	-0.0880324
RNAseq	Whole Blood	Day 28	gene4846 (NOS3)	-0.00626356	2.13893	-0.0878164	0.930097	0.999442	-0.0877228
RNAseq	Whole Blood	Day 28	gene28616 (TRBV4-2)	0.00843259	1.17112	0.0877238	0.93017	0.999442	0.0876306
RNAseq	Whole Blood	Day 28	gene100093630 (SNHG8)	0.00354747	4.80936	0.0875748	0.930289	0.999442	0.0874818
RNAseq	Whole Blood	Day 28	gene29102 (DROSHA)	0.00239266	5.58648	0.0874402	0.930394	0.999442	0.0873488
RNAseq	Whole Blood	Day 28	gene100652740 (PYCARD-AS1)	0.0089942	1.46292	0.0873762	0.930446	0.999442	0.0872831
RNAseq	Whole Blood	Day 28	gene285596 (FAM153A)	-0.00722924	2.03023	-0.0873603	0.93046	0.999442	-0.0872666
RNAseq	Whole Blood	Day 28	gene759 (CA1)	-0.00986839	4.86707	-0.0871258	0.930646	0.999442	-0.0870326
RNAseq	Whole Blood	Day 28	gene9175 (MAP3K13)	-0.00475082	3.17777	-0.087119	0.930651	0.999442	-0.0870255
RNAseq	Whole Blood	Day 28	gene28812 (IGLV2-28)	-0.0238879	0.438803	-0.087039	0.93072	0.999442	-0.0869393
RNAseq	Whole Blood	Day 28	gene10580 (SORBS1)	-0.00989997	0.521108	-0.0865671	0.931087	0.999442	-0.0864768
RNAseq	Whole Blood	Day 28	gene100216545 (KMT2E-AS1)	0.00507095	3.33356	0.0860935	0.931465	0.999442	0.0860022
RNAseq	Whole Blood	Day 28	gene399818 (EEF1AKMT2)	-0.00422417	3.37777	-0.0860581	0.931492	0.999442	-0.0859672
RNAseq	Whole Blood	Day 28	gene10299 (MARCHF6)	0.00190356	7.29327	0.0857336	0.93175	0.999442	0.0856433
RNAseq	Whole Blood	Day 28	gene79971 (WLS)	0.00430116	5.82775	0.0855511	0.931896	0.999442	0.0854598
RNAseq	Whole Blood	Day 28	gene8824 (CES2)	-0.00228418	5.99225	-0.0852835	0.932108	0.999442	-0.0851926
RNAseq	Whole Blood	Day 28	gene23218 (NBEAL2)	-0.00248407	9.96622	-0.0852791	0.932113	0.999442	-0.0851864
RNAseq	Whole Blood	Day 28	gene2733 (GLE1)	-0.00178828	6.17042	-0.0852217	0.932157	0.999442	-0.0851314
RNAseq	Whole Blood	Day 28	gene9842 (PLEKHM1)	0.00247704	5.34084	0.0851496	0.932214	0.999442	0.0850598
RNAseq	Whole Blood	Day 28	gene148808 (MFSD4A)	0.0126125	-0.175897	0.0850561	0.932289	0.999442	0.0849655
RNAseq	Whole Blood	Day 28	gene23020 (SNRNP200)	0.00174838	8.60917	0.084992	0.93234	0.999442	0.0849015
RNAseq	Whole Blood	Day 28	gene822 (CAPG)	-0.00325618	6.84344	-0.084894	0.932417	0.999442	-0.084804
RNAseq	Whole Blood	Day 28	gene100507472 (LOC100507472)	0.0137231	-0.168354	0.0847013	0.932571	0.999442	0.0846106
RNAseq	Whole Blood	Day 28	gene51011 (FAHD2A)	-0.00363747	3.82349	-0.0844976	0.932733	0.999442	-0.0844068
RNAseq	Whole Blood	Day 28	gene55245 (UQCC1)	-0.0028923	4.28661	-0.0844322	0.932784	0.999442	-0.0843425
RNAseq	Whole Blood	Day 28	gene117247 (SLC16A10)	0.0100358	0.681993	0.084429	0.932786	0.999442	0.0843397
RNAseq	Whole Blood	Day 28	gene3107 (HLA-C)	0.0026449	9.78713	0.0844222	0.932792	0.999442	0.0843325
RNAseq	Whole Blood	Day 28	gene80724 (ACAD10)	-0.00265111	5.07413	-0.0842917	0.932895	0.999442	-0.0842029
RNAseq	Whole Blood	Day 28	gene1178 (CLC)	0.00783451	5.83515	0.0842081	0.932962	0.999442	0.0841187
RNAseq	Whole Blood	Day 28	gene2023 (ENO1)	-0.00223231	9.07647	-0.0841368	0.933019	0.999442	-0.0840475
RNAseq	Whole Blood	Day 28	gene9320 (TRIP12)	0.00178509	8.48336	0.0840939	0.933053	0.999442	0.0840042
RNAseq	Whole Blood	Day 28	gene3433 (IFIT2)	-0.0057258	8.26038	-0.0840721	0.93307	0.999442	-0.0839829
RNAseq	Whole Blood	Day 28	gene51099 (ABHD5)	0.00351277	6.30784	0.0840026	0.933125	0.999442	0.0839138
RNAseq	Whole Blood	Day 28	gene51341 (ZBTB7A)	-0.00257445	7.71115	-0.0839392	0.933174	0.999442	-0.0838516
RNAseq	Whole Blood	Day 28	gene50624 (CUZD1)	0.00955655	0.562241	0.0839206	0.93319	0.999442	0.0838315
RNAseq	Whole Blood	Day 28	gene10109 (ARPC2)	0.00179529	9.63271	0.083797	0.933289	0.999442	0.083708
RNAseq	Whole Blood	Day 28	gene10019 (SH2B3)	-0.00242251	7.93073	-0.0834708	0.933549	0.999442	-0.0833808
RNAseq	Whole Blood	Day 28	gene2737 (GLI3)	-0.0169076	-1.24375	-0.0833831	0.93362	0.999442	-0.0832915
RNAseq	Whole Blood	Day 28	gene11033 (ADAP1)	0.00229939	6.48947	0.0832522	0.933721	0.999442	0.083164
RNAseq	Whole Blood	Day 28	gene80230 (RUFY1)	0.0025708	7.15605	0.0830667	0.933869	0.999442	0.0829782
RNAseq	Whole Blood	Day 28	gene85414 (SLC45A3)	0.00482268	3.91205	0.0829134	0.93399	0.999442	0.0828255
RNAseq	Whole Blood	Day 28	gene79137 (RETREG2)	-0.00192262	7.63627	-0.0828737	0.934022	0.999442	-0.0827858
RNAseq	Whole Blood	Day 28	gene6730 (SRP68)	-0.00204957	6.00221	-0.0827155	0.934147	0.999442	-0.0826285
RNAseq	Whole Blood	Day 28	gene401612 (SLC25A53)	0.00464599	2.80764	0.0827149	0.934149	0.999442	0.0826262
RNAseq	Whole Blood	Day 28	gene100420587 (LOC100420587)	0.0128727	0.0298766	0.0826771	0.934179	0.999442	0.0825881
RNAseq	Whole Blood	Day 28	gene5196 (PF4)	-0.00470823	6.06449	-0.0826349	0.934212	0.999442	-0.0825466
RNAseq	Whole Blood	Day 28	gene9897 (WASHC5)	0.00205076	5.65527	0.0823635	0.934427	0.999442	0.0822764
RNAseq	Whole Blood	Day 28	gene51479 (ANKFY1)	0.00267469	6.95318	0.0822565	0.934511	0.999442	0.0821702
RNAseq	Whole Blood	Day 28	gene57474 (ZNF490)	-0.00330092	4.04999	-0.0820354	0.934687	0.999442	-0.0819488
RNAseq	Whole Blood	Day 28	gene645513 (LOC645513)	-0.00488087	2.57614	-0.0819321	0.93477	0.999442	-0.0818445
RNAseq	Whole Blood	Day 28	gene8728 (ADAM19)	-0.00396588	7.6466	-0.0819268	0.934774	0.999442	-0.0818395
RNAseq	Whole Blood	Day 28	gene117584 (RFFL)	0.00203939	7.03649	0.0817218	0.934937	0.999442	0.0816352
RNAseq	Whole Blood	Day 28	gene8703 (B4GALT3)	0.00214533	5.94638	0.0817027	0.934952	0.999442	0.0816159
RNAseq	Whole Blood	Day 28	gene100526767 (RNF103-CHMP3)	-0.00178061	6.82367	-0.0812538	0.935308	0.999442	-0.0811684
RNAseq	Whole Blood	Day 28	gene196403 (DTX3)	0.00310785	4.2218	0.0811323	0.935405	0.999442	0.0810469
RNAseq	Whole Blood	Day 28	gene3693 (ITGB5)	0.00500784	4.72156	0.0810573	0.935465	0.999442	0.0809705
RNAseq	Whole Blood	Day 28	gene7390 (UROS)	0.00304913	4.3202	0.0809387	0.935559	0.999442	0.0808528
RNAseq	Whole Blood	Day 28	gene8764 (TNFRSF14)	-0.0022029	6.74114	-0.0807312	0.935724	0.999442	-0.0806451
RNAseq	Whole Blood	Day 28	gene105376847 (NA)	-0.0236675	-2.6396	-0.0806388	0.935795	0.999442	-0.0805561
RNAseq	Whole Blood	Day 28	gene85388 (SNORD14B)	-0.0141941	-0.585021	-0.0806119	0.935819	0.999442	-0.0805255
RNAseq	Whole Blood	Day 28	gene23264 (ZC3H7B)	-0.00199386	6.73999	-0.0801304	0.9362	0.999442	-0.0800466
RNAseq	Whole Blood	Day 28	gene28876 (IGKV3D-11)	0.0164582	1.10173	0.0800571	0.93626	0.999442	0.0799718
RNAseq	Whole Blood	Day 28	gene10714 (POLD3)	0.00263337	4.79022	0.0800369	0.936275	0.999442	0.0799526
RNAseq	Whole Blood	Day 28	gene6205 (RPS11)	-0.00262595	10.5318	-0.0800262	0.936284	0.999442	-0.0799416
RNAseq	Whole Blood	Day 28	gene9169 (SCAF11)	-0.00149699	8.09452	-0.0799794	0.936321	0.999442	-0.0798949
RNAseq	Whole Blood	Day 28	gene2091 (FBL)	0.00249235	6.96229	0.0799704	0.936328	0.999442	0.0798856
RNAseq	Whole Blood	Day 28	gene10538 (BATF)	-0.00361759	4.30408	-0.0798592	0.936417	0.999442	-0.0797746
RNAseq	Whole Blood	Day 28	gene1213 (CLTC)	-0.00190302	8.13393	-0.0796912	0.93655	0.999442	-0.0796067
RNAseq	Whole Blood	Day 28	gene3313 (HSPA9)	-0.00196632	7.22311	-0.079447	0.936743	0.999442	-0.0793639
RNAseq	Whole Blood	Day 28	gene9236 (CCPG1)	0.00274933	7.62764	0.0792064	0.936936	0.999442	0.0791217
RNAseq	Whole Blood	Day 28	gene1837 (DTNA)	0.0128232	-0.479051	0.079161	0.936972	0.999442	0.0790762
RNAseq	Whole Blood	Day 28	gene4773 (NFATC2)	0.00272062	7.10011	0.0791319	0.936994	0.999442	0.0790482
RNAseq	Whole Blood	Day 28	gene93979 (CPA5)	-0.0131045	-0.850651	-0.0790412	0.937066	0.999442	-0.0789577
RNAseq	Whole Blood	Day 28	gene3418 (IDH2)	-0.0026014	6.31129	-0.0788324	0.937232	0.999442	-0.0787492
RNAseq	Whole Blood	Day 28	gene2305 (FOXM1)	0.0105584	0.675447	0.078804	0.937254	0.999442	0.0787217
RNAseq	Whole Blood	Day 28	gene28424 (IGHV3-48)	-0.0122982	2.34297	-0.0786681	0.937363	0.999442	-0.0785841
RNAseq	Whole Blood	Day 28	gene4070 (TACSTD2)	0.00883989	0.457153	0.0786054	0.937413	0.999442	0.0785222
RNAseq	Whole Blood	Day 28	gene259283 (MDS2)	0.00627381	1.96846	0.0786024	0.937416	0.999442	0.0785184
RNAseq	Whole Blood	Day 28	gene100 (ADA)	0.00319317	4.5776	0.0784973	0.937499	0.999442	0.0784139
RNAseq	Whole Blood	Day 28	gene1891 (ECH1)	-0.00245903	6.42685	-0.0784781	0.937514	0.999442	-0.0783953
RNAseq	Whole Blood	Day 28	gene151556 (GPR155)	0.00287653	5.98717	0.078472	0.937519	0.999442	0.078389
RNAseq	Whole Blood	Day 28	gene80152 (CENPT)	-0.00273504	5.56543	-0.0781799	0.937751	0.999442	-0.0780968
RNAseq	Whole Blood	Day 28	gene390963 (ZNF818P)	-0.00349204	4.19678	-0.0781719	0.937757	0.999442	-0.0780894
RNAseq	Whole Blood	Day 28	gene8672 (EIF4G3)	0.00260702	6.5847	0.078133	0.937788	0.999442	0.0780505
RNAseq	Whole Blood	Day 28	gene9904 (RBM19)	0.00244806	5.5438	0.0781058	0.937809	0.999442	0.0780238
RNAseq	Whole Blood	Day 28	gene3118 (HLA-DQA2)	-0.00893193	0.668101	-0.0780272	0.937872	0.999442	-0.0779444
RNAseq	Whole Blood	Day 28	gene2744 (GLS)	-0.00259998	6.31312	-0.0779741	0.937914	0.999442	-0.077892
RNAseq	Whole Blood	Day 28	gene5977 (DPF2)	-0.00156363	6.56571	-0.0779671	0.93792	0.999442	-0.0778845
RNAseq	Whole Blood	Day 28	gene54545 (MTMR12)	-0.00225	5.64913	-0.0778483	0.938016	0.999442	-0.0777641
RNAseq	Whole Blood	Day 28	gene54674 (LRRN3)	0.00525829	3.78669	0.0777586	0.938086	0.999442	0.0776759
RNAseq	Whole Blood	Day 28	gene100128420 (LINC00892)	-0.00850611	0.784485	-0.0777369	0.938102	0.999442	-0.0776554
RNAseq	Whole Blood	Day 28	gene8784 (TNFRSF18)	0.00523582	2.6378	0.0776824	0.938146	0.999442	0.0775997
RNAseq	Whole Blood	Day 28	gene105375109 (NA)	0.0059855	2.5947	0.077572	0.938233	0.999442	0.0774913
RNAseq	Whole Blood	Day 28	gene219855 (SLC37A2)	-0.00398506	5.80038	-0.0774786	0.938308	0.999442	-0.0773964
RNAseq	Whole Blood	Day 28	gene63027 (SLC22A23)	0.00407151	3.30191	0.0767581	0.938881	0.999442	0.0766766
RNAseq	Whole Blood	Day 28	gene22818 (COPZ1)	0.00205267	6.46275	0.0766947	0.938931	0.999442	0.0766138
RNAseq	Whole Blood	Day 28	gene122060 (SLAIN1)	-0.00343194	3.70724	-0.0766785	0.938944	0.999442	-0.0765977
RNAseq	Whole Blood	Day 28	gene4718 (NDUFC2)	0.00249817	5.19301	0.0765914	0.939013	0.999442	0.0765106
RNAseq	Whole Blood	Day 28	gene81628 (TSC22D4)	-0.00147987	8.34148	-0.0765432	0.939051	0.999442	-0.0764624
RNAseq	Whole Blood	Day 28	gene84876 (ORAI1)	-0.00235571	6.32216	-0.076523	0.939068	0.999442	-0.0764418
RNAseq	Whole Blood	Day 28	gene1066 (CES1)	0.00587046	4.5154	0.0759439	0.939529	0.999442	0.0758615
RNAseq	Whole Blood	Day 28	gene4343 (MOV10)	-0.0044542	6.02147	-0.0758652	0.93959	0.999442	-0.0757855
RNAseq	Whole Blood	Day 28	gene56888 (KCMF1)	-0.00174467	6.13985	-0.0758506	0.939602	0.999442	-0.0757707
RNAseq	Whole Blood	Day 28	gene5725 (PTBP1)	-0.00143166	8.08032	-0.0758302	0.939618	0.999442	-0.0757503
RNAseq	Whole Blood	Day 28	gene81858 (SHARPIN)	-0.00307538	6.42254	-0.075798	0.939644	0.999442	-0.0757174
RNAseq	Whole Blood	Day 28	gene81558 (FAM117A)	-0.00304202	7.40037	-0.0757963	0.939646	0.999442	-0.0757154
RNAseq	Whole Blood	Day 28	gene105373780 (LOC105373780)	0.00417481	3.68031	0.0755945	0.939806	0.999442	0.075514
RNAseq	Whole Blood	Day 28	gene51506 (UFC1)	-0.00208769	6.06789	-0.0755507	0.93984	0.999442	-0.0754713
RNAseq	Whole Blood	Day 28	gene116984 (ARAP2)	-0.00259038	5.97528	-0.0754354	0.939932	0.999442	-0.0753556
RNAseq	Whole Blood	Day 28	gene2961 (GTF2E2)	0.00231269	4.7999	0.0753068	0.940034	0.999442	0.0752268
RNAseq	Whole Blood	Day 28	gene6605 (SMARCE1)	-0.00161579	6.74942	-0.0752643	0.940068	0.999442	-0.0751845
RNAseq	Whole Blood	Day 28	gene6146 (RPL22)	0.00252307	8.55401	0.0749693	0.940302	0.999442	0.0748903
RNAseq	Whole Blood	Day 28	gene85439 (STON2)	0.00548678	3.97102	0.0749299	0.940335	0.999442	0.0748493
RNAseq	Whole Blood	Day 28	gene4987 (OPRL1)	0.00427802	2.74079	0.0749267	0.940337	0.999442	0.0748469
RNAseq	Whole Blood	Day 28	gene80781 (COL18A1)	0.00322816	7.06222	0.0748152	0.940425	0.999442	0.0747359
RNAseq	Whole Blood	Day 28	gene5026 (P2RX5)	-0.00380068	5.42745	-0.0747408	0.940484	0.999442	-0.0746615
RNAseq	Whole Blood	Day 28	gene23111 (SPART)	0.00229012	5.45928	0.0746659	0.940543	0.999442	0.0745871
RNAseq	Whole Blood	Day 28	gene57413 (TMIGD3)	0.0090124	1.64495	0.0746123	0.940586	0.999442	0.0745333
RNAseq	Whole Blood	Day 28	gene11177 (BAZ1A)	0.00217122	7.86545	0.0746081	0.940589	0.999442	0.0745298
RNAseq	Whole Blood	Day 28	gene342926 (ZNF677)	-0.00801044	0.663743	-0.0745102	0.940668	0.999442	-0.0744303
RNAseq	Whole Blood	Day 28	gene51319 (RSRC1)	0.00352538	3.71699	0.0744666	0.940701	0.999442	0.0743882
RNAseq	Whole Blood	Day 28	gene4862 (NPAS2)	-0.00679623	1.37356	-0.07436	0.940787	0.999442	-0.0742804
RNAseq	Whole Blood	Day 28	gene9437 (NCR1)	0.00676645	2.57732	0.0743328	0.940808	0.999442	0.074254
RNAseq	Whole Blood	Day 28	gene2012 (EMP1)	0.00841401	1.22001	0.0742988	0.940835	0.999442	0.0742209
RNAseq	Whole Blood	Day 28	gene7184 (HSP90B1)	-0.00284658	8.46578	-0.0742944	0.940838	0.999442	-0.0742163
RNAseq	Whole Blood	Day 28	gene6604 (SMARCD3)	-0.0029749	5.10955	-0.0742674	0.94086	0.999442	-0.0741886
RNAseq	Whole Blood	Day 28	gene10335 (MRVI1)	0.00394775	6.10573	0.0742375	0.940884	0.999442	0.0741589
RNAseq	Whole Blood	Day 28	gene8847 (DLEU2)	0.00417977	3.60949	0.074231	0.940889	0.999442	0.074153
RNAseq	Whole Blood	Day 28	gene117581 (TWIST2)	-0.0202302	-2.55411	-0.0738912	0.941158	0.999442	-0.0738141
RNAseq	Whole Blood	Day 28	gene23231 (SEL1L3)	-0.0030856	6.63075	-0.073889	0.941161	0.999442	-0.0738113
RNAseq	Whole Blood	Day 28	gene57674 (RNF213)	0.00443918	10.3778	0.0738671	0.941178	0.999442	0.0737893
RNAseq	Whole Blood	Day 28	gene3155 (HMGCL)	0.00271195	4.35646	0.0738638	0.941181	0.999442	0.0737858
RNAseq	Whole Blood	Day 28	gene8991 (SELENBP1)	0.0085974	6.0274	0.0737829	0.941246	0.999442	0.0737039
RNAseq	Whole Blood	Day 28	gene57716 (PRX)	-0.00396679	2.75403	-0.0737064	0.941306	0.999442	-0.0736288
RNAseq	Whole Blood	Day 28	gene283120 (H19)	0.0178998	-1.05577	0.0735378	0.941441	0.999442	0.0734585
RNAseq	Whole Blood	Day 28	gene5204 (PFDN5)	-0.0031912	7.91126	-0.0732105	0.941701	0.999442	-0.0731324
RNAseq	Whole Blood	Day 28	gene9047 (SH2D2A)	-0.00459128	5.60594	-0.0730382	0.941837	0.999442	-0.0729611
RNAseq	Whole Blood	Day 28	gene22880 (MORC2)	-0.00172567	6.00611	-0.0728897	0.941955	0.999442	-0.0728123
RNAseq	Whole Blood	Day 28	gene9212 (AURKB)	0.00862663	1.05235	0.0727263	0.942086	0.999442	0.0726479
RNAseq	Whole Blood	Day 28	gene313 (AOAH)	0.00214279	8.05612	0.0726871	0.942116	0.999442	0.07261
RNAseq	Whole Blood	Day 28	gene376497 (SLC27A1)	0.00281952	5.12495	0.0725771	0.942204	0.999442	0.0724998
RNAseq	Whole Blood	Day 28	gene2274 (FHL2)	0.00821628	0.782713	0.0725141	0.942254	0.999442	0.0724376
RNAseq	Whole Blood	Day 28	gene374666 (WASH3P)	-0.00302899	4.34108	-0.0724338	0.942318	0.999442	-0.0723572
RNAseq	Whole Blood	Day 28	gene4000 (LMNA)	0.00354298	5.28007	0.0723963	0.942348	0.999442	0.0723194
RNAseq	Whole Blood	Day 28	gene9260 (PDLIM7)	0.00277411	7.63545	0.0723866	0.942355	0.999442	0.0723105
RNAseq	Whole Blood	Day 28	gene284367 (SIGLEC17P)	-0.00453242	3.27464	-0.0723733	0.942366	0.999442	-0.0722964
RNAseq	Whole Blood	Day 28	gene127550 (A3GALT2)	-0.0150898	-1.16076	-0.0723702	0.942368	0.999442	-0.0722935
RNAseq	Whole Blood	Day 28	gene100287482 (SMKR1)	-0.00985052	0.169865	-0.072269	0.942449	0.999442	-0.0721926
RNAseq	Whole Blood	Day 28	gene51490 (SPOUT1)	-0.00196392	5.46821	-0.0722411	0.942471	0.999442	-0.072165
RNAseq	Whole Blood	Day 28	gene22918 (CD93)	0.00271568	8.75868	0.0720841	0.942596	0.999442	0.0720077
RNAseq	Whole Blood	Day 28	gene220930 (ZEB1-AS1)	0.00632059	1.69147	0.0720737	0.942604	0.999442	0.0719978
RNAseq	Whole Blood	Day 28	gene22846 (VASH1)	-0.00317375	5.32124	-0.071994	0.942668	0.999442	-0.0719175
RNAseq	Whole Blood	Day 28	gene388886 (LRRC75B)	-0.0118944	-0.385724	-0.0719897	0.94267	0.999442	-0.0719139
RNAseq	Whole Blood	Day 28	gene3074 (HEXB)	-0.00207052	6.57097	-0.0719229	0.942724	0.999442	-0.0718466
RNAseq	Whole Blood	Day 28	gene5125 (PCSK5)	-0.00374117	3.84752	-0.0718601	0.942774	0.999442	-0.0717834
RNAseq	Whole Blood	Day 28	gene100302736 (TMED7-TICAM2)	-0.00276245	5.0333	-0.0718166	0.942808	0.999442	-0.0717408
RNAseq	Whole Blood	Day 28	gene102465537 (MIR6891)	-0.00406255	3.95217	-0.071758	0.942855	0.999442	-0.071682
RNAseq	Whole Blood	Day 28	gene89927 (BMERB1)	0.0115649	-0.526381	0.071633	0.942953	0.999442	0.0715588
RNAseq	Whole Blood	Day 28	gene83706 (FERMT3)	-0.00168308	8.70572	-0.0716151	0.942969	0.999442	-0.0715392
RNAseq	Whole Blood	Day 28	gene3538 (IGLC2)	0.0115036	6.39764	0.0716067	0.942976	0.999442	0.0715305
RNAseq	Whole Blood	Day 28	gene28452 (IGHV3-7)	-0.0122479	2.79202	-0.0715191	0.943045	0.999442	-0.0714432
RNAseq	Whole Blood	Day 28	gene645700 (ZNF890P)	-0.00830125	0.375193	-0.071474	0.943081	0.999442	-0.0713978
RNAseq	Whole Blood	Day 28	gene9391 (CIAO1)	0.00130811	6.75736	0.0712605	0.94325	0.999442	0.0711855
RNAseq	Whole Blood	Day 28	gene57460 (PPM1H)	0.00497463	2.63086	0.0712223	0.943281	0.999442	0.0711471
RNAseq	Whole Blood	Day 28	gene149951 (COMMD7)	-0.00211682	5.2222	-0.0710893	0.943387	0.999442	-0.0710138
RNAseq	Whole Blood	Day 28	gene1832 (DSP)	0.00565967	1.37473	0.0708251	0.943597	0.999442	0.0707496
RNAseq	Whole Blood	Day 28	gene5274 (SERPINI1)	0.00524031	1.73398	0.070582	0.943789	0.999442	0.0705086
RNAseq	Whole Blood	Day 28	gene168620 (BHLHA15)	0.0199546	-1.00314	0.0704641	0.943885	0.999442	0.0703877
RNAseq	Whole Blood	Day 28	gene57282 (SLC4A10)	-0.00472073	2.89821	-0.0702536	0.944051	0.999442	-0.0701788
RNAseq	Whole Blood	Day 28	gene84830 (ADTRP)	0.00453201	2.91512	0.0702109	0.944085	0.999442	0.0701364
RNAseq	Whole Blood	Day 28	gene6251 (RSU1)	-0.00176006	6.60516	-0.0700497	0.944213	0.999442	-0.0699756
RNAseq	Whole Blood	Day 28	gene25845 (PP7080)	0.00354846	3.25164	0.0700241	0.944234	0.999442	0.0699497
RNAseq	Whole Blood	Day 28	gene10411 (RAPGEF3)	-0.0127297	-0.643046	-0.0696074	0.944564	0.999442	-0.0695343
RNAseq	Whole Blood	Day 28	gene63934 (ZNF667)	0.00849249	0.258304	0.0694912	0.944658	0.999442	0.069417
RNAseq	Whole Blood	Day 28	gene8766 (RAB11A)	0.00179147	6.5257	0.0694739	0.944671	0.999442	0.0694006
RNAseq	Whole Blood	Day 28	gene63908 (NAPB)	0.00320733	3.69704	0.0694631	0.944679	0.999442	0.0693903
RNAseq	Whole Blood	Day 28	gene4037 (LRP3)	0.0046483	3.8144	0.0694537	0.944687	0.999442	0.0693799
RNAseq	Whole Blood	Day 28	gene6037 (RNASE3)	0.00842267	1.34138	0.0690963	0.944971	0.999442	0.0690233
RNAseq	Whole Blood	Day 28	gene79847 (MFSD13A)	0.00347498	3.59338	0.0688926	0.945133	0.999442	0.0688204
RNAseq	Whole Blood	Day 28	gene28946 (IGKJ5)	0.0108112	3.23125	0.068857	0.945161	0.999442	0.0687844
RNAseq	Whole Blood	Day 28	gene113791 (PIK3IP1)	0.00308863	7.66341	0.0687642	0.945235	0.999442	0.0686916
RNAseq	Whole Blood	Day 28	gene26207 (PITPNC1)	-0.00184128	6.46624	-0.068529	0.945423	0.999442	-0.0684561
RNAseq	Whole Blood	Day 28	gene6563 (SLC14A1)	0.00557258	4.61893	0.0685118	0.945436	0.999442	0.0684392
RNAseq	Whole Blood	Day 28	gene5318 (PKP2)	0.00804142	0.771517	0.0684185	0.945511	0.999442	0.0683455
RNAseq	Whole Blood	Day 28	gene100528021 (ST20-MTHFS)	0.00289993	5.24835	0.0681727	0.945705	0.999442	0.0681013
RNAseq	Whole Blood	Day 28	gene153443 (SRFBP1)	-0.00375449	2.94967	-0.0681437	0.945727	0.999442	-0.0680737
RNAseq	Whole Blood	Day 28	gene100533106 (ZHX1-C8orf76)	0.00276742	3.7917	0.0680496	0.945803	0.999442	0.0679787
RNAseq	Whole Blood	Day 28	gene123355 (LRRC28)	0.00341184	3.10692	0.0680468	0.945805	0.999442	0.0679757
RNAseq	Whole Blood	Day 28	gene8632 (DNAH17)	0.011708	-0.46585	0.0673564	0.946354	0.999442	0.0672855
RNAseq	Whole Blood	Day 28	gene28799 (IGLV3-16)	0.0164008	-0.90499	0.0673271	0.946379	0.999442	0.0672544
RNAseq	Whole Blood	Day 28	gene951 (CD37)	-0.00113399	9.62023	-0.0673188	0.946385	0.999442	-0.0672472
RNAseq	Whole Blood	Day 28	gene10847 (SRCAP)	-0.00170825	8.69261	-0.0672837	0.946412	0.999442	-0.0672129
RNAseq	Whole Blood	Day 28	gene51382 (ATP6V1D)	-0.00197299	5.03839	-0.0672244	0.94646	0.999442	-0.0671533
RNAseq	Whole Blood	Day 28	gene154810 (AMOTL1)	-0.00480212	1.60859	-0.0670927	0.946566	0.999442	-0.0670197
RNAseq	Whole Blood	Day 28	gene9969 (MED13)	-0.00203015	6.69957	-0.0665772	0.946974	0.999442	-0.0665072
RNAseq	Whole Blood	Day 28	gene10952 (SEC61B)	-0.00218663	5.31362	-0.0665759	0.946975	0.999442	-0.0665055
RNAseq	Whole Blood	Day 28	gene7008 (TEF)	0.00298092	4.00799	0.0662337	0.947247	0.999442	0.0661639
RNAseq	Whole Blood	Day 28	gene7678 (ZNF124)	0.00375584	2.72828	0.0657747	0.947612	0.999442	0.0657062
RNAseq	Whole Blood	Day 28	gene10207 (PATJ)	0.0027334	4.82346	0.0656641	0.9477	0.999442	0.0655947
RNAseq	Whole Blood	Day 28	gene6201 (RPS7)	-0.00284139	8.5064	-0.065543	0.947796	0.999442	-0.0654742
RNAseq	Whole Blood	Day 28	gene58485 (TRAPPC1)	-0.00155587	6.83776	-0.0655423	0.947797	0.999442	-0.0654734
RNAseq	Whole Blood	Day 28	gene101929125 (LINC01730)	-0.00661901	0.763696	-0.0654103	0.947903	0.999442	-0.0653408
RNAseq	Whole Blood	Day 28	gene29789 (OLA1)	-0.00243119	5.02793	-0.0653146	0.947979	0.999442	-0.0652454
RNAseq	Whole Blood	Day 28	gene50614 (GALNT9)	-0.0208011	-3.38661	-0.0652703	0.948012	0.999442	-0.0652031
RNAseq	Whole Blood	Day 28	gene221002 (RASGEF1A)	0.00370163	3.18936	0.0652543	0.948027	0.999442	0.0651851
RNAseq	Whole Blood	Day 28	gene23141 (ANKLE2)	0.00120932	6.34407	0.0650222	0.948211	0.999442	0.0649532
RNAseq	Whole Blood	Day 28	gene23029 (RBM34)	-0.0020685	5.18216	-0.0649556	0.948264	0.999442	-0.0648866
RNAseq	Whole Blood	Day 28	gene800 (CALD1)	-0.00521922	2.08554	-0.0648067	0.948384	0.999442	-0.0647369
RNAseq	Whole Blood	Day 28	gene2197 (FAU)	0.00204175	8.2585	0.0647385	0.948436	0.999442	0.0646706
RNAseq	Whole Blood	Day 28	gene23549 (DNPEP)	0.00251113	5.19311	0.0647261	0.948446	0.999442	0.0646586
RNAseq	Whole Blood	Day 28	gene642517 (AGAP9)	-0.00363599	3.30106	-0.0646484	0.948509	0.999442	-0.0645797
RNAseq	Whole Blood	Day 28	gene387707 (CC2D2B)	-0.00927738	0.10319	-0.0646309	0.948523	0.999442	-0.0645622
RNAseq	Whole Blood	Day 28	gene91947 (ARRDC4)	0.00349493	4.74041	0.0643995	0.948706	0.999442	0.0643312
RNAseq	Whole Blood	Day 28	gene79689 (STEAP4)	-0.00294105	7.61418	-0.064288	0.948795	0.999442	-0.0642202
RNAseq	Whole Blood	Day 28	gene100529207 (RAD51L3-RFFL)	0.00170012	6.78326	0.0642003	0.948865	0.999442	0.0641324
RNAseq	Whole Blood	Day 28	gene401207 (C5orf63)	0.0046262	2.2239	0.0641411	0.948911	0.999442	0.0640742
RNAseq	Whole Blood	Day 28	gene2987 (GUK1)	-0.00443965	8.68981	-0.0640783	0.948962	0.999442	-0.0640097
RNAseq	Whole Blood	Day 28	gene5106 (PCK2)	-0.00223899	4.80809	-0.0639832	0.949037	0.999442	-0.0639157
RNAseq	Whole Blood	Day 28	gene8115 (TCL1A)	0.00306333	5.19493	0.0638766	0.949122	0.999442	0.0638089
RNAseq	Whole Blood	Day 28	gene23034 (SAMD4A)	0.00714562	2.6617	0.0638637	0.949132	0.999442	0.0637967
RNAseq	Whole Blood	Day 28	gene8500 (PPFIA1)	0.00179719	6.28803	0.0636565	0.949298	0.999442	0.0635889
RNAseq	Whole Blood	Day 28	gene7247 (TSN)	0.00200266	5.53549	0.0636466	0.949305	0.999442	0.0635797
RNAseq	Whole Blood	Day 28	gene115650 (TNFRSF13C)	0.00377524	3.41816	0.0635994	0.949343	0.999442	0.0635319
RNAseq	Whole Blood	Day 28	gene57211 (ADGRG6)	0.00958226	-0.463225	0.0635189	0.949407	0.999442	0.0634519
RNAseq	Whole Blood	Day 28	gene83442 (SH3BGRL3)	-0.00196012	9.53442	-0.0633658	0.949529	0.999442	-0.0632988
RNAseq	Whole Blood	Day 28	gene2976 (GTF3C2)	0.00151234	6.16467	0.0633582	0.949534	0.999442	0.0632915
RNAseq	Whole Blood	Day 28	gene56255 (TMX4)	0.0023103	7.27872	0.0632868	0.949591	0.999442	0.0632204
RNAseq	Whole Blood	Day 28	gene55160 (ARHGEF10L)	-0.00315099	5.12912	-0.0632093	0.949653	0.999442	-0.0631421
RNAseq	Whole Blood	Day 28	gene10308 (ZNF267)	-0.00270764	5.84279	-0.0630415	0.949786	0.999442	-0.0629751
RNAseq	Whole Blood	Day 28	gene9919 (SEC16A)	0.00138231	7.93306	0.0630134	0.949809	0.999442	0.0629469
RNAseq	Whole Blood	Day 28	gene440026 (TMEM41B)	0.00274198	4.28527	0.0628422	0.949945	0.999442	0.0627759
RNAseq	Whole Blood	Day 28	gene729230 (CCR2)	0.00359659	7.10556	0.0626975	0.950061	0.999442	0.0626306
RNAseq	Whole Blood	Day 28	gene123099 (DEGS2)	-0.0111074	-0.859929	-0.0626652	0.950086	0.999442	-0.0625991
RNAseq	Whole Blood	Day 28	gene1874 (E2F4)	0.00120811	6.73036	0.0625226	0.9502	0.999442	0.0624562
RNAseq	Whole Blood	Day 28	gene5813 (PURA)	0.00265929	4.76317	0.0623753	0.950315	0.999442	0.0623109
RNAseq	Whole Blood	Day 28	gene5236 (PGM1)	-0.00197269	5.23863	-0.0622279	0.950434	0.999442	-0.0621619
RNAseq	Whole Blood	Day 28	gene23193 (GANAB)	0.000973817	8.15254	0.0621966	0.950459	0.999442	0.0621308
RNAseq	Whole Blood	Day 28	gene10661 (KLF1)	0.00695072	3.41482	0.0619926	0.950622	0.999442	0.0619259
RNAseq	Whole Blood	Day 28	gene112597 (CYTOR)	-0.00319292	3.4552	-0.0617863	0.950785	0.999442	-0.061721
RNAseq	Whole Blood	Day 28	gene3075 (CFH)	0.00354202	2.5275	0.0616703	0.950877	0.999442	0.061605
RNAseq	Whole Blood	Day 28	gene1669 (DEFA4)	-0.00900482	1.52556	-0.0616475	0.950896	0.999442	-0.0615823
RNAseq	Whole Blood	Day 28	gene100128822 (LINC01003)	-0.00384249	2.89414	-0.0615795	0.950949	0.999442	-0.0615147
RNAseq	Whole Blood	Day 28	gene10945 (KDELR1)	-0.00173018	6.30504	-0.061383	0.951106	0.999442	-0.0613176
RNAseq	Whole Blood	Day 28	gene126789 (PUSL1)	-0.00277833	3.35102	-0.061305	0.951168	0.999442	-0.0612401
RNAseq	Whole Blood	Day 28	gene63874 (ABHD4)	-0.00183994	5.79212	-0.0612639	0.951201	0.999442	-0.0611992
RNAseq	Whole Blood	Day 28	gene2876 (GPX1)	0.00323993	8.61801	0.0612362	0.951224	0.999442	0.0611699
RNAseq	Whole Blood	Day 28	gene64425 (POLR1E)	0.00230601	4.47448	0.0607441	0.951614	0.999442	0.0606803
RNAseq	Whole Blood	Day 28	gene146198 (ZFP90)	0.00187344	5.20154	0.0607221	0.951632	0.999442	0.0606578
RNAseq	Whole Blood	Day 28	gene91316 (GUSBP11)	0.00245847	5.6638	0.060695	0.951654	0.999442	0.0606305
RNAseq	Whole Blood	Day 28	gene51427 (ZNF107)	-0.00276273	5.753	-0.0605818	0.951743	0.999442	-0.0605178
RNAseq	Whole Blood	Day 28	gene64170 (CARD9)	-0.00292462	4.90315	-0.0603926	0.951894	0.999442	-0.0603287
RNAseq	Whole Blood	Day 28	gene84225 (ZMYND15)	-0.00463157	2.41056	-0.0602596	0.952	0.999442	-0.060196
RNAseq	Whole Blood	Day 28	gene339541 (ARMH1)	0.00271658	4.68058	0.0600332	0.95218	0.999442	0.059969
RNAseq	Whole Blood	Day 28	gene59269 (HIVEP3)	0.00365501	5.65698	0.0599837	0.952219	0.999442	0.0599201
RNAseq	Whole Blood	Day 28	gene4678 (NASP)	-0.00193246	6.20161	-0.0597896	0.952373	0.999442	-0.0597265
RNAseq	Whole Blood	Day 28	gene79595 (SAP130)	-0.0016804	5.96634	-0.0597661	0.952392	0.999442	-0.0597035
RNAseq	Whole Blood	Day 28	gene3222 (HOXC5)	-0.0172703	-3.20218	-0.0593118	0.952753	0.999442	-0.0592496
RNAseq	Whole Blood	Day 28	gene55101 (DMAC2)	-0.00187189	4.78775	-0.0590082	0.952995	0.999442	-0.0589461
RNAseq	Whole Blood	Day 28	gene27020 (NPTN)	0.00126272	6.5104	0.0589326	0.953056	0.999442	0.05887
RNAseq	Whole Blood	Day 28	gene6520 (SLC3A2)	-0.00167413	6.00363	-0.0586448	0.953284	0.999442	-0.0585829
RNAseq	Whole Blood	Day 28	gene55638 (SYBU)	-0.0127843	-1.09265	-0.0586221	0.953302	0.999442	-0.0585609
RNAseq	Whole Blood	Day 28	gene28785 (IGLV4-60)	-0.0171704	-0.602676	-0.0583886	0.95349	0.999442	-0.0583247
RNAseq	Whole Blood	Day 28	gene51652 (CHMP3)	-0.00132595	6.78262	-0.0583522	0.953517	0.999442	-0.058291
RNAseq	Whole Blood	Day 28	gene9529 (BAG5)	-0.00128063	5.59128	-0.0582489	0.953599	0.999442	-0.058188
RNAseq	Whole Blood	Day 28	gene3308 (HSPA4)	-0.0013576	6.3961	-0.0581947	0.953643	0.999442	-0.058133
RNAseq	Whole Blood	Day 28	gene57711 (ZNF529)	-0.00280985	3.83029	-0.0581804	0.953653	0.999442	-0.0581195
RNAseq	Whole Blood	Day 28	gene81890 (QTRT1)	0.00231131	4.27877	0.0580616	0.953749	0.999442	0.0579997
RNAseq	Whole Blood	Day 28	gene219285 (SAMD9L)	-0.00458655	7.25505	-0.0580415	0.953764	0.999442	-0.0579803
RNAseq	Whole Blood	Day 28	gene2140 (EYA3)	-0.00182132	5.56375	-0.0580399	0.953765	0.999442	-0.0579791
RNAseq	Whole Blood	Day 28	gene26151 (NAT9)	-0.00213288	4.63279	-0.0580022	0.953796	0.999442	-0.057941
RNAseq	Whole Blood	Day 28	gene100533105 (C8orf44-SGK3)	0.00200225	4.98832	0.0579288	0.953854	0.999442	0.0578676
RNAseq	Whole Blood	Day 28	gene353511 (PKD1P6)	0.00270358	3.35217	0.0577984	0.953958	0.999442	0.0577374
RNAseq	Whole Blood	Day 28	gene54496 (PRMT7)	-0.00185946	5.01419	-0.0577278	0.954014	0.999442	-0.0576671
RNAseq	Whole Blood	Day 28	gene5425 (POLD2)	0.00175258	4.98674	0.0576723	0.954058	0.999442	0.0576117
RNAseq	Whole Blood	Day 28	gene10603 (SH2B2)	0.00213488	5.51956	0.0574408	0.954242	0.999442	0.0573802
RNAseq	Whole Blood	Day 28	gene10857 (PGRMC1)	0.00239705	5.8579	0.0572377	0.954405	0.999442	0.0571766
RNAseq	Whole Blood	Day 28	gene56242 (ZNF253)	-0.00243801	3.62218	-0.056976	0.954612	0.999442	-0.056916
RNAseq	Whole Blood	Day 28	gene3437 (IFIT3)	-0.0057341	7.43802	-0.0569626	0.954623	0.999442	-0.0569024
RNAseq	Whole Blood	Day 28	gene92935 (MARS2)	-0.00279807	3.04393	-0.056865	0.9547	0.999442	-0.0568057
RNAseq	Whole Blood	Day 28	gene64077 (LHPP)	-0.00208843	4.81588	-0.0568612	0.954704	0.999442	-0.056801
RNAseq	Whole Blood	Day 28	gene4242 (MFNG)	-0.00130951	7.36809	-0.0566787	0.954849	0.999442	-0.0566185
RNAseq	Whole Blood	Day 28	gene55285 (RBM41)	0.00296109	4.43052	0.0564501	0.95503	0.999442	0.0563908
RNAseq	Whole Blood	Day 28	gene10795 (ZNF268)	-0.00249321	3.98253	-0.0564118	0.955061	0.999442	-0.0563526
RNAseq	Whole Blood	Day 28	gene6374 (CXCL5)	-0.00435612	3.05917	-0.0562868	0.955161	0.999442	-0.0562271
RNAseq	Whole Blood	Day 28	gene84519 (ACRBP)	0.00276903	5.23637	0.0561619	0.955261	0.999442	0.056102
RNAseq	Whole Blood	Day 28	gene79004 (CUEDC2)	-0.00165254	4.97242	-0.0561229	0.955291	0.999442	-0.0560632
RNAseq	Whole Blood	Day 28	gene411 (ARSB)	-0.00238407	4.92437	-0.0560528	0.955346	0.999442	-0.0559942
RNAseq	Whole Blood	Day 28	gene10253 (SPRY2)	0.00622935	0.94888	0.056024	0.95537	0.999442	0.0559641
RNAseq	Whole Blood	Day 28	gene92565 (FANK1)	-0.00952504	-0.538154	-0.0559769	0.955407	0.999442	-0.0559183
RNAseq	Whole Blood	Day 28	gene101927181 (NA)	0.00275198	3.47084	0.0557913	0.955555	0.999442	0.0557328
RNAseq	Whole Blood	Day 28	gene81786 (TRIM7)	0.00435342	1.93764	0.0557115	0.955618	0.999442	0.0556528
RNAseq	Whole Blood	Day 28	gene640 (BLK)	0.00282374	5.36975	0.0554207	0.95585	0.999442	0.055362
RNAseq	Whole Blood	Day 28	gene54920 (DUS2)	-0.00200842	4.61548	-0.0553317	0.955921	0.999442	-0.0552733
RNAseq	Whole Blood	Day 28	gene5496 (PPM1G)	0.00121685	6.7688	0.0551857	0.956037	0.999442	0.0551274
RNAseq	Whole Blood	Day 28	gene730152 (GSTA7P)	-0.0118301	-3.7437	-0.0548619	0.956294	0.999442	-0.0548052
RNAseq	Whole Blood	Day 28	gene7710 (ZNF154)	-0.00302035	3.3726	-0.0546855	0.956435	0.999442	-0.0546276
RNAseq	Whole Blood	Day 28	gene641518 (LEF1-AS1)	0.00564313	1.10165	0.0546769	0.956442	0.999442	0.0546186
RNAseq	Whole Blood	Day 28	gene79183 (TTPAL)	0.00170194	4.90771	0.0542184	0.956807	0.999442	0.0541607
RNAseq	Whole Blood	Day 28	gene148811 (PM20D1)	0.00900655	-0.855484	0.0540556	0.956937	0.999442	0.0539975
RNAseq	Whole Blood	Day 28	gene6443 (SGCB)	-0.00345348	2.07591	-0.0539781	0.956998	0.999442	-0.0539206
RNAseq	Whole Blood	Day 28	gene117245 (PLAAT5)	0.00859691	-0.134887	0.0538892	0.957069	0.999442	0.0538321
RNAseq	Whole Blood	Day 28	gene28667 (TRAV16)	-0.00501939	1.29731	-0.0537859	0.957151	0.999442	-0.0537297
RNAseq	Whole Blood	Day 28	gene5822 (PWP2)	-0.00389468	1.41861	-0.0534563	0.957413	0.999442	-0.0533998
RNAseq	Whole Blood	Day 28	gene5326 (PLAGL2)	-0.00194504	6.64198	-0.0534298	0.957435	0.999442	-0.0533729
RNAseq	Whole Blood	Day 28	gene203062 (TSNARE1)	0.00213827	4.31594	0.0533886	0.957467	0.999442	0.0533323
RNAseq	Whole Blood	Day 28	gene149076 (ZNF362)	0.00173855	5.55425	0.0533838	0.957471	0.999442	0.0533274
RNAseq	Whole Blood	Day 28	gene25959 (KANK2)	-0.00512032	3.00975	-0.0533676	0.957485	0.999442	-0.0533105
RNAseq	Whole Blood	Day 28	gene93663 (ARHGAP18)	-0.00208384	4.46786	-0.0531957	0.957621	0.999442	-0.0531388
RNAseq	Whole Blood	Day 28	gene65985 (AACS)	0.00212559	3.91296	0.0531265	0.957676	0.999442	0.0530707
RNAseq	Whole Blood	Day 28	gene9767 (JADE3)	0.00513929	1.39373	0.0531153	0.957684	0.999442	0.0530598
RNAseq	Whole Blood	Day 28	gene968 (CD68)	0.00235235	8.80395	0.0530784	0.957714	0.999442	0.0530219
RNAseq	Whole Blood	Day 28	gene1431 (CS)	0.00120017	7.3036	0.0528723	0.957878	0.999442	0.0528165
RNAseq	Whole Blood	Day 28	gene23682 (RAB38)	-0.0085012	-0.337637	-0.0528014	0.957936	0.999442	-0.0527443
RNAseq	Whole Blood	Day 28	gene2342 (FNTB)	-0.00194222	4.26006	-0.0527962	0.957939	0.999442	-0.0527406
RNAseq	Whole Blood	Day 28	gene8870 (IER3)	-0.00486087	1.47368	-0.0526957	0.958018	0.999442	-0.0526405
RNAseq	Whole Blood	Day 28	gene57864 (SLC46A2)	0.00341055	3.97276	0.052633	0.958069	0.999442	0.052577
RNAseq	Whole Blood	Day 28	gene151230 (KLHL23)	-0.0077077	-0.287308	-0.05254	0.958142	0.999442	-0.0524853
RNAseq	Whole Blood	Day 28	gene51218 (GLRX5)	0.00412053	6.27644	0.0524856	0.958186	0.999442	0.0524297
RNAseq	Whole Blood	Day 28	gene4647 (MYO7A)	-0.00393171	2.65533	-0.052469	0.958199	0.999442	-0.0524134
RNAseq	Whole Blood	Day 28	gene58160 (NFE4)	-0.0033529	2.65433	-0.05242	0.958238	0.999442	-0.0523649
RNAseq	Whole Blood	Day 28	gene9114 (ATP6V0D1)	-0.000977014	7.81983	-0.0524072	0.958248	0.999442	-0.052352
RNAseq	Whole Blood	Day 28	gene55812 (SPATA7)	0.00566902	0.790555	0.0521945	0.958417	0.999442	0.0521406
RNAseq	Whole Blood	Day 28	gene5163 (PDK1)	-0.0020055	4.747	-0.0520947	0.958497	0.999442	-0.0520397
RNAseq	Whole Blood	Day 28	gene8788 (DLK1)	0.0145614	-3.11824	0.0520901	0.9585	0.999442	0.0520365
RNAseq	Whole Blood	Day 28	gene6275 (S100A4)	-0.00207366	8.86452	-0.0520742	0.958514	0.999442	-0.0520189
RNAseq	Whole Blood	Day 28	gene85451 (UNK)	0.00146312	5.79677	0.0520273	0.958551	0.999442	0.0519723
RNAseq	Whole Blood	Day 28	gene79640 (C22orf46)	-0.00187344	4.52438	-0.0519533	0.95861	0.999442	-0.0518982
RNAseq	Whole Blood	Day 28	gene988 (CDC5L)	-0.00108236	6.06686	-0.0517038	0.958808	0.999442	-0.0516496
RNAseq	Whole Blood	Day 28	gene729582 (DIRC3)	0.00871003	-0.604422	0.0516527	0.958849	0.999442	0.0515983
RNAseq	Whole Blood	Day 28	gene2099 (ESR1)	-0.00619743	0.524388	-0.0514634	0.958999	0.999442	-0.0514094
RNAseq	Whole Blood	Day 28	gene5923 (RASGRF1)	0.0109934	-0.957294	0.0514241	0.959031	0.999442	0.0513702
RNAseq	Whole Blood	Day 28	gene79873 (NUDT18)	-0.00250308	3.62207	-0.051375	0.95907	0.999442	-0.0513204
RNAseq	Whole Blood	Day 28	gene55233 (MOB1A)	0.00151691	7.19131	0.0512646	0.959158	0.999442	0.0512099
RNAseq	Whole Blood	Day 28	gene10802 (SEC24A)	0.00208859	4.68496	0.0512042	0.959205	0.999442	0.0511508
RNAseq	Whole Blood	Day 28	gene9658 (ZNF516)	-0.00159727	7.2624	-0.0509653	0.959396	0.999442	-0.0509115
RNAseq	Whole Blood	Day 28	gene9801 (MRPL19)	0.00205369	4.0482	0.0507933	0.959533	0.999442	0.0507399
RNAseq	Whole Blood	Day 28	gene6947 (TCN1)	0.00437281	2.71641	0.0507902	0.959535	0.999442	0.0507367
RNAseq	Whole Blood	Day 28	gene5934 (RBL2)	0.00114961	8.46786	0.050768	0.959553	0.999442	0.0507142
RNAseq	Whole Blood	Day 28	gene11021 (RAB35)	-0.000864327	6.84334	-0.0507422	0.959574	0.999442	-0.0506879
RNAseq	Whole Blood	Day 28	gene9491 (PSMF1)	-0.002246	8.029	-0.0506472	0.95965	0.999442	-0.0505932
RNAseq	Whole Blood	Day 28	gene3568 (IL5RA)	-0.00457547	4.12166	-0.0506296	0.959663	0.999442	-0.050576
RNAseq	Whole Blood	Day 28	gene57600 (FNIP2)	0.00257621	4.49846	0.0504524	0.959804	0.999442	0.050399
RNAseq	Whole Blood	Day 28	gene977 (CD151)	-0.00206198	4.9444	-0.0504259	0.959826	0.999442	-0.0503725
RNAseq	Whole Blood	Day 28	gene10653 (SPINT2)	-0.00158286	6.03096	-0.0504219	0.959829	0.999442	-0.0503682
RNAseq	Whole Blood	Day 28	gene29101 (SSU72)	-0.00094667	6.74717	-0.0504171	0.959832	0.999442	-0.0503639
RNAseq	Whole Blood	Day 28	gene5052 (PRDX1)	0.00187033	6.21259	0.0503268	0.959904	0.999442	0.0502739
RNAseq	Whole Blood	Day 28	gene55061 (SUSD4)	0.00390578	1.78438	0.0502909	0.959933	0.999442	0.0502378
RNAseq	Whole Blood	Day 28	gene55922 (NKRF)	0.00182623	4.04385	0.0502502	0.959965	0.999442	0.050198
RNAseq	Whole Blood	Day 28	gene28517 (TRDV2)	0.00355504	2.40063	0.0501981	0.960007	0.999442	0.0501449
RNAseq	Whole Blood	Day 28	gene140876 (RIPOR3)	0.00520632	1.39405	0.0500679	0.96011	0.999442	0.0500156
RNAseq	Whole Blood	Day 28	gene84286 (TMEM175)	0.001587	5.75806	0.0498249	0.960304	0.999442	0.0497722
RNAseq	Whole Blood	Day 28	gene10512 (SEMA3C)	-0.00352614	2.83405	-0.0496992	0.960404	0.999442	-0.0496468
RNAseq	Whole Blood	Day 28	gene8994 (LIMD1)	-0.00147106	6.2706	-0.0495462	0.960526	0.999442	-0.0494936
RNAseq	Whole Blood	Day 28	gene653583 (PHLDB3)	-0.0026081	3.17175	-0.0495102	0.960554	0.999442	-0.049458
RNAseq	Whole Blood	Day 28	gene2512 (FTL)	-0.0016968	12.2938	-0.0494357	0.960614	0.999442	-0.049383
RNAseq	Whole Blood	Day 28	gene9778 (KIAA0232)	0.00123798	7.02655	0.0492711	0.960745	0.999442	0.0492192
RNAseq	Whole Blood	Day 28	gene55754 (TMEM30A)	-0.00145165	6.94098	-0.0492159	0.960789	0.999442	-0.049164
RNAseq	Whole Blood	Day 28	gene4082 (MARCKS)	-0.00260453	7.58591	-0.0491025	0.960879	0.999442	-0.0490503
RNAseq	Whole Blood	Day 28	gene1445 (CSK)	0.000993558	9.07747	0.0490048	0.960957	0.999442	0.048953
RNAseq	Whole Blood	Day 28	gene23151 (GRAMD4)	-0.00194041	5.87197	-0.0489111	0.961032	0.999442	-0.0488591
RNAseq	Whole Blood	Day 28	gene3587 (IL10RA)	-0.00140483	8.67244	-0.0484281	0.961416	0.999442	-0.0483766
RNAseq	Whole Blood	Day 28	gene1810 (DR1)	-0.0013234	6.11681	-0.0482714	0.961541	0.999442	-0.0482203
RNAseq	Whole Blood	Day 28	gene6228 (RPS23)	0.0015808	9.4391	0.0482434	0.961563	0.999442	0.0481925
RNAseq	Whole Blood	Day 28	gene57571 (CARNS1)	-0.00207096	4.56862	-0.0482298	0.961574	0.999442	-0.0481787
RNAseq	Whole Blood	Day 28	gene140564 (APOBEC3D)	-0.00191797	5.07212	-0.0481319	0.961651	0.999442	-0.0480814
RNAseq	Whole Blood	Day 28	gene47 (ACLY)	-0.00108473	7.46477	-0.0480898	0.961685	0.999442	-0.0480389
RNAseq	Whole Blood	Day 28	gene2113 (ETS1)	0.00160551	9.84539	0.0480839	0.96169	0.999442	0.0480334
RNAseq	Whole Blood	Day 28	gene79716 (NPEPL1)	0.00155907	6.81294	0.0480727	0.961699	0.999442	0.0480217
RNAseq	Whole Blood	Day 28	gene81876 (RAB1B)	-0.000936349	8.24219	-0.0479012	0.961835	0.999442	-0.047851
RNAseq	Whole Blood	Day 28	gene84159 (ARID5B)	0.00160569	5.60106	0.0478857	0.961848	0.999442	0.0478353
RNAseq	Whole Blood	Day 28	gene27102 (EIF2AK1)	-0.00198314	7.78165	-0.0477878	0.961926	0.999442	-0.0477365
RNAseq	Whole Blood	Day 28	gene85315 (PAQR8)	0.00158013	5.31689	0.0477503	0.961955	0.999442	0.0476999
RNAseq	Whole Blood	Day 28	gene4338 (MOCS2)	-0.00200177	3.72592	-0.0476907	0.962002	0.999442	-0.0476409
RNAseq	Whole Blood	Day 28	gene27243 (CHMP2A)	-0.00133134	7.25593	-0.0476812	0.962011	0.999442	-0.0476306
RNAseq	Whole Blood	Day 28	gene22990 (PCNX1)	0.00175591	7.80537	0.0476624	0.962025	0.999442	0.0476122
RNAseq	Whole Blood	Day 28	gene120103 (SLC36A4)	0.0024809	3.61998	0.0475877	0.962085	0.999442	0.0475375
RNAseq	Whole Blood	Day 28	gene10291 (SF3A1)	0.000980228	8.41297	0.0475748	0.962095	0.999442	0.0475253
RNAseq	Whole Blood	Day 28	gene64926 (RASAL3)	0.00123026	7.74451	0.0474551	0.962191	0.999442	0.0474045
RNAseq	Whole Blood	Day 28	gene28631 (TRBJ1-5)	0.00357745	1.69278	0.047289	0.962323	0.999442	0.0472382
RNAseq	Whole Blood	Day 28	gene54476 (RNF216)	0.000997852	7.0344	0.0472103	0.962386	0.999442	0.0471598
RNAseq	Whole Blood	Day 28	gene6966 (TRGC1)	-0.00272781	4.10455	-0.0471552	0.962429	0.999442	-0.0471054
RNAseq	Whole Blood	Day 28	gene2662 (GDF10)	0.00946908	-1.13921	0.0470707	0.962497	0.999442	0.0470199
RNAseq	Whole Blood	Day 28	gene27245 (AHDC1)	-0.00193388	4.93388	-0.0466166	0.962858	0.999442	-0.0465678
RNAseq	Whole Blood	Day 28	gene256227 (STEAP1B)	0.0109908	-1.65427	0.0464284	0.963007	0.999442	0.0463801
RNAseq	Whole Blood	Day 28	gene728084 (LINC02458)	0.00486293	0.958226	0.0462368	0.963161	0.999442	0.0461879
RNAseq	Whole Blood	Day 28	gene65258 (MPPE1)	-0.00158899	6.70979	-0.0461958	0.963193	0.999442	-0.0461471
RNAseq	Whole Blood	Day 28	gene51646 (YPEL5)	-0.00157064	7.03355	-0.0460777	0.963287	0.999442	-0.0460291
RNAseq	Whole Blood	Day 28	gene8566 (PDXK)	-0.00140585	6.96998	-0.0459524	0.963387	0.999442	-0.0459037
RNAseq	Whole Blood	Day 28	gene27037 (TRMT2A)	0.00143785	5.5913	0.0456689	0.963612	0.999442	0.0456208
RNAseq	Whole Blood	Day 28	gene83939 (EIF2A)	-0.00114512	6.25357	-0.0456103	0.963659	0.999442	-0.0455622
RNAseq	Whole Blood	Day 28	gene57176 (VARS2)	0.00151163	4.3106	0.0455405	0.963715	0.999442	0.0454923
RNAseq	Whole Blood	Day 28	gene23463 (ICMT)	-0.00145853	5.25648	-0.0453255	0.963886	0.999442	-0.045278
RNAseq	Whole Blood	Day 28	gene8560 (DEGS1)	-0.00115281	5.80891	-0.0452388	0.963955	0.999442	-0.0451912
RNAseq	Whole Blood	Day 28	gene54918 (CMTM6)	0.00147826	8.17116	0.0451146	0.964054	0.999442	0.0450667
RNAseq	Whole Blood	Day 28	gene3673 (ITGA2)	-0.00652641	-0.0197899	-0.0450723	0.964088	0.999442	-0.0450246
RNAseq	Whole Blood	Day 28	gene79867 (TCTN2)	0.00262934	2.26598	0.0450352	0.964117	0.999442	0.0449873
RNAseq	Whole Blood	Day 28	gene283131 (NEAT1)	-0.00192486	9.73001	-0.0449515	0.964184	0.999442	-0.0449044
RNAseq	Whole Blood	Day 28	gene284904 (SEC14L4)	-0.00668767	0.450621	-0.0449013	0.964225	0.999442	-0.0448525
RNAseq	Whole Blood	Day 28	gene9690 (UBE3C)	-0.001046	6.34015	-0.0447828	0.964318	0.999442	-0.0447354
RNAseq	Whole Blood	Day 28	gene54902 (TTC19)	0.00152339	4.68459	0.044722	0.964367	0.999442	0.0446744
RNAseq	Whole Blood	Day 28	gene28803 (IGLV3-10)	0.0132058	0.990309	0.0445477	0.964506	0.999442	0.0444998
RNAseq	Whole Blood	Day 28	gene253827 (MSRB3)	0.00248237	2.8811	0.0438963	0.965024	0.999442	0.04385
RNAseq	Whole Blood	Day 28	gene3310 (HSPA6)	0.00125502	7.4472	0.0438803	0.965037	0.999442	0.0438341
RNAseq	Whole Blood	Day 28	gene57820 (CCNB1IP1)	0.00196626	3.70487	0.0432459	0.965541	0.999442	0.0432008
RNAseq	Whole Blood	Day 28	gene57146 (TMEM159)	0.00216175	3.33562	0.0432033	0.965576	0.999442	0.0431575
RNAseq	Whole Blood	Day 28	gene324 (APC)	0.00125652	6.38873	0.0431102	0.96565	0.999442	0.0430646
RNAseq	Whole Blood	Day 28	gene101928834 (LOC101928834)	0.00642996	-0.101851	0.0430089	0.965731	0.999442	0.0429629
RNAseq	Whole Blood	Day 28	gene11040 (PIM2)	0.00158305	7.49754	0.0429593	0.96577	0.999442	0.0429138
RNAseq	Whole Blood	Day 28	gene23325 (WASHC4)	-0.00132685	6.52744	-0.0429483	0.965779	0.999442	-0.0429027
RNAseq	Whole Blood	Day 28	gene5699 (PSMB10)	0.00186434	7.39999	0.0428099	0.965889	0.999442	0.042765
RNAseq	Whole Blood	Day 28	gene4684 (NCAM1)	0.00316801	4.52873	0.0427356	0.965948	0.999442	0.0426903
RNAseq	Whole Blood	Day 28	gene5365 (PLXNB3)	-0.00498074	1.18432	-0.0425493	0.966097	0.999442	-0.0425038
RNAseq	Whole Blood	Day 28	gene8848 (TSC22D1)	0.00162606	5.95882	0.0423189	0.96628	0.999442	0.0422742
RNAseq	Whole Blood	Day 28	gene391712 (TRIM61)	0.00691057	-0.904948	0.0423089	0.966288	0.999442	0.0422639
RNAseq	Whole Blood	Day 28	gene55001 (TTC22)	0.00174669	4.25521	0.042255	0.966331	0.999442	0.04221
RNAseq	Whole Blood	Day 28	gene114884 (OSBPL10)	-0.00269279	3.48562	-0.0421286	0.966432	0.999442	-0.0420841
RNAseq	Whole Blood	Day 28	gene9923 (ZBTB40)	-0.00125609	6.55784	-0.0421139	0.966443	0.999442	-0.0420693
RNAseq	Whole Blood	Day 28	gene84179 (SLC49A3)	0.00241495	4.01773	0.0420897	0.966463	0.999442	0.0420451
RNAseq	Whole Blood	Day 28	gene10094 (ARPC3)	-0.00100128	8.78554	-0.0420166	0.966521	0.999442	-0.041972
RNAseq	Whole Blood	Day 28	gene79986 (ZNF702P)	0.00445993	1.04646	0.0420112	0.966525	0.999442	0.0419666
RNAseq	Whole Blood	Day 28	gene339975 (LOC339975)	-0.00957853	-3.56622	-0.041923	0.966595	0.999442	-0.0418793
RNAseq	Whole Blood	Day 28	gene1869 (E2F1)	-0.00362849	2.327	-0.0418703	0.966637	0.999442	-0.0418261
RNAseq	Whole Blood	Day 28	gene6603 (SMARCD2)	-0.000618737	7.1218	-0.0416521	0.966811	0.999442	-0.041608
RNAseq	Whole Blood	Day 28	gene100506881 (MKLN1-AS)	0.00457157	0.631699	0.0414644	0.96696	0.999442	0.041421
RNAseq	Whole Blood	Day 28	gene5756 (TWF1)	-0.00176322	3.88279	-0.0414229	0.966993	0.999442	-0.0413799
RNAseq	Whole Blood	Day 28	gene219771 (CCNY)	-0.000923746	7.49012	-0.0413827	0.967025	0.999442	-0.0413392
RNAseq	Whole Blood	Day 28	gene122961 (ISCA2)	-0.00184523	3.75661	-0.0413286	0.967068	0.999442	-0.0412853
RNAseq	Whole Blood	Day 28	gene1265 (CNN2)	-0.000911707	9.79573	-0.04128	0.967107	0.999442	-0.0412366
RNAseq	Whole Blood	Day 28	gene353116 (RILPL1)	-0.00265128	2.9809	-0.0411193	0.967235	0.999442	-0.0410763
RNAseq	Whole Blood	Day 28	gene10535 (RNASEH2A)	-0.00210733	3.06638	-0.0411188	0.967236	0.999442	-0.0410757
RNAseq	Whole Blood	Day 28	gene5373 (PMM2)	-0.00150084	4.76654	-0.0409578	0.967364	0.999442	-0.0409147
RNAseq	Whole Blood	Day 28	gene6222 (RPS18)	0.00187954	9.54127	0.0407383	0.967539	0.999442	0.0406954
RNAseq	Whole Blood	Day 28	gene5791 (PTPRE)	0.000866407	8.18028	0.0406649	0.967597	0.999442	0.0406219
RNAseq	Whole Blood	Day 28	gene6830 (SUPT6H)	-0.000722952	8.16135	-0.0404826	0.967742	0.999442	-0.0404401
RNAseq	Whole Blood	Day 28	gene204851 (HIPK1)	0.00110676	7.94359	0.0399179	0.968192	0.999442	0.039876
RNAseq	Whole Blood	Day 28	gene66004 (LYNX1)	0.00411513	2.28516	0.0397969	0.968289	0.999442	0.0397546
RNAseq	Whole Blood	Day 28	gene2324 (FLT4)	-0.00209234	3.31762	-0.0397647	0.968314	0.999442	-0.0397226
RNAseq	Whole Blood	Day 28	gene84062 (DTNBP1)	-0.00146708	4.54125	-0.0397046	0.968362	0.999442	-0.0396631
RNAseq	Whole Blood	Day 28	gene28775 (IGLV7-46)	-0.0105164	1.78414	-0.0396936	0.968371	0.999442	-0.039652
RNAseq	Whole Blood	Day 28	gene83930 (STARD3NL)	-0.0014522	4.58023	-0.03959	0.968453	0.999442	-0.0395485
RNAseq	Whole Blood	Day 28	gene285852 (TREML4)	0.00300525	-0.687762	0.0394506	0.968564	0.999442	0.039409
RNAseq	Whole Blood	Day 28	gene197258 (FCSK)	-0.00146452	4.71898	-0.0393785	0.968621	0.999442	-0.0393376
RNAseq	Whole Blood	Day 28	gene4613 (MYCN)	-0.00941345	-1.76265	-0.0392658	0.968711	0.999442	-0.0392252
RNAseq	Whole Blood	Day 28	gene170622 (COMMD6)	0.00201998	5.09108	0.0392501	0.968724	0.999442	0.0392091
RNAseq	Whole Blood	Day 28	gene79084 (WDR77)	-0.00128028	4.81666	-0.039205	0.96876	0.999442	-0.0391639
RNAseq	Whole Blood	Day 28	gene10263 (CDK2AP2)	-0.00123178	5.94609	-0.0388035	0.969079	0.999442	-0.0387629
RNAseq	Whole Blood	Day 28	gene23240 (TMEM131L)	0.000766756	7.49997	0.0387722	0.969105	0.999442	0.0387313
RNAseq	Whole Blood	Day 28	gene5729 (PTGDR)	0.00273858	3.66776	0.0386276	0.96922	0.999442	0.0385867
RNAseq	Whole Blood	Day 28	gene79598 (CEP97)	0.00213698	3.50846	0.0385725	0.969263	0.999442	0.0385324
RNAseq	Whole Blood	Day 28	gene10174 (SORBS3)	-0.00127712	5.54711	-0.0385037	0.969319	0.999442	-0.0384628
RNAseq	Whole Blood	Day 28	gene29969 (MDFIC)	-0.00138483	5.63463	-0.0382061	0.969555	0.999442	-0.0381658
RNAseq	Whole Blood	Day 28	gene56929 (FEM1C)	0.00131747	4.83519	0.0381034	0.969637	0.999442	0.0380633
RNAseq	Whole Blood	Day 28	gene3311 (HSPA7)	0.00218685	5.57471	0.0379113	0.96979	0.999442	0.0378712
RNAseq	Whole Blood	Day 28	gene29968 (PSAT1)	0.00291627	1.84085	0.0376994	0.969959	0.999442	0.0376597
RNAseq	Whole Blood	Day 28	gene56937 (PMEPA1)	0.00254804	2.69329	0.0374892	0.970127	0.999442	0.0374494
RNAseq	Whole Blood	Day 28	gene387496 (RASL11A)	-0.00313144	1.70719	-0.0374822	0.970132	0.999442	-0.0374422
RNAseq	Whole Blood	Day 28	gene54910 (SEMA4C)	-0.00147268	5.23507	-0.0372882	0.970287	0.999442	-0.0372487
RNAseq	Whole Blood	Day 28	gene9789 (SPCS2)	0.00116259	5.40233	0.0371673	0.970383	0.999442	0.0371277
RNAseq	Whole Blood	Day 28	gene54101 (RIPK4)	0.00689468	-0.747601	0.037101	0.970435	0.999442	0.0370623
RNAseq	Whole Blood	Day 28	gene4363 (ABCC1)	-0.00140306	5.81767	-0.0370488	0.970477	0.999442	-0.03701
RNAseq	Whole Blood	Day 28	gene51571 (FAM49B)	0.000958229	8.05075	0.0368648	0.970624	0.999442	0.0368258
RNAseq	Whole Blood	Day 28	gene55898 (UNC45A)	0.000817121	6.18303	0.0367993	0.970676	0.999442	0.0367606
RNAseq	Whole Blood	Day 28	gene387882 (C12orf75)	0.00166818	4.29119	0.0366839	0.970768	0.999442	0.0366452
RNAseq	Whole Blood	Day 28	gene100532726 (NDUFC2-KCTD14)	-0.00122974	4.99793	-0.036655	0.970791	0.999442	-0.0366165
RNAseq	Whole Blood	Day 28	gene10494 (STK25)	0.000982596	5.79015	0.0366364	0.970806	0.999442	0.0365976
RNAseq	Whole Blood	Day 28	gene23401 (FRAT2)	0.0012525	8.39499	0.0365479	0.970876	0.999442	0.0365093
RNAseq	Whole Blood	Day 28	gene256380 (SCML4)	0.00110783	6.24642	0.0364561	0.97095	0.999442	0.0364172
RNAseq	Whole Blood	Day 28	gene128372 (OR6N1)	-0.0108395	-3.00515	-0.0364146	0.970982	0.999442	-0.036377
RNAseq	Whole Blood	Day 28	gene57407 (NMRAL1)	-0.00167694	3.6703	-0.0364091	0.970987	0.999442	-0.0363708
RNAseq	Whole Blood	Day 28	gene6155 (RPL27)	0.0014148	8.93609	0.0363664	0.971021	0.999442	0.0363281
RNAseq	Whole Blood	Day 28	gene2548 (GAA)	0.000966434	7.69241	0.0363379	0.971043	0.999442	0.0362996
RNAseq	Whole Blood	Day 28	gene8792 (TNFRSF11A)	-0.00374793	0.898081	-0.036069	0.971258	0.999442	-0.0360307
RNAseq	Whole Blood	Day 28	gene55591 (VEZT)	-0.00114942	4.73442	-0.0360364	0.971283	0.999442	-0.0359988
RNAseq	Whole Blood	Day 28	gene28941 (IGKV1-9)	0.00798242	2.61298	0.036032	0.971288	0.999442	0.0359932
RNAseq	Whole Blood	Day 28	gene25797 (QPCT)	0.00170474	6.24791	0.0358408	0.971439	0.999442	0.0358032
RNAseq	Whole Blood	Day 28	gene3953 (LEPR)	0.00176715	3.64612	0.0358058	0.971468	0.999442	0.0357678
RNAseq	Whole Blood	Day 28	gene28906 (IGKV6-21)	-0.0102568	-0.168714	-0.0357745	0.971492	0.999442	-0.0357375
RNAseq	Whole Blood	Day 28	gene3908 (LAMA2)	0.00376172	0.911573	0.0356271	0.97161	0.999442	0.0355892
RNAseq	Whole Blood	Day 28	gene166647 (ADGRA3)	0.00295679	1.59718	0.0355893	0.97164	0.999442	0.0355516
RNAseq	Whole Blood	Day 28	gene28913 (IGKV3-15)	-0.00652061	4.11294	-0.0354215	0.971773	0.999442	-0.0353845
RNAseq	Whole Blood	Day 28	gene7317 (UBA1)	-0.000446568	8.57032	-0.0351301	0.972006	0.999442	-0.0350931
RNAseq	Whole Blood	Day 28	gene199221 (DZIP1L)	0.00630008	-0.698245	0.0348642	0.972218	0.999442	0.0348267
RNAseq	Whole Blood	Day 28	gene10236 (HNRNPR)	-0.000918877	7.07506	-0.0347826	0.972282	0.999442	-0.0347466
RNAseq	Whole Blood	Day 28	gene155061 (ZNF746)	0.000995999	6.8632	0.034736	0.972319	0.999442	0.0346996
RNAseq	Whole Blood	Day 28	gene10480 (EIF3M)	-0.0010644	6.54211	-0.0345986	0.972429	0.999442	-0.0345623
RNAseq	Whole Blood	Day 28	gene23601 (CLEC5A)	-0.00306242	2.88965	-0.0345812	0.972443	0.999442	-0.0345446
RNAseq	Whole Blood	Day 28	gene10540 (DCTN2)	0.000674823	6.30303	0.0345666	0.972454	0.999442	0.0345302
RNAseq	Whole Blood	Day 28	gene57727 (NCOA5)	-0.000813584	6.03247	-0.0344006	0.972586	0.999442	-0.0343647
RNAseq	Whole Blood	Day 28	gene51761 (ATP8A2)	-0.00258795	1.4479	-0.0343832	0.9726	0.999442	-0.0343471
RNAseq	Whole Blood	Day 28	gene3669 (ISG20)	-0.00148068	7.28629	-0.0343197	0.972651	0.999442	-0.0342834
RNAseq	Whole Blood	Day 28	gene11282 (MGAT4B)	-0.000837196	6.5078	-0.0341473	0.972789	0.999442	-0.034111
RNAseq	Whole Blood	Day 28	gene4232 (MEST)	-0.00237016	2.19971	-0.0339	0.972985	0.999442	-0.0338644
RNAseq	Whole Blood	Day 28	gene6584 (SLC22A5)	-0.00189654	2.82049	-0.0338431	0.973031	0.999442	-0.0338075
RNAseq	Whole Blood	Day 28	gene9445 (ITM2B)	0.00135989	10.3404	0.0337075	0.973139	0.999442	0.0336722
RNAseq	Whole Blood	Day 28	gene2823 (GPM6A)	-0.00669286	-1.22115	-0.0336676	0.973171	0.999442	-0.0336314
RNAseq	Whole Blood	Day 28	gene1119 (CHKA)	0.00187642	3.19873	0.0335509	0.973263	0.999442	0.0335157
RNAseq	Whole Blood	Day 28	gene27010 (TPK1)	0.00125677	3.92095	0.033343	0.973429	0.999442	0.0333077
RNAseq	Whole Blood	Day 28	gene1777 (DNASE2)	0.00101719	5.5375	0.0333376	0.973433	0.999442	0.0333024
RNAseq	Whole Blood	Day 28	gene23307 (FKBP15)	-0.000970426	7.23368	-0.0333306	0.973439	0.999442	-0.0332955
RNAseq	Whole Blood	Day 28	gene5796 (PTPRK)	-0.00281905	1.68897	-0.0331088	0.973616	0.999442	-0.0330739
RNAseq	Whole Blood	Day 28	gene1964 (EIF1AX)	0.00121356	5.24762	0.032953	0.973739	0.999442	0.032919
RNAseq	Whole Blood	Day 28	gene85027 (SMIM3)	0.00144752	4.29136	0.0327885	0.973871	0.999442	0.0327536
RNAseq	Whole Blood	Day 28	gene1933 (EEF1B2)	0.00121573	8.43924	0.0326782	0.973959	0.999442	0.032644
RNAseq	Whole Blood	Day 28	gene8123 (PWAR5)	-0.00411492	1.55965	-0.032561	0.974051	0.999442	-0.0325285
RNAseq	Whole Blood	Day 28	gene28797 (IGLV3-19)	0.00444951	2.73322	0.0325102	0.974093	0.999442	0.0324759
RNAseq	Whole Blood	Day 28	gene5569 (PKIA)	0.00180237	3.17712	0.0324838	0.974113	0.999442	0.0324497
RNAseq	Whole Blood	Day 28	gene22938 (SNW1)	0.000629354	6.68878	0.0324548	0.974137	0.999442	0.0324207
RNAseq	Whole Blood	Day 28	gene284 (ANGPT1)	-0.00327949	1.77168	-0.0322993	0.974261	0.999442	-0.0322652
RNAseq	Whole Blood	Day 28	gene28940 (IGKV1-12)	0.00675342	2.53134	0.0322174	0.974326	0.999442	0.0321835
RNAseq	Whole Blood	Day 28	gene255104 (TMCO4)	0.00111507	4.43748	0.0320217	0.974482	0.999442	0.0319877
RNAseq	Whole Blood	Day 28	gene6444 (SGCD)	-0.00711387	-1.53216	-0.031981	0.974514	0.999442	-0.0319474
RNAseq	Whole Blood	Day 28	gene23327 (NEDD4L)	0.00228277	3.38217	0.0318419	0.974625	0.999442	0.031808
RNAseq	Whole Blood	Day 28	gene64844 (MARCHF7)	0.0007586	6.87367	0.031727	0.974716	0.999442	0.0316936
RNAseq	Whole Blood	Day 28	gene2947 (GSTM3)	0.00232887	2.08589	0.0317247	0.974718	0.999442	0.031691
RNAseq	Whole Blood	Day 28	gene23049 (SMG1)	-0.000984439	8.1131	-0.0317099	0.97473	0.999442	-0.0316766
RNAseq	Whole Blood	Day 28	gene101927289 (LINC01237)	-0.0031699	1.1812	-0.0315727	0.974839	0.999442	-0.03154
RNAseq	Whole Blood	Day 28	gene29886 (SNX8)	0.00121764	4.59985	0.0314176	0.974963	0.999442	0.0313846
RNAseq	Whole Blood	Day 28	gene79973 (ZNF442)	0.00460115	-0.123309	0.0311682	0.975162	0.999442	0.0311354
RNAseq	Whole Blood	Day 28	gene5704 (PSMC4)	-0.00076956	5.73963	-0.0311381	0.975186	0.999442	-0.0311052
RNAseq	Whole Blood	Day 28	gene54906 (TASOR2)	-0.00125505	6.07947	-0.0311058	0.975211	0.999442	-0.0310732
RNAseq	Whole Blood	Day 28	gene5473 (PPBP)	-0.00179115	6.83413	-0.0309844	0.975308	0.999442	-0.0309515
RNAseq	Whole Blood	Day 28	gene9645 (MICAL2)	0.00147144	8.07703	0.0309313	0.975351	0.999442	0.030898
RNAseq	Whole Blood	Day 28	gene8761 (PABPC4)	-0.000787867	7.2558	-0.030887	0.975386	0.999442	-0.0308544
RNAseq	Whole Blood	Day 28	gene56261 (GPCPD1)	-0.00131059	7.331	-0.0307804	0.975471	0.999442	-0.030748
RNAseq	Whole Blood	Day 28	gene129450 (TYW5)	-0.00188468	3.15413	-0.0307275	0.975512	0.999442	-0.0306956
RNAseq	Whole Blood	Day 28	gene11019 (LIAS)	-0.0014128	3.16519	-0.0306602	0.975566	0.999442	-0.0306282
RNAseq	Whole Blood	Day 28	gene54550 (NECAB2)	0.00246281	3.13543	0.0305779	0.975632	0.999442	0.0305458
RNAseq	Whole Blood	Day 28	gene1975 (EIF4B)	-0.000721006	9.71843	-0.0303973	0.975776	0.999442	-0.0303655
RNAseq	Whole Blood	Day 28	gene153222 (CREBRF)	0.00109909	6.57661	0.0303372	0.975824	0.999442	0.0303054
RNAseq	Whole Blood	Day 28	gene3565 (IL4)	0.00656574	-1.26554	0.0301494	0.975974	0.999442	0.0301173
RNAseq	Whole Blood	Day 28	gene5757 (PTMA)	0.000901203	10.0274	0.0301485	0.975974	0.999442	0.0301166
RNAseq	Whole Blood	Day 28	gene54542 (RC3H2)	-0.0014526	5.31712	-0.0300335	0.976066	0.999442	-0.0300019
RNAseq	Whole Blood	Day 28	gene51605 (TRMT6)	0.00107874	4.26566	0.0299577	0.976126	0.999442	0.0299263
RNAseq	Whole Blood	Day 28	gene28606 (TRBV6-1)	-0.00355435	0.67312	-0.029822	0.976234	0.999442	-0.0297905
RNAseq	Whole Blood	Day 28	gene26227 (PHGDH)	-0.002385	1.90824	-0.0296566	0.976366	0.999442	-0.0296253
RNAseq	Whole Blood	Day 28	gene9869 (SETDB1)	0.000701003	6.41442	0.0296506	0.976371	0.999442	0.0296192
RNAseq	Whole Blood	Day 28	gene4792 (NFKBIA)	-0.00138129	7.61855	-0.029331	0.976625	0.999442	-0.0293003
RNAseq	Whole Blood	Day 28	gene51726 (DNAJB11)	-0.00103533	5.5906	-0.0292872	0.97666	0.999442	-0.0292566
RNAseq	Whole Blood	Day 28	gene196968 (DNM1P46)	0.00532613	-0.587449	0.0292536	0.976687	0.999442	0.0292227
RNAseq	Whole Blood	Day 28	gene55630 (SLC39A4)	-0.00187576	2.4084	-0.029239	0.976699	0.999442	-0.0292078
RNAseq	Whole Blood	Day 28	gene127829 (ARL8A)	-0.000739671	6.31996	-0.0292207	0.976713	0.999442	-0.0291898
RNAseq	Whole Blood	Day 28	gene11156 (PTP4A3)	-0.00128711	4.38245	-0.0289268	0.976947	0.999442	-0.0288961
RNAseq	Whole Blood	Day 28	gene4248 (MGAT3)	0.0018457	2.62973	0.0286277	0.977186	0.999442	0.0285975
RNAseq	Whole Blood	Day 28	gene28450 (IGHV3-11)	0.00500438	1.35813	0.0285495	0.977248	0.999442	0.0285196
RNAseq	Whole Blood	Day 28	gene89846 (FGD3)	-0.000562754	9.03081	-0.0284343	0.97734	0.999442	-0.0284043
RNAseq	Whole Blood	Day 28	gene8237 (USP11)	-0.000681949	6.0351	-0.0282903	0.977455	0.999442	-0.02826
RNAseq	Whole Blood	Day 28	gene11120 (BTN2A1)	0.000691243	7.1634	0.0282374	0.977497	0.999442	0.0282076
RNAseq	Whole Blood	Day 28	gene8609 (KLF7)	0.000884839	6.97666	0.0281689	0.977551	0.999442	0.0281393
RNAseq	Whole Blood	Day 28	gene56479 (KCNQ5)	-0.00209002	1.99748	-0.028102	0.977604	0.999442	-0.0280726
RNAseq	Whole Blood	Day 28	gene221442 (ADCY10P1)	0.00152439	3.83904	0.0280711	0.977629	0.999442	0.0280418
RNAseq	Whole Blood	Day 28	gene90853 (SPOCD1)	0.0022108	2.63893	0.0280417	0.977653	0.999442	0.028012
RNAseq	Whole Blood	Day 28	gene9422 (ZNF264)	0.000931141	5.8177	0.0280111	0.977677	0.999442	0.0279817
RNAseq	Whole Blood	Day 28	gene92822 (ZNF276)	-0.000732811	7.4425	-0.0279898	0.977694	0.999442	-0.02796
RNAseq	Whole Blood	Day 28	gene64167 (ERAP2)	-0.00124482	6.59222	-0.0278553	0.977801	0.999442	-0.0278259
RNAseq	Whole Blood	Day 28	gene57125 (PLXDC1)	0.00140561	4.109	0.0277855	0.977857	0.999442	0.0277562
RNAseq	Whole Blood	Day 28	gene7298 (TYMS)	-0.00316516	1.63901	-0.0276645	0.977953	0.999442	-0.0276357
RNAseq	Whole Blood	Day 28	gene101929295 (LOC101929295)	-0.00294103	0.920245	-0.0274292	0.978141	0.999442	-0.0273996
RNAseq	Whole Blood	Day 28	gene11004 (KIF2C)	0.00349195	0.445166	0.0273915	0.97817	0.999442	0.0273631
RNAseq	Whole Blood	Day 28	gene2149 (F2R)	-0.00147018	4.96484	-0.0273616	0.978194	0.999442	-0.0273328
RNAseq	Whole Blood	Day 28	gene100528030 (POC1B-GALNT4)	0.00113554	4.25785	0.0273384	0.978213	0.999442	0.0273091
RNAseq	Whole Blood	Day 28	gene24145 (PANX1)	-0.00111537	4.62871	-0.0272474	0.978285	0.999442	-0.0272186
RNAseq	Whole Blood	Day 28	gene6166 (RPL36AL)	-0.000731066	7.58589	-0.0271423	0.978369	0.999442	-0.0271137
RNAseq	Whole Blood	Day 28	gene203260 (CCDC107)	0.000980725	4.60348	0.0268997	0.978562	0.999442	0.0268715
RNAseq	Whole Blood	Day 28	gene57124 (CD248)	-0.00171274	3.12421	-0.0267975	0.978644	0.999442	-0.0267692
RNAseq	Whole Blood	Day 28	gene5055 (SERPINB2)	0.00328605	1.49754	0.026793	0.978647	0.999442	0.0267648
RNAseq	Whole Blood	Day 28	gene11259 (FILIP1L)	-0.00344956	0.442387	-0.0267775	0.97866	0.999442	-0.0267485
RNAseq	Whole Blood	Day 28	gene55796 (MBNL3)	0.00153461	7.26414	0.0267332	0.978695	0.999442	0.0267047
RNAseq	Whole Blood	Day 28	gene3127 (HLA-DRB5)	-0.00154954	5.28282	-0.026681	0.978737	0.999442	-0.0266528
RNAseq	Whole Blood	Day 28	gene8714 (ABCC3)	0.00137932	5.26881	0.0265367	0.978852	0.999442	0.0265086
RNAseq	Whole Blood	Day 28	gene2982 (GUCY1A1)	-0.00177193	3.18469	-0.0264182	0.978946	0.999442	-0.0263901
RNAseq	Whole Blood	Day 28	gene8529 (CYP4F2)	-0.00730943	-1.87078	-0.0260849	0.979211	0.999442	-0.0260581
RNAseq	Whole Blood	Day 28	gene197135 (PATL2)	-0.00119843	4.77785	-0.0260828	0.979213	0.999442	-0.0260551
RNAseq	Whole Blood	Day 28	gene84187 (TMEM164)	-0.000649254	7.6948	-0.0259709	0.979302	0.999442	-0.0259435
RNAseq	Whole Blood	Day 28	gene80349 (WDR61)	0.000948311	4.39477	0.0256112	0.979589	0.999442	0.0255843
RNAseq	Whole Blood	Day 28	gene54497 (HEATR5B)	0.000758929	6.26831	0.0254973	0.97968	0.999442	0.0254706
RNAseq	Whole Blood	Day 28	gene54504 (CPVL)	-0.00124707	7.42678	-0.0254293	0.979734	0.999442	-0.0254024
RNAseq	Whole Blood	Day 28	gene5423 (POLB)	0.00129708	4.83799	0.0253319	0.979812	0.999442	0.0253052
RNAseq	Whole Blood	Day 28	gene3384 (ICAM2)	0.00073914	6.09659	0.0249757	0.980095	0.999442	0.0249493
RNAseq	Whole Blood	Day 28	gene90678 (LRSAM1)	-0.000782662	5.08359	-0.0248359	0.980207	0.999442	-0.0248098
RNAseq	Whole Blood	Day 28	gene6455 (SH3GL1)	0.000665435	6.14689	0.0248138	0.980224	0.999442	0.024788
RNAseq	Whole Blood	Day 28	gene23304 (UBR2)	0.000620355	8.06232	0.0247996	0.980235	0.999442	0.0247738
RNAseq	Whole Blood	Day 28	gene8664 (EIF3D)	-0.00049219	7.87156	-0.0247931	0.980241	0.999442	-0.0247671
RNAseq	Whole Blood	Day 28	gene5887 (RAD23B)	0.000430828	6.89568	0.0244608	0.980506	0.999442	0.0244348
RNAseq	Whole Blood	Day 28	gene79908 (BTNL8)	0.00121095	4.42123	0.0244539	0.980511	0.999442	0.0244281
RNAseq	Whole Blood	Day 28	gene221079 (ARL5B)	-0.00153652	3.57059	-0.0243778	0.980571	0.999442	-0.0243529
RNAseq	Whole Blood	Day 28	gene57192 (MCOLN1)	0.000900219	5.69325	0.0243647	0.980582	0.999442	0.0243388
RNAseq	Whole Blood	Day 28	gene91107 (TRIM47)	-0.00168794	2.25809	-0.0242396	0.980682	0.999442	-0.0242139
RNAseq	Whole Blood	Day 28	gene57194 (ATP10A)	-0.000710597	5.34305	-0.0240556	0.980829	0.999442	-0.0240302
RNAseq	Whole Blood	Day 28	gene8997 (KALRN)	-0.00146737	2.31449	-0.0238571	0.980987	0.999442	-0.0238318
RNAseq	Whole Blood	Day 28	gene285190 (RGPD4)	-0.00210707	1.57301	-0.0237834	0.981046	0.999442	-0.0237581
RNAseq	Whole Blood	Day 28	gene6767 (ST13)	-0.000676894	7.81376	-0.0234519	0.98131	0.999442	-0.023427
RNAseq	Whole Blood	Day 28	gene2593 (GAMT)	0.0014536	2.53384	0.0232059	0.981505	0.999442	0.0231816
RNAseq	Whole Blood	Day 28	gene1019 (CDK4)	-0.000823189	4.73163	-0.0231183	0.981575	0.999442	-0.0230944
RNAseq	Whole Blood	Day 28	gene64282 (TENT4B)	0.000810525	4.76588	0.0230827	0.981604	0.999442	0.0230586
RNAseq	Whole Blood	Day 28	gene9730 (DCAF1)	-0.000623268	5.9242	-0.0226313	0.981963	0.999442	-0.0226082
RNAseq	Whole Blood	Day 28	gene58494 (JAM2)	0.00569348	-1.99958	0.0225182	0.982053	0.999442	0.0224947
RNAseq	Whole Blood	Day 28	gene9045 (RPL14)	-0.000705272	9.25884	-0.0224746	0.982088	0.999442	-0.022451
RNAseq	Whole Blood	Day 28	gene8844 (KSR1)	-0.000723666	6.61599	-0.0224681	0.982093	0.999442	-0.0224445
RNAseq	Whole Blood	Day 28	gene1175 (AP2S1)	0.000802743	5.74092	0.0222961	0.982231	0.999442	0.0222725
RNAseq	Whole Blood	Day 28	gene642 (BLMH)	0.000641743	4.99226	0.0222104	0.982299	0.999442	0.0221872
RNAseq	Whole Blood	Day 28	gene4123 (MAN2C1)	0.000724031	6.80076	0.0221532	0.982344	0.999442	0.0221299
RNAseq	Whole Blood	Day 28	gene6919 (TCEA2)	-0.00106223	3.54537	-0.0221461	0.98235	0.999442	-0.0221229
RNAseq	Whole Blood	Day 28	gene100306951 (PITPNA-AS1)	0.00149993	2.07661	0.0219881	0.982476	0.999442	0.0219652
RNAseq	Whole Blood	Day 28	gene23649 (POLA2)	-0.000854065	4.21334	-0.0219841	0.982479	0.999442	-0.021961
RNAseq	Whole Blood	Day 28	gene11314 (CD300A)	0.000707416	8.0141	0.0219458	0.98251	0.999442	0.0219227
RNAseq	Whole Blood	Day 28	gene155184 (SLC2A7)	-0.00404273	-0.50022	-0.0218388	0.982595	0.999442	-0.0218158
RNAseq	Whole Blood	Day 28	gene1829 (DSG2)	0.00538897	-1.63647	0.0218089	0.982618	0.999442	0.0217864
RNAseq	Whole Blood	Day 28	gene84456 (L3MBTL3)	-0.000791073	4.83558	-0.0217465	0.982668	0.999442	-0.0217237
RNAseq	Whole Blood	Day 28	gene85329 (LGALS12)	0.00153401	3.82703	0.0217069	0.9827	0.999442	0.021684
RNAseq	Whole Blood	Day 28	gene3069 (HDLBP)	-0.00043862	8.19252	-0.0215966	0.982788	0.999442	-0.0215738
RNAseq	Whole Blood	Day 28	gene50632 (CALY)	-0.00413994	-0.900219	-0.021575	0.982805	0.999442	-0.0215529
RNAseq	Whole Blood	Day 28	gene9218 (VAPA)	-0.00074608	6.72903	-0.0214086	0.982938	0.999442	-0.021386
RNAseq	Whole Blood	Day 28	gene11253 (MAN1B1)	0.000550714	6.08611	0.0213215	0.983007	0.999442	0.0212991
RNAseq	Whole Blood	Day 28	gene100288152 (SLC9A3-AS1)	0.00149955	2.92574	0.0211392	0.983152	0.999442	0.0211169
RNAseq	Whole Blood	Day 28	gene28523 (TRDD3)	-0.00512419	-1.58235	-0.0210279	0.983241	0.999442	-0.0210058
RNAseq	Whole Blood	Day 28	gene9810 (RNF40)	0.000340095	7.58039	0.0210272	0.983241	0.999442	0.0210053
RNAseq	Whole Blood	Day 28	gene10150 (MBNL2)	0.000940159	4.56821	0.020993	0.983269	0.999442	0.0209708
RNAseq	Whole Blood	Day 28	gene54929 (TMEM161A)	-0.000946975	3.61949	-0.0209634	0.983292	0.999442	-0.0209415
RNAseq	Whole Blood	Day 28	gene28455 (IGHV2-26)	0.00495565	-0.236906	0.0209166	0.98333	0.999442	0.0208944
RNAseq	Whole Blood	Day 28	gene402 (ARL2)	0.000749847	4.43628	0.020865	0.983371	0.999442	0.0208435
RNAseq	Whole Blood	Day 28	gene646982 (LINC00598)	0.00425868	-0.896877	0.0208331	0.983396	0.999442	0.0208113
RNAseq	Whole Blood	Day 28	gene8924 (HERC2)	-0.000739616	6.04741	-0.0207482	0.983464	0.999442	-0.0207264
RNAseq	Whole Blood	Day 28	gene64805 (P2RY12)	0.00162085	2.53325	0.0206711	0.983525	0.999442	0.0206493
RNAseq	Whole Blood	Day 28	gene308 (ANXA5)	0.000703852	7.52098	0.0206454	0.983546	0.999442	0.0206236
RNAseq	Whole Blood	Day 28	gene51296 (SLC15A3)	0.000547312	6.88574	0.020399	0.983742	0.999442	0.0203775
RNAseq	Whole Blood	Day 28	gene6558 (SLC12A2)	-0.00105503	3.31755	-0.0201722	0.983923	0.999442	-0.0201511
RNAseq	Whole Blood	Day 28	gene29099 (COMMD9)	0.000651221	5.24086	0.0201463	0.983944	0.999442	0.020125
RNAseq	Whole Blood	Day 28	gene10005 (ACOT8)	-0.000739213	4.03925	-0.0201109	0.983972	0.999442	-0.0200899
RNAseq	Whole Blood	Day 28	gene7284 (TUFM)	-0.00041795	6.93486	-0.02004	0.984028	0.999442	-0.0200189
RNAseq	Whole Blood	Day 28	gene4351 (MPI)	-0.000693297	4.78085	-0.0198948	0.984144	0.999442	-0.0198737
RNAseq	Whole Blood	Day 28	gene92211 (CDHR1)	0.00149542	2.16653	0.0198532	0.984177	0.999442	0.0198322
RNAseq	Whole Blood	Day 28	gene105372267 (LINC01862)	-0.00326182	-0.478673	-0.0197574	0.984253	0.999442	-0.0197366
RNAseq	Whole Blood	Day 28	gene54765 (TRIM44)	-0.000509731	6.92614	-0.019705	0.984295	0.999442	-0.0196844
RNAseq	Whole Blood	Day 28	gene8731 (RNMT)	-0.000522671	5.74412	-0.0195498	0.984419	0.999442	-0.0195294
RNAseq	Whole Blood	Day 28	gene1376 (CPT2)	-0.000700616	4.52257	-0.0195155	0.984446	0.999442	-0.0194949
RNAseq	Whole Blood	Day 28	gene79918 (SETD6)	-0.000997355	3.20094	-0.0194428	0.984504	0.999442	-0.0194227
RNAseq	Whole Blood	Day 28	gene84937 (ZNRF1)	-0.00116482	2.99526	-0.0194074	0.984533	0.999442	-0.0193866
RNAseq	Whole Blood	Day 28	gene113277 (TMEM106A)	0.000926369	4.64858	0.0193936	0.984543	0.999442	0.0193733
RNAseq	Whole Blood	Day 28	gene1601 (DAB2)	0.000959064	4.87892	0.0192703	0.984642	0.999442	0.0192498
RNAseq	Whole Blood	Day 28	gene89781 (HPS4)	0.000580558	5.3135	0.0192565	0.984653	0.999442	0.0192362
RNAseq	Whole Blood	Day 28	gene6814 (STXBP3)	0.000520649	5.84041	0.0191534	0.984735	0.999442	0.0191331
RNAseq	Whole Blood	Day 28	gene138307 (LCN8)	-0.00334889	-1.35134	-0.0190599	0.984809	0.999442	-0.01904
RNAseq	Whole Blood	Day 28	gene7172 (TPMT)	-0.000897793	4.23936	-0.0190076	0.984851	0.999442	-0.0189876
RNAseq	Whole Blood	Day 28	gene2309 (FOXO3)	0.000785534	7.48594	0.0189407	0.984905	0.999442	0.0189205
RNAseq	Whole Blood	Day 28	gene9703 (KIAA0100)	0.000443109	8.03941	0.018693	0.985102	0.999442	0.0186733
RNAseq	Whole Blood	Day 28	gene9672 (SDC3)	0.00242545	2.56977	0.0186924	0.985102	0.999442	0.0186729
RNAseq	Whole Blood	Day 28	gene55622 (TTC27)	-0.000811683	3.75701	-0.0185148	0.985244	0.999442	-0.0184953
RNAseq	Whole Blood	Day 28	gene79188 (TMEM43)	-0.000415803	7.4763	-0.0182756	0.985434	0.999442	-0.0182563
RNAseq	Whole Blood	Day 28	gene131034 (CPNE4)	-0.00517591	-2.3025	-0.0181751	0.985514	0.999442	-0.0181561
RNAseq	Whole Blood	Day 28	gene64215 (DNAJC1)	0.00074813	4.76225	0.0181185	0.985559	0.999442	0.0180995
RNAseq	Whole Blood	Day 28	gene29766 (TMOD3)	0.000417651	6.624	0.0180226	0.985636	0.999442	0.0180036
RNAseq	Whole Blood	Day 28	gene51588 (PIAS4)	-0.000506846	5.31211	-0.0180218	0.985637	0.999442	-0.0180029
RNAseq	Whole Blood	Day 28	gene102724159 (LOC102724159)	-0.000945443	2.92018	-0.0180015	0.985653	0.999442	-0.017982
RNAseq	Whole Blood	Day 28	gene3081 (HGD)	-0.00141266	1.89858	-0.0179799	0.98567	0.999442	-0.0179609
RNAseq	Whole Blood	Day 28	gene81579 (PLA2G12A)	-0.000778168	4.24416	-0.0179196	0.985718	0.999442	-0.0179003
RNAseq	Whole Blood	Day 28	gene114836 (SLAMF6)	0.000482826	6.44718	0.0178761	0.985753	0.999442	0.0178572
RNAseq	Whole Blood	Day 28	gene6320 (CLEC11A)	0.00134557	2.08088	0.0178656	0.985761	0.999442	0.0178468
RNAseq	Whole Blood	Day 28	gene7499 (XG)	0.0044107	-2.14733	0.0177999	0.985814	0.999442	0.0177809
RNAseq	Whole Blood	Day 28	gene147700 (KLC3)	0.00179155	2.80511	0.0175502	0.986013	0.999442	0.0175314
RNAseq	Whole Blood	Day 28	gene28442 (IGHV3-23)	0.00266062	4.21576	0.0173871	0.986143	0.999442	0.0173685
RNAseq	Whole Blood	Day 28	gene100128327 (TRAPPC3L)	0.00228769	0.271953	0.0169728	0.986473	0.999442	0.0169549
RNAseq	Whole Blood	Day 28	gene5534 (PPP3R1)	0.000451718	6.9278	0.0169386	0.9865	0.999442	0.0169205
RNAseq	Whole Blood	Day 28	gene2033 (EP300)	0.000549988	8.61869	0.0166184	0.986755	0.999442	0.016601
RNAseq	Whole Blood	Day 28	gene2281 (FKBP1B)	0.00141341	2.18987	0.0165451	0.986814	0.999442	0.0165275
RNAseq	Whole Blood	Day 28	gene9525 (VPS4B)	-0.000339337	6.83715	-0.0164967	0.986852	0.999442	-0.0164792
RNAseq	Whole Blood	Day 28	gene9377 (COX5A)	0.000568839	5.61764	0.0163852	0.986941	0.999442	0.0163678
RNAseq	Whole Blood	Day 28	gene9777 (TM9SF4)	0.000469027	6.93232	0.0163095	0.987001	0.999442	0.0162923
RNAseq	Whole Blood	Day 28	gene9911 (TMCC2)	-0.00115033	5.08682	-0.0161862	0.9871	0.999442	-0.0161689
RNAseq	Whole Blood	Day 28	gene10748 (KLRA1P)	-0.00187944	0.819692	-0.0161267	0.987147	0.999442	-0.0161096
RNAseq	Whole Blood	Day 28	gene100113407 (TMEM170B)	-0.000966573	5.5043	-0.0159822	0.987262	0.999442	-0.0159654
RNAseq	Whole Blood	Day 28	gene8295 (TRRAP)	0.000476879	7.43722	0.0158747	0.987348	0.999442	0.0158581
RNAseq	Whole Blood	Day 28	gene1289 (COL5A1)	-0.00183194	0.429361	-0.0157715	0.98743	0.999442	-0.0157549
RNAseq	Whole Blood	Day 28	gene219681 (ARMC3)	-0.00212956	-0.0100377	-0.0156004	0.987566	0.999442	-0.0155838
RNAseq	Whole Blood	Day 28	gene10392 (NOD1)	0.000624348	4.90328	0.0155853	0.987578	0.999442	0.0155689
RNAseq	Whole Blood	Day 28	gene92610 (TIFA)	-0.000900917	4.17385	-0.0154773	0.987664	0.999442	-0.0154612
RNAseq	Whole Blood	Day 28	gene51347 (TAOK3)	-0.000293827	7.54622	-0.0153783	0.987743	0.999442	-0.0153622
RNAseq	Whole Blood	Day 28	gene102465834 (MIR7844)	-0.00104561	2.65165	-0.0153694	0.98775	0.999442	-0.0153534
RNAseq	Whole Blood	Day 28	gene8900 (CCNA1)	-0.00291526	-0.868606	-0.0152196	0.98787	0.999442	-0.0152037
RNAseq	Whole Blood	Day 28	gene3312 (HSPA8)	-0.000627211	10.0371	-0.0151028	0.987963	0.999442	-0.0150871
RNAseq	Whole Blood	Day 28	gene29086 (BABAM1)	0.000503109	6.32772	0.015044	0.98801	0.999442	0.015028
RNAseq	Whole Blood	Day 28	gene23061 (TBC1D9B)	-0.000350745	7.09775	-0.0149917	0.988051	0.999442	-0.0149759
RNAseq	Whole Blood	Day 28	gene51181 (DCXR)	0.00054287	4.56609	0.0149336	0.988098	0.999442	0.0149179
RNAseq	Whole Blood	Day 28	gene10170 (DHRS9)	0.00129519	4.63488	0.0148149	0.988192	0.999442	0.0147993
RNAseq	Whole Blood	Day 28	gene56998 (CTNNBIP1)	-0.00054241	4.50901	-0.0147324	0.988258	0.999442	-0.0147168
RNAseq	Whole Blood	Day 28	gene7220 (TRPC1)	-0.00156848	0.776034	-0.0146893	0.988292	0.999442	-0.0146738
RNAseq	Whole Blood	Day 28	gene9762 (LZTS3)	0.00110077	2.1562	0.0146576	0.988318	0.999442	0.014642
RNAseq	Whole Blood	Day 28	gene80119 (PIF1)	-0.00184723	0.253805	-0.0146521	0.988322	0.999442	-0.0146368
RNAseq	Whole Blood	Day 28	gene84281 (C2orf88)	-0.000940262	5.19051	-0.0145299	0.98842	0.999442	-0.0145143
RNAseq	Whole Blood	Day 28	gene100507495 (SDCBP2-AS1)	-0.00107277	1.86499	-0.0144728	0.988465	0.999442	-0.0144577
RNAseq	Whole Blood	Day 28	gene4086 (SMAD1)	0.00128613	1.88475	0.0143031	0.9886	0.999442	0.0142883
RNAseq	Whole Blood	Day 28	gene4726 (NDUFS6)	-0.000504134	5.19769	-0.0141212	0.988745	0.999442	-0.0141063
RNAseq	Whole Blood	Day 28	gene3899 (AFF3)	0.000654545	4.8107	0.0140537	0.988799	0.999442	0.0140389
RNAseq	Whole Blood	Day 28	gene126375 (ZNF792)	-0.000611879	3.76226	-0.0139025	0.988919	0.999442	-0.013888
RNAseq	Whole Blood	Day 28	gene5783 (PTPN13)	-0.000938919	2.78384	-0.013715	0.989069	0.999442	-0.0137004
RNAseq	Whole Blood	Day 28	gene6489 (ST8SIA1)	-0.0011014	2.09451	-0.0136773	0.989099	0.999442	-0.013663
RNAseq	Whole Blood	Day 28	gene3029 (HAGH)	0.000829769	6.69983	0.0135813	0.989176	0.999442	0.0135669
RNAseq	Whole Blood	Day 28	gene1820 (ARID3A)	0.000461702	6.10536	0.0135075	0.989234	0.999442	0.0134934
RNAseq	Whole Blood	Day 28	gene79789 (CLMN)	-0.000675831	4.98211	-0.0133566	0.989355	0.999442	-0.0133425
RNAseq	Whole Blood	Day 28	gene57713 (SFMBT2)	-0.000482712	5.41943	-0.0132758	0.989419	0.999442	-0.0132619
RNAseq	Whole Blood	Day 28	gene83667 (SESN2)	-0.000563791	4.72203	-0.0132542	0.989436	0.999442	-0.0132403
RNAseq	Whole Blood	Day 28	gene81 (ACTN4)	-0.000300888	8.99585	-0.013249	0.98944	0.999442	-0.0132349
RNAseq	Whole Blood	Day 28	gene440993 (MIR570HG)	-0.00107405	1.61019	-0.0132182	0.989465	0.999442	-0.0132043
RNAseq	Whole Blood	Day 28	gene80777 (CYB5B)	0.000399781	5.36595	0.0131974	0.989481	0.999442	0.0131836
RNAseq	Whole Blood	Day 28	gene3778 (KCNMA1)	-0.00270823	-0.73456	-0.0131377	0.989529	0.999442	-0.0131237
RNAseq	Whole Blood	Day 28	gene10499 (NCOA2)	0.000413159	7.15097	0.0129193	0.989703	0.999442	0.0129056
RNAseq	Whole Blood	Day 28	gene58472 (SQOR)	-0.000418542	6.62167	-0.0124297	0.990093	0.999442	-0.0124166
RNAseq	Whole Blood	Day 28	gene126432 (RINL)	0.000333984	5.7414	0.012239	0.990245	0.999442	0.0122261
RNAseq	Whole Blood	Day 28	gene23475 (QPRT)	-0.000478693	5.90803	-0.0122272	0.990255	0.999442	-0.0122144
RNAseq	Whole Blood	Day 28	gene5698 (PSMB9)	-0.00059021	7.40289	-0.0120846	0.990368	0.999442	-0.0120719
RNAseq	Whole Blood	Day 28	gene55024 (BANK1)	0.000508794	5.49215	0.0120418	0.990402	0.999442	0.0120291
RNAseq	Whole Blood	Day 28	gene6722 (SRF)	0.000287476	6.49826	0.012035	0.990408	0.999442	0.0120225
RNAseq	Whole Blood	Day 28	gene84720 (PIGO)	0.000396699	4.54599	0.0119768	0.990454	0.999442	0.0119643
RNAseq	Whole Blood	Day 28	gene5127 (CDK16)	-0.000302856	5.81729	-0.0119589	0.990468	0.999442	-0.0119464
RNAseq	Whole Blood	Day 28	gene79801 (SHCBP1)	-0.00142738	1.16412	-0.0119588	0.990468	0.999442	-0.0119463
RNAseq	Whole Blood	Day 28	gene317749 (DHRS4L2)	-0.000512156	3.7617	-0.0118335	0.990568	0.999442	-0.0118211
RNAseq	Whole Blood	Day 28	gene9446 (GSTO1)	-0.000511264	5.47619	-0.0117741	0.990616	0.999442	-0.0117614
RNAseq	Whole Blood	Day 28	gene55809 (TRERF1)	-0.00032545	6.58889	-0.0117356	0.990646	0.999442	-0.0117233
RNAseq	Whole Blood	Day 28	gene23102 (TBC1D2B)	0.000378516	6.9755	0.0114724	0.990856	0.999442	0.0114605
RNAseq	Whole Blood	Day 28	gene2949 (GSTM5)	0.00301481	-2.36482	0.0113727	0.990936	0.999442	0.0113607
RNAseq	Whole Blood	Day 28	gene10092 (ARPC5)	0.000354782	8.52432	0.0112156	0.991061	0.999442	0.0112039
RNAseq	Whole Blood	Day 28	gene23544 (SEZ6L)	-0.000949381	1.98134	-0.0111753	0.991093	0.999442	-0.0111633
RNAseq	Whole Blood	Day 28	gene128553 (TSHZ2)	0.000630267	3.51872	0.0111419	0.99112	0.999442	0.01113
RNAseq	Whole Blood	Day 28	gene51142 (CHCHD2)	0.000317085	6.85017	0.0111134	0.991142	0.999442	0.0111017
RNAseq	Whole Blood	Day 28	gene4040 (LRP6)	0.000928246	1.73096	0.0111018	0.991152	0.999442	0.0110901
RNAseq	Whole Blood	Day 28	gene8226 (PUDP)	0.00050048	3.97563	0.0109212	0.991295	0.999442	0.0109097
RNAseq	Whole Blood	Day 28	gene1084 (CEACAM3)	-0.00035842	6.81958	-0.0108988	0.991313	0.999442	-0.0108873
RNAseq	Whole Blood	Day 28	gene1786 (DNMT1)	0.0002571	7.18462	0.0105646	0.99158	0.999442	0.0105536
RNAseq	Whole Blood	Day 28	gene170463 (SSBP4)	-0.000367271	6.39896	-0.0104635	0.99166	0.999442	-0.0104525
RNAseq	Whole Blood	Day 28	gene22885 (ABLIM3)	-0.000652042	4.25921	-0.0103379	0.99176	0.999442	-0.0103269
RNAseq	Whole Blood	Day 28	gene55840 (EAF2)	-0.000860333	2.47895	-0.010145	0.991914	0.999442	-0.0101343
RNAseq	Whole Blood	Day 28	gene7757 (ZNF208)	-0.000981025	1.24467	-0.0099978	0.992031	0.999442	-0.00998727
RNAseq	Whole Blood	Day 28	gene553158 (PRR5-ARHGAP8)	-0.000521377	4.10587	-0.00989467	0.992114	0.999442	-0.00988423
RNAseq	Whole Blood	Day 28	gene5479 (PPIB)	-0.000302422	7.62926	-0.00981669	0.992176	0.999442	-0.00980633
RNAseq	Whole Blood	Day 28	gene7178 (TPT1)	-0.000339966	11.54	-0.0097156	0.992256	0.999442	-0.00970543
RNAseq	Whole Blood	Day 28	gene401237 (CASC15)	-0.00283368	-2.00701	-0.00958025	0.992363	0.999442	-0.00957191
RNAseq	Whole Blood	Day 28	gene1105 (CHD1)	0.000251329	6.94854	0.00917715	0.992685	0.999442	0.00916754
RNAseq	Whole Blood	Day 28	gene9710 (KIAA0355)	-0.000389087	4.49441	-0.00917488	0.992687	0.999442	-0.00916528
RNAseq	Whole Blood	Day 28	gene6143 (RPL19)	-0.000274506	10.4972	-0.00902627	0.992806	0.999442	-0.00901681
RNAseq	Whole Blood	Day 28	gene150771 (ITPRIPL1)	0.000540827	2.91214	0.00894357	0.992872	0.999442	0.00893416
RNAseq	Whole Blood	Day 28	gene6188 (RPS3)	0.000293801	10.0599	0.00893929	0.992875	0.999442	0.00892993
RNAseq	Whole Blood	Day 28	gene28676 (TRAV10)	0.00101168	0.720147	0.00891824	0.992892	0.999442	0.008909
RNAseq	Whole Blood	Day 28	gene165679 (SPTSSB)	0.00105077	0.877277	0.00882117	0.992969	0.999442	0.00881183
RNAseq	Whole Blood	Day 28	gene56980 (PRDM10)	-0.000353033	4.51028	-0.00860769	0.993139	0.999442	-0.00859871
RNAseq	Whole Blood	Day 28	gene9890 (PLPPR4)	0.00248099	-3.19427	0.00848383	0.993238	0.999442	0.00847503
RNAseq	Whole Blood	Day 28	gene54749 (EPDR1)	-0.00110629	0.273915	-0.00819253	0.99347	0.999442	-0.00818396
RNAseq	Whole Blood	Day 28	gene28921 (IGKV2-28)	0.00160136	2.29409	0.00813387	0.993517	0.999442	0.00812515
RNAseq	Whole Blood	Day 28	gene79751 (SLC25A22)	0.000304751	4.72923	0.00793532	0.993675	0.999442	0.00792703
RNAseq	Whole Blood	Day 28	gene8243 (SMC1A)	-0.000232353	7.60136	-0.00791405	0.993692	0.999442	-0.00790578
RNAseq	Whole Blood	Day 28	gene693220 (MIR635)	-0.00175121	-1.21107	-0.00789208	0.99371	0.999442	-0.00788378
RNAseq	Whole Blood	Day 28	gene54938 (SARS2)	0.000320798	3.74569	0.00783703	0.993754	0.999442	0.00782882
RNAseq	Whole Blood	Day 28	gene395 (ARHGAP6)	-0.00058691	3.05072	-0.00780729	0.993777	0.999442	-0.00779887
RNAseq	Whole Blood	Day 28	gene10319 (LAMC3)	-0.00103456	0.139742	-0.00774832	0.993824	0.999442	-0.00774008
RNAseq	Whole Blood	Day 28	gene118 (ADD1)	-0.000127405	8.61479	-0.00769849	0.993864	0.999442	-0.0076904
RNAseq	Whole Blood	Day 28	gene317649 (EIF4E3)	-0.000235494	6.72612	-0.00753063	0.993998	0.999442	-0.0075227
RNAseq	Whole Blood	Day 28	gene5331 (PLCB3)	-0.00028341	5.02446	-0.00752514	0.994002	0.999442	-0.0075171
RNAseq	Whole Blood	Day 28	gene27042 (UTP25)	0.000243215	4.66771	0.0073938	0.994107	0.999442	0.00738601
RNAseq	Whole Blood	Day 28	gene197257 (LDHD)	-0.000709785	1.01256	-0.00735534	0.994138	0.999442	-0.00734755
RNAseq	Whole Blood	Day 28	gene23369 (PUM2)	-0.000131581	7.68851	-0.00731108	0.994173	0.999442	-0.00730339
RNAseq	Whole Blood	Day 28	gene57062 (DDX24)	0.000216359	5.92994	0.00728518	0.994193	0.999442	0.00727754
RNAseq	Whole Blood	Day 28	gene155368 (METTL27)	0.00147969	-1.26628	0.00699999	0.994421	0.999442	0.00699269
RNAseq	Whole Blood	Day 28	gene114785 (MBD6)	0.000222595	8.46088	0.00691218	0.994491	0.999442	0.00690487
RNAseq	Whole Blood	Day 28	gene28605 (TRBV6-2)	0.000742678	0.737271	0.00681798	0.994566	0.999442	0.00681077
RNAseq	Whole Blood	Day 28	gene4175 (MCM6)	-0.000247551	4.60008	-0.00663385	0.994713	0.999442	-0.00662689
RNAseq	Whole Blood	Day 28	gene152687 (ZNF595)	0.000355559	3.14844	0.00659819	0.994741	0.999442	0.00659123
RNAseq	Whole Blood	Day 28	gene59 (ACTA2)	0.000371545	3.06876	0.00655609	0.994775	0.999442	0.00654918
RNAseq	Whole Blood	Day 28	gene199223 (TTC21A)	0.000440695	2.82666	0.00628315	0.994992	0.999442	0.00627658
RNAseq	Whole Blood	Day 28	gene3475 (IFRD1)	0.000216823	6.12053	0.00614045	0.995106	0.999442	0.006134
RNAseq	Whole Blood	Day 28	gene54928 (IMPAD1)	-0.000213868	5.43592	-0.00606767	0.995164	0.999442	-0.00606135
RNAseq	Whole Blood	Day 28	gene1347 (COX7A2)	-0.000163906	6.35955	-0.00594843	0.995259	0.999442	-0.00594222
RNAseq	Whole Blood	Day 28	gene55308 (DDX19A)	-0.000172952	5.27966	-0.00587343	0.995319	0.999442	-0.00586726
RNAseq	Whole Blood	Day 28	gene79856 (SNX22)	-0.000322604	4.0114	-0.00574204	0.995423	0.999442	-0.00573597
RNAseq	Whole Blood	Day 28	gene11332 (ACOT7)	0.000387874	2.78649	0.00571309	0.995446	0.999442	0.0057071
RNAseq	Whole Blood	Day 28	gene100861437 (NA)	0.00039894	2.52889	0.00539065	0.995703	0.999442	0.00538502
RNAseq	Whole Blood	Day 28	gene10602 (CDC42EP3)	0.000250815	7.61124	0.00527956	0.995792	0.999442	0.00527399
RNAseq	Whole Blood	Day 28	gene440311 (LOC440311)	0.000704223	0.497755	0.00508636	0.995946	0.999442	0.00508088
RNAseq	Whole Blood	Day 28	gene22905 (EPN2)	0.000272336	3.51354	0.00499725	0.996017	0.999442	0.00499198
RNAseq	Whole Blood	Day 28	gene2206 (MS4A2)	0.000359772	3.07938	0.00492612	0.996074	0.999442	0.00492094
RNAseq	Whole Blood	Day 28	gene55971 (BAIAP2L1)	-0.000753428	-0.510452	-0.00490522	0.99609	0.999442	-0.00490004
RNAseq	Whole Blood	Day 28	gene5616 (PRKY)	-0.000753117	2.42352	-0.0047203	0.996238	0.999442	-0.00471534
RNAseq	Whole Blood	Day 28	gene7516 (XRCC2)	0.000692479	-0.404663	0.0046407	0.996301	0.999442	0.00463587
RNAseq	Whole Blood	Day 28	gene382 (ARF6)	0.000120932	7.75782	0.0045244	0.996394	0.999442	0.00451969
RNAseq	Whole Blood	Day 28	gene257101 (ZNF683)	0.000306667	3.17875	0.00449958	0.996414	0.999442	0.00449483
RNAseq	Whole Blood	Day 28	gene54093 (SETD4)	-0.000202531	3.87946	-0.00443806	0.996463	0.999442	-0.00443339
RNAseq	Whole Blood	Day 28	gene9167 (COX7A2L)	-0.00013015	5.91173	-0.00433747	0.996543	0.999442	-0.00433286
RNAseq	Whole Blood	Day 28	gene8678 (BECN1)	7.59729e-05	6.75632	0.00431141	0.996564	0.999442	0.00430691
RNAseq	Whole Blood	Day 28	gene100526740 (ATP5MF-PTCD1)	0.000122325	5.82351	0.00421725	0.996639	0.999442	0.00421279
RNAseq	Whole Blood	Day 28	gene267 (AMFR)	-0.000102964	6.61734	-0.0042116	0.996643	0.999442	-0.00420718
RNAseq	Whole Blood	Day 28	gene652968 (CASTOR1)	-0.00024538	2.87955	-0.00419857	0.996654	0.999442	-0.00419419
RNAseq	Whole Blood	Day 28	gene6328 (SCN3A)	0.000389977	1.32104	0.00418737	0.996662	0.999442	0.00418296
RNAseq	Whole Blood	Day 28	gene50650 (ARHGEF3)	-0.000119372	7.15513	-0.00411796	0.996718	0.999442	-0.00411364
RNAseq	Whole Blood	Day 28	gene10241 (CALCOCO2)	-0.000125887	7.33518	-0.00408034	0.996748	0.999442	-0.00407605
RNAseq	Whole Blood	Day 28	gene101929574 (LOC101929574)	-0.00055529	0.0215292	-0.00378415	0.996984	0.999578	-0.0037801
RNAseq	Whole Blood	Day 28	gene54849 (DEF8)	-0.00010027	7.7228	-0.00307692	0.997548	0.999726	-0.00307371
RNAseq	Whole Blood	Day 28	gene2038 (EPB42)	-0.000302131	5.7887	-0.0028482	0.99773	0.999726	-0.00284517
RNAseq	Whole Blood	Day 28	gene6714 (SRC)	0.000146301	5.5921	0.00275507	0.997804	0.999726	0.00275214
RNAseq	Whole Blood	Day 28	gene146225 (CMTM2)	-0.000151495	5.8407	-0.00259421	0.997932	0.999726	-0.00259149
RNAseq	Whole Blood	Day 28	gene23277 (CLUH)	-8.38969e-05	5.86285	-0.00255274	0.997965	0.999726	-0.00255008
RNAseq	Whole Blood	Day 28	gene100216479 (FAR2P2)	0.00051738	-1.38587	0.00248518	0.998019	0.999726	0.00248256
RNAseq	Whole Blood	Day 28	gene3672 (ITGA1)	0.000195497	1.69521	0.00244811	0.998049	0.999726	0.00244553
RNAseq	Whole Blood	Day 28	gene9875 (URB1)	7.95489e-05	5.21558	0.00228604	0.998178	0.999726	0.00228366
RNAseq	Whole Blood	Day 28	gene139716 (GAB3)	-6.79075e-05	6.21593	-0.00221828	0.998232	0.999726	-0.00221594
RNAseq	Whole Blood	Day 28	gene1768 (DNAH6)	-0.000258465	0.549258	-0.00210013	0.998326	0.999726	-0.0020979
RNAseq	Whole Blood	Day 28	gene54778 (RNF111)	-6.02473e-05	6.27155	-0.0020589	0.998359	0.999726	-0.00205675
RNAseq	Whole Blood	Day 28	gene116840 (CNTROB)	6.42863e-05	4.93615	0.00203481	0.998378	0.999726	0.00203268
RNAseq	Whole Blood	Day 28	gene23031 (MAST3)	-4.70346e-05	8.66928	-0.00197158	0.998429	0.999726	-0.0019695
RNAseq	Whole Blood	Day 28	gene100127967 (KRT73-AS1)	0.000214015	0.456614	0.00166185	0.998675	0.999731	0.00166009
RNAseq	Whole Blood	Day 28	gene9857 (CEP350)	-3.95454e-05	7.0741	-0.00143984	0.998852	0.999731	-0.00143833
RNAseq	Whole Blood	Day 28	gene100506343 (INKA2-AS1)	9.3876e-05	1.47574	0.00110409	0.99912	0.999731	0.00110293
RNAseq	Whole Blood	Day 28	gene4245 (MGAT1)	2.953e-05	8.45929	0.00107011	0.999147	0.999731	0.00106899
RNAseq	Whole Blood	Day 28	gene7957 (EPM2A)	6.11683e-05	2.62165	0.00106144	0.999154	0.999731	0.00106034
RNAseq	Whole Blood	Day 28	gene93627 (TBCK)	4.55878e-05	3.62245	0.000911987	0.999273	0.999731	0.000911029
RNAseq	Whole Blood	Day 28	gene27341 (RRP7A)	2.55506e-05	5.81191	0.000909875	0.999275	0.999731	0.000908917
RNAseq	Whole Blood	Day 28	gene64097 (EPB41L4A)	7.29532e-05	1.54773	0.000857464	0.999317	0.999731	0.000856557
RNAseq	Whole Blood	Day 28	gene64375 (IKZF4)	-4.3398e-05	3.30754	-0.00083812	0.999332	0.999731	-0.000837245
RNAseq	Whole Blood	Day 1	gene283571 (PROX2)	8.75707e-05	-0.711851	0.000470953	0.999625	0.999753	0.000470461
RNAseq	Whole Blood	Day 1	gene54978 (SLC35F6)	1.20554e-05	5.50127	0.000435593	0.999653	0.999753	0.000435134
RNAseq	Whole Blood	Day 7	gene56851 (EMC7)	0.106466	4.82661	3.52824	0.000501467	0.999844	3.47997
RNAseq	Whole Blood	Day 7	gene339788 (LINC00298)	-0.78967	-1.7438	-3.35121	0.00093503	0.999844	-3.30938
RNAseq	Whole Blood	Day 7	gene56919 (DHX33)	0.118557	4.33327	3.27091	0.00123006	0.999844	3.23182
RNAseq	Whole Blood	Day 7	gene8460 (TPST1)	0.359894	3.44702	3.25255	0.00131026	0.999844	3.21372
RNAseq	Whole Blood	Day 7	gene100506305 (LINC00958)	0.40524	-2.43922	3.12306	0.00201193	0.999844	3.08847
RNAseq	Whole Blood	Day 7	gene137964 (GPAT4)	0.0673713	6.39471	3.08437	0.0022852	0.999844	3.05042
RNAseq	Whole Blood	Day 7	gene754 (PTTG1IP)	0.0482184	7.54735	3.07002	0.0023896	0.999844	3.03698
RNAseq	Whole Blood	Day 7	gene10553 (HTATIP2)	-0.0771905	5.57958	-3.02978	0.002718	0.999844	-2.99795
RNAseq	Whole Blood	Day 7	gene10483 (SEC23B)	0.0666914	6.00941	3.02764	0.00273841	0.999844	2.99567
RNAseq	Whole Blood	Day 7	gene28791 (IGLV3-27)	0.692012	-0.36965	2.98209	0.00316129	0.999844	2.9516
RNAseq	Whole Blood	Day 7	gene9332 (CD163)	0.167609	6.967	2.93827	0.00362692	0.999844	2.90891
RNAseq	Whole Blood	Day 7	gene1298 (COL9A2)	0.167523	4.4262	2.93072	0.00371199	0.999844	2.90165
RNAseq	Whole Blood	Day 7	gene57211 (ADGRG6)	-0.446879	-0.463225	-2.91719	0.00386967	0.999844	-2.8886
RNAseq	Whole Blood	Day 7	gene55353 (LAPTM4B)	-0.18735	2.03157	-2.89297	0.00417189	0.999844	-2.86486
RNAseq	Whole Blood	Day 7	gene27123 (DKK2)	0.853274	-2.77015	2.88537	0.00426427	0.999844	2.85792
RNAseq	Whole Blood	Day 7	gene28449 (IGHV3-13)	0.94625	-0.0827357	2.8831	0.00429331	0.999844	2.85577
RNAseq	Whole Blood	Day 7	gene64170 (CARD9)	0.140488	4.90315	2.86597	0.00453152	0.999844	2.83858
RNAseq	Whole Blood	Day 7	gene114548 (NLRP3)	0.113132	5.7051	2.8617	0.00459143	0.999844	2.83438
RNAseq	Whole Blood	Day 7	gene55006 (TRMT61B)	-0.142929	2.74691	-2.83617	0.00495521	0.999844	-2.80993
RNAseq	Whole Blood	Day 7	gene8533 (COPS3)	0.0896817	5.6181	2.83405	0.00499264	0.999844	2.80751
RNAseq	Whole Blood	Day 7	gene65010 (SLC26A6)	0.123029	4.3854	2.81838	0.00523391	0.999844	2.79227
RNAseq	Whole Blood	Day 7	gene3487 (IGFBP4)	-0.182908	2.62178	-2.80991	0.00536763	0.999844	-2.7841
RNAseq	Whole Blood	Day 7	gene2335 (FN1)	0.544238	-0.571924	2.80661	0.00542046	0.999844	2.78092
RNAseq	Whole Blood	Day 7	gene219790 (RTKN2)	-0.18972	2.67684	-2.80293	0.00548333	0.999844	-2.77718
RNAseq	Whole Blood	Day 7	gene26088 (GGA1)	0.0663379	6.15538	2.78676	0.00575442	0.999844	2.76146
RNAseq	Whole Blood	Day 7	gene4987 (OPRL1)	0.161609	2.74079	2.78479	0.00579113	0.999844	2.75938
RNAseq	Whole Blood	Day 7	gene79974 (CPED1)	0.221876	2.72887	2.77739	0.00591952	0.999844	2.75221
RNAseq	Whole Blood	Day 7	gene84282 (RNF135)	0.0831817	5.30196	2.76502	0.00614179	0.999844	2.74011
RNAseq	Whole Blood	Day 7	gene121456 (SLC9A7P1)	0.215062	2.86908	2.75764	0.00627565	0.999844	2.73302
RNAseq	Whole Blood	Day 7	gene387496 (RASL11A)	-0.232886	1.70719	-2.75468	0.00633546	0.999844	-2.72989
RNAseq	Whole Blood	Day 7	gene84191 (CIAO2A)	0.0915429	4.84594	2.74749	0.00646455	0.999844	2.72324
RNAseq	Whole Blood	Day 7	gene128553 (TSHZ2)	-0.153585	3.51872	-2.73608	0.00669425	0.999844	-2.71168
RNAseq	Whole Blood	Day 7	gene79685 (SAP30L)	0.0606988	6.01612	2.7309	0.00679029	0.999844	2.70696
RNAseq	Whole Blood	Day 7	gene7284 (TUFM)	0.0570256	6.93486	2.72199	0.00697054	0.999844	2.69825
RNAseq	Whole Blood	Day 7	gene25900 (IFFO1)	0.0912279	6.34944	2.71737	0.00706859	0.999844	2.6936
RNAseq	Whole Blood	Day 7	gene6920 (TCEA3)	-0.130596	3.33239	-2.70966	0.00722802	0.999844	-2.68615
RNAseq	Whole Blood	Day 7	gene55968 (NSFL1C)	0.0618303	6.91424	2.70861	0.00725033	0.999844	2.68512
RNAseq	Whole Blood	Day 7	gene160851 (DGKH)	-0.159586	3.16628	-2.70113	0.00740318	0.999844	-2.67814
RNAseq	Whole Blood	Day 7	gene64840 (PORCN)	0.10502	3.67613	2.69523	0.0075334	0.999844	2.6723
RNAseq	Whole Blood	Day 7	gene38 (ACAT1)	0.0979198	4.12439	2.69336	0.0075752	0.999844	2.67044
RNAseq	Whole Blood	Day 7	gene4594 (MMUT)	0.100683	4.08943	2.69107	0.00762738	0.999844	2.66813
RNAseq	Whole Blood	Day 7	gene23621 (BACE1)	0.151396	3.08804	2.68636	0.00774275	0.999844	2.66309
RNAseq	Whole Blood	Day 7	gene116443 (GRIN3A)	0.440432	0.0381643	2.66191	0.00830717	0.999844	2.63932
RNAseq	Whole Blood	Day 7	gene55602 (CDKN2AIP)	0.0819316	4.80992	2.65349	0.00850121	0.999844	2.63149
RNAseq	Whole Blood	Day 7	gene5034 (P4HB)	0.0561586	8.50248	2.65256	0.00852763	0.999844	2.63043
RNAseq	Whole Blood	Day 7	gene113235 (SLC46A1)	0.18574	2.87196	2.65163	0.00855367	0.999844	2.6294
RNAseq	Whole Blood	Day 7	gene1849 (DUSP7)	0.0941247	6.06474	2.63585	0.00895308	0.999844	2.61384
RNAseq	Whole Blood	Day 7	gene84771 (DDX11L2)	-0.174022	1.59034	-2.62604	0.00920204	0.999844	-2.60446
RNAseq	Whole Blood	Day 7	gene83451 (ABHD11)	0.120476	3.3092	2.62244	0.00929324	0.999844	2.60107
RNAseq	Whole Blood	Day 7	gene84722 (PSRC1)	0.163838	3.02051	2.61839	0.00940429	0.999844	2.597
RNAseq	Whole Blood	Day 7	gene25937 (WWTR1)	0.65275	-1.6881	2.6154	0.00948574	0.999844	2.59403
RNAseq	Whole Blood	Day 7	gene9858 (PPP1R26)	0.133658	3.1848	2.60991	0.00963577	0.999844	2.58863
RNAseq	Whole Blood	Day 7	gene8664 (EIF3D)	0.0518938	7.87156	2.60124	0.00987121	0.999844	2.58031
RNAseq	Whole Blood	Day 7	gene375341 (C3orf62)	0.0880542	5.43857	2.59954	0.00991601	0.999844	2.57874
RNAseq	Whole Blood	Day 7	gene28812 (IGLV2-28)	0.611323	0.438803	2.59275	0.0101546	0.999844	2.57052
RNAseq	Whole Blood	Day 7	gene9397 (NMT2)	-0.0972401	4.68313	-2.58598	0.0103067	0.999844	-2.56537
RNAseq	Whole Blood	Day 7	gene3732 (CD82)	-0.0829611	7.26523	-2.57764	0.0105502	0.999844	-2.55725
RNAseq	Whole Blood	Day 7	gene54916 (TMEM260)	0.0900677	4.59129	2.57451	0.0106398	0.999844	2.55431
RNAseq	Whole Blood	Day 7	gene28914 (IGKV3-11)	0.424435	4.65312	2.56609	0.0108981	0.999844	2.54595
RNAseq	Whole Blood	Day 7	gene37 (ACADVL)	0.0915257	7.59138	2.55899	0.0111273	0.999844	2.53867
RNAseq	Whole Blood	Day 7	gene7494 (XBP1)	0.0968128	7.0936	2.55815	0.0111438	0.999844	2.53816
RNAseq	Whole Blood	Day 7	gene7184 (HSP90B1)	0.0983217	8.46578	2.55648	0.0111941	0.999844	2.53658
RNAseq	Whole Blood	Day 7	gene28799 (IGLV3-16)	0.556208	-0.90499	2.55597	0.0112233	0.999844	2.53567
RNAseq	Whole Blood	Day 7	gene84668 (FAM126A)	0.0945341	4.38266	2.5554	0.0112296	0.999844	2.53547
RNAseq	Whole Blood	Day 7	gene83939 (EIF2A)	0.0644856	6.25357	2.55274	0.0113152	0.999844	2.53281
RNAseq	Whole Blood	Day 7	gene100526830 (SLX1A-SULT1A3)	0.222791	1.70213	2.55151	0.0113611	0.999844	2.53139
RNAseq	Whole Blood	Day 7	gene1183 (CLCN4)	-0.140242	3.65905	-2.54582	0.0115374	0.999844	-2.52599
RNAseq	Whole Blood	Day 7	gene1359 (CPA3)	0.184567	2.83234	2.5449	0.0115638	0.999844	2.52518
RNAseq	Whole Blood	Day 7	gene3066 (HDAC2)	0.0673994	5.78406	2.54244	0.0116402	0.999844	2.52287
RNAseq	Whole Blood	Day 7	gene388588 (SMIM1)	-0.236639	2.57515	-2.53823	0.0117815	0.999844	-2.51862
RNAseq	Whole Blood	Day 7	gene5709 (PSMD3)	0.0551898	6.17555	2.53808	0.0117836	0.999844	2.51856
RNAseq	Whole Blood	Day 7	gene291 (SLC25A4)	0.176269	1.95639	2.53693	0.0118301	0.999844	2.51717
RNAseq	Whole Blood	Day 7	gene79730 (NSUN7)	0.16676	2.89782	2.52329	0.0122835	0.999844	2.50389
RNAseq	Whole Blood	Day 7	gene26580 (BSCL2)	0.0808029	4.6513	2.52028	0.0123829	0.999844	2.50104
RNAseq	Whole Blood	Day 7	gene101928465 (LOC101928465)	-0.112005	3.78674	-2.50984	0.0127407	0.999844	-2.49094
RNAseq	Whole Blood	Day 7	gene23205 (ACSBG1)	-0.341895	-0.00494514	-2.50649	0.0128675	0.999844	-2.48742
RNAseq	Whole Blood	Day 7	gene101927547 (ANKRD44-IT1)	-0.370154	2.02075	-2.49936	0.0131212	0.999844	-2.48046
RNAseq	Whole Blood	Day 7	gene28412 (IGHV3-66)	0.605654	-0.0835943	2.49578	0.0132647	0.999844	2.47658
RNAseq	Whole Blood	Day 7	gene401563 (C9orf139)	0.129869	4.41847	2.49172	0.0133986	0.999844	2.47299
RNAseq	Whole Blood	Day 7	gene64779 (MTHFSD)	0.0859534	4.26171	2.46415	0.0144424	0.999844	2.44607
RNAseq	Whole Blood	Day 7	gene60626 (RIC8A)	0.0409402	6.65457	2.45623	0.0147626	0.999844	2.43815
RNAseq	Whole Blood	Day 7	gene7531 (YWHAE)	0.0639494	6.38697	2.45162	0.0149468	0.999844	2.43366
RNAseq	Whole Blood	Day 7	gene1939 (EIF2D)	0.0676983	5.33823	2.44974	0.0150147	0.999844	2.43202
RNAseq	Whole Blood	Day 7	gene117177 (RAB3IP)	-0.110988	3.93689	-2.44476	0.0152229	0.999844	-2.42703
RNAseq	Whole Blood	Day 7	gene112483 (SAT2)	0.0874357	5.02	2.44033	0.0154062	0.999844	2.42269
RNAseq	Whole Blood	Day 7	gene6002 (RGS12)	0.114345	3.78735	2.4396	0.0154394	0.999844	2.4219
RNAseq	Whole Blood	Day 7	gene8293 (SERF1A)	-0.571217	-3.69903	-2.43837	0.0154812	0.999844	-2.42092
RNAseq	Whole Blood	Day 7	gene23514 (SPIDR)	0.0861667	5.39751	2.43533	0.0156153	0.999844	2.41779
RNAseq	Whole Blood	Day 7	gene3948 (LDHC)	0.481339	-3.63003	2.43455	0.0156421	0.999844	2.41716
RNAseq	Whole Blood	Day 7	gene2067 (ERCC1)	0.0696964	5.72108	2.41966	0.0162875	0.999844	2.40241
RNAseq	Whole Blood	Day 7	gene3508 (IGHMBP2)	0.0822775	4.84136	2.4193	0.0163035	0.999844	2.40205
RNAseq	Whole Blood	Day 7	gene200035 (NUDT17)	0.161791	2.29249	2.41571	0.0164516	0.999844	2.39874
RNAseq	Whole Blood	Day 7	gene9130 (FAM50A)	0.0658654	5.94303	2.41177	0.01664	0.999844	2.39457
RNAseq	Whole Blood	Day 7	gene409 (ARRB2)	0.0364832	9.89637	2.40958	0.0167339	0.999844	2.3925
RNAseq	Whole Blood	Day 7	gene81855 (SFXN3)	0.0678581	5.56306	2.40939	0.0167402	0.999844	2.39236
RNAseq	Whole Blood	Day 7	gene80312 (TET1)	-0.204423	1.38704	-2.40407	0.0169691	0.999844	-2.38738
RNAseq	Whole Blood	Day 7	gene388165 (UBE2Q2P1)	0.25096	0.993232	2.40358	0.0170008	0.999844	2.38669
RNAseq	Whole Blood	Day 7	gene3703 (STT3A)	0.0634535	6.15069	2.40005	0.0171629	0.999844	2.3832
RNAseq	Whole Blood	Day 7	gene28991 (COMMD5)	0.0742454	4.48695	2.39326	0.0174793	0.999844	2.37647
RNAseq	Whole Blood	Day 7	gene4048 (LTA4H)	0.074123	8.15209	2.39158	0.0175573	0.999844	2.37482
RNAseq	Whole Blood	Day 7	gene116843 (SLC18B1)	-0.0943041	4.0816	-2.39083	0.0175929	0.999844	-2.37408
RNAseq	Whole Blood	Day 7	gene23145 (SSPO)	0.185556	2.3976	2.3865	0.0177963	0.999844	2.36983
RNAseq	Whole Blood	Day 7	gene5496 (PPM1G)	0.0527425	6.7688	2.3783	0.0181869	0.999844	2.36179
RNAseq	Whole Blood	Day 7	gene29058 (TMEM230)	-0.0557605	5.89495	-2.37824	0.0181891	0.999844	-2.36175
RNAseq	Whole Blood	Day 7	gene57335 (ZNF286A)	0.120743	3.15471	2.37771	0.0182208	0.999844	2.3611
RNAseq	Whole Blood	Day 7	gene79872 (CBLL1)	-0.0638807	5.8923	-2.37461	0.0183738	0.999844	-2.358
RNAseq	Whole Blood	Day 7	gene51678 (MPP6)	-0.127974	2.78229	-2.37026	0.018572	0.999844	-2.35401
RNAseq	Whole Blood	Day 7	gene5324 (PLAG1)	-0.166673	2.16733	-2.3695	0.018611	0.999844	-2.35323
RNAseq	Whole Blood	Day 7	gene64780 (MICAL1)	0.0669725	7.9978	2.35821	0.019175	0.999844	2.34211
RNAseq	Whole Blood	Day 7	gene1718 (DHCR24)	-0.179192	3.42007	-2.35211	0.0194887	0.999844	-2.33605
RNAseq	Whole Blood	Day 7	gene695 (BTK)	0.0626749	6.72057	2.34524	0.0198408	0.999844	2.32934
RNAseq	Whole Blood	Day 7	gene5158 (PDE6B)	-0.130375	2.78645	-2.34345	0.019929	0.999844	-2.32768
RNAseq	Whole Blood	Day 7	gene215 (ABCD1)	0.0734837	5.54132	2.33906	0.0201742	0.999844	2.32309
RNAseq	Whole Blood	Day 7	gene221955 (DAGLB)	0.0657651	5.55243	2.33708	0.0202677	0.999844	2.32135
RNAseq	Whole Blood	Day 7	gene114825 (PWWP2A)	0.0650695	5.27904	2.33529	0.0203608	0.999844	2.31963
RNAseq	Whole Blood	Day 7	gene79098 (C1orf116)	0.225509	1.21088	2.33238	0.0205377	0.999844	2.31638
RNAseq	Whole Blood	Day 7	gene2650 (GCNT1)	0.104423	3.99728	2.33172	0.0205565	0.999844	2.31603
RNAseq	Whole Blood	Day 7	gene10930 (APOBEC2)	-0.595857	-2.28938	-2.32786	0.0207639	0.999844	-2.31225
RNAseq	Whole Blood	Day 7	gene29125 (C11orf21)	0.0659052	7.01543	2.32705	0.0208091	0.999844	2.31143
RNAseq	Whole Blood	Day 7	gene57701 (NCKAP5L)	0.0811616	5.66151	2.3252	0.0209167	0.999844	2.30949
RNAseq	Whole Blood	Day 7	gene57513 (CASKIN2)	0.375722	-0.407491	2.32466	0.0209296	0.999844	2.30925
RNAseq	Whole Blood	Day 7	gene118924 (FRA10AC1)	-0.123044	3.84134	-2.31983	0.0211941	0.999844	-2.30451
RNAseq	Whole Blood	Day 7	gene55450 (CAMK2N1)	-0.197614	1.6834	-2.31849	0.0212741	0.999844	-2.30308
RNAseq	Whole Blood	Day 7	gene8123 (PWAR5)	-0.281458	1.55965	-2.3065	0.0218967	0.999844	-2.29215
RNAseq	Whole Blood	Day 7	gene124222 (PAQR4)	0.141107	3.2997	2.30544	0.0220152	0.999844	2.29011
RNAseq	Whole Blood	Day 7	gene4678 (NASP)	0.074776	6.20161	2.30466	0.0220491	0.999844	2.28952
RNAseq	Whole Blood	Day 7	gene64581 (CLEC7A)	0.0770161	8.13368	2.29609	0.0225419	0.999844	2.28111
RNAseq	Whole Blood	Day 7	gene9726 (ZNF646)	0.0529609	6.49475	2.29328	0.0227055	0.999844	2.27835
RNAseq	Whole Blood	Day 7	gene165530 (CLEC4F)	0.323057	0.443432	2.29324	0.0227112	0.999844	2.27826
RNAseq	Whole Blood	Day 7	gene1959 (EGR2)	0.353123	0.203755	2.29172	0.0228023	0.999844	2.27673
RNAseq	Whole Blood	Day 7	gene80012 (PHC3)	-0.079546	6.69253	-2.29047	0.0228609	0.999844	-2.27575
RNAseq	Whole Blood	Day 7	gene55062 (WIPI1)	0.0873538	4.75054	2.28962	0.022926	0.999844	2.27466
RNAseq	Whole Blood	Day 7	gene55755 (CDK5RAP2)	0.0540492	6.10539	2.28712	0.0230576	0.999844	2.27248
RNAseq	Whole Blood	Day 7	gene64857 (PLEKHG2)	-0.0763482	5.56273	-2.28658	0.0231083	0.999844	-2.27164
RNAseq	Whole Blood	Day 7	gene23528 (ZNF281)	-0.0768191	5.65003	-2.28453	0.0232247	0.999844	-2.26972
RNAseq	Whole Blood	Day 7	gene7422 (VEGFA)	0.108367	3.93999	2.28422	0.0232435	0.999844	2.26941
RNAseq	Whole Blood	Day 7	gene57613 (FAM234B)	-0.130411	2.61701	-2.28378	0.0232584	0.999844	-2.26916
RNAseq	Whole Blood	Day 7	gene1859 (DYRK1A)	-0.0399613	7.106	-2.2828	0.0233317	0.999844	-2.26796
RNAseq	Whole Blood	Day 7	gene27086 (FOXP1)	-0.0551626	7.08973	-2.27615	0.0237293	0.999844	-2.26148
RNAseq	Whole Blood	Day 7	gene164668 (APOBEC3H)	0.211762	1.17084	2.27488	0.0238069	0.999844	2.26023
RNAseq	Whole Blood	Day 7	gene3034 (HAL)	0.0969935	6.32734	2.27224	0.0239675	0.999844	2.25765
RNAseq	Whole Blood	Day 7	gene11156 (PTP4A3)	-0.101418	4.38245	-2.26788	0.0242415	0.999844	-2.25328
RNAseq	Whole Blood	Day 7	gene2200 (FBN1)	-0.256676	0.224127	-2.26783	0.0242454	0.999844	-2.25322
RNAseq	Whole Blood	Day 7	gene57696 (DDX55)	0.0812822	4.70862	2.26779	0.0242464	0.999844	2.2532
RNAseq	Whole Blood	Day 7	gene4570 (TRNN)	0.233987	1.66309	2.26734	0.0242717	0.999844	2.2528
RNAseq	Whole Blood	Day 7	gene8890 (EIF2B4)	0.0652271	4.85737	2.26727	0.0242833	0.999844	2.25262
RNAseq	Whole Blood	Day 7	gene1388 (ATF6B)	0.0419919	7.16749	2.26688	0.024297	0.999844	2.2524
RNAseq	Whole Blood	Day 7	gene81831 (NETO2)	0.173431	2.47933	2.26274	0.0245644	0.999844	2.24819
RNAseq	Whole Blood	Day 7	gene100188988 (TRH-GTG1-8)	0.611841	-1.39271	2.26155	0.0246392	0.999844	2.24701
RNAseq	Whole Blood	Day 7	gene7328 (UBE2H)	-0.0497006	7.3868	-2.26108	0.0246724	0.999844	-2.24649
RNAseq	Whole Blood	Day 7	gene51074 (APIP)	0.0935019	3.86535	2.25882	0.0248012	0.999844	2.24449
RNAseq	Whole Blood	Day 7	gene2308 (FOXO1)	-0.072571	6.41036	-2.25874	0.0248075	0.999844	-2.24439
RNAseq	Whole Blood	Day 7	gene29109 (FHOD1)	0.0646417	6.21882	2.25332	0.0251569	0.999844	2.23898
RNAseq	Whole Blood	Day 7	gene11326 (VSIG4)	0.289189	1.33243	2.25202	0.0252362	0.999844	2.23777
RNAseq	Whole Blood	Day 7	gene10287 (RGS19)	0.0526601	7.87345	2.25062	0.0253353	0.999844	2.23625
RNAseq	Whole Blood	Day 7	gene10612 (TRIM3)	0.101543	3.50209	2.24779	0.0255134	0.999844	2.23354
RNAseq	Whole Blood	Day 7	gene56895 (AGPAT4)	0.154157	4.05158	2.2397	0.0260402	0.999844	2.22561
RNAseq	Whole Blood	Day 7	gene28582 (TRBV11-1)	-0.614664	-2.22622	-2.23788	0.0261516	0.999844	-2.22395
RNAseq	Whole Blood	Day 7	gene6509 (SLC1A4)	0.128122	3.87406	2.23454	0.0263742	0.999844	2.22066
RNAseq	Whole Blood	Day 7	gene8321 (FZD1)	0.128356	4.02785	2.23318	0.0264811	0.999844	2.21908
RNAseq	Whole Blood	Day 7	gene55582 (KIF27)	0.128141	3.79482	2.23284	0.0264935	0.999844	2.2189
RNAseq	Whole Blood	Day 7	gene83483 (PLVAP)	0.213803	3.71772	2.23281	0.0264996	0.999844	2.21881
RNAseq	Whole Blood	Day 7	gene101060391 (SNTG2-AS1)	-0.509731	-1.45149	-2.22932	0.0267296	0.999844	-2.21544
RNAseq	Whole Blood	Day 7	gene1050 (CEBPA)	0.109617	6.14843	2.22933	0.0267349	0.999844	2.21537
RNAseq	Whole Blood	Day 7	gene219855 (SLC37A2)	0.115308	5.80038	2.21923	0.0274198	0.999844	2.20549
RNAseq	Whole Blood	Day 7	gene406975 (MIR198)	0.525355	-1.74774	2.21161	0.0279515	0.999844	2.19797
RNAseq	Whole Blood	Day 7	gene2990 (GUSB)	0.0619554	6.12812	2.21151	0.0279563	0.999844	2.1979
RNAseq	Whole Blood	Day 7	gene10329 (RXYLT1)	0.104138	3.01885	2.20944	0.028082	0.999844	2.19614
RNAseq	Whole Blood	Day 7	gene1639 (DCTN1)	0.0335708	7.5523	2.20965	0.0280875	0.999844	2.19606
RNAseq	Whole Blood	Day 7	gene55064 (SPATA6L)	0.361822	-0.439759	2.20929	0.0281238	0.999844	2.19556
RNAseq	Whole Blood	Day 7	gene201191 (SAMD14)	-0.185129	2.00467	-2.20873	0.0281568	0.999844	-2.19509
RNAseq	Whole Blood	Day 7	gene84218 (TBC1D3F)	-0.303754	-3.54484	-2.20776	0.0282128	0.999844	-2.19431
RNAseq	Whole Blood	Day 7	gene28426 (IGHV3-43)	0.582924	0.0350277	2.20398	0.0284822	0.999844	2.19058
RNAseq	Whole Blood	Day 7	gene440275 (EIF2AK4)	0.0661569	5.28201	2.20358	0.028525	0.999844	2.18999
RNAseq	Whole Blood	Day 7	gene2597 (GAPDH)	0.0507369	10.0341	2.20237	0.028603	0.999844	2.18891
RNAseq	Whole Blood	Day 7	gene2517 (FUCA1)	0.0845845	5.06899	2.1988	0.0288619	0.999844	2.18537
RNAseq	Whole Blood	Day 7	gene6731 (SRP72)	0.053389	6.37965	2.1982	0.0289021	0.999844	2.18482
RNAseq	Whole Blood	Day 7	gene124602 (KIF19)	0.231359	1.07307	2.19638	0.0290306	0.999844	2.18307
RNAseq	Whole Blood	Day 7	gene57552 (NCEH1)	0.110644	3.53792	2.19605	0.0290608	0.999844	2.18266
RNAseq	Whole Blood	Day 7	gene2359 (FPR3)	0.2382	1.95206	2.19416	0.0291871	0.999844	2.18095
RNAseq	Whole Blood	Day 7	gene375035 (SFT2D2)	-0.16821	3.15792	-2.19158	0.0293737	0.999844	-2.17843
RNAseq	Whole Blood	Day 7	gene9314 (KLF4)	0.125555	5.46762	2.19139	0.0294045	0.999844	2.17802
RNAseq	Whole Blood	Day 7	gene10099 (TSPAN3)	0.0711466	5.14333	2.1895	0.0295339	0.999844	2.17629
RNAseq	Whole Blood	Day 7	gene9266 (CYTH2)	0.057026	5.9356	2.18898	0.0295738	0.999844	2.17575
RNAseq	Whole Blood	Day 7	gene57156 (TMEM63C)	0.138595	2.8909	2.18842	0.0296162	0.999844	2.17519
RNAseq	Whole Blood	Day 7	gene28457 (IGHV2-5)	0.363966	2.19952	2.18616	0.0297681	0.999844	2.17316
RNAseq	Whole Blood	Day 7	gene9540 (TP53I3)	0.141618	2.48636	2.18583	0.0298047	0.999844	2.17268
RNAseq	Whole Blood	Day 7	gene151651 (EFHB)	0.494417	-1.29032	2.1849	0.0298625	0.999844	2.17191
RNAseq	Whole Blood	Day 7	gene51733 (UPB1)	-0.218778	1.67524	-2.18401	0.0299463	0.999844	-2.1708
RNAseq	Whole Blood	Day 7	gene2730 (GCLM)	-0.0912741	3.99036	-2.1828	0.03003	0.999844	-2.16969
RNAseq	Whole Blood	Day 7	gene439 (GET3)	0.0572501	5.61208	2.18161	0.030122	0.999844	2.16848
RNAseq	Whole Blood	Day 7	gene4173 (MCM4)	0.123755	3.76327	2.1805	0.030197	0.999844	2.1675
RNAseq	Whole Blood	Day 7	gene148789 (B3GALNT2)	0.0948653	3.82275	2.1771	0.0304611	0.999844	2.16404
RNAseq	Whole Blood	Day 7	gene10252 (SPRY1)	-0.254813	0.661317	-2.17448	0.0306476	0.999844	-2.16162
RNAseq	Whole Blood	Day 7	gene51061 (TXNDC11)	0.0760133	5.87359	2.17256	0.0308046	0.999844	2.15959
RNAseq	Whole Blood	Day 7	gene5928 (RBBP4)	0.0465443	7.21359	2.17224	0.0308372	0.999844	2.15917
RNAseq	Whole Blood	Day 7	gene102723854 (LINC01819)	0.30748	0.0135599	2.17132	0.0308888	0.999844	2.1585
RNAseq	Whole Blood	Day 7	gene6645 (SNTB2)	-0.0834172	4.62602	-2.16934	0.0310452	0.999844	-2.15649
RNAseq	Whole Blood	Day 7	gene4675 (NAP1L3)	-0.182976	1.46188	-2.16877	0.0311062	0.999844	-2.15571
RNAseq	Whole Blood	Day 7	gene89958 (SAPCD2)	0.182263	2.00059	2.16525	0.0313757	0.999844	2.15228
RNAseq	Whole Blood	Day 7	gene60436 (TGIF2)	-0.0624234	5.47138	-2.16461	0.0314071	0.999844	-2.15188
RNAseq	Whole Blood	Day 7	gene55093 (WDYHV1)	-0.166647	1.59398	-2.16332	0.0315038	0.999844	-2.15065
RNAseq	Whole Blood	Day 7	gene141 (ADPRH)	0.105059	4.10829	2.16346	0.0315119	0.999844	2.15055
RNAseq	Whole Blood	Day 7	gene9782 (MATR3)	0.0446636	7.83841	2.16254	0.0315497	0.999844	2.15007
RNAseq	Whole Blood	Day 7	gene57804 (POLD4)	0.0515576	6.29011	2.16227	0.0315938	0.999844	2.14951
RNAseq	Whole Blood	Day 7	gene729230 (CCR2)	0.124563	7.10556	2.16241	0.0315963	0.999844	2.14948
RNAseq	Whole Blood	Day 7	gene9158 (FIBP)	0.0618803	5.18298	2.1587	0.0318747	0.999844	2.14598
RNAseq	Whole Blood	Day 7	gene57143 (ADCK1)	0.120968	2.98743	2.15625	0.0320611	0.999844	2.14365
RNAseq	Whole Blood	Day 7	gene388115 (CCDC9B)	0.141595	2.9522	2.15582	0.0320993	0.999844	2.14317
RNAseq	Whole Blood	Day 7	gene54914 (FOCAD)	0.0744877	4.37978	2.1543	0.0322275	0.999844	2.14158
RNAseq	Whole Blood	Day 7	gene55711 (FAR2)	0.10206	4.71416	2.15104	0.0324845	0.999844	2.1384
RNAseq	Whole Blood	Day 7	gene101927780 (LINC01303)	-0.282995	0.382319	-2.15077	0.0325174	0.999844	-2.13799
RNAseq	Whole Blood	Day 7	gene53335 (BCL11A)	-0.0951019	4.61741	-2.14882	0.0326591	0.999844	-2.13625
RNAseq	Whole Blood	Day 7	gene9398 (CD101)	0.111656	5.13495	2.14775	0.0327496	0.999844	2.13514
RNAseq	Whole Blood	Day 7	gene10576 (CCT2)	0.0664157	5.89188	2.14734	0.0327619	0.999844	2.13499
RNAseq	Whole Blood	Day 7	gene28439 (IGHV3-30)	0.392207	1.88701	2.14621	0.032851	0.999844	2.1339
RNAseq	Whole Blood	Day 7	gene22933 (SIRT2)	0.0473002	6.10677	2.14603	0.0328891	0.999844	2.13343
RNAseq	Whole Blood	Day 7	gene2350 (FOLR2)	0.162258	2.01197	2.14433	0.0330233	0.999844	2.1318
RNAseq	Whole Blood	Day 7	gene55245 (UQCC1)	0.0732596	4.28661	2.14263	0.0331619	0.999844	2.13012
RNAseq	Whole Blood	Day 7	gene6749 (SSRP1)	0.0510175	6.70171	2.14207	0.0331966	0.999844	2.1297
RNAseq	Whole Blood	Day 7	gene79622 (SNRNP25)	0.113717	3.11156	2.13982	0.0333941	0.999844	2.12731
RNAseq	Whole Blood	Day 7	gene28803 (IGLV3-10)	0.536759	0.990309	2.13912	0.0334558	0.999844	2.12657
RNAseq	Whole Blood	Day 7	gene9298 (SNORD31)	-0.265645	0.510273	-2.13073	0.0341019	0.999844	-2.11886
RNAseq	Whole Blood	Day 7	gene11190 (CEP250)	0.0542516	6.71387	2.13019	0.0341975	0.999844	2.11773
RNAseq	Whole Blood	Day 7	gene83696 (TRAPPC9)	-0.0562197	5.68757	-2.12981	0.0342176	0.999844	-2.1175
RNAseq	Whole Blood	Day 7	gene101926892 (LOC101926892)	0.472291	-2.57254	2.12782	0.0343793	0.999844	2.1156
RNAseq	Whole Blood	Day 7	gene1892 (ECHS1)	0.0711862	5.06071	2.12707	0.034442	0.999844	2.11486
RNAseq	Whole Blood	Day 7	gene126133 (ALDH16A1)	0.0681462	6.04739	2.12353	0.034749	0.999844	2.11127
RNAseq	Whole Blood	Day 7	gene81502 (HM13)	0.0508098	7.27502	2.12114	0.0349443	0.999844	2.109
RNAseq	Whole Blood	Day 7	gene729830 (FAM160A1)	0.201902	1.49464	2.11961	0.0350943	0.999844	2.10727
RNAseq	Whole Blood	Day 7	gene100526694 (MSANTD3-TMEFF1)	-0.126478	2.63271	-2.11745	0.0352662	0.999844	-2.10529
RNAseq	Whole Blood	Day 7	gene374969 (SVBP)	-0.0977103	3.94675	-2.11628	0.0353645	0.999844	-2.10416
RNAseq	Whole Blood	Day 7	gene139886 (SPIN4)	-0.174771	1.92612	-2.11552	0.0354154	0.999844	-2.10358
RNAseq	Whole Blood	Day 7	gene84895 (MIGA2)	0.0687505	5.21298	2.11462	0.0355044	0.999844	2.10256
RNAseq	Whole Blood	Day 7	gene942 (CD86)	0.100284	6.03596	2.11348	0.0356114	0.999844	2.10134
RNAseq	Whole Blood	Day 7	gene10525 (HYOU1)	0.063625	6.95413	2.1131	0.0356309	0.999844	2.10111
RNAseq	Whole Blood	Day 7	gene152518 (NFXL1)	0.112926	4.08827	2.10803	0.0360779	0.999844	2.09605
RNAseq	Whole Blood	Day 7	gene125336 (LOXHD1)	0.13603	2.93162	2.10546	0.0363077	0.999844	2.09347
RNAseq	Whole Blood	Day 7	gene9315 (NREP)	0.101536	3.46007	2.10551	0.0363221	0.999844	2.0933
RNAseq	Whole Blood	Day 7	gene127544 (RNF19B)	-0.0534254	7.54791	-2.10402	0.0364284	0.999844	-2.09211
RNAseq	Whole Blood	Day 7	gene647859 (OCLNP1)	0.366284	-1.57798	2.1013	0.0366764	0.999844	2.08935
RNAseq	Whole Blood	Day 7	gene27351 (DESI1)	-0.0554702	5.58203	-2.09754	0.0369976	0.999844	-2.08579
RNAseq	Whole Blood	Day 7	gene4023 (LPL)	0.275478	0.541351	2.09697	0.0370564	0.999844	2.08514
RNAseq	Whole Blood	Day 7	gene3013 (H2AC7)	0.191487	1.30543	2.09664	0.0370853	0.999844	2.08482
RNAseq	Whole Blood	Day 7	gene6459 (SH3GL1P2)	0.333836	-0.944693	2.09661	0.0371159	0.999844	2.08449
RNAseq	Whole Blood	Day 7	gene653268 (AGAP7P)	0.125833	3.91346	2.09504	0.0372301	0.999844	2.08323
RNAseq	Whole Blood	Day 7	gene23151 (GRAMD4)	0.083413	5.87197	2.09502	0.0372383	0.999844	2.08314
RNAseq	Whole Blood	Day 7	gene54665 (RSBN1)	-0.0754923	5.27137	-2.09272	0.0374198	0.999844	-2.08115
RNAseq	Whole Blood	Day 7	gene91283 (MSANTD3)	-0.107286	3.43316	-2.09237	0.0374729	0.999844	-2.08057
RNAseq	Whole Blood	Day 7	gene7433 (VIPR1)	0.079947	5.52959	2.09093	0.0375999	0.999844	2.07919
RNAseq	Whole Blood	Day 7	gene83937 (RASSF4)	0.0915119	6.50139	2.09066	0.0376308	0.999844	2.07885
RNAseq	Whole Blood	Day 7	gene9252 (RPS6KA5)	-0.0746865	5.26046	-2.09018	0.0376669	0.999844	-2.07846
RNAseq	Whole Blood	Day 7	gene10008 (KCNE3)	0.0545727	7.04535	2.08992	0.0376893	0.999844	2.07822
RNAseq	Whole Blood	Day 7	gene54541 (DDIT4)	-0.215901	5.89986	-2.08857	0.0378047	0.999844	-2.07697
RNAseq	Whole Blood	Day 7	gene5127 (CDK16)	0.0528405	5.81729	2.08567	0.0380714	0.999844	2.07409
RNAseq	Whole Blood	Day 7	gene28896 (IGKV1D-33)	0.566446	-0.787883	2.08206	0.0383816	0.999844	2.07076
RNAseq	Whole Blood	Day 7	gene283970 (PDXDC2P-NPIPB14P)	0.0939198	4.46058	2.08224	0.0383911	0.999844	2.07065
RNAseq	Whole Blood	Day 7	gene286205 (SCAI)	-0.112756	3.453	-2.0792	0.0386591	0.999844	-2.0678
RNAseq	Whole Blood	Day 7	gene284402 (SCGB2B2)	-0.309843	-0.305804	-2.07887	0.0387139	0.999844	-2.06721
RNAseq	Whole Blood	Day 7	gene91147 (TMEM67)	0.223146	0.744337	2.07742	0.0388063	0.999844	2.06624
RNAseq	Whole Blood	Day 7	gene22861 (NLRP1)	0.0642983	9.07814	2.07663	0.0389083	0.999844	2.06515
RNAseq	Whole Blood	Day 7	gene79738 (BBS10)	0.12676	3.20315	2.07461	0.039126	0.999844	2.06286
RNAseq	Whole Blood	Day 7	gene51118 (UTP11)	-0.0770943	4.22143	-2.0735	0.0392104	0.999844	-2.06197
RNAseq	Whole Blood	Day 7	gene57585 (CRAMP1)	0.0608919	5.87112	2.07272	0.0392753	0.999844	2.06129
RNAseq	Whole Blood	Day 7	gene28511 (NKIRAS2)	0.0555131	5.76993	2.07216	0.0393324	0.999844	2.06069
RNAseq	Whole Blood	Day 7	gene29101 (SSU72)	0.0391312	6.74717	2.07088	0.0394526	0.999844	2.05943
RNAseq	Whole Blood	Day 7	gene288 (ANK3)	-0.104736	4.1626	-2.06994	0.0395425	0.999844	-2.0585
RNAseq	Whole Blood	Day 7	gene5723 (PSPH)	0.154562	1.87039	2.06973	0.0395488	0.999844	2.05843
RNAseq	Whole Blood	Day 7	gene4292 (MLH1)	0.0632519	4.69796	2.06716	0.0398009	0.999844	2.05581
RNAseq	Whole Blood	Day 7	gene9697 (TRAM2)	0.0877488	5.25538	2.06659	0.0398533	0.999844	2.05527
RNAseq	Whole Blood	Day 7	gene7277 (TUBA4A)	-0.056551	7.65476	-2.066	0.0399126	0.999844	-2.05465
RNAseq	Whole Blood	Day 7	gene7222 (TRPC3)	-0.545896	-2.92584	-2.06537	0.0399697	0.999844	-2.05406
RNAseq	Whole Blood	Day 7	gene4247 (MGAT2)	0.058718	5.6665	2.06376	0.0401321	0.999844	2.05239
RNAseq	Whole Blood	Day 7	gene11284 (PNKP)	0.0678731	5.92619	2.06133	0.040354	0.999844	2.05011
RNAseq	Whole Blood	Day 7	gene55257 (MRGBP)	0.0727553	4.27443	2.06021	0.0404668	0.999844	2.04895
RNAseq	Whole Blood	Day 7	gene29015 (SLC43A3)	0.0886755	5.53624	2.05968	0.0405238	0.999844	2.04837
RNAseq	Whole Blood	Day 7	gene8741 (TNFSF13)	0.0760986	6.8897	2.05781	0.040705	0.999844	2.04652
RNAseq	Whole Blood	Day 7	gene51086 (TNNI3K)	-0.525702	-1.66023	-2.05708	0.0407814	0.999844	-2.04575
RNAseq	Whole Blood	Day 7	gene5859 (QARS1)	0.0452184	7.24063	2.05652	0.0408264	0.999844	2.04529
RNAseq	Whole Blood	Day 7	gene51477 (ISYNA1)	-0.10533	3.96786	-2.05204	0.0412559	0.999844	-2.04095
RNAseq	Whole Blood	Day 7	gene2139 (EYA2)	0.565041	-2.78184	2.0511	0.0413399	0.999844	2.0401
RNAseq	Whole Blood	Day 7	gene64175 (P3H1)	0.0629075	4.86936	2.05079	0.0413925	0.999844	2.03958
RNAseq	Whole Blood	Day 7	gene64231 (MS4A6A)	0.0856725	7.28095	2.04952	0.0415141	0.999844	2.03836
RNAseq	Whole Blood	Day 7	gene51428 (DDX41)	0.0479381	6.10933	2.04876	0.0415927	0.999844	2.03757
RNAseq	Whole Blood	Day 7	gene51155 (JPT1)	-0.0683253	6.49572	-2.04829	0.0416324	0.999844	-2.03718
RNAseq	Whole Blood	Day 7	gene643837 (LINC01128)	0.0892463	3.72565	2.0455	0.0418904	0.999844	2.03461
RNAseq	Whole Blood	Day 7	gene10672 (GNA13)	-0.056761	7.31415	-2.0457	0.0419002	0.999844	-2.03451
RNAseq	Whole Blood	Day 7	gene84695 (LOXL3)	0.107513	3.8582	2.04492	0.0419719	0.999844	2.0338
RNAseq	Whole Blood	Day 7	gene84775 (ZNF607)	0.106234	2.56336	2.04311	0.0421634	0.999844	2.0319
RNAseq	Whole Blood	Day 7	gene54531 (MIER2)	0.076904	4.5701	2.04231	0.0422266	0.999844	2.03128
RNAseq	Whole Blood	Day 7	gene7466 (WFS1)	0.139017	2.27437	2.04135	0.0423041	0.999844	2.03052
RNAseq	Whole Blood	Day 7	gene23040 (MYT1L)	-0.467713	-3.27483	-2.04064	0.0423867	0.999844	-2.0297
RNAseq	Whole Blood	Day 7	gene407977 (TNFSF12-TNFSF13)	0.0633693	7.15599	2.04072	0.0423907	0.999844	2.02966
RNAseq	Whole Blood	Day 7	gene4069 (LYZ)	0.0912357	11.9735	2.0406	0.0423985	0.999844	2.02959
RNAseq	Whole Blood	Day 7	gene54897 (CASZ1)	-0.0883059	4.51425	-2.03984	0.0424659	0.999844	-2.02893
RNAseq	Whole Blood	Day 7	gene219970 (GLYATL2)	-0.58935	-3.08969	-2.03467	0.042973	0.999844	-2.02397
RNAseq	Whole Blood	Day 7	gene5479 (PPIB)	0.0629078	7.62926	2.03472	0.0429945	0.999844	2.02376
RNAseq	Whole Blood	Day 7	gene10398 (MYL9)	-0.144492	4.96937	-2.03426	0.043045	0.999844	-2.02327
RNAseq	Whole Blood	Day 7	gene23639 (LRRC6)	0.129266	3.15592	2.0277	0.0437161	0.999844	2.0168
RNAseq	Whole Blood	Day 7	gene4572 (TRNQ)	0.20769	2.21458	2.02653	0.0438376	0.999844	2.01564
RNAseq	Whole Blood	Day 7	gene5795 (PTPRJ)	-0.0567019	8.9759	-2.0261	0.0438859	0.999844	-2.01518
RNAseq	Whole Blood	Day 7	gene221656 (KDM1B)	0.0671276	6.00363	2.02562	0.04393	0.999844	2.01476
RNAseq	Whole Blood	Day 7	gene100130357 (LOC100130357)	0.170369	2.2046	2.02498	0.0439911	0.999844	2.01418
RNAseq	Whole Blood	Day 7	gene7112 (TMPO)	0.0590172	6.74674	2.02461	0.0440249	0.999844	2.01385
RNAseq	Whole Blood	Day 7	gene51573 (GDE1)	0.0584242	6.62482	2.02308	0.0441895	0.999844	2.01229
RNAseq	Whole Blood	Day 7	gene4807 (NHLH1)	0.327573	-0.104662	2.02208	0.0442556	0.999844	2.01166
RNAseq	Whole Blood	Day 7	gene3654 (IRAK1)	0.0406407	7.41605	2.02022	0.0444948	0.999844	2.0094
RNAseq	Whole Blood	Day 7	gene10781 (ZNF266)	0.0687648	6.07552	2.01681	0.0448417	0.999844	2.00614
RNAseq	Whole Blood	Day 7	gene150356 (CHADL)	-0.324514	-0.283112	-2.01448	0.0450941	0.999844	-2.00378
RNAseq	Whole Blood	Day 7	gene51455 (REV1)	0.0609637	5.29217	2.01254	0.0452822	0.999844	2.00202
RNAseq	Whole Blood	Day 7	gene100132341 (CLUHP3)	0.122125	2.89373	2.01253	0.0452922	0.999844	2.00193
RNAseq	Whole Blood	Day 7	gene7752 (ZNF200)	0.081301	4.77968	2.01251	0.0452951	0.999844	2.0019
RNAseq	Whole Blood	Day 7	gene3182 (HNRNPAB)	0.0613147	6.29985	2.01197	0.0453544	0.999844	2.00135
RNAseq	Whole Blood	Day 7	gene101929698 (LOC101929698)	0.165939	1.54936	2.01182	0.045382	0.999844	2.0011
RNAseq	Whole Blood	Day 7	gene64375 (IKZF4)	-0.105261	3.30754	-2.01142	0.0454018	0.999844	-2.00091
RNAseq	Whole Blood	Day 7	gene22995 (CEP152)	0.0905326	3.49932	2.01159	0.0454024	0.999844	2.00091
RNAseq	Whole Blood	Day 7	gene11130 (ZWINT)	0.189507	1.42505	2.00949	0.045608	0.999844	1.999
RNAseq	Whole Blood	Day 7	gene10681 (GNB5)	-0.0757681	4.60094	-2.0095	0.045613	0.999844	-1.99896
RNAseq	Whole Blood	Day 7	gene100129405 (MSTO2P)	0.12007	2.96049	2.00831	0.0457667	0.999844	1.99754
RNAseq	Whole Blood	Day 7	gene64222 (TOR3A)	0.0651635	5.26154	2.00781	0.0458007	0.999844	1.99723
RNAseq	Whole Blood	Day 7	gene10924 (SMPDL3A)	0.143682	2.76234	2.00775	0.0458128	0.999844	1.99711
RNAseq	Whole Blood	Day 7	gene1889 (ECE1)	-0.0648107	8.52266	-2.00471	0.0461362	0.999844	-1.99414
RNAseq	Whole Blood	Day 7	gene399715 (LINC02649)	-0.185817	2.05541	-2.0026	0.0463493	0.999844	-1.9922
RNAseq	Whole Blood	Day 7	gene4792 (NFKBIA)	-0.0948514	7.61855	-2.00128	0.0464949	0.999844	-1.99087
RNAseq	Whole Blood	Day 7	gene143458 (LDLRAD3)	0.160937	2.50605	2.00153	0.0465015	0.999844	1.99081
RNAseq	Whole Blood	Day 7	gene100130097 (KIF28P)	0.143501	2.1587	2.00119	0.0465078	0.999844	1.99076
RNAseq	Whole Blood	Day 7	gene10063 (COX17)	0.0825086	3.7799	2.00085	0.0465256	0.999844	1.99059
RNAseq	Whole Blood	Day 7	gene51005 (AMDHD2)	0.0788249	5.03915	2.00081	0.0465499	0.999844	1.99037
RNAseq	Whole Blood	Day 7	gene79680 (RTL10)	0.0630449	4.78722	2.00003	0.046632	0.999844	1.98963
RNAseq	Whole Blood	Day 7	gene3892 (KRT86)	-0.410374	-1.21131	-2.0001	0.0466427	0.999844	-1.98953
RNAseq	Whole Blood	Day 7	gene53407 (STX18)	0.0634385	4.5546	1.99921	0.0467149	0.999844	1.98888
RNAseq	Whole Blood	Day 7	gene6400 (SEL1L)	-0.0436573	7.13541	-1.9974	0.0469309	0.999844	-1.98692
RNAseq	Whole Blood	Day 7	gene56005 (MYDGF)	0.0880567	5.26883	1.99718	0.04695	0.999844	1.98675
RNAseq	Whole Blood	Day 7	gene148641 (SLC35F3)	0.272413	-0.112744	1.99714	0.0469514	0.999844	1.98674
RNAseq	Whole Blood	Day 7	gene100533496 (TVP23C-CDRT4)	0.11012	3.15266	1.99692	0.0469658	0.999844	1.98661
RNAseq	Whole Blood	Day 7	gene4005 (LMO2)	0.0820722	6.19437	1.99688	0.0469854	0.999844	1.98643
RNAseq	Whole Blood	Day 7	gene79979 (TRMT2B)	-0.0599456	5.00202	-1.99638	0.0470221	0.999844	-1.9861
RNAseq	Whole Blood	Day 7	gene27287 (VENTX)	0.121768	4.28821	1.99636	0.0470376	0.999844	1.98596
RNAseq	Whole Blood	Day 7	gene55312 (RFK)	0.103737	3.19279	1.9955	0.0471296	0.999844	1.98513
RNAseq	Whole Blood	Day 7	gene84707 (BEX2)	-0.110657	2.99461	-1.99428	0.0472607	0.999844	-1.98396
RNAseq	Whole Blood	Day 7	gene2305 (FOXM1)	0.260586	0.675447	1.99398	0.047281	0.999844	1.98377
RNAseq	Whole Blood	Day 7	gene7852 (CXCR4)	-0.102137	8.3694	-1.99389	0.0473047	0.999844	-1.98356
RNAseq	Whole Blood	Day 7	gene112849 (L3HYPDH)	0.113888	3.39421	1.9895	0.0477981	0.999844	1.97916
RNAseq	Whole Blood	Day 7	gene51706 (CYB5R1)	0.0573721	5.33391	1.98856	0.0478998	0.999844	1.97826
RNAseq	Whole Blood	Day 7	gene9051 (PSTPIP1)	0.0535111	7.66659	1.98704	0.0480834	0.999844	1.97663
RNAseq	Whole Blood	Day 7	gene100289635 (ZNF605)	0.0875998	3.77773	1.98633	0.0481445	0.999844	1.97609
RNAseq	Whole Blood	Day 7	gene694 (BTG1)	-0.0660971	9.2735	-1.98594	0.0481882	0.999844	-1.9757
RNAseq	Whole Blood	Day 7	gene54477 (PLEKHA5)	0.118434	2.24139	1.98488	0.0483223	0.999844	1.97452
RNAseq	Whole Blood	Day 7	gene9601 (PDIA4)	0.0838617	6.63536	1.98453	0.0483346	0.999844	1.97441
RNAseq	Whole Blood	Day 7	gene9957 (HS3ST1)	-0.245708	0.429982	-1.9847	0.0483404	0.999844	-1.97436
RNAseq	Whole Blood	Day 7	gene59 (ACTA2)	0.114492	3.06876	1.98356	0.0484598	0.999844	1.97331
RNAseq	Whole Blood	Day 7	gene401562 (LCNL1)	0.343451	-0.538112	1.98154	0.0486816	0.999844	1.97137
RNAseq	Whole Blood	Day 7	gene5251 (PHEX)	0.224359	0.81719	1.98142	0.0487142	0.999844	1.97108
RNAseq	Whole Blood	Day 7	gene51593 (SRRT)	0.0498932	7.21228	1.98143	0.0487223	0.999844	1.97101
RNAseq	Whole Blood	Day 7	gene347902 (AMIGO2)	-0.0886396	3.65466	-1.98099	0.0487514	0.999844	-1.97076
RNAseq	Whole Blood	Day 7	gene8711 (TNK1)	-0.169821	1.72598	-1.98083	0.0487677	0.999844	-1.97062
RNAseq	Whole Blood	Day 7	gene3030 (HADHA)	0.0453821	7.87578	1.97738	0.0491554	0.999844	1.96724
RNAseq	Whole Blood	Day 7	gene29887 (SNX10)	-0.0831717	5.941	-1.97527	0.049384	0.999844	-1.96526
RNAseq	Whole Blood	Day 7	gene57446 (NDRG3)	0.0514676	5.67123	1.97519	0.0493981	0.999844	1.96514
RNAseq	Whole Blood	Day 7	gene51449 (PCYOX1)	0.0615318	5.06009	1.97373	0.0495881	0.999844	1.9635
RNAseq	Whole Blood	Day 7	gene153364 (MBLAC2)	-0.125426	2.55249	-1.97293	0.0496357	0.999844	-1.96309
RNAseq	Whole Blood	Day 7	gene64072 (CDH23)	0.078768	5.76379	1.97163	0.0498171	0.999844	1.96153
RNAseq	Whole Blood	Day 7	gene10737 (RFPL3S)	0.361393	-0.621689	1.97134	0.0498743	0.999844	1.96104
RNAseq	Whole Blood	Day 7	gene100506915 (CHRM3-AS2)	-0.151254	2.12635	-1.97031	0.0499769	0.999844	-1.96016
RNAseq	Whole Blood	Day 7	gene81618 (ITM2C)	0.132537	5.55372	1.97021	0.0499955	0.999844	1.96
RNAseq	Whole Blood	Day 7	gene57492 (ARID1B)	-0.0446912	7.13649	-1.9697	0.0500325	0.999844	-1.95969
RNAseq	Whole Blood	Day 7	gene5273 (SERPINB10)	0.252845	0.238695	1.9697	0.0500431	0.999844	1.9596
RNAseq	Whole Blood	Day 7	gene8667 (EIF3H)	0.0476808	7.8589	1.9661	0.0504484	0.999844	1.95614
RNAseq	Whole Blood	Day 7	gene55255 (WDR41)	0.0762577	4.20598	1.96529	0.0505515	0.999844	1.95527
RNAseq	Whole Blood	Day 7	gene284040 (CDRT4)	0.117943	2.96908	1.96491	0.0505772	0.999844	1.95505
RNAseq	Whole Blood	Day 7	gene54887 (UHRF1BP1)	0.0773973	4.72226	1.96225	0.0508997	0.999844	1.95232
RNAseq	Whole Blood	Day 7	gene148252 (DIRAS1)	-0.218528	0.692255	-1.96176	0.0509573	0.999844	-1.95184
RNAseq	Whole Blood	Day 7	gene64427 (TTC31)	0.060331	5.35789	1.96104	0.0510663	0.999844	1.95092
RNAseq	Whole Blood	Day 7	gene94081 (SFXN1)	-0.0637992	4.9187	-1.96012	0.0511494	0.999844	-1.95022
RNAseq	Whole Blood	Day 7	gene26155 (NOC2L)	0.0469141	6.14298	1.95991	0.0511715	0.999844	1.95004
RNAseq	Whole Blood	Day 7	gene253430 (IPMK)	-0.0847214	5.01052	-1.95901	0.0512772	0.999844	-1.94915
RNAseq	Whole Blood	Day 7	gene54815 (GATAD2A)	-0.0376822	7.78684	-1.95842	0.0513523	0.999844	-1.94852
RNAseq	Whole Blood	Day 7	gene27232 (GNMT)	0.075284	4.73953	1.95674	0.0515369	0.999844	1.94698
RNAseq	Whole Blood	Day 7	gene253558 (LCLAT1)	-0.0870325	3.52597	-1.95523	0.051727	0.999844	-1.9454
RNAseq	Whole Blood	Day 7	gene313 (AOAH)	0.0579533	8.05612	1.95522	0.0517337	0.999844	1.94534
RNAseq	Whole Blood	Day 7	gene57653 (SUGT1P4-STRA6LP-CCDC180)	0.0977359	3.25362	1.95402	0.0518656	0.999844	1.94425
RNAseq	Whole Blood	Day 7	gene399821 (EDRF1-DT)	-0.310667	-0.541264	-1.95351	0.0518915	0.999844	-1.94403
RNAseq	Whole Blood	Day 7	gene9754 (STARD8)	0.109402	3.84775	1.95358	0.0519417	0.999844	1.94362
RNAseq	Whole Blood	Day 7	gene100131827 (ZNF717)	-0.112261	2.62828	-1.95232	0.0520736	0.999844	-1.94252
RNAseq	Whole Blood	Day 7	gene9056 (SLC7A7)	0.0824239	7.25941	1.95181	0.052143	0.999844	1.94195
RNAseq	Whole Blood	Day 7	gene728888 (NPIPB11)	0.131816	3.23837	1.95164	0.0521499	0.999844	1.94189
RNAseq	Whole Blood	Day 7	gene100616164 (MIR4420)	0.470185	-1.35557	1.95148	0.0521916	0.999844	1.94155
RNAseq	Whole Blood	Day 7	gene219972 (MPEG1)	0.0787831	10.0408	1.95096	0.0522403	0.999844	1.94115
RNAseq	Whole Blood	Day 7	gene79820 (CATSPERB)	-0.440883	-1.23081	-1.95008	0.0523308	0.999844	-1.9404
RNAseq	Whole Blood	Day 7	gene340120 (ANKRD34B)	0.244097	0.649039	1.95042	0.0523371	0.999844	1.94035
RNAseq	Whole Blood	Day 7	gene23180 (RFTN1)	0.0576107	6.15811	1.94841	0.052547	0.999844	1.93863
RNAseq	Whole Blood	Day 7	gene3420 (IDH3B)	-0.0419052	6.32499	-1.94642	0.0528027	0.999844	-1.93653
RNAseq	Whole Blood	Day 7	gene51380 (CSAD)	0.0789697	6.22383	1.94577	0.0528619	0.999844	1.93605
RNAseq	Whole Blood	Day 7	gene343637 (RSPO4)	-0.518908	-2.02415	-1.94445	0.0530302	0.999844	-1.93468
RNAseq	Whole Blood	Day 7	gene192683 (SCAMP5)	0.162213	2.51926	1.94267	0.0532663	0.999844	1.93276
RNAseq	Whole Blood	Day 7	gene340152 (ZC3H12D)	-0.0790111	5.01613	-1.94234	0.053278	0.999844	-1.93266
RNAseq	Whole Blood	Day 7	gene8502 (PKP4)	0.0605065	4.92894	1.94216	0.0533036	0.999844	1.93245
RNAseq	Whole Blood	Day 7	gene258010 (SVIP)	-0.0906421	3.96888	-1.94183	0.0533335	0.999844	-1.93221
RNAseq	Whole Blood	Day 7	gene10946 (SF3A3)	0.0535023	6.53313	1.93977	0.0535882	0.999844	1.93015
RNAseq	Whole Blood	Day 7	gene755 (CFAP410)	0.0812845	4.66111	1.93672	0.0539618	0.999844	1.92714
RNAseq	Whole Blood	Day 7	gene117166 (WFIKKN1)	0.296617	-0.242478	1.93654	0.0539869	0.999844	1.92694
RNAseq	Whole Blood	Day 7	gene28933 (IGKV1-33)	0.402492	1.60351	1.93347	0.0543494	0.999844	1.92404
RNAseq	Whole Blood	Day 7	gene646396 (REREP3)	0.244617	0.778766	1.93359	0.0543725	0.999844	1.92386
RNAseq	Whole Blood	Day 7	gene3176 (HNMT)	0.110719	4.27209	1.93336	0.0543857	0.999844	1.92375
RNAseq	Whole Blood	Day 7	gene23111 (SPART)	0.0596605	5.45928	1.93325	0.0543922	0.999844	1.9237
RNAseq	Whole Blood	Day 7	gene6746 (SSR2)	0.0384961	7.7375	1.9308	0.0547082	0.999844	1.92119
RNAseq	Whole Blood	Day 7	gene9094 (UNC119)	0.0468376	6.6792	1.92792	0.0550715	0.999844	1.91831
RNAseq	Whole Blood	Day 7	gene29035 (C16orf72)	-0.0544009	7.62124	-1.92759	0.0550981	0.999844	-1.9181
RNAseq	Whole Blood	Day 7	gene54960 (GEMIN8)	-0.0904988	3.22396	-1.92723	0.0551514	0.999844	-1.91768
RNAseq	Whole Blood	Day 7	gene1978 (EIF4EBP1)	0.100177	3.886	1.92554	0.0553656	0.999844	1.916
RNAseq	Whole Blood	Day 7	gene9209 (LRRFIP2)	0.0477565	5.59801	1.92532	0.0553846	0.999844	1.91585
RNAseq	Whole Blood	Day 7	gene102724560 (CBSL)	0.451481	-3.36691	1.9248	0.0554423	0.999844	1.91539
RNAseq	Whole Blood	Day 7	gene7903 (ST8SIA4)	-0.0645922	7.22631	-1.92482	0.0554524	0.999844	-1.91531
RNAseq	Whole Blood	Day 7	gene3978 (LIG1)	0.0659974	5.20175	1.92199	0.055818	0.999844	1.91245
RNAseq	Whole Blood	Day 7	gene5395 (PMS2)	0.0697633	4.08708	1.92118	0.0559055	0.999844	1.91177
RNAseq	Whole Blood	Day 7	gene55166 (CENPQ)	-0.176232	1.32977	-1.91982	0.0560694	0.999844	-1.9105
RNAseq	Whole Blood	Day 7	gene59342 (SCPEP1)	0.0728976	6.81182	1.91984	0.0560802	0.999844	1.91041
RNAseq	Whole Blood	Day 7	gene28408 (IGHV3-74)	0.346704	1.54948	1.91924	0.0561478	0.999844	1.90989
RNAseq	Whole Blood	Day 7	gene50943 (FOXP3)	-0.111605	3.66015	-1.91851	0.0562478	0.999844	-1.90911
RNAseq	Whole Blood	Day 7	gene1954 (MEGF8)	0.0623597	4.88494	1.9166	0.0565053	0.999844	1.90712
RNAseq	Whole Blood	Day 7	gene7123 (CLEC3B)	0.186555	1.3922	1.91555	0.0566306	0.999844	1.90615
RNAseq	Whole Blood	Day 7	gene6324 (SCN1B)	-0.152086	2.0233	-1.91345	0.0569075	0.999844	-1.90402
RNAseq	Whole Blood	Day 7	gene54442 (KCTD5)	0.0452526	5.6053	1.91117	0.0571977	0.999844	1.9018
RNAseq	Whole Blood	Day 7	gene9235 (IL32)	-0.0562047	8.06232	-1.91007	0.0573293	0.999844	-1.90079
RNAseq	Whole Blood	Day 7	gene54055 (CYP4F29P)	0.186142	1.49344	1.90924	0.0574478	0.999844	1.89989
RNAseq	Whole Blood	Day 7	gene3212 (HOXB2)	-0.101733	3.30953	-1.90896	0.0574823	0.999844	-1.89963
RNAseq	Whole Blood	Day 7	gene5382 (PMS2P4)	-0.189817	0.916566	-1.90885	0.0574903	0.999844	-1.89956
RNAseq	Whole Blood	Day 7	gene55106 (SLFN12)	0.091566	3.94956	1.90754	0.0576579	0.999844	1.89829
RNAseq	Whole Blood	Day 7	gene28776 (IGLV7-43)	-0.349829	0.916935	-1.9047	0.0580072	0.999844	-1.89564
RNAseq	Whole Blood	Day 7	gene653691 (TCAF2P1)	0.309189	-0.382744	1.90468	0.0580247	0.999844	1.89551
RNAseq	Whole Blood	Day 7	gene112936 (VPS26B)	0.0378263	6.70752	1.90289	0.0582703	0.999844	1.89366
RNAseq	Whole Blood	Day 7	gene100532737 (ATP6V1G2-DDX39B)	0.0496389	7.54829	1.90232	0.0583437	0.999844	1.89311
RNAseq	Whole Blood	Day 7	gene3091 (HIF1A)	-0.0705289	7.45908	-1.90174	0.0584111	0.999844	-1.8926
RNAseq	Whole Blood	Day 7	gene7919 (DDX39B)	0.0496687	7.54568	1.90148	0.058454	0.999844	1.89228
RNAseq	Whole Blood	Day 7	gene100529261 (CHURC1-FNTB)	0.04884	5.32774	1.90084	0.0585314	0.999844	1.8917
RNAseq	Whole Blood	Day 7	gene10917 (BTNL3)	0.149861	1.5221	1.89953	0.0587109	0.999844	1.89035
RNAseq	Whole Blood	Day 7	gene4795 (NFKBIL1)	0.138502	1.85105	1.89569	0.0591967	0.999844	1.88673
RNAseq	Whole Blood	Day 7	gene283870 (BRICD5)	0.0863843	4.48273	1.89582	0.0591991	0.999844	1.88671
RNAseq	Whole Blood	Day 7	gene22866 (CNKSR2)	-0.136455	1.86204	-1.89579	0.0592023	0.999844	-1.88669
RNAseq	Whole Blood	Day 7	gene6386 (SDCBP)	-0.0559483	8.77348	-1.89539	0.0592615	0.999844	-1.88625
RNAseq	Whole Blood	Day 7	gene9441 (MED26)	0.0696114	4.3776	1.8948	0.0593113	0.999844	1.88588
RNAseq	Whole Blood	Day 7	gene101928323 (LOC101928323)	-0.286403	-0.146289	-1.89448	0.0593784	0.999844	-1.88538
RNAseq	Whole Blood	Day 7	gene284297 (SSC5D)	-0.357692	-1.10254	-1.89412	0.0594263	0.999844	-1.88503
RNAseq	Whole Blood	Day 7	gene5976 (UPF1)	0.037007	8.40878	1.89384	0.0594867	0.999844	1.88458
RNAseq	Whole Blood	Day 7	gene2585 (GALK2)	0.0732099	3.76766	1.89165	0.059745	0.999844	1.88267
RNAseq	Whole Blood	Day 7	gene5139 (PDE3A)	0.247431	0.437188	1.89186	0.0597572	0.999844	1.88258
RNAseq	Whole Blood	Day 7	gene84329 (HVCN1)	-0.0536614	6.90529	-1.89037	0.0599258	0.999844	-1.88134
RNAseq	Whole Blood	Day 7	gene254559 (MIR9-3HG)	0.11585	2.12292	1.8901	0.0599619	0.999844	1.88107
RNAseq	Whole Blood	Day 7	gene10494 (STK25)	0.0507305	5.79015	1.88927	0.0600819	0.999844	1.88019
RNAseq	Whole Blood	Day 7	gene150696 (PROM2)	0.422219	-1.52444	1.88881	0.0601075	0.999844	1.88
RNAseq	Whole Blood	Day 7	gene11152 (WDR45)	0.0552269	6.46461	1.88877	0.0601551	0.999844	1.87966
RNAseq	Whole Blood	Day 7	gene55049 (REX1BD)	0.0751652	5.43863	1.88765	0.0602889	0.999844	1.87867
RNAseq	Whole Blood	Day 7	gene375260 (WASH2P)	0.0897574	3.67236	1.88712	0.0603659	0.999844	1.87811
RNAseq	Whole Blood	Day 7	gene102724279 (CLEC4O)	0.274254	-0.624138	1.88718	0.0603723	0.999844	1.87806
RNAseq	Whole Blood	Day 7	gene1540 (CYLD)	-0.0454729	8.05498	-1.88676	0.0604069	0.999844	-1.87781
RNAseq	Whole Blood	Day 7	gene730202 (LOC730202)	-0.48713	-1.92562	-1.88608	0.0604862	0.999844	-1.87723
RNAseq	Whole Blood	Day 7	gene261734 (NPHP4)	0.0880536	3.85065	1.8861	0.0605019	0.999844	1.87712
RNAseq	Whole Blood	Day 7	gene149345 (SHISA4)	0.183487	2.98177	1.88598	0.0605213	0.999844	1.87698
RNAseq	Whole Blood	Day 7	gene253769 (WDR27)	0.101675	3.61363	1.88526	0.0606028	0.999844	1.87638
RNAseq	Whole Blood	Day 7	gene28902 (IGKV1D-13)	-0.478257	-0.358841	-1.88497	0.0606548	0.999844	-1.876
RNAseq	Whole Blood	Day 7	gene8527 (DGKD)	0.0512776	7.81757	1.88451	0.0607336	0.999844	1.87543
RNAseq	Whole Blood	Day 7	gene7416 (VDAC1)	0.0588718	5.79318	1.88434	0.060737	0.999844	1.8754
RNAseq	Whole Blood	Day 7	gene101928603 (ARMH2)	0.209606	0.965265	1.88375	0.0608106	0.999844	1.87487
RNAseq	Whole Blood	Day 7	gene55432 (YOD1)	-0.113956	4.84903	-1.88388	0.0608176	0.999844	-1.87482
RNAseq	Whole Blood	Day 7	gene9531 (BAG3)	-0.0848185	4.38779	-1.88289	0.0609358	0.999844	-1.87396
RNAseq	Whole Blood	Day 7	gene338811 (TAFA2)	0.169136	1.88394	1.88265	0.0609733	0.999844	1.87369
RNAseq	Whole Blood	Day 7	gene8605 (PLA2G4C)	0.167961	1.4276	1.88178	0.0610928	0.999844	1.87282
RNAseq	Whole Blood	Day 7	gene55799 (CACNA2D3)	0.135162	2.86051	1.88081	0.0612323	0.999844	1.87181
RNAseq	Whole Blood	Day 7	gene22937 (SCAP)	0.044008	7.39337	1.87995	0.0613379	0.999844	1.87105
RNAseq	Whole Blood	Day 7	gene440829 (SHISA8)	-0.269477	0.0101451	-1.87877	0.0614836	0.999844	-1.87
RNAseq	Whole Blood	Day 7	gene283888 (IL21R-AS1)	0.532421	-2.0067	1.87873	0.0615343	0.999844	1.86964
RNAseq	Whole Blood	Day 7	gene64979 (MRPL36)	0.092503	3.20705	1.87746	0.061679	0.999844	1.8686
RNAseq	Whole Blood	Day 7	gene101929733 (LINC01954)	-0.43338	-3.76716	-1.87622	0.0618364	0.999844	-1.86747
RNAseq	Whole Blood	Day 7	gene9871 (SEC24D)	0.0675507	5.59952	1.87346	0.0622273	0.999844	1.86467
RNAseq	Whole Blood	Day 7	gene64847 (SPATA20)	0.0719773	4.26001	1.87284	0.0623247	0.999844	1.86398
RNAseq	Whole Blood	Day 7	gene79664 (ICE2)	-0.0658388	5.06872	-1.87268	0.0623265	0.999844	-1.86397
RNAseq	Whole Blood	Day 7	gene10654 (PMVK)	0.0783276	4.42426	1.87242	0.0623616	0.999844	1.86372
RNAseq	Whole Blood	Day 7	gene6201 (RPS7)	0.0816348	8.5064	1.87221	0.0623995	0.999844	1.86345
RNAseq	Whole Blood	Day 7	gene25907 (TMEM158)	-0.188022	2.19375	-1.86985	0.0627836	0.999844	-1.86072
RNAseq	Whole Blood	Day 7	gene54891 (INO80D)	-0.0610888	5.71488	-1.86913	0.0628459	0.999844	-1.86028
RNAseq	Whole Blood	Day 7	gene1429 (CRYZ)	0.0918214	3.15422	1.86791	0.0630067	0.999844	1.85914
RNAseq	Whole Blood	Day 7	gene3311 (HSPA7)	0.108725	5.57471	1.86765	0.0630453	0.999844	1.85887
RNAseq	Whole Blood	Day 7	gene10491 (CRTAP)	0.0587489	7.30201	1.86744	0.0630778	0.999844	1.85864
RNAseq	Whole Blood	Day 7	gene23515 (MORC3)	-0.0392016	6.48392	-1.86669	0.0631781	0.999844	-1.85794
RNAseq	Whole Blood	Day 7	gene59084 (ENPP5)	0.169512	1.73833	1.86533	0.0633635	0.999844	1.85663
RNAseq	Whole Blood	Day 7	gene8514 (KCNAB2)	0.0367458	8.42442	1.86475	0.0634499	0.999844	1.85603
RNAseq	Whole Blood	Day 7	gene200772 (LOC200772)	0.193742	4.01466	1.86417	0.0635445	0.999844	1.85536
RNAseq	Whole Blood	Day 7	gene284004 (HEXD)	0.0790921	5.34826	1.86315	0.0636815	0.999844	1.8544
RNAseq	Whole Blood	Day 7	gene84446 (BRSK1)	0.199859	0.750661	1.861	0.0639606	0.999844	1.85245
RNAseq	Whole Blood	Day 7	gene131890 (GRK7)	0.454795	-1.20887	1.86042	0.0640304	0.999844	1.85197
RNAseq	Whole Blood	Day 7	gene64843 (ISL2)	0.132008	2.67272	1.85991	0.064135	0.999844	1.85124
RNAseq	Whole Blood	Day 7	gene57130 (ATP13A1)	0.0452133	6.79698	1.85929	0.0642219	0.999844	1.85064
RNAseq	Whole Blood	Day 7	gene6452 (SH3BP2)	0.0435312	8.67011	1.85921	0.0642327	0.999844	1.85056
RNAseq	Whole Blood	Day 7	gene139716 (GAB3)	0.0572341	6.21593	1.8592	0.0642381	0.999844	1.85052
RNAseq	Whole Blood	Day 7	gene57799 (RAB40C)	0.0632955	5.01304	1.85909	0.0642503	0.999844	1.85044
RNAseq	Whole Blood	Day 7	gene8814 (CDKL1)	0.132937	2.44398	1.85853	0.0643204	0.999844	1.84995
RNAseq	Whole Blood	Day 7	gene3983 (ABLIM1)	-0.0572394	7.62963	-1.85757	0.0644688	0.999844	-1.84892
RNAseq	Whole Blood	Day 7	gene23189 (KANK1)	0.110264	3.09076	1.85727	0.064512	0.999844	1.84862
RNAseq	Whole Blood	Day 7	gene285148 (IAH1)	0.0719357	3.91521	1.85663	0.0645724	0.999844	1.84821
RNAseq	Whole Blood	Day 7	gene25945 (NECTIN3)	-0.245759	-0.0137748	-1.85453	0.0649205	0.999844	-1.84581
RNAseq	Whole Blood	Day 7	gene5828 (PEX2)	0.0638028	4.67502	1.85299	0.0651304	0.999844	1.84436
RNAseq	Whole Blood	Day 7	gene285958 (SNHG15)	0.0971593	3.31393	1.8514	0.065339	0.999844	1.84293
RNAseq	Whole Blood	Day 7	gene80824 (DUSP16)	-0.0604065	5.87345	-1.85064	0.0654686	0.999844	-1.84204
RNAseq	Whole Blood	Day 7	gene79718 (TBL1XR1)	-0.0634541	6.31799	-1.8489	0.0657414	0.999844	-1.84018
RNAseq	Whole Blood	Day 7	gene203260 (CCDC107)	0.067592	4.60348	1.84859	0.0657545	0.999844	1.84009
RNAseq	Whole Blood	Day 7	gene148741 (ANKRD35)	0.250855	-0.183434	1.84801	0.0658509	0.999844	1.83944
RNAseq	Whole Blood	Day 7	gene2322 (FLT3)	0.205195	3.36381	1.84583	0.0661669	0.999844	1.83729
RNAseq	Whole Blood	Day 7	gene201176 (ARHGAP27)	0.040996	7.33228	1.84566	0.0661893	0.999844	1.83714
RNAseq	Whole Blood	Day 7	gene285830 (HLA-F-AS1)	0.351758	-0.957708	1.84552	0.0662118	0.999844	1.83699
RNAseq	Whole Blood	Day 7	gene27180 (SIGLEC9)	0.0569314	6.86799	1.84392	0.0664514	0.999844	1.83537
RNAseq	Whole Blood	Day 7	gene3454 (IFNAR1)	-0.0574662	7.31124	-1.84373	0.0664752	0.999844	-1.83521
RNAseq	Whole Blood	Day 7	gene115811 (IQCD)	0.410677	-1.0383	1.84346	0.066548	0.999844	1.83471
RNAseq	Whole Blood	Day 7	gene54468 (MIOS)	0.063101	4.60068	1.84299	0.0665625	0.999844	1.83462
RNAseq	Whole Blood	Day 7	gene148534 (TLCD4)	-0.216125	1.12093	-1.8427	0.0666452	0.999844	-1.83406
RNAseq	Whole Blood	Day 7	gene5799 (PTPRN2)	-0.110502	4.00717	-1.84201	0.0667214	0.999844	-1.83355
RNAseq	Whole Blood	Day 7	gene29988 (SLC2A8)	0.130374	2.19755	1.84108	0.0668636	0.999844	1.83259
RNAseq	Whole Blood	Day 7	gene55502 (HES6)	0.171499	1.19572	1.8409	0.0668772	0.999844	1.8325
RNAseq	Whole Blood	Day 7	gene64499 (TPSB2)	-0.478357	-2.54834	-1.83898	0.0671723	0.999844	-1.83052
RNAseq	Whole Blood	Day 7	gene6945 (MLX)	0.0444045	6.33236	1.83875	0.0672038	0.999844	1.83031
RNAseq	Whole Blood	Day 7	gene7156 (TOP3A)	-0.0415187	5.84274	-1.83693	0.0674757	0.999844	-1.82849
RNAseq	Whole Blood	Day 7	gene80003 (PCNX2)	-0.0689208	4.58712	-1.83631	0.0675652	0.999844	-1.8279
RNAseq	Whole Blood	Day 7	gene57234 (LINC00869)	0.0632663	4.24039	1.83481	0.0677835	0.999844	1.82644
RNAseq	Whole Blood	Day 7	gene23231 (SEL1L3)	0.0759757	6.63075	1.83471	0.0677926	0.999844	1.82638
RNAseq	Whole Blood	Day 7	gene55315 (SLC29A3)	0.088633	3.54152	1.83439	0.067874	0.999844	1.82584
RNAseq	Whole Blood	Day 7	gene90624 (LYRM7)	-0.0755166	4.35799	-1.8338	0.0679358	0.999844	-1.82543
RNAseq	Whole Blood	Day 7	gene1380 (CR2)	-0.118436	3.37185	-1.83267	0.068114	0.999844	-1.82425
RNAseq	Whole Blood	Day 7	gene100996763 (NOTCH2NLB)	-0.132899	2.58112	-1.8324	0.0681432	0.999844	-1.82406
RNAseq	Whole Blood	Day 7	gene105378775 (NA)	-0.161986	2.39773	-1.83149	0.068287	0.999844	-1.82311
RNAseq	Whole Blood	Day 7	gene412 (STS)	0.101954	4.04771	1.8308	0.0683954	0.999844	1.82239
RNAseq	Whole Blood	Day 7	gene23601 (CLEC5A)	0.164009	2.88965	1.83067	0.0684117	0.999844	1.82229
RNAseq	Whole Blood	Day 7	gene2571 (GAD1)	-0.426553	-4.00878	-1.8304	0.0684219	0.999844	-1.82222
RNAseq	Whole Blood	Day 7	gene8863 (PER3)	-0.0977005	3.29879	-1.83049	0.068428	0.999844	-1.82218
RNAseq	Whole Blood	Day 7	gene50509 (COL5A3)	0.147783	2.92088	1.83051	0.0684401	0.999844	1.8221
RNAseq	Whole Blood	Day 7	gene10276 (NET1)	0.0961427	3.49186	1.82996	0.0685164	0.999844	1.8216
RNAseq	Whole Blood	Day 7	gene21 (ABCA3)	0.0829347	3.61353	1.82962	0.0685584	0.999844	1.82132
RNAseq	Whole Blood	Day 7	gene10090 (UST)	0.0953854	2.85138	1.82956	0.0685701	0.999844	1.82124
RNAseq	Whole Blood	Day 7	gene440465 (BAIAP2-DT)	0.0681487	5.23365	1.82471	0.0693096	0.999844	1.8164
RNAseq	Whole Blood	Day 7	gene100507495 (SDCBP2-AS1)	-0.134643	1.86499	-1.82411	0.0693829	0.999844	-1.81592
RNAseq	Whole Blood	Day 7	gene2022 (ENG)	0.0774038	5.44087	1.82415	0.0694071	0.999844	1.81576
RNAseq	Whole Blood	Day 7	gene23141 (ANKLE2)	0.0339945	6.34407	1.82345	0.0694993	0.999844	1.81516
RNAseq	Whole Blood	Day 7	gene57531 (HACE1)	0.0994515	2.7863	1.82141	0.0697865	0.999844	1.81329
RNAseq	Whole Blood	Day 7	gene23052 (ENDOD1)	-0.0770072	5.17285	-1.8181	0.0703223	0.999844	-1.80983
RNAseq	Whole Blood	Day 7	gene81037 (CLPTM1L)	0.0459772	6.23119	1.81788	0.070346	0.999844	1.80968
RNAseq	Whole Blood	Day 7	gene2260 (FGFR1)	0.0997143	3.20657	1.81744	0.0704124	0.999844	1.80925
RNAseq	Whole Blood	Day 7	gene79709 (COLGALT1)	0.0466257	7.09382	1.81637	0.0705787	0.999844	1.80818
RNAseq	Whole Blood	Day 7	gene5550 (PREP)	0.0576437	5.44598	1.81572	0.0706631	0.999844	1.80764
RNAseq	Whole Blood	Day 7	gene654346 (LGALS9C)	0.141052	2.53326	1.81395	0.0709579	0.999844	1.80575
RNAseq	Whole Blood	Day 7	gene10331 (B3GNT3)	-0.392323	-1.10599	-1.8137	0.0710198	0.999844	-1.80535
RNAseq	Whole Blood	Day 7	gene90378 (SAMD1)	0.0757618	4.63343	1.81317	0.0710657	0.999844	1.80506
RNAseq	Whole Blood	Day 7	gene9391 (CIAO1)	0.0334126	6.75736	1.81276	0.0711282	0.999844	1.80466
RNAseq	Whole Blood	Day 7	gene308 (ANXA5)	0.0621444	7.52098	1.81244	0.0711832	0.999844	1.80431
RNAseq	Whole Blood	Day 7	gene7643 (ZNF90)	-0.177593	0.717441	-1.8123	0.0711948	0.999844	-1.80423
RNAseq	Whole Blood	Day 7	gene55022 (PID1)	0.112548	4.7064	1.81171	0.0713028	0.999844	1.80354
RNAseq	Whole Blood	Day 7	gene4125 (MAN2B1)	0.0460342	8.4837	1.8105	0.0714857	0.999844	1.80238
RNAseq	Whole Blood	Day 7	gene101055625 (OVCH1-AS1)	0.236635	-0.221901	1.81008	0.071558	0.999844	1.80192
RNAseq	Whole Blood	Day 7	gene79932 (KIAA0319L)	0.0440718	7.04983	1.80991	0.071593	0.999844	1.8017
RNAseq	Whole Blood	Day 7	gene150094 (SIK1)	0.320614	-1.18634	1.80862	0.0717764	0.999844	1.80053
RNAseq	Whole Blood	Day 7	gene205564 (SENP5)	0.0477114	5.58446	1.80851	0.0717854	0.999844	1.80048
RNAseq	Whole Blood	Day 7	gene56052 (ALG1)	0.0646017	4.24616	1.80829	0.0718071	0.999844	1.80034
RNAseq	Whole Blood	Day 7	gene10677 (AVIL)	0.109808	5.06151	1.80777	0.071907	0.999844	1.79971
RNAseq	Whole Blood	Day 7	gene4007 (PRICKLE3)	0.0721219	4.04982	1.8078	0.0719114	0.999844	1.79968
RNAseq	Whole Blood	Day 7	gene50717 (DCAF8)	0.0392794	7.08482	1.80691	0.0720252	0.999844	1.79896
RNAseq	Whole Blood	Day 7	gene8497 (PPFIA4)	0.166231	1.57785	1.80664	0.0720866	0.999844	1.79857
RNAseq	Whole Blood	Day 7	gene105377206 (NA)	0.141158	2.20675	1.80646	0.0721087	0.999844	1.79843
RNAseq	Whole Blood	Day 7	gene6095 (RORA)	-0.0783892	5.79003	-1.80446	0.0724297	0.999844	-1.79641
RNAseq	Whole Blood	Day 7	gene94103 (ORMDL3)	0.0487232	6.43197	1.80429	0.0724537	0.999844	1.79626
RNAseq	Whole Blood	Day 7	gene27074 (LAMP3)	-0.270134	1.65121	-1.80383	0.0725165	0.999844	-1.79586
RNAseq	Whole Blood	Day 7	gene2948 (GSTM4)	0.0860995	3.74033	1.8034	0.0725956	0.999844	1.79537
RNAseq	Whole Blood	Day 7	gene9516 (LITAF)	-0.0576993	10.1434	-1.80166	0.0728665	0.999844	-1.79367
RNAseq	Whole Blood	Day 7	gene11079 (RER1)	0.0365565	7.23264	1.80168	0.072873	0.999844	1.79362
RNAseq	Whole Blood	Day 7	gene105372824 (LOC105372824)	0.250814	0.205902	1.80141	0.0729032	0.999844	1.79344
RNAseq	Whole Blood	Day 7	gene5366 (PMAIP1)	0.121218	3.25748	1.80022	0.0730993	0.999844	1.79221
RNAseq	Whole Blood	Day 7	gene3838 (KPNA2)	0.0843574	4.333	1.79921	0.0732568	0.999844	1.79123
RNAseq	Whole Blood	Day 7	gene401331 (RASA4CP)	-0.105463	3.03085	-1.79761	0.0735176	0.999844	-1.7896
RNAseq	Whole Blood	Day 7	gene653677 (SEC1P)	0.362842	-1.48147	1.7963	0.0737397	0.999844	1.78822
RNAseq	Whole Blood	Day 7	gene146705 (TEPSIN)	0.0673287	6.35785	1.79472	0.0739663	0.999844	1.78682
RNAseq	Whole Blood	Day 7	gene55848 (PLGRKT)	-0.101476	2.84548	-1.79444	0.0740137	0.999844	-1.78653
RNAseq	Whole Blood	Day 7	gene400927 (TPTEP2)	-0.130045	2.08978	-1.79402	0.0740735	0.999844	-1.78616
RNAseq	Whole Blood	Day 7	gene4671 (NAIP)	0.131241	3.78437	1.79338	0.0741881	0.999844	1.78545
RNAseq	Whole Blood	Day 7	gene441250 (TYW1B)	0.116391	2.24191	1.79319	0.0742143	0.999844	1.78529
RNAseq	Whole Blood	Day 7	gene28876 (IGKV3D-11)	0.32985	1.10173	1.79183	0.074419	0.999844	1.78403
RNAseq	Whole Blood	Day 7	gene2132 (EXT2)	0.0530055	5.08446	1.79135	0.074509	0.999844	1.78348
RNAseq	Whole Blood	Day 7	gene56940 (DUSP22)	0.0343163	6.45634	1.79136	0.0745105	0.999844	1.78347
RNAseq	Whole Blood	Day 7	gene91419 (ATP23)	0.184087	0.836822	1.79135	0.0745226	0.999844	1.78339
RNAseq	Whole Blood	Day 7	gene80313 (LRRC27)	0.100507	2.62912	1.79068	0.0746142	0.999844	1.78283
RNAseq	Whole Blood	Day 7	gene80705 (TSGA10)	-0.133039	1.82503	-1.79029	0.0746898	0.999844	-1.78236
RNAseq	Whole Blood	Day 7	gene728358 (DEFA1B)	0.364109	0.743207	1.78912	0.0748745	0.999844	1.78123
RNAseq	Whole Blood	Day 7	gene9582 (APOBEC3B)	0.147983	3.16639	1.78877	0.0749277	0.999844	1.78091
RNAseq	Whole Blood	Day 7	gene400451 (FAM174B)	0.201977	0.388001	1.78861	0.0749518	0.999844	1.78076
RNAseq	Whole Blood	Day 7	gene23504 (RIMBP2)	-0.338456	-3.11468	-1.78851	0.0749628	0.999844	-1.78069
RNAseq	Whole Blood	Day 7	gene143689 (PIWIL4)	0.13549	1.86402	1.78664	0.0752659	0.999844	1.77884
RNAseq	Whole Blood	Day 7	gene79674 (VEPH1)	-0.19473	1.06361	-1.78636	0.075333	0.999844	-1.77843
RNAseq	Whole Blood	Day 7	gene53838 (C11orf24)	0.0655174	4.4438	1.78485	0.0755592	0.999844	1.77705
RNAseq	Whole Blood	Day 7	gene81876 (RAB1B)	-0.0350603	8.24219	-1.78347	0.0757821	0.999844	-1.7757
RNAseq	Whole Blood	Day 7	gene56344 (CABP5)	-0.147001	2.30735	-1.78298	0.0758782	0.999844	-1.77512
RNAseq	Whole Blood	Day 7	gene11024 (LILRA1)	0.074405	5.79968	1.78244	0.0759711	0.999844	1.77456
RNAseq	Whole Blood	Day 7	gene962 (CD48)	0.0569459	7.98225	1.78146	0.0761158	0.999844	1.77368
RNAseq	Whole Blood	Day 7	gene10423 (CDIPT)	-0.0442315	6.70357	-1.78072	0.0762405	0.999844	-1.77293
RNAseq	Whole Blood	Day 7	gene80349 (WDR61)	0.0663384	4.39477	1.78056	0.0762592	0.999844	1.77282
RNAseq	Whole Blood	Day 7	gene654231 (OCM)	0.216786	0.615783	1.78002	0.0763462	0.999844	1.77229
RNAseq	Whole Blood	Day 7	gene414152 (C10orf105)	0.0968624	4.49277	1.78008	0.0763509	0.999844	1.77226
RNAseq	Whole Blood	Day 7	gene29985 (SLC39A3)	0.0627439	4.51392	1.77852	0.0766116	0.999844	1.77069
RNAseq	Whole Blood	Day 7	gene3643 (INSR)	0.089846	4.54068	1.77841	0.0766166	0.999844	1.77066
RNAseq	Whole Blood	Day 7	gene64757 (MARC1)	0.115201	5.05458	1.7777	0.0767597	0.999844	1.7698
RNAseq	Whole Blood	Day 7	gene136319 (MTPN)	-0.0411864	8.10859	-1.77745	0.076815	0.999844	-1.76947
RNAseq	Whole Blood	Day 7	gene767558 (LUZP6)	-0.0411864	8.10859	-1.77745	0.076815	0.999844	-1.76947
RNAseq	Whole Blood	Day 7	gene10643 (IGF2BP3)	-0.175164	1.65772	-1.7772	0.0768163	0.999844	-1.76947
RNAseq	Whole Blood	Day 7	gene92 (ACVR2A)	-0.10167	2.97225	-1.77723	0.0768218	0.999844	-1.76943
RNAseq	Whole Blood	Day 7	gene100527960 (MROH7-TTC4)	0.0605936	4.22258	1.77559	0.077076	0.999844	1.76791
RNAseq	Whole Blood	Day 7	gene2048 (EPHB2)	0.169647	2.49084	1.77556	0.0770929	0.999844	1.76781
RNAseq	Whole Blood	Day 7	gene8761 (PABPC4)	0.0454212	7.2558	1.77502	0.0771759	0.999844	1.76731
RNAseq	Whole Blood	Day 7	gene9060 (PAPSS2)	0.161455	2.38039	1.77456	0.0772483	0.999844	1.76688
RNAseq	Whole Blood	Day 7	gene9172 (MYOM2)	0.168125	2.5984	1.77436	0.0772853	0.999844	1.76666
RNAseq	Whole Blood	Day 7	gene1053 (CEBPE)	0.151937	3.03473	1.77423	0.0773099	0.999844	1.76651
RNAseq	Whole Blood	Day 7	gene4602 (MYB)	0.108376	2.7953	1.77194	0.0776945	0.999844	1.76422
RNAseq	Whole Blood	Day 7	gene817 (CAMK2D)	-0.0783796	5.17363	-1.77107	0.0778383	0.999844	-1.76337
RNAseq	Whole Blood	Day 7	gene8303 (SNN)	-0.0496731	7.97301	-1.77082	0.0778821	0.999844	-1.76311
RNAseq	Whole Blood	Day 7	gene131583 (FAM43A)	0.0729511	5.0509	1.77046	0.0779482	0.999844	1.76272
RNAseq	Whole Blood	Day 7	gene91607 (SLFN11)	0.0767871	5.55659	1.76974	0.07805	0.999844	1.76211
RNAseq	Whole Blood	Day 7	gene10520 (ZNF211)	0.0613349	4.74735	1.7697	0.0780607	0.999844	1.76205
RNAseq	Whole Blood	Day 7	gene1667 (DEFA1)	0.359426	0.744512	1.76698	0.0785214	0.999844	1.75933
RNAseq	Whole Blood	Day 7	gene80199 (FUZ)	0.079555	4.27148	1.7665	0.078588	0.999844	1.75894
RNAseq	Whole Blood	Day 7	gene9820 (CUL7)	0.0546215	4.64924	1.76603	0.0786867	0.999844	1.75836
RNAseq	Whole Blood	Day 7	gene51063 (CALHM2)	0.0660257	6.21817	1.76604	0.0786957	0.999844	1.7583
RNAseq	Whole Blood	Day 7	gene29916 (SNX11)	0.0573504	5.58189	1.76518	0.0788254	0.999844	1.75754
RNAseq	Whole Blood	Day 7	gene84173 (ELMOD3)	0.0645638	4.69887	1.76475	0.0788878	0.999844	1.75718
RNAseq	Whole Blood	Day 7	gene6778 (STAT6)	0.0355743	9.59931	1.76423	0.0789771	0.999844	1.75665
RNAseq	Whole Blood	Day 7	gene441666 (LOC441666)	0.39719	-1.57006	1.76324	0.0791541	0.999844	1.75562
RNAseq	Whole Blood	Day 7	gene254896 (LOC254896)	-0.0655581	7.49881	-1.76113	0.0795087	0.999844	-1.75354
RNAseq	Whole Blood	Day 7	gene5210 (PFKFB4)	0.0551087	6.6005	1.76096	0.0795441	0.999844	1.75334
RNAseq	Whole Blood	Day 7	gene4071 (TM4SF1)	-0.511568	-2.88984	-1.76036	0.0796091	0.999844	-1.75296
RNAseq	Whole Blood	Day 7	gene1843 (DUSP1)	-0.132137	8.04476	-1.76039	0.0796212	0.999844	-1.75289
RNAseq	Whole Blood	Day 7	gene221037 (JMJD1C)	-0.0572481	8.14162	-1.76053	0.0796223	0.999844	-1.75288
RNAseq	Whole Blood	Day 7	gene171586 (ABHD3)	0.0643033	5.51191	1.7601	0.0796748	0.999844	1.75258
RNAseq	Whole Blood	Day 7	gene28697 (TRAJ58)	0.362544	-0.914463	1.75958	0.0797587	0.999844	1.75209
RNAseq	Whole Blood	Day 7	gene3718 (JAK3)	-0.0575843	8.70341	-1.75949	0.0797802	0.999844	-1.75196
RNAseq	Whole Blood	Day 7	gene79895 (ATP8B4)	0.0884431	3.98576	1.75944	0.0798038	0.999844	1.75183
RNAseq	Whole Blood	Day 7	gene339803 (LOC339803)	0.130711	1.90113	1.75831	0.0799713	0.999844	1.75085
RNAseq	Whole Blood	Day 7	gene2222 (FDFT1)	-0.0375708	6.48263	-1.758	0.0800368	0.999844	-1.75047
RNAseq	Whole Blood	Day 7	gene4647 (MYO7A)	0.133093	2.65533	1.75802	0.0800375	0.999844	1.75047
RNAseq	Whole Blood	Day 7	gene653464 (SRGAP2C)	-0.0888807	3.31947	-1.75762	0.0801027	0.999844	-1.75009
RNAseq	Whole Blood	Day 7	gene6175 (RPLP0)	0.0576005	9.8962	1.7574	0.080136	0.999844	1.7499
RNAseq	Whole Blood	Day 7	gene26151 (NAT9)	0.0643683	4.63279	1.75735	0.0801464	0.999844	1.74984
RNAseq	Whole Blood	Day 7	gene23429 (RYBP)	-0.0532325	6.48908	-1.75729	0.0801802	0.999844	-1.74964
RNAseq	Whole Blood	Day 7	gene28793 (IGLV3-25)	0.333697	2.74324	1.7566	0.0802621	0.999844	1.74917
RNAseq	Whole Blood	Day 7	gene79595 (SAP130)	-0.0495512	5.96634	-1.75543	0.0804664	0.999844	-1.74799
RNAseq	Whole Blood	Day 7	gene55600 (ITLN1)	0.201097	1.50052	1.75463	0.0806198	0.999844	1.7471
RNAseq	Whole Blood	Day 7	gene6281 (S100A10)	0.0695249	7.43605	1.75449	0.0806418	0.999844	1.74697
RNAseq	Whole Blood	Day 7	gene908 (CCT6A)	0.0477122	6.59519	1.75405	0.0807074	0.999844	1.7466
RNAseq	Whole Blood	Day 7	gene3308 (HSPA4)	0.0411126	6.3961	1.75376	0.0807661	0.999844	1.74626
RNAseq	Whole Blood	Day 7	gene79791 (FBXO31)	-0.0551334	5.1139	-1.75223	0.0810094	0.999844	-1.74486
RNAseq	Whole Blood	Day 7	gene147011 (PROCA1)	0.103979	2.90546	1.75223	0.0810234	0.999844	1.74478
RNAseq	Whole Blood	Day 7	gene1879 (EBF1)	-0.123289	2.12275	-1.75224	0.0810243	0.999844	-1.74477
RNAseq	Whole Blood	Day 7	gene4037 (LRP3)	0.117344	3.8144	1.75135	0.0811841	0.999844	1.74386
RNAseq	Whole Blood	Day 7	gene29785 (CYP2S1)	0.117445	3.63461	1.75071	0.0812968	0.999844	1.74321
RNAseq	Whole Blood	Day 7	gene54923 (LIME1)	0.0723682	6.40127	1.75013	0.081393	0.999844	1.74266
RNAseq	Whole Blood	Day 7	gene6039 (RNASE6)	0.0904623	5.89654	1.74985	0.0814379	0.999844	1.7424
RNAseq	Whole Blood	Day 7	gene55384 (MEG3)	0.260892	0.320402	1.7482	0.0817283	0.999844	1.74074
RNAseq	Whole Blood	Day 7	gene3050 (HBZ)	-0.288268	-0.430229	-1.74784	0.0817896	0.999844	-1.7404
RNAseq	Whole Blood	Day 7	gene255809 (C19orf38)	0.0498013	6.48885	1.74778	0.0817988	0.999844	1.74034
RNAseq	Whole Blood	Day 7	gene2213 (FCGR2B)	0.0801542	4.378	1.74749	0.0818442	0.999844	1.74008
RNAseq	Whole Blood	Day 7	gene414 (ARSD)	0.070303	5.21317	1.74746	0.0818537	0.999844	1.74003
RNAseq	Whole Blood	Day 7	gene4211 (MEIS1)	0.116725	3.02319	1.74669	0.0819883	0.999844	1.73926
RNAseq	Whole Blood	Day 7	gene23305 (ACSL6)	-0.0955919	3.95808	-1.74658	0.0820067	0.999844	-1.73916
RNAseq	Whole Blood	Day 7	gene649 (BMP1)	-0.104308	2.64495	-1.74601	0.0820927	0.999844	-1.73867
RNAseq	Whole Blood	Day 7	gene28972 (SPCS1)	0.0579894	5.79437	1.7439	0.0824606	0.999844	1.73658
RNAseq	Whole Blood	Day 7	gene105376114 (LOC105376114)	-0.24244	-0.153488	-1.7439	0.0824698	0.999844	-1.73653
RNAseq	Whole Blood	Day 7	gene55272 (IMP3)	0.0512593	5.50983	1.74346	0.0825364	0.999844	1.73616
RNAseq	Whole Blood	Day 7	gene646982 (LINC00598)	0.35647	-0.896877	1.74321	0.0825829	0.999844	1.73589
RNAseq	Whole Blood	Day 7	gene93663 (ARHGAP18)	-0.0691752	4.46786	-1.74335	0.0825846	0.999844	-1.73588
RNAseq	Whole Blood	Day 7	gene83742 (MARVELD1)	0.117628	4.28584	1.74315	0.0826141	0.999844	1.73572
RNAseq	Whole Blood	Day 7	gene55508 (SLC35E3)	0.0846983	3.63266	1.7425	0.0827137	0.999844	1.73515
RNAseq	Whole Blood	Day 7	gene2323 (FLT3LG)	-0.0560402	6.39464	-1.74232	0.0827493	0.999844	-1.73495
RNAseq	Whole Blood	Day 7	gene64943 (NT5DC2)	0.167401	2.09053	1.74218	0.0827806	0.999844	1.73478
RNAseq	Whole Blood	Day 7	gene5046 (PCSK6)	-0.113465	3.76629	-1.74145	0.0829155	0.999844	-1.73401
RNAseq	Whole Blood	Day 7	gene400322 (HERC2P2)	0.0850681	4.40869	1.74135	0.0829236	0.999844	1.73397
RNAseq	Whole Blood	Day 7	gene83593 (RASSF5)	-0.030667	8.97734	-1.74079	0.083032	0.999844	-1.73336
RNAseq	Whole Blood	Day 7	gene30968 (STOML2)	0.0535579	5.12273	1.74052	0.0830637	0.999844	1.73318
RNAseq	Whole Blood	Day 7	gene1266 (CNN3)	-0.176753	0.876154	-1.73989	0.0831749	0.999844	-1.73255
RNAseq	Whole Blood	Day 7	gene5287 (PIK3C2B)	-0.0674781	5.39747	-1.73945	0.08325	0.999844	-1.73213
RNAseq	Whole Blood	Day 7	gene7384 (UQCRC1)	0.0464364	6.38537	1.73678	0.0837247	0.999844	1.72947
RNAseq	Whole Blood	Day 7	gene51384 (WNT16)	-0.243966	-0.4474	-1.73597	0.083856	0.999844	-1.72874
RNAseq	Whole Blood	Day 7	gene1236 (CCR7)	-0.0801841	7.67753	-1.73571	0.0839193	0.999844	-1.72838
RNAseq	Whole Blood	Day 7	gene10226 (PLIN3)	-0.0447815	6.68337	-1.73538	0.083967	0.999844	-1.72812
RNAseq	Whole Blood	Day 7	gene11117 (EMILIN1)	0.172888	1.03524	1.73481	0.0840876	0.999844	1.72745
RNAseq	Whole Blood	Day 7	gene375387 (NRROS)	0.060519	6.1834	1.73427	0.0841758	0.999844	1.72695
RNAseq	Whole Blood	Day 7	gene1743 (DLST)	0.0345912	6.43113	1.73404	0.0841973	0.999844	1.72684
RNAseq	Whole Blood	Day 7	gene51744 (CD244)	0.0644205	5.88842	1.73395	0.0842305	0.999844	1.72665
RNAseq	Whole Blood	Day 7	gene51132 (RLIM)	-0.0378296	6.28115	-1.7319	0.0845714	0.999844	-1.72476
RNAseq	Whole Blood	Day 7	gene84893 (FBH1)	0.0364212	6.50031	1.7311	0.0847266	0.999844	1.7239
RNAseq	Whole Blood	Day 7	gene4353 (MPO)	0.168129	3.38326	1.73079	0.0847901	0.999844	1.72354
RNAseq	Whole Blood	Day 7	gene9761 (MLEC)	0.0411793	7.10594	1.73033	0.0848701	0.999844	1.7231
RNAseq	Whole Blood	Day 7	gene3074 (HEXB)	0.0500958	6.57097	1.72903	0.0851096	0.999844	1.72178
RNAseq	Whole Blood	Day 7	gene54929 (TMEM161A)	-0.0778342	3.61949	-1.72886	0.0851241	0.999844	-1.7217
RNAseq	Whole Blood	Day 7	gene84897 (TBRG1)	0.0541676	6.34472	1.7288	0.085153	0.999844	1.72154
RNAseq	Whole Blood	Day 7	gene54986 (ULK4)	-0.103451	2.78157	-1.72866	0.0851646	0.999844	-1.72148
RNAseq	Whole Blood	Day 7	gene79801 (SHCBP1)	0.196045	1.16412	1.72832	0.0852245	0.999844	1.72115
RNAseq	Whole Blood	Day 7	gene1201 (CLN3)	0.0408253	6.0878	1.72799	0.0852948	0.999844	1.72076
RNAseq	Whole Blood	Day 7	gene9899 (SV2B)	-0.526429	-2.89349	-1.72703	0.0854524	0.999844	-1.71989
RNAseq	Whole Blood	Day 7	gene5318 (PKP2)	0.199798	0.771517	1.72623	0.0856193	0.999844	1.71897
RNAseq	Whole Blood	Day 7	gene55039 (TRMT12)	0.07546	3.37643	1.72561	0.0857154	0.999844	1.71845
RNAseq	Whole Blood	Day 7	gene150472 (CBWD2)	0.0964078	3.93547	1.72533	0.0857469	0.999844	1.71827
RNAseq	Whole Blood	Day 7	gene27141 (CIDEB)	0.0648299	6.21374	1.7238	0.0860499	0.999844	1.71661
RNAseq	Whole Blood	Day 7	gene3628 (INPP1)	0.0835228	3.53634	1.72353	0.0860937	0.999844	1.71637
RNAseq	Whole Blood	Day 7	gene100287177 (EML2-AS1)	0.201364	0.468616	1.72347	0.0861105	0.999844	1.71628
RNAseq	Whole Blood	Day 7	gene55388 (MCM10)	0.32667	-0.808066	1.72282	0.0861858	0.999844	1.71587
RNAseq	Whole Blood	Day 7	gene6977 (TRGV4)	0.155782	1.09585	1.72291	0.0862241	0.999844	1.71566
RNAseq	Whole Blood	Day 7	gene649446 (DLGAP1-AS1)	-0.0921927	2.94953	-1.72233	0.086311	0.999844	-1.71519
RNAseq	Whole Blood	Day 7	gene4772 (NFATC1)	-0.0460354	6.217	-1.72184	0.0863993	0.999844	-1.71471
RNAseq	Whole Blood	Day 7	gene8794 (TNFRSF10C)	-0.0606552	9.19495	-1.72132	0.086498	0.999844	-1.71417
RNAseq	Whole Blood	Day 7	gene79626 (TNFAIP8L2)	0.0373055	6.51145	1.72126	0.0865165	0.999844	1.71407
RNAseq	Whole Blood	Day 7	gene1857 (DVL3)	0.0410015	6.76832	1.72047	0.08666	0.999844	1.71329
RNAseq	Whole Blood	Day 7	gene28919 (IGKV2-30)	0.342455	2.66449	1.71967	0.0867633	0.999844	1.71272
RNAseq	Whole Blood	Day 7	gene54020 (SLC37A1)	-0.0512013	5.22048	-1.71856	0.0869996	0.999844	-1.71144
RNAseq	Whole Blood	Day 7	gene328 (APEX1)	0.0434174	6.70072	1.71767	0.0871591	0.999844	1.71058
RNAseq	Whole Blood	Day 7	gene57545 (CC2D2A)	0.260985	-0.271596	1.71696	0.0873232	0.999844	1.70969
RNAseq	Whole Blood	Day 7	gene728927 (ZNF736)	0.0703597	4.41752	1.71601	0.0874627	0.999844	1.70894
RNAseq	Whole Blood	Day 7	gene23759 (PPIL2)	0.0346398	6.57522	1.71564	0.0875339	0.999844	1.70855
RNAseq	Whole Blood	Day 7	gene6836 (SURF4)	0.0303079	7.26474	1.71555	0.0875523	0.999844	1.70845
RNAseq	Whole Blood	Day 7	gene6603 (SMARCD2)	0.0256062	7.1218	1.71524	0.0876118	0.999844	1.70813
RNAseq	Whole Blood	Day 7	gene55226 (NAT10)	-0.0439353	6.0921	-1.71477	0.0876899	0.999844	-1.70771
RNAseq	Whole Blood	Day 7	gene122769 (LRR1)	0.104375	2.57563	1.71318	0.0879789	0.999844	1.70616
RNAseq	Whole Blood	Day 7	gene100132707 (PAXIP1-AS2)	-0.0900091	3.5682	-1.71285	0.0880291	0.999844	-1.70589
RNAseq	Whole Blood	Day 7	gene3852 (KRT5)	0.264949	0.725178	1.71077	0.0884754	0.999844	1.7035
RNAseq	Whole Blood	Day 7	gene2166 (FAAH)	0.0921673	3.53307	1.70983	0.0886021	0.999844	1.70282
RNAseq	Whole Blood	Day 7	gene10580 (SORBS1)	0.194474	0.521108	1.70935	0.0886695	0.999844	1.70246
RNAseq	Whole Blood	Day 7	gene10156 (RASA4)	0.123589	2.98114	1.70924	0.088724	0.999844	1.70217
RNAseq	Whole Blood	Day 7	gene64771 (ILRUN)	0.0334617	7.22722	1.70909	0.0887348	0.999844	1.70211
RNAseq	Whole Blood	Day 7	gene285172 (FAM126B)	-0.0808746	6.3214	-1.70843	0.0888586	0.999844	-1.70145
RNAseq	Whole Blood	Day 7	gene7102 (TSPAN7)	0.303365	-0.337228	1.708	0.0889509	0.999844	1.70096
RNAseq	Whole Blood	Day 7	gene57535 (KIAA1324)	-0.0773483	6.32673	-1.70741	0.0890564	0.999844	-1.7004
RNAseq	Whole Blood	Day 7	gene5365 (PLXNB3)	-0.197261	1.18432	-1.70722	0.0891089	0.999844	-1.70012
RNAseq	Whole Blood	Day 7	gene3014 (H2AX)	0.086991	4.30976	1.70677	0.0891687	0.999844	1.6998
RNAseq	Whole Blood	Day 7	gene10097 (ACTR2)	-0.0346866	9.26859	-1.7063	0.0892616	0.999844	-1.69931
RNAseq	Whole Blood	Day 7	gene151176 (ERFE)	0.38434	-1.58401	1.70604	0.0893132	0.999844	1.69903
RNAseq	Whole Blood	Day 7	gene54107 (POLE3)	0.0502481	5.76233	1.70564	0.0893914	0.999844	1.69862
RNAseq	Whole Blood	Day 7	gene1030 (CDKN2B)	0.146502	2.22383	1.70454	0.0896031	0.999844	1.6975
RNAseq	Whole Blood	Day 7	gene283459 (GATC)	0.0466195	5.23387	1.70417	0.089652	0.999844	1.69724
RNAseq	Whole Blood	Day 7	gene100289678 (ZNF783)	0.0565518	5.04279	1.70383	0.0897147	0.999844	1.6969
RNAseq	Whole Blood	Day 7	gene101929128 (LOC101929128)	-0.317367	-3.41881	-1.70367	0.0897396	0.999844	-1.69677
RNAseq	Whole Blood	Day 7	gene26262 (TSPAN17)	0.0641089	4.8088	1.70346	0.0897874	0.999844	1.69652
RNAseq	Whole Blood	Day 7	gene63979 (FIGNL1)	-0.0905574	2.72982	-1.70309	0.0898743	0.999844	-1.69606
RNAseq	Whole Blood	Day 7	gene58494 (JAM2)	0.408203	-1.99958	1.70248	0.0899609	0.999844	1.6956
RNAseq	Whole Blood	Day 7	gene2885 (GRB2)	-0.0268331	9.21425	-1.70257	0.0899745	0.999844	-1.69553
RNAseq	Whole Blood	Day 7	gene100528022 (BLOC1S1-RDH5)	0.0477844	5.62257	1.70097	0.0902581	0.999844	1.69404
RNAseq	Whole Blood	Day 7	gene23181 (DIP2A)	0.0547567	7.03959	1.70058	0.0903327	0.999844	1.69365
RNAseq	Whole Blood	Day 7	gene9134 (CCNE2)	0.292811	-0.549398	1.70027	0.0903483	0.999844	1.69356
RNAseq	Whole Blood	Day 7	gene84936 (ZFYVE19)	0.0638965	4.57909	1.6998	0.0904772	0.999844	1.69289
RNAseq	Whole Blood	Day 7	gene148932 (MOB3C)	0.0496471	5.5971	1.69966	0.0904914	0.999844	1.69281
RNAseq	Whole Blood	Day 7	gene285590 (SH3PXD2B)	0.242878	1.49967	1.69942	0.0905635	0.999844	1.69243
RNAseq	Whole Blood	Day 7	gene100131176 (WDR86-AS1)	0.131997	2.16448	1.6987	0.090694	0.999844	1.69175
RNAseq	Whole Blood	Day 7	gene89866 (SEC16B)	0.285497	-0.451335	1.69813	0.090821	0.999844	1.69108
RNAseq	Whole Blood	Day 7	gene388387 (LINC00671)	0.216413	1.01277	1.69671	0.0910687	0.999844	1.68979
RNAseq	Whole Blood	Day 7	gene27031 (NPHP3)	0.0692735	4.65229	1.69669	0.0910723	0.999844	1.68977
RNAseq	Whole Blood	Day 7	gene81579 (PLA2G12A)	-0.0734963	4.24416	-1.69656	0.091122	0.999844	-1.68951
RNAseq	Whole Blood	Day 7	gene2624 (GATA2)	0.0912193	5.77369	1.69613	0.0911736	0.999844	1.68924
RNAseq	Whole Blood	Day 7	gene51621 (KLF13)	0.0546606	5.70456	1.69595	0.0912101	0.999844	1.68905
RNAseq	Whole Blood	Day 7	gene79090 (TRAPPC6A)	-0.0665787	4.47105	-1.69565	0.091261	0.999844	-1.68878
RNAseq	Whole Blood	Day 7	gene6157 (RPL27A)	0.0544178	10.0343	1.69421	0.0915381	0.999844	1.68734
RNAseq	Whole Blood	Day 7	gene2548 (GAA)	0.0453061	7.69241	1.69386	0.0916065	0.999844	1.68698
RNAseq	Whole Blood	Day 7	gene84247 (RTL6)	0.0561289	5.06894	1.69356	0.0916637	0.999844	1.68669
RNAseq	Whole Blood	Day 7	gene10961 (ERP29)	0.0475267	7.6305	1.69293	0.0917876	0.999844	1.68604
RNAseq	Whole Blood	Day 7	gene151194 (METTL21A)	0.074112	3.7555	1.69196	0.0919628	0.999844	1.68513
RNAseq	Whole Blood	Day 7	gene28454 (IGHV2-70)	-0.474942	0.732148	-1.69219	0.0919643	0.999844	-1.68513
RNAseq	Whole Blood	Day 7	gene84859 (LRCH3)	-0.0539274	5.26604	-1.69181	0.0919852	0.999844	-1.68502
RNAseq	Whole Blood	Day 7	gene57761 (TRIB3)	0.0910858	3.27243	1.69148	0.0920568	0.999844	1.68465
RNAseq	Whole Blood	Day 7	gene54504 (CPVL)	0.0835282	7.42678	1.6914	0.0920789	0.999844	1.68453
RNAseq	Whole Blood	Day 7	gene84265 (POLR3GL)	0.0536791	5.49245	1.6913	0.092114	0.999844	1.68435
RNAseq	Whole Blood	Day 7	gene1508 (CTSB)	0.0636229	9.16864	1.68963	0.0924183	0.999844	1.68278
RNAseq	Whole Blood	Day 7	gene100130992 (LOC100130992)	0.218042	0.280334	1.68871	0.092607	0.999844	1.6818
RNAseq	Whole Blood	Day 7	gene7045 (TGFBI)	0.0776282	7.94867	1.68748	0.0928292	0.999844	1.68066
RNAseq	Whole Blood	Day 7	gene480 (ATP1A4)	0.288653	-2.21858	1.68732	0.0928561	0.999844	1.68052
RNAseq	Whole Blood	Day 7	gene5155 (PDGFB)	-0.101031	2.64699	-1.68696	0.0929259	0.999844	-1.68016
RNAseq	Whole Blood	Day 7	gene5266 (PI3)	-0.173695	5.52418	-1.68672	0.0929834	0.999844	-1.67987
RNAseq	Whole Blood	Day 7	gene11213 (IRAK3)	0.0863444	7.18221	1.68605	0.0931051	0.999844	1.67924
RNAseq	Whole Blood	Day 7	gene10471 (PFDN6)	0.0701132	4.24507	1.68516	0.0932717	0.999844	1.67839
RNAseq	Whole Blood	Day 7	gene10322 (SMYD5)	0.0676678	4.21889	1.68521	0.0932848	0.999844	1.67832
RNAseq	Whole Blood	Day 7	gene55701 (ARHGEF40)	0.0810575	7.25354	1.68512	0.0932851	0.999844	1.67832
RNAseq	Whole Blood	Day 7	gene580 (BARD1)	0.118179	2.17698	1.685	0.0932933	0.999844	1.67828
RNAseq	Whole Blood	Day 7	gene114882 (OSBPL8)	-0.0553378	7.39734	-1.68502	0.093307	0.999844	-1.67821
RNAseq	Whole Blood	Day 7	gene84807 (NFKBID)	0.0640236	4.80399	1.68454	0.0933938	0.999844	1.67776
RNAseq	Whole Blood	Day 7	gene85413 (SLC22A16)	0.206246	0.525276	1.68388	0.0935289	0.999844	1.67707
RNAseq	Whole Blood	Day 7	gene28833 (IGLJ1)	-0.269849	4.07778	-1.68341	0.0936079	0.999844	-1.67667
RNAseq	Whole Blood	Day 7	gene8776 (MTMR1)	-0.0362377	6.17899	-1.68295	0.0936889	0.999844	-1.67625
RNAseq	Whole Blood	Day 7	gene550 (AUP1)	0.0408765	6.96617	1.68239	0.0938094	0.999844	1.67564
RNAseq	Whole Blood	Day 7	gene56911 (MAP3K7CL)	0.0957544	6.16882	1.68231	0.0938254	0.999844	1.67556
RNAseq	Whole Blood	Day 7	gene55835 (CENPJ)	0.0965624	3.03494	1.68071	0.094138	0.999844	1.67396
RNAseq	Whole Blood	Day 7	gene3033 (HADH)	0.0660075	3.8806	1.68069	0.0941476	0.999844	1.67391
RNAseq	Whole Blood	Day 7	gene394 (ARHGAP5)	-0.0721458	4.56418	-1.68044	0.0941919	0.999844	-1.67369
RNAseq	Whole Blood	Day 7	gene51646 (YPEL5)	-0.0575339	7.03355	-1.67949	0.0943727	0.999844	-1.67277
RNAseq	Whole Blood	Day 7	gene166012 (CHST13)	0.111837	3.10192	1.67809	0.0946498	0.999844	1.67136
RNAseq	Whole Blood	Day 7	gene5261 (PHKG2)	0.0452128	5.58786	1.67708	0.0948539	0.999844	1.67033
RNAseq	Whole Blood	Day 7	gene105370368 (NA)	0.440926	-3.04867	1.67662	0.094927	0.999844	1.66996
RNAseq	Whole Blood	Day 7	gene200030 (NBPF11)	0.0730413	4.36206	1.67633	0.0949909	0.999844	1.66964
RNAseq	Whole Blood	Day 7	gene127933 (UHMK1)	-0.0633436	6.76286	-1.67576	0.0951075	0.999844	-1.66905
RNAseq	Whole Blood	Day 7	gene9129 (PRPF3)	0.048654	6.20233	1.67562	0.095159	0.999844	1.66879
RNAseq	Whole Blood	Day 7	gene9080 (CLDN9)	0.124523	3.22269	1.67457	0.0953235	0.999844	1.66796
RNAseq	Whole Blood	Day 7	gene152195 (NUDT16P1)	0.104406	2.97231	1.6746	0.0953415	0.999844	1.66787
RNAseq	Whole Blood	Day 7	gene28874 (IGKV3D-20)	-0.348735	1.10006	-1.67443	0.0953539	0.999844	-1.66781
RNAseq	Whole Blood	Day 7	gene7268 (TTC4)	0.0569395	4.16577	1.67444	0.0953577	0.999844	1.66779
RNAseq	Whole Blood	Day 7	gene5204 (PFDN5)	0.0734708	7.91126	1.67419	0.0954226	0.999844	1.66746
RNAseq	Whole Blood	Day 7	gene146439 (BICDL2)	0.166405	1.36493	1.67343	0.0955599	0.999844	1.66677
RNAseq	Whole Blood	Day 7	gene400931 (MIRLET7BHG)	0.104136	3.03827	1.67341	0.0955642	0.999844	1.66675
RNAseq	Whole Blood	Day 7	gene130617 (ZFAND2B)	0.0443515	5.66159	1.67311	0.0956321	0.999844	1.66641
RNAseq	Whole Blood	Day 7	gene10623 (POLR3C)	0.0496198	5.00449	1.67274	0.0956928	0.999844	1.6661
RNAseq	Whole Blood	Day 7	gene9416 (DDX23)	0.0302041	7.37609	1.67217	0.0958401	0.999844	1.66536
RNAseq	Whole Blood	Day 7	gene8449 (DHX16)	0.0405582	5.81241	1.67189	0.0958864	0.999844	1.66513
RNAseq	Whole Blood	Day 7	gene124565 (SLC38A10)	0.0415238	7.81232	1.67089	0.0960685	0.999844	1.66422
RNAseq	Whole Blood	Day 7	gene100129722 (STPG3-AS1)	0.313213	-0.816993	1.67057	0.0960972	0.999844	1.66408
RNAseq	Whole Blood	Day 7	gene55120 (FANCL)	-0.161166	1.39277	-1.67025	0.096178	0.999844	-1.66367
RNAseq	Whole Blood	Day 7	gene145781 (GCOM1)	0.0546784	5.19378	1.66985	0.0962694	0.999844	1.66321
RNAseq	Whole Blood	Day 7	gene163747 (LEXM)	0.231171	0.327359	1.66947	0.0963389	0.999844	1.66287
RNAseq	Whole Blood	Day 7	gene55610 (VPS50)	0.0660641	4.34695	1.66872	0.0964647	0.999844	1.66224
RNAseq	Whole Blood	Day 7	gene51111 (KMT5B)	-0.0388283	6.32579	-1.66873	0.0964961	0.999844	-1.66208
RNAseq	Whole Blood	Day 7	gene1182 (CLCN3)	-0.0480439	5.71032	-1.66794	0.0966792	0.999844	-1.66117
RNAseq	Whole Blood	Day 7	gene5604 (MAP2K1)	0.0431592	6.63605	1.66707	0.0968306	0.999844	1.66042
RNAseq	Whole Blood	Day 7	gene10462 (CLEC10A)	0.0949937	4.63685	1.66678	0.0968809	0.999844	1.66017
RNAseq	Whole Blood	Day 7	gene10464 (PIBF1)	-0.0866689	3.52279	-1.66588	0.0970719	0.999844	-1.65922
RNAseq	Whole Blood	Day 7	gene348180 (CTU2)	0.075294	3.28558	1.6648	0.0972812	0.999844	1.65818
RNAseq	Whole Blood	Day 7	gene7581 (ZNF33A)	0.0516617	7.18482	1.66427	0.0973921	0.999844	1.65763
RNAseq	Whole Blood	Day 7	gene330 (BIRC3)	-0.0715157	6.96728	-1.66331	0.0975821	0.999844	-1.65669
RNAseq	Whole Blood	Day 7	gene84148 (KAT8)	0.0360658	6.20089	1.66277	0.0976811	0.999844	1.6562
RNAseq	Whole Blood	Day 7	gene1612 (DAPK1)	0.0667614	6.23854	1.66272	0.0976888	0.999844	1.65616
RNAseq	Whole Blood	Day 7	gene100499483 (CCDC180)	0.0905656	3.02314	1.66193	0.097836	0.999844	1.65544
RNAseq	Whole Blood	Day 7	gene387357 (THEMIS)	0.0910562	3.11896	1.65993	0.0982453	0.999844	1.65342
RNAseq	Whole Blood	Day 7	gene100533955 (SENP3-EIF4A1)	0.0429724	8.88374	1.65976	0.0982864	0.999844	1.65322
RNAseq	Whole Blood	Day 7	gene79716 (NPEPL1)	0.0539765	6.81294	1.65878	0.0984894	0.999844	1.65222
RNAseq	Whole Blood	Day 7	gene22 (ABCB7)	-0.0567011	4.44666	-1.65838	0.0985483	0.999844	-1.65193
RNAseq	Whole Blood	Day 7	gene6133 (RPL9)	0.081174	9.03724	1.65807	0.0986247	0.999844	1.65156
RNAseq	Whole Blood	Day 7	gene55636 (CHD7)	-0.056688	6.48088	-1.65799	0.0986452	0.999844	-1.65146
RNAseq	Whole Blood	Day 7	gene23558 (WBP2)	-0.0418196	8.59911	-1.6574	0.0987784	0.999844	-1.65081
RNAseq	Whole Blood	Day 7	gene643355 (LINC01750)	-0.312438	-0.853469	-1.65746	0.0987899	0.999844	-1.65075
RNAseq	Whole Blood	Day 7	gene51203 (NUSAP1)	0.138748	2.1796	1.65699	0.0988232	0.999844	1.65059
RNAseq	Whole Blood	Day 7	gene10645 (CAMKK2)	0.0342354	7.47671	1.65687	0.0988669	0.999844	1.65037
RNAseq	Whole Blood	Day 7	gene23544 (SEZ6L)	0.143969	1.98134	1.65595	0.0990809	0.999844	1.64933
RNAseq	Whole Blood	Day 7	gene81889 (FAHD1)	0.0832704	3.68652	1.65491	0.0992678	0.999844	1.64841
RNAseq	Whole Blood	Day 7	gene5875 (RABGGTA)	0.051787	4.96212	1.65457	0.0993511	0.999844	1.64801
RNAseq	Whole Blood	Day 7	gene10096 (ACTR3)	-0.0273764	8.81715	-1.65392	0.0994704	0.999844	-1.64743
RNAseq	Whole Blood	Day 7	gene483 (ATP1B3)	0.0763395	5.47761	1.65345	0.0995547	0.999844	1.64702
RNAseq	Whole Blood	Day 7	gene2205 (FCER1A)	0.0894788	5.3376	1.65343	0.0995684	0.999844	1.64695
RNAseq	Whole Blood	Day 7	gene9587 (MAD2L1BP)	0.0629143	4.14398	1.65319	0.0996038	0.999844	1.64678
RNAseq	Whole Blood	Day 7	gene84938 (ATG4C)	0.0963999	3.32759	1.65245	0.0997688	0.999844	1.64598
RNAseq	Whole Blood	Day 7	gene6687 (SPG7)	0.0482467	6.61332	1.6523	0.0998141	0.999844	1.64576
RNAseq	Whole Blood	Day 7	gene7730 (ZNF177)	-0.186332	0.880938	-1.65184	0.0998691	0.999844	-1.64549
RNAseq	Whole Blood	Day 7	gene28448 (IGHV3-15)	-0.350901	2.33329	-1.65161	0.0998821	0.999844	-1.64543
RNAseq	Whole Blood	Day 7	gene100506258 (LOC100506258)	0.157995	1.26768	1.6513	0.100002	0.999844	1.64484
RNAseq	Whole Blood	Day 7	gene10232 (MSLN)	0.437477	-2.33397	1.65001	0.100234	0.999844	1.64372
RNAseq	Whole Blood	Day 7	gene10592 (SMC2)	0.0731128	3.93112	1.65009	0.100249	0.999844	1.64365
RNAseq	Whole Blood	Day 7	gene51329 (ARL6IP4)	0.0442359	6.94159	1.64998	0.100272	0.999844	1.64354
RNAseq	Whole Blood	Day 7	gene338773 (TMEM119)	0.230575	0.146542	1.64864	0.100524	0.999844	1.64232
RNAseq	Whole Blood	Day 7	gene51659 (GINS2)	0.255899	-0.100595	1.64795	0.100658	0.999844	1.64167
RNAseq	Whole Blood	Day 7	gene10382 (TUBB4A)	0.133073	1.9325	1.64788	0.100703	0.999844	1.64145
RNAseq	Whole Blood	Day 7	gene9470 (EIF4E2)	0.0369419	6.58802	1.64782	0.100718	0.999844	1.64138
RNAseq	Whole Blood	Day 7	gene23566 (LPAR3)	-0.338626	-1.18785	-1.64754	0.10077	0.999844	-1.64113
RNAseq	Whole Blood	Day 7	gene64577 (ALDH8A1)	-0.225559	0.0706643	-1.64713	0.100872	0.999844	-1.64064
RNAseq	Whole Blood	Day 7	gene4706 (NDUFAB1)	0.0654773	4.08069	1.64666	0.100942	0.999844	1.6403
RNAseq	Whole Blood	Day 7	gene10478 (SLC25A17)	-0.0856752	3.12906	-1.64641	0.100958	0.999844	-1.64023
RNAseq	Whole Blood	Day 7	gene128346 (C1orf162)	0.061648	7.00668	1.64595	0.101098	0.999844	1.63955
RNAseq	Whole Blood	Day 7	gene2314 (FLII)	0.0223003	8.65039	1.64496	0.101307	0.999844	1.63855
RNAseq	Whole Blood	Day 7	gene339366 (ADAMTSL5)	-0.144733	1.42995	-1.64445	0.101399	0.999844	-1.63811
RNAseq	Whole Blood	Day 7	gene148811 (PM20D1)	-0.270795	-0.855484	-1.64426	0.101469	0.999844	-1.63778
RNAseq	Whole Blood	Day 7	gene57406 (ABHD6)	0.0755113	3.46049	1.64349	0.101606	0.999844	1.63712
RNAseq	Whole Blood	Day 7	gene4215 (MAP3K3)	0.0379792	8.06088	1.64332	0.101647	0.999844	1.63692
RNAseq	Whole Blood	Day 7	gene10458 (BAIAP2)	0.093967	3.69132	1.64337	0.101647	0.999844	1.63692
RNAseq	Whole Blood	Day 7	gene10844 (TUBGCP2)	0.034203	6.71864	1.64326	0.101653	0.999844	1.63689
RNAseq	Whole Blood	Day 7	gene2058 (EPRS1)	0.0497716	6.71094	1.64182	0.10194	0.999844	1.63552
RNAseq	Whole Blood	Day 7	gene8720 (MBTPS1)	0.0339292	6.80019	1.64118	0.102084	0.999844	1.63483
RNAseq	Whole Blood	Day 7	gene4800 (NFYA)	-0.0350873	6.03504	-1.63961	0.102415	0.999844	-1.63326
RNAseq	Whole Blood	Day 7	gene84818 (IL17RC)	0.152688	1.85861	1.63922	0.10249	0.999844	1.6329
RNAseq	Whole Blood	Day 7	gene8888 (MCM3AP)	0.0324143	7.18309	1.6392	0.102493	0.999844	1.63288
RNAseq	Whole Blood	Day 7	gene3565 (IL4)	0.356115	-1.26554	1.63897	0.102559	0.999844	1.63257
RNAseq	Whole Blood	Day 7	gene4172 (MCM3)	0.0447022	5.92586	1.63875	0.102593	0.999844	1.63241
RNAseq	Whole Blood	Day 7	gene100820829 (MYZAP)	0.113818	3.16503	1.63851	0.102646	0.999844	1.63216
RNAseq	Whole Blood	Day 7	gene1573 (CYP2J2)	0.328829	-1.03139	1.6364	0.103082	0.999844	1.63009
RNAseq	Whole Blood	Day 7	gene23507 (LRRC8B)	-0.0662741	4.12029	-1.63605	0.103161	0.999844	-1.62972
RNAseq	Whole Blood	Day 7	gene126432 (RINL)	0.0448297	5.7414	1.63596	0.10317	0.999844	1.62968
RNAseq	Whole Blood	Day 7	gene11120 (BTN2A1)	0.0402416	7.1634	1.6359	0.103187	0.999844	1.62959
RNAseq	Whole Blood	Day 7	gene26517 (TIMM13)	0.0571416	4.71779	1.63544	0.103277	0.999844	1.62917
RNAseq	Whole Blood	Day 7	gene100533179 (UBE2F-SCLY)	0.0457725	5.5926	1.63452	0.103488	0.999844	1.62817
RNAseq	Whole Blood	Day 7	gene3281 (HSBP1)	0.0501099	5.57383	1.63424	0.103537	0.999844	1.62794
RNAseq	Whole Blood	Day 7	gene54440 (SASH3)	0.0264855	8.77041	1.63309	0.103773	0.999844	1.62683
RNAseq	Whole Blood	Day 7	gene401612 (SLC25A53)	0.0912659	2.80764	1.63204	0.104012	0.999844	1.62571
RNAseq	Whole Blood	Day 7	gene25828 (TXN2)	0.0449543	5.64319	1.63189	0.104026	0.999844	1.62564
RNAseq	Whole Blood	Day 7	gene10512 (SEMA3C)	0.114974	2.83405	1.63177	0.104054	0.999844	1.62551
RNAseq	Whole Blood	Day 7	gene7371 (UCK2)	0.0693268	3.72215	1.63138	0.104154	0.999844	1.62504
RNAseq	Whole Blood	Day 7	gene57414 (RHBDD2)	-0.0464328	5.74263	-1.63096	0.104217	0.999844	-1.62475
RNAseq	Whole Blood	Day 7	gene199675 (MCEMP1)	0.102861	4.5955	1.6303	0.104379	0.999844	1.62399
RNAseq	Whole Blood	Day 7	gene79684 (MSANTD2)	0.0825817	3.91228	1.62845	0.104733	0.999844	1.62233
RNAseq	Whole Blood	Day 7	gene10438 (C1D)	0.0884572	3.48867	1.62838	0.104763	0.999844	1.62219
RNAseq	Whole Blood	Day 7	gene23478 (SEC11A)	0.0405363	6.17924	1.62769	0.104936	0.999844	1.62138
RNAseq	Whole Blood	Day 7	gene284837 (AATBC)	0.102074	4.87415	1.62743	0.104976	0.999844	1.62119
RNAseq	Whole Blood	Day 7	gene2005 (ELK4)	-0.0515268	6.38314	-1.62612	0.105236	0.999844	-1.61998
RNAseq	Whole Blood	Day 7	gene6780 (STAU1)	-0.030947	6.81795	-1.62597	0.105277	0.999844	-1.61979
RNAseq	Whole Blood	Day 7	gene4569 (TRNM)	0.0940817	8.02385	1.62499	0.105495	0.999844	1.61878
RNAseq	Whole Blood	Day 7	gene22895 (RPH3A)	0.125683	3.84294	1.62493	0.105509	0.999844	1.61871
RNAseq	Whole Blood	Day 7	gene22901 (ARSG)	-0.0558279	5.18955	-1.62496	0.105511	0.999844	-1.6187
RNAseq	Whole Blood	Day 7	gene9727 (RAB11FIP3)	0.0659785	4.12089	1.6247	0.105552	0.999844	1.61851
RNAseq	Whole Blood	Day 7	gene112937 (GLB1L3)	-0.282326	-0.561945	-1.62396	0.105722	0.999844	-1.61772
RNAseq	Whole Blood	Day 7	gene55276 (PGM2)	0.0534261	5.58185	1.6238	0.105745	0.999844	1.61762
RNAseq	Whole Blood	Day 7	gene55790 (CSGALNACT1)	-0.0623069	5.49074	-1.6232	0.105878	0.999844	-1.617
RNAseq	Whole Blood	Day 7	gene3495 (IGHD)	-0.100131	5.60167	-1.62286	0.105951	0.999844	-1.61666
RNAseq	Whole Blood	Day 7	gene4884 (NPTX1)	0.315801	-1.19471	1.62276	0.105968	0.999844	1.61659
RNAseq	Whole Blood	Day 7	gene23635 (SSBP2)	0.0590666	4.58632	1.62184	0.106168	0.999844	1.61566
RNAseq	Whole Blood	Day 7	gene2622 (GAS8)	-0.118024	2.27644	-1.62091	0.106387	0.999844	-1.61465
RNAseq	Whole Blood	Day 7	gene51195 (RAPGEFL1)	0.0783396	3.87418	1.62048	0.106442	0.999844	1.61439
RNAseq	Whole Blood	Day 7	gene55614 (KIF16B)	0.07428	3.92551	1.62039	0.106481	0.999844	1.61422
RNAseq	Whole Blood	Day 7	gene3295 (HSD17B4)	0.0454571	6.21146	1.62031	0.106495	0.999844	1.61415
RNAseq	Whole Blood	Day 7	gene51249 (TMEM69)	0.0571523	4.03954	1.62005	0.106556	0.999844	1.61387
RNAseq	Whole Blood	Day 7	gene118472 (ZNF511)	-0.0597322	4.24876	-1.61957	0.106652	0.999844	-1.61343
RNAseq	Whole Blood	Day 7	gene5008 (OSM)	-0.136452	2.17929	-1.61922	0.106719	0.999844	-1.61312
RNAseq	Whole Blood	Day 7	gene4084 (MXD1)	-0.0486277	9.70374	-1.61924	0.106724	0.999844	-1.61309
RNAseq	Whole Blood	Day 7	gene25904 (CNOT10)	0.0506446	4.92067	1.61898	0.106763	0.999844	1.61291
RNAseq	Whole Blood	Day 7	gene10079 (ATP9A)	0.0978771	3.35751	1.61873	0.106834	0.999844	1.61259
RNAseq	Whole Blood	Day 7	gene55359 (STYK1)	0.181751	0.478127	1.61853	0.106876	0.999844	1.61239
RNAseq	Whole Blood	Day 7	gene4155 (MBP)	-0.0321691	8.77842	-1.61841	0.106914	0.999844	-1.61222
RNAseq	Whole Blood	Day 7	gene1512 (CTSH)	0.0673791	7.05129	1.61674	0.107267	0.999844	1.6106
RNAseq	Whole Blood	Day 7	gene3661 (IRF3)	0.0468352	7.04415	1.61631	0.10737	0.999844	1.61013
RNAseq	Whole Blood	Day 7	gene387707 (CC2D2B)	-0.233989	0.10319	-1.61616	0.107398	0.999844	-1.61
RNAseq	Whole Blood	Day 7	gene65985 (AACS)	-0.0646044	3.91296	-1.61498	0.107637	0.999844	-1.6089
RNAseq	Whole Blood	Day 7	gene114876 (OSBPL1A)	0.0826613	3.27761	1.61487	0.107664	0.999844	1.60878
RNAseq	Whole Blood	Day 7	gene723961 (INS-IGF2)	-0.289541	-0.045647	-1.61459	0.107738	0.999844	-1.60844
RNAseq	Whole Blood	Day 7	gene11186 (RASSF1)	0.0597055	6.83065	1.61422	0.107804	0.999844	1.60814
RNAseq	Whole Blood	Day 7	gene7408 (VASP)	-0.0369205	9.59092	-1.61361	0.10794	0.999844	-1.60752
RNAseq	Whole Blood	Day 7	gene84106 (PRAM1)	0.0563222	7.66066	1.61307	0.108059	0.999844	1.60698
RNAseq	Whole Blood	Day 7	gene60385 (TSKS)	-0.209374	0.143515	-1.61302	0.108079	0.999844	-1.60689
RNAseq	Whole Blood	Day 7	gene10147 (SUGP2)	0.059895	6.80892	1.61275	0.108123	0.999844	1.60669
RNAseq	Whole Blood	Day 7	gene11004 (KIF2C)	0.199418	0.445166	1.61252	0.108156	0.999844	1.60654
RNAseq	Whole Blood	Day 7	gene102466732 (MIR6774)	0.222851	-0.201085	1.6124	0.108193	0.999844	1.60637
RNAseq	Whole Blood	Day 7	gene2580 (GAK)	0.0299694	7.87113	1.61172	0.108358	0.999844	1.60562
RNAseq	Whole Blood	Day 7	gene23529 (CLCF1)	0.0979015	2.81051	1.61108	0.108481	0.999844	1.60506
RNAseq	Whole Blood	Day 7	gene28751 (TRAJ4)	-0.177627	0.496922	-1.61095	0.108518	0.999844	-1.60489
RNAseq	Whole Blood	Day 7	gene51284 (TLR7)	0.10837	4.63912	1.61089	0.108528	0.999844	1.60484
RNAseq	Whole Blood	Day 7	gene51522 (TMEM14C)	0.0697776	4.38063	1.61007	0.108711	0.999844	1.60402
RNAseq	Whole Blood	Day 7	gene28520 (TRDJ3)	0.218064	0.0410095	1.60952	0.108843	0.999844	1.60342
RNAseq	Whole Blood	Day 7	gene2086 (ERV3-1)	0.0836746	5.2572	1.60943	0.108855	0.999844	1.60336
RNAseq	Whole Blood	Day 7	gene7038 (TG)	-0.179148	0.941641	-1.60871	0.109009	0.999844	-1.60266
RNAseq	Whole Blood	Day 7	gene28624 (TRBJ2-5)	0.381589	-1.69625	1.60851	0.109042	0.999844	1.60252
RNAseq	Whole Blood	Day 7	gene3574 (IL7)	-0.22088	0.234584	-1.60761	0.109228	0.999844	-1.60167
RNAseq	Whole Blood	Day 7	gene26268 (FBXO9)	0.0773372	6.72485	1.60603	0.109609	0.999844	1.59995
RNAseq	Whole Blood	Day 7	gene7565 (ZNF17)	0.0758565	3.08021	1.60516	0.109768	0.999844	1.59924
RNAseq	Whole Blood	Day 7	gene1043 (CD52)	0.059264	8.75528	1.6048	0.109871	0.999844	1.59877
RNAseq	Whole Blood	Day 7	gene100507399 (NA)	-0.33097	-3.8531	-1.60422	0.109981	0.999844	-1.59828
RNAseq	Whole Blood	Day 7	gene27037 (TRMT2A)	0.0504947	5.5913	1.6041	0.110019	0.999844	1.59811
RNAseq	Whole Blood	Day 7	gene4360 (MRC1)	0.183229	1.18923	1.60409	0.110022	0.999844	1.59809
RNAseq	Whole Blood	Day 7	gene153222 (CREBRF)	-0.0582051	6.57661	-1.60321	0.110214	0.999844	-1.59723
RNAseq	Whole Blood	Day 7	gene2188 (FANCF)	-0.0629526	4.11737	-1.60275	0.110304	0.999844	-1.59683
RNAseq	Whole Blood	Day 7	gene6556 (SLC11A1)	0.0686223	9.08387	1.60279	0.11031	0.999844	1.5968
RNAseq	Whole Blood	Day 7	gene57126 (CD177)	-0.204435	1.60019	-1.60271	0.110335	0.999844	-1.59669
RNAseq	Whole Blood	Day 7	gene28473 (IGHV1-3)	0.32586	0.898215	1.60276	0.110369	0.999844	1.59653
RNAseq	Whole Blood	Day 7	gene9670 (IPO13)	0.0433328	4.878	1.60227	0.110422	0.999844	1.5963
RNAseq	Whole Blood	Day 7	gene100507387 (LOC100507387)	-0.139918	1.20603	-1.60203	0.110485	0.999844	-1.59602
RNAseq	Whole Blood	Day 7	gene28568 (TRBV19)	-0.141759	1.26503	-1.60165	0.110573	0.999844	-1.59562
RNAseq	Whole Blood	Day 7	gene3362 (HTR6)	-0.167244	0.396403	-1.60149	0.110616	0.999844	-1.59543
RNAseq	Whole Blood	Day 7	gene100534593 (STX16-NPEPL1)	0.0495898	7.74671	1.60121	0.110666	0.999844	1.5952
RNAseq	Whole Blood	Day 7	gene101928068 (LOC101928068)	-0.195996	0.394627	-1.59975	0.110988	0.999844	-1.59377
RNAseq	Whole Blood	Day 7	gene1063 (CENPF)	0.118653	2.59248	1.59953	0.111023	0.999844	1.59361
RNAseq	Whole Blood	Day 7	gene57447 (NDRG2)	0.0709537	3.77656	1.5995	0.111053	0.999844	1.59348
RNAseq	Whole Blood	Day 7	gene3386 (ICAM4)	0.131766	2.39542	1.59945	0.111065	0.999844	1.59342
RNAseq	Whole Blood	Day 7	gene90701 (SEC11C)	0.0861846	4.73615	1.59892	0.111168	0.999844	1.59296
RNAseq	Whole Blood	Day 7	gene55823 (VPS11)	0.0336526	6.30835	1.59876	0.111202	0.999844	1.59281
RNAseq	Whole Blood	Day 7	gene102465689 (MIR7152)	-0.323704	-0.962645	-1.59765	0.111457	0.999844	-1.59168
RNAseq	Whole Blood	Day 7	gene100288778 (WASH8P)	-0.0611767	4.43236	-1.59743	0.111503	0.999844	-1.59147
RNAseq	Whole Blood	Day 7	gene84164 (ASCC2)	0.0981683	8.24352	1.59715	0.111572	0.999844	1.59117
RNAseq	Whole Blood	Day 7	gene1973 (EIF4A1)	0.0446658	8.74408	1.59703	0.111592	0.999844	1.59108
RNAseq	Whole Blood	Day 7	gene401233 (HTATSF1P2)	0.0692709	4.10935	1.59658	0.111693	0.999844	1.59063
RNAseq	Whole Blood	Day 7	gene92345 (NAF1)	0.0714653	3.62492	1.59571	0.111856	0.999844	1.58991
RNAseq	Whole Blood	Day 7	gene65249 (ZSWIM4)	-0.0692187	3.80779	-1.5954	0.111943	0.999844	-1.58952
RNAseq	Whole Blood	Day 7	gene6764 (DENND2B)	0.197008	0.15234	1.5951	0.112016	0.999844	1.58919
RNAseq	Whole Blood	Day 7	gene9114 (ATP6V0D1)	-0.029905	7.81983	-1.59508	0.112025	0.999844	-1.58916
RNAseq	Whole Blood	Day 7	gene9462 (RASAL2)	0.218923	0.120533	1.59521	0.112032	0.999844	1.58912
RNAseq	Whole Blood	Day 7	gene22834 (ZNF652)	-0.033464	7.33289	-1.59487	0.112072	0.999844	-1.58895
RNAseq	Whole Blood	Day 7	gene114907 (FBXO32)	-0.074431	4.66454	-1.59485	0.112081	0.999844	-1.58891
RNAseq	Whole Blood	Day 7	gene338557 (FFAR4)	0.307243	-0.67122	1.59424	0.112213	0.999844	1.58833
RNAseq	Whole Blood	Day 7	gene94234 (FOXQ1)	-0.368762	-3.59503	-1.59386	0.112275	0.999844	-1.58805
RNAseq	Whole Blood	Day 7	gene10509 (SEMA4B)	-0.0354285	7.13391	-1.59388	0.112294	0.999844	-1.58797
RNAseq	Whole Blood	Day 7	gene79754 (ASB13)	0.0699887	4.02074	1.59242	0.112634	0.999844	1.58646
RNAseq	Whole Blood	Day 7	gene10758 (TRAF3IP2)	-0.0634383	3.94369	-1.59205	0.112701	0.999844	-1.58617
RNAseq	Whole Blood	Day 7	gene54332 (GDAP1)	0.111319	1.75185	1.59196	0.112705	0.999844	1.58615
RNAseq	Whole Blood	Day 7	gene5901 (RAN)	0.0470809	6.82125	1.59185	0.112744	0.999844	1.58598
RNAseq	Whole Blood	Day 7	gene132884 (EVC2)	-0.202375	0.20971	-1.59183	0.112756	0.999844	-1.58593
RNAseq	Whole Blood	Day 7	gene5579 (PRKCB)	-0.0301116	9.0186	-1.59164	0.112796	0.999844	-1.58575
RNAseq	Whole Blood	Day 7	gene10388 (SYCP2)	0.138448	2.23125	1.59019	0.113115	0.999844	1.58435
RNAseq	Whole Blood	Day 7	gene30846 (EHD2)	-0.252779	-0.388207	-1.59035	0.113124	0.999844	-1.58431
RNAseq	Whole Blood	Day 7	gene6472 (SHMT2)	0.0418707	5.84582	1.59014	0.11313	0.999844	1.58428
RNAseq	Whole Blood	Day 7	gene55007 (FAM118A)	0.0700389	5.60951	1.58959	0.113258	0.999844	1.58372
RNAseq	Whole Blood	Day 7	gene873 (CBR1)	0.0744442	4.69356	1.58739	0.113753	0.999844	1.58155
RNAseq	Whole Blood	Day 7	gene1965 (EIF2S1)	0.0472069	5.42952	1.58724	0.113769	0.999844	1.58147
RNAseq	Whole Blood	Day 7	gene2098 (ESD)	0.0560497	5.00086	1.58725	0.113785	0.999844	1.58141
RNAseq	Whole Blood	Day 7	gene57343 (ZNF304)	0.0639039	3.92194	1.58688	0.113868	0.999844	1.58104
RNAseq	Whole Blood	Day 7	gene7314 (UBB)	0.10952	10.1935	1.58572	0.114145	0.999844	1.57983
RNAseq	Whole Blood	Day 7	gene5362 (PLXNA2)	0.0852473	3.72932	1.58535	0.114222	0.999844	1.5795
RNAseq	Whole Blood	Day 7	gene56850 (GRIPAP1)	0.0419853	7.03734	1.58358	0.114641	0.999844	1.57767
RNAseq	Whole Blood	Day 7	gene728642 (CDK11A)	0.0466222	6.45376	1.58306	0.114745	0.999844	1.57722
RNAseq	Whole Blood	Day 7	gene11138 (TBC1D8)	0.103842	5.49893	1.58289	0.114778	0.999844	1.57708
RNAseq	Whole Blood	Day 7	gene90416 (CCDC32)	0.0599454	4.36825	1.58264	0.114838	0.999844	1.57682
RNAseq	Whole Blood	Day 7	gene58484 (NLRC4)	0.0720097	5.54273	1.58254	0.114867	0.999844	1.57669
RNAseq	Whole Blood	Day 7	gene23037 (PDZD2)	-0.179437	0.772598	-1.58246	0.114887	0.999844	-1.5766
RNAseq	Whole Blood	Day 7	gene11123 (RCAN3)	-0.0699719	6.08677	-1.5821	0.114959	0.999844	-1.57629
RNAseq	Whole Blood	Day 7	gene91179 (SCARF2)	-0.146058	1.97028	-1.58119	0.115153	0.999844	-1.57545
RNAseq	Whole Blood	Day 7	gene6580 (SLC22A1)	-0.119965	2.34646	-1.58112	0.115191	0.999844	-1.57528
RNAseq	Whole Blood	Day 7	gene83452 (RAB33B)	-0.0647053	4.20761	-1.58104	0.115213	0.999844	-1.57519
RNAseq	Whole Blood	Day 7	gene3476 (IGBP1)	0.0380931	6.13095	1.58049	0.115336	0.999844	1.57465
RNAseq	Whole Blood	Day 7	gene1675 (CFD)	0.0805289	6.68731	1.58002	0.115436	0.999844	1.57422
RNAseq	Whole Blood	Day 7	gene286256 (LCN12)	0.219736	-0.0195382	1.57904	0.115638	0.999844	1.57335
RNAseq	Whole Blood	Day 7	gene57730 (ANKRD36B)	-0.121264	2.15886	-1.5783	0.115823	0.999844	-1.57255
RNAseq	Whole Blood	Day 7	gene84898 (PLXDC2)	0.0436294	7.19471	1.57811	0.115879	0.999844	1.57231
RNAseq	Whole Blood	Day 7	gene23193 (GANAB)	0.0248182	8.15254	1.57786	0.115932	0.999844	1.57208
RNAseq	Whole Blood	Day 7	gene284697 (BTBD8)	-0.29966	-1.07832	-1.57747	0.116032	0.999844	-1.57165
RNAseq	Whole Blood	Day 7	gene23192 (ATG4B)	0.040044	6.46381	1.57712	0.116107	0.999844	1.57132
RNAseq	Whole Blood	Day 7	gene7273 (TTN)	-0.103267	4.60818	-1.57688	0.11616	0.999844	-1.5711
RNAseq	Whole Blood	Day 7	gene28467 (IGHV1-24)	0.412647	-0.334483	1.57642	0.116215	0.999844	1.57086
RNAseq	Whole Blood	Day 7	gene126308 (MOB3A)	-0.0312754	9.4529	-1.57664	0.116222	0.999844	-1.57083
RNAseq	Whole Blood	Day 7	gene54982 (CLN6)	0.0574951	5.01106	1.5762	0.116314	0.999844	1.57044
RNAseq	Whole Blood	Day 7	gene29777 (ABT1)	-0.0373585	5.3771	-1.57585	0.116388	0.999844	-1.57012
RNAseq	Whole Blood	Day 7	gene105369190 (NA)	0.0988168	2.44089	1.57525	0.116533	0.999844	1.5695
RNAseq	Whole Blood	Day 7	gene3925 (STMN1)	0.0697003	4.3429	1.57416	0.116781	0.999844	1.56843
RNAseq	Whole Blood	Day 7	gene4574 (TRNS1)	0.136148	2.70079	1.5742	0.116796	0.999844	1.56837
RNAseq	Whole Blood	Day 7	gene89891 (WDR34)	0.111427	2.46964	1.5724	0.117183	0.999844	1.56671
RNAseq	Whole Blood	Day 7	gene6453 (ITSN1)	0.0933631	3.71945	1.57181	0.117325	0.999844	1.5661
RNAseq	Whole Blood	Day 7	gene5514 (PPP1R10)	0.0428947	5.81975	1.57095	0.117519	0.999844	1.56527
RNAseq	Whole Blood	Day 7	gene1981 (EIF4G1)	0.038281	8.63477	1.57091	0.117534	0.999844	1.56521
RNAseq	Whole Blood	Day 7	gene60412 (EXOC4)	0.0384704	5.81268	1.57076	0.117573	0.999844	1.56504
RNAseq	Whole Blood	Day 7	gene9595 (CYTIP)	-0.0379578	7.93157	-1.56914	0.117952	0.999844	-1.56343
RNAseq	Whole Blood	Day 7	gene1847 (DUSP5)	0.110287	4.08521	1.5688	0.118022	0.999844	1.56313
RNAseq	Whole Blood	Day 7	gene11094 (CACFD1)	-0.0916135	2.65516	-1.56852	0.118089	0.999844	-1.56285
RNAseq	Whole Blood	Day 7	gene9371 (KIF3B)	0.0421686	5.61545	1.5684	0.118114	0.999844	1.56274
RNAseq	Whole Blood	Day 7	gene80019 (UBTD1)	-0.0849837	3.87172	-1.56836	0.118133	0.999844	-1.56266
RNAseq	Whole Blood	Day 7	gene813 (CALU)	0.0525218	5.15554	1.56822	0.118157	0.999844	1.56256
RNAseq	Whole Blood	Day 7	gene3681 (ITGAD)	0.122343	2.31645	1.56821	0.118165	0.999844	1.56252
RNAseq	Whole Blood	Day 7	gene4628 (MYH10)	0.17396	0.689559	1.56773	0.118256	0.999844	1.56213
RNAseq	Whole Blood	Day 7	gene307 (ANXA4)	0.0598456	4.914	1.56665	0.118526	0.999844	1.56099
RNAseq	Whole Blood	Day 7	gene8893 (EIF2B5)	0.0382305	5.88806	1.56604	0.118677	0.999844	1.56035
RNAseq	Whole Blood	Day 7	gene730102 (CRYZL2P)	0.125325	2.01289	1.56585	0.11874	0.999844	1.56008
RNAseq	Whole Blood	Day 7	gene374454 (KRT77)	-0.332448	-3.85502	-1.56543	0.1188	0.999844	-1.55983
RNAseq	Whole Blood	Day 7	gene10666 (CD226)	-0.0642746	5.24327	-1.56542	0.118818	0.999844	-1.55975
RNAseq	Whole Blood	Day 7	gene64760 (FAM160B2)	0.0496274	5.75235	1.56542	0.118829	0.999844	1.55971
RNAseq	Whole Blood	Day 7	gene339324 (ZNF260)	-0.0666971	3.59639	-1.56486	0.118921	0.999844	-1.55932
RNAseq	Whole Blood	Day 7	gene23787 (MTCH1)	0.0300113	7.24149	1.56452	0.119029	0.999844	1.55886
RNAseq	Whole Blood	Day 7	gene140862 (ISM1)	-0.143133	1.28658	-1.56448	0.119035	0.999844	-1.55884
RNAseq	Whole Blood	Day 7	gene1717 (DHCR7)	-0.0793613	3.25481	-1.56409	0.119113	0.999844	-1.55851
RNAseq	Whole Blood	Day 7	gene30 (ACAA1)	0.039188	7.008	1.56417	0.119119	0.999844	1.55848
RNAseq	Whole Blood	Day 7	gene55561 (CDC42BPG)	-0.0810366	3.406	-1.56395	0.119164	0.999844	-1.55829
RNAseq	Whole Blood	Day 7	gene4836 (NMT1)	0.0320548	6.97747	1.56373	0.119225	0.999844	1.55804
RNAseq	Whole Blood	Day 7	gene51167 (CYB5R4)	-0.0482186	6.14804	-1.56363	0.119238	0.999844	-1.55798
RNAseq	Whole Blood	Day 7	gene386758 (ZNF582-AS1)	-0.154963	0.58787	-1.56362	0.119245	0.999844	-1.55795
RNAseq	Whole Blood	Day 7	gene93134 (ZNF561)	0.057015	4.66281	1.56249	0.119499	0.999844	1.55688
RNAseq	Whole Blood	Day 7	gene4070 (TACSTD2)	0.177529	0.457153	1.56239	0.119529	0.999844	1.55675
RNAseq	Whole Blood	Day 7	gene126006 (PCP2)	0.104949	2.43724	1.56166	0.119699	0.999844	1.55604
RNAseq	Whole Blood	Day 7	gene51382 (ATP6V1D)	0.046242	5.03839	1.56095	0.119871	0.999844	1.55532
RNAseq	Whole Blood	Day 7	gene100128288 (LOC100128288)	0.164885	0.900952	1.56017	0.120071	0.999844	1.55447
RNAseq	Whole Blood	Day 7	gene154881 (KCTD7)	0.0533879	5.24668	1.55882	0.120369	0.999844	1.55323
RNAseq	Whole Blood	Day 7	gene91039 (DPP9)	0.0339334	6.61574	1.55868	0.120397	0.999844	1.55311
RNAseq	Whole Blood	Day 7	gene8671 (SLC4A4)	-0.163688	1.31517	-1.55865	0.120416	0.999844	-1.55303
RNAseq	Whole Blood	Day 7	gene196385 (DNAH10)	-0.119951	1.48967	-1.55818	0.120521	0.999844	-1.55259
RNAseq	Whole Blood	Day 7	gene4841 (NONO)	0.0254229	8.32608	1.55811	0.120542	0.999844	1.5525
RNAseq	Whole Blood	Day 7	gene56983 (POGLUT1)	0.0655355	4.30668	1.55794	0.120568	0.999844	1.5524
RNAseq	Whole Blood	Day 7	gene22902 (RUFY3)	-0.070075	4.75253	-1.55789	0.120577	0.999844	-1.55236
RNAseq	Whole Blood	Day 7	gene9555 (MACROH2A1)	0.0324642	7.98223	1.55712	0.120776	0.999844	1.55152
RNAseq	Whole Blood	Day 7	gene55088 (CCDC186)	-0.0447311	5.81586	-1.55708	0.120795	0.999844	-1.55144
RNAseq	Whole Blood	Day 7	gene4053 (LTBP2)	0.100331	3.13353	1.55535	0.121208	0.999844	1.54972
RNAseq	Whole Blood	Day 7	gene3177 (SLC29A2)	-0.0875877	2.8535	-1.55514	0.121251	0.999844	-1.54954
RNAseq	Whole Blood	Day 7	gene202243 (CCDC125)	0.0724022	3.59353	1.55488	0.1213	0.999844	1.54934
RNAseq	Whole Blood	Day 7	gene3700 (ITIH4)	0.0754906	4.59857	1.55468	0.121357	0.999844	1.5491
RNAseq	Whole Blood	Day 7	gene389792 (IER5L)	0.119523	3.68063	1.55426	0.121467	0.999844	1.54865
RNAseq	Whole Blood	Day 7	gene4579 (TRNY)	0.121055	2.69062	1.55348	0.121644	0.999844	1.54791
RNAseq	Whole Blood	Day 7	gene27034 (ACAD8)	0.054556	4.65643	1.55339	0.121662	0.999844	1.54784
RNAseq	Whole Blood	Day 7	gene6648 (SOD2)	-0.0626835	10.0173	-1.55334	0.121671	0.999844	-1.5478
RNAseq	Whole Blood	Day 7	gene64282 (TENT4B)	-0.0545194	4.76588	-1.55326	0.121686	0.999844	-1.54774
RNAseq	Whole Blood	Day 7	gene9107 (MTMR6)	-0.0514152	5.39728	-1.55312	0.121724	0.999844	-1.54758
RNAseq	Whole Blood	Day 7	gene221981 (THSD7A)	-0.319228	-1.10281	-1.55248	0.121878	0.999844	-1.54694
RNAseq	Whole Blood	Day 7	gene131450 (CD200R1)	-0.0853713	3.06758	-1.55233	0.121908	0.999844	-1.54681
RNAseq	Whole Blood	Day 7	gene26152 (ZNF337)	0.0539881	5.14555	1.55195	0.122003	0.999844	1.54642
RNAseq	Whole Blood	Day 7	gene5778 (PTPN7)	0.048844	6.30367	1.55163	0.122084	0.999844	1.54608
RNAseq	Whole Blood	Day 7	gene9262 (STK17B)	-0.0464925	8.20147	-1.55139	0.122147	0.999844	-1.54582
RNAseq	Whole Blood	Day 7	gene101927550 (LOC101927550)	-0.0738283	3.37109	-1.55122	0.122184	0.999844	-1.54567
RNAseq	Whole Blood	Day 7	gene50626 (CYHR1)	0.0424747	6.16717	1.551	0.122235	0.999844	1.54546
RNAseq	Whole Blood	Day 7	gene83786 (FRMD8)	0.0349014	6.70314	1.54965	0.122566	0.999844	1.54409
RNAseq	Whole Blood	Day 7	gene63908 (NAPB)	0.071225	3.69704	1.54947	0.122589	0.999844	1.544
RNAseq	Whole Blood	Day 7	gene7049 (TGFBR3)	-0.090905	5.38353	-1.54917	0.122672	0.999844	-1.54365
RNAseq	Whole Blood	Day 7	gene84747 (UNC119B)	0.0425204	5.48198	1.54902	0.122704	0.999844	1.54352
RNAseq	Whole Blood	Day 7	gene2533 (FYB1)	-0.0509	9.67437	-1.54812	0.122923	0.999844	-1.54262
RNAseq	Whole Blood	Day 7	gene196500 (PIANP)	0.22891	-0.309614	1.54798	0.122964	0.999844	1.54245
RNAseq	Whole Blood	Day 7	gene302 (ANXA2)	0.0625301	8.15516	1.54735	0.123118	0.999844	1.54182
RNAseq	Whole Blood	Day 7	gene7374 (UNG)	-0.0657345	3.72599	-1.54684	0.123233	0.999844	-1.54134
RNAseq	Whole Blood	Day 7	gene55679 (LIMS2)	-0.0871106	2.39327	-1.54655	0.123309	0.999844	-1.54103
RNAseq	Whole Blood	Day 7	gene4973 (OLR1)	0.300388	-0.627507	1.54641	0.123331	0.999844	1.54094
RNAseq	Whole Blood	Day 7	gene28779 (IGLV5-52)	0.130087	1.94774	1.54609	0.123419	0.999844	1.54058
RNAseq	Whole Blood	Day 7	gene138050 (HGSNAT)	0.0452644	6.56575	1.54498	0.123684	0.999844	1.53949
RNAseq	Whole Blood	Day 7	gene8317 (CDC7)	0.0955933	2.69531	1.5436	0.124011	0.999844	1.53815
RNAseq	Whole Blood	Day 7	gene129080 (EMID1)	0.207135	0.398359	1.54365	0.124022	0.999844	1.53811
RNAseq	Whole Blood	Day 7	gene100288486 (DDX11L9)	-0.201374	-0.100154	-1.54221	0.124367	0.999844	-1.5367
RNAseq	Whole Blood	Day 7	gene165186 (TOGARAM2)	0.114605	2.81243	1.54206	0.124384	0.999844	1.53663
RNAseq	Whole Blood	Day 7	gene101929623 (LINC01215)	-0.071968	3.87077	-1.54181	0.124453	0.999844	-1.53635
RNAseq	Whole Blood	Day 7	gene54539 (NDUFB11)	0.0483467	5.28418	1.54175	0.124468	0.999844	1.53629
RNAseq	Whole Blood	Day 7	gene54842 (MFSD6)	0.0408677	5.40657	1.54116	0.124613	0.999844	1.5357
RNAseq	Whole Blood	Day 7	gene10399 (RACK1)	0.0412465	10.1434	1.54075	0.124714	0.999844	1.53528
RNAseq	Whole Blood	Day 7	gene28956 (LAMTOR2)	0.05355	4.95288	1.5401	0.124867	0.999844	1.53466
RNAseq	Whole Blood	Day 7	gene9683 (N4BP1)	-0.0320432	7.5973	-1.53861	0.125231	0.999844	-1.53318
RNAseq	Whole Blood	Day 7	gene4722 (NDUFS3)	0.0580097	4.57174	1.53824	0.125331	0.999844	1.53278
RNAseq	Whole Blood	Day 7	gene8677 (STX10)	0.040273	6.81486	1.53787	0.125419	0.999844	1.53242
RNAseq	Whole Blood	Day 7	gene100529207 (RAD51L3-RFFL)	-0.0409002	6.78326	-1.53778	0.125435	0.999844	-1.53235
RNAseq	Whole Blood	Day 7	gene301 (ANXA1)	0.0656056	8.2394	1.53707	0.125604	0.999844	1.53167
RNAseq	Whole Blood	Day 7	gene6368 (CCL23)	0.427297	-2.35471	1.53682	0.125659	0.999844	1.53145
RNAseq	Whole Blood	Day 7	gene131566 (DCBLD2)	-0.205158	-0.202428	-1.53635	0.125766	0.999844	-1.53101
RNAseq	Whole Blood	Day 7	gene57456 (KIAA1143)	-0.0428147	5.38641	-1.53425	0.126302	0.999844	-1.52885
RNAseq	Whole Blood	Day 7	gene55160 (ARHGEF10L)	0.0775148	5.12912	1.53409	0.126348	0.999844	1.52866
RNAseq	Whole Blood	Day 7	gene221079 (ARL5B)	-0.0953775	3.57059	-1.53377	0.126375	0.999844	-1.52855
RNAseq	Whole Blood	Day 7	gene126075 (CCDC159)	0.0576402	5.14826	1.53212	0.126821	0.999844	1.52676
RNAseq	Whole Blood	Day 7	gene540 (ATP7B)	-0.133309	1.55764	-1.53168	0.126929	0.999844	-1.52632
RNAseq	Whole Blood	Day 7	gene55163 (PNPO)	0.0556013	4.35785	1.53038	0.127256	0.999844	1.52501
RNAseq	Whole Blood	Day 7	gene100526783 (ARPIN-AP3S2)	0.0412196	5.86096	1.52949	0.127476	0.999844	1.52413
RNAseq	Whole Blood	Day 7	gene10439 (OLFM1)	0.130309	2.12281	1.5288	0.12765	0.999844	1.52343
RNAseq	Whole Blood	Day 7	gene9380 (GRHPR)	0.0433646	5.41692	1.52874	0.12766	0.999844	1.5234
RNAseq	Whole Blood	Day 7	gene410 (ARSA)	0.0434282	6.88987	1.52873	0.127663	0.999844	1.52338
RNAseq	Whole Blood	Day 7	gene54836 (BSPRY)	0.255289	-0.324783	1.5283	0.127791	0.999844	1.52287
RNAseq	Whole Blood	Day 7	gene253260 (RICTOR)	-0.0546774	6.94557	-1.52766	0.127938	0.999844	-1.52228
RNAseq	Whole Blood	Day 7	gene11316 (COPE)	0.0355141	7.19411	1.52746	0.127983	0.999844	1.52211
RNAseq	Whole Blood	Day 7	gene79640 (C22orf46)	0.0549064	4.52438	1.52652	0.128217	0.999844	1.52117
RNAseq	Whole Blood	Day 7	gene2782 (GNB1)	-0.0181626	9.06452	-1.5265	0.128224	0.999844	-1.52114
RNAseq	Whole Blood	Day 7	gene79701 (OGFOD3)	0.0499534	4.64431	1.52538	0.128493	0.999844	1.52007
RNAseq	Whole Blood	Day 7	gene10289 (EIF1B)	-0.0529831	6.25422	-1.5251	0.128575	0.999844	-1.51975
RNAseq	Whole Blood	Day 7	gene22997 (IGSF9B)	-0.111741	2.48647	-1.52472	0.128654	0.999844	-1.51943
RNAseq	Whole Blood	Day 7	gene6611 (SMS)	0.0445882	5.66079	1.52394	0.128853	0.999844	1.51864
RNAseq	Whole Blood	Day 7	gene133 (ADM)	-0.0939525	5.23465	-1.52375	0.128904	0.999844	-1.51844
RNAseq	Whole Blood	Day 7	gene4144 (MAT2A)	0.045897	7.07616	1.5236	0.128937	0.999844	1.51831
RNAseq	Whole Blood	Day 7	gene100528031 (FKBP1A-SDCBP2)	0.0437809	6.08105	1.52238	0.129256	0.999844	1.51704
RNAseq	Whole Blood	Day 7	gene4131 (MAP1B)	-0.330475	-1.49003	-1.52189	0.12937	0.999844	-1.51659
RNAseq	Whole Blood	Day 7	gene1021 (CDK6)	-0.0538364	5.21983	-1.52157	0.129465	0.999844	-1.51622
RNAseq	Whole Blood	Day 7	gene8675 (STX16)	0.0477097	7.74011	1.52071	0.129663	0.999844	1.51543
RNAseq	Whole Blood	Day 7	gene4541 (ND6)	0.11226	6.90856	1.52052	0.129717	0.999844	1.51522
RNAseq	Whole Blood	Day 7	gene101927117 (PLCG1-AS1)	0.214083	-0.0965588	1.51978	0.129923	0.999844	1.51441
RNAseq	Whole Blood	Day 7	gene10184 (LHFPL2)	0.120427	4.39485	1.51942	0.129979	0.999844	1.51419
RNAseq	Whole Blood	Day 7	gene404093 (CUEDC1)	0.0605964	5.00041	1.51928	0.13003	0.999844	1.51399
RNAseq	Whole Blood	Day 7	gene1636 (ACE)	-0.102091	2.63569	-1.5189	0.130123	0.999844	-1.51362
RNAseq	Whole Blood	Day 7	gene164118 (TTC24)	-0.0854744	2.97587	-1.51885	0.130138	0.999844	-1.51356
RNAseq	Whole Blood	Day 7	gene23464 (GCAT)	-0.151043	1.09582	-1.51846	0.130231	0.999844	-1.51319
RNAseq	Whole Blood	Day 7	gene1796 (DOK1)	0.03984	5.78428	1.51795	0.130356	0.999844	1.5127
RNAseq	Whole Blood	Day 7	gene2888 (GRB14)	-0.235004	0.0670184	-1.51794	0.130392	0.999844	-1.51256
RNAseq	Whole Blood	Day 7	gene64699 (TMPRSS3)	0.199545	0.460795	1.51539	0.130999	0.999844	1.51017
RNAseq	Whole Blood	Day 7	gene834 (CASP1)	0.0574305	7.90493	1.51538	0.131002	0.999844	1.51016
RNAseq	Whole Blood	Day 7	gene79993 (ELOVL7)	-0.107039	2.88209	-1.51476	0.131179	0.999844	-1.50947
RNAseq	Whole Blood	Day 7	gene25821 (MTO1)	0.0474316	4.87461	1.51448	0.131226	0.999844	1.50929
RNAseq	Whole Blood	Day 7	gene4087 (SMAD2)	-0.0327266	6.33092	-1.51444	0.131257	0.999844	-1.50916
RNAseq	Whole Blood	Day 7	gene326 (AIRE)	-0.356387	-1.59327	-1.51436	0.131266	0.999844	-1.50913
RNAseq	Whole Blood	Day 7	gene5965 (RECQL)	0.0443884	5.87899	1.51402	0.131348	0.999844	1.50881
RNAseq	Whole Blood	Day 7	gene134147 (CMBL)	0.200306	0.171325	1.5133	0.131531	0.999844	1.50809
RNAseq	Whole Blood	Day 7	gene104 (ADARB1)	-0.0448014	5.61731	-1.51278	0.13167	0.999844	-1.50755
RNAseq	Whole Blood	Day 7	gene2992 (GYG1)	0.0510487	5.36695	1.5123	0.131786	0.999844	1.5071
RNAseq	Whole Blood	Day 7	gene64225 (ATL2)	-0.0586444	4.36614	-1.5118	0.131899	0.999844	-1.50665
RNAseq	Whole Blood	Day 7	gene84159 (ARID5B)	-0.0504089	5.60106	-1.5118	0.131912	0.999844	-1.5066
RNAseq	Whole Blood	Day 7	gene2677 (GGCX)	0.0506822	4.73538	1.51137	0.132015	0.999844	1.5062
RNAseq	Whole Blood	Day 7	gene26259 (FBXW8)	-0.0525413	4.31485	-1.51112	0.132082	0.999844	-1.50594
RNAseq	Whole Blood	Day 7	gene10181 (RBM5)	0.0343746	8.00083	1.50915	0.132603	0.999844	1.50392
RNAseq	Whole Blood	Day 7	gene51314 (NME8)	0.123817	2.80154	1.50876	0.132684	0.999844	1.5036
RNAseq	Whole Blood	Day 7	gene54834 (GDAP2)	-0.0491486	4.96436	-1.50844	0.132763	0.999844	-1.50329
RNAseq	Whole Blood	Day 7	gene55379 (LRRC59)	0.0434224	5.83222	1.50842	0.132782	0.999844	1.50322
RNAseq	Whole Blood	Day 7	gene4026 (LPP)	-0.04279	6.44227	-1.5081	0.13286	0.999844	-1.50292
RNAseq	Whole Blood	Day 7	gene84889 (SLC7A3)	0.424976	-2.92832	1.50653	0.133237	0.999844	1.50146
RNAseq	Whole Blood	Day 7	gene159 (ADSS2)	0.050397	5.87833	1.50638	0.133291	0.999844	1.50125
RNAseq	Whole Blood	Day 7	gene27335 (EIF3K)	0.0390905	7.22928	1.50626	0.133325	0.999844	1.50112
RNAseq	Whole Blood	Day 7	gene115761 (ARL11)	0.0473455	5.37826	1.50492	0.133671	0.999844	1.49978
RNAseq	Whole Blood	Day 7	gene5870 (RAB6A)	-0.03325	7.04598	-1.50489	0.133704	0.999844	-1.49965
RNAseq	Whole Blood	Day 7	gene6339 (SCNN1D)	0.097004	2.69077	1.50372	0.133967	0.999844	1.49864
RNAseq	Whole Blood	Day 7	gene284759 (SIRPB2)	0.0413729	7.54423	1.50311	0.134142	0.999844	1.49797
RNAseq	Whole Blood	Day 7	gene23300 (ATMIN)	0.037589	5.91914	1.50279	0.134212	0.999844	1.4977
RNAseq	Whole Blood	Day 7	gene2870 (GRK6)	-0.028702	8.42153	-1.50153	0.134538	0.999844	-1.49644
RNAseq	Whole Blood	Day 7	gene383 (ARG1)	0.145019	2.67149	1.50157	0.134558	0.999844	1.49637
RNAseq	Whole Blood	Day 7	gene642 (BLMH)	0.0433215	4.99226	1.50137	0.134578	0.999844	1.49629
RNAseq	Whole Blood	Day 7	gene11027 (LILRA2)	0.0428483	7.05323	1.50064	0.134782	0.999844	1.49551
RNAseq	Whole Blood	Day 7	gene6402 (SELL)	-0.0428668	10.4559	-1.50048	0.134819	0.999844	-1.49537
RNAseq	Whole Blood	Day 7	gene83871 (RAB34)	0.0792725	3.69725	1.50028	0.134865	0.999844	1.49519
RNAseq	Whole Blood	Day 7	gene140710 (SOGA1)	0.0840342	4.16316	1.50031	0.134881	0.999844	1.49513
RNAseq	Whole Blood	Day 7	gene10239 (AP3S2)	0.0406581	5.74745	1.50019	0.134895	0.999844	1.49508
RNAseq	Whole Blood	Day 7	gene2040 (STOM)	-0.0605543	6.76132	-1.49996	0.134957	0.999844	-1.49484
RNAseq	Whole Blood	Day 7	gene2289 (FKBP5)	0.165361	8.06178	1.49994	0.134977	0.999844	1.49476
RNAseq	Whole Blood	Day 7	gene339483 (MTMR9LP)	0.224059	-0.52567	1.49967	0.135011	0.999844	1.49463
RNAseq	Whole Blood	Day 7	gene8694 (DGAT1)	0.044869	6.27813	1.49916	0.135159	0.999844	1.49406
RNAseq	Whole Blood	Day 7	gene4824 (NKX3-1)	-0.122296	2.40738	-1.49852	0.135329	0.999844	-1.49341
RNAseq	Whole Blood	Day 7	gene56650 (CLDND1)	-0.0515153	5.54642	-1.49772	0.135531	0.999844	-1.49264
RNAseq	Whole Blood	Day 7	gene54552 (GNL3L)	-0.0605242	6.52682	-1.49772	0.135536	0.999844	-1.49262
RNAseq	Whole Blood	Day 7	gene10137 (RBM12)	-0.0314583	6.78409	-1.49721	0.135654	0.999844	-1.49217
RNAseq	Whole Blood	Day 7	gene150 (ADRA2A)	-0.194731	0.474687	-1.49712	0.135696	0.999844	-1.49201
RNAseq	Whole Blood	Day 7	gene54491 (OTULINL)	0.0434225	5.94411	1.49671	0.135808	0.999844	1.49158
RNAseq	Whole Blood	Day 7	gene5798 (PTPRN)	-0.192644	0.0383019	-1.49586	0.136026	0.999844	-1.49075
RNAseq	Whole Blood	Day 7	gene23170 (TTLL12)	0.0417051	5.43454	1.49569	0.136063	0.999844	1.49062
RNAseq	Whole Blood	Day 7	gene440515 (ZNF506)	-0.0562792	4.55166	-1.49513	0.136199	0.999844	-1.4901
RNAseq	Whole Blood	Day 7	gene595101 (SMG1P5)	-0.106911	2.3959	-1.49396	0.136503	0.999844	-1.48894
RNAseq	Whole Blood	Day 7	gene55199 (FAM86C1)	-0.0983639	2.10197	-1.49397	0.136517	0.999844	-1.48889
RNAseq	Whole Blood	Day 7	gene28785 (IGLV4-60)	-0.406301	-0.602676	-1.4939	0.136573	0.999844	-1.48867
RNAseq	Whole Blood	Day 7	gene6091 (ROBO1)	0.212941	-0.0138927	1.49331	0.136697	0.999844	1.48821
RNAseq	Whole Blood	Day 7	gene28420 (IGHV3-53)	-0.417781	-0.458411	-1.4932	0.136725	0.999844	-1.4881
RNAseq	Whole Blood	Day 7	gene51606 (ATP6V1H)	0.0457345	4.75802	1.49181	0.137065	0.999844	1.48681
RNAseq	Whole Blood	Day 7	gene101927777 (SATB1-AS1)	0.0949322	2.31784	1.49136	0.137195	0.999844	1.48632
RNAseq	Whole Blood	Day 7	gene348093 (RBPMS2)	-0.131159	1.1599	-1.49112	0.137259	0.999844	-1.48607
RNAseq	Whole Blood	Day 7	gene7779 (SLC30A1)	0.0928509	3.69082	1.49102	0.137307	0.999844	1.48589
RNAseq	Whole Blood	Day 7	gene201161 (CENPV)	-0.118898	1.74843	-1.49026	0.13747	0.999844	-1.48528
RNAseq	Whole Blood	Day 7	gene9701 (PPP6R2)	0.0330586	7.00964	1.49032	0.137471	0.999844	1.48528
RNAseq	Whole Blood	Day 7	gene55829 (SELENOS)	0.0603737	4.45873	1.48956	0.137668	0.999844	1.48453
RNAseq	Whole Blood	Day 7	gene10743 (RAI1)	0.0496724	5.5766	1.48945	0.137711	0.999844	1.48437
RNAseq	Whole Blood	Day 7	gene6817 (SULT1A1)	0.0559049	6.21208	1.4894	0.137712	0.999844	1.48437
RNAseq	Whole Blood	Day 7	gene10871 (CD300C)	0.082942	4.8268	1.48933	0.137734	0.999844	1.48428
RNAseq	Whole Blood	Day 7	gene57157 (PHTF2)	-0.0600779	4.624	-1.48899	0.137823	0.999844	-1.48395
RNAseq	Whole Blood	Day 7	gene57597 (BAHCC1)	0.0934169	3.44629	1.48897	0.137828	0.999844	1.48393
RNAseq	Whole Blood	Day 7	gene84926 (SPRYD3)	-0.0301723	6.31752	-1.48808	0.138059	0.999844	-1.48306
RNAseq	Whole Blood	Day 7	gene23416 (KCNH3)	0.0897025	3.49586	1.48797	0.138086	0.999844	1.48296
RNAseq	Whole Blood	Day 7	gene3096 (HIVEP1)	-0.0545533	5.6832	-1.48754	0.138199	0.999844	-1.48253
RNAseq	Whole Blood	Day 7	gene9690 (UBE3C)	0.0348884	6.34015	1.48717	0.138304	0.999844	1.48214
RNAseq	Whole Blood	Day 7	gene4976 (OPA1)	-0.0397722	5.87368	-1.48683	0.13839	0.999844	-1.48181
RNAseq	Whole Blood	Day 7	gene80315 (CPEB4)	-0.047744	6.25722	-1.48685	0.138399	0.999844	-1.48178
RNAseq	Whole Blood	Day 7	gene51684 (SUFU)	0.0426048	5.43628	1.48655	0.138473	0.999844	1.4815
RNAseq	Whole Blood	Day 7	gene10694 (CCT8)	0.0388975	6.83517	1.48639	0.138504	0.999844	1.48138
RNAseq	Whole Blood	Day 7	gene708 (C1QBP)	0.0483335	5.56645	1.48527	0.13878	0.999844	1.48035
RNAseq	Whole Blood	Day 7	gene7580 (ZNF32)	0.0643347	3.77448	1.48531	0.138786	0.999844	1.48033
RNAseq	Whole Blood	Day 7	gene139105 (BEND2)	-0.098415	3.49038	-1.48438	0.139055	0.999844	-1.47932
RNAseq	Whole Blood	Day 7	gene26574 (AATF)	0.0384887	5.71732	1.48336	0.139332	0.999844	1.47828
RNAseq	Whole Blood	Day 7	gene57700 (FAM160B1)	-0.0547602	5.26417	-1.48313	0.139352	0.999844	-1.47821
RNAseq	Whole Blood	Day 7	gene55672 (NBPF1)	0.0823919	3.64338	1.48259	0.13951	0.999844	1.47762
RNAseq	Whole Blood	Day 7	gene1774 (DNASE1L1)	0.0410245	5.7308	1.48253	0.139527	0.999844	1.47755
RNAseq	Whole Blood	Day 7	gene83853 (ROPN1L)	-0.0948869	3.05334	-1.48225	0.139598	0.999844	-1.47729
RNAseq	Whole Blood	Day 7	gene79411 (GLB1L)	0.107132	2.03385	1.48184	0.139724	0.999844	1.47682
RNAseq	Whole Blood	Day 7	gene1265 (CNN2)	-0.032883	9.79573	-1.48124	0.139869	0.999844	-1.47628
RNAseq	Whole Blood	Day 7	gene100847079 (MIR5193)	-0.075872	3.68324	-1.4811	0.139905	0.999844	-1.47614
RNAseq	Whole Blood	Day 7	gene10957 (PNRC1)	-0.0432145	8.44387	-1.48089	0.139971	0.999844	-1.4759
RNAseq	Whole Blood	Day 7	gene145483 (FAM161B)	0.0936636	2.46691	1.48084	0.139975	0.999844	1.47588
RNAseq	Whole Blood	Day 7	gene338596 (ST8SIA6)	-0.130136	2.20647	-1.48079	0.139991	0.999844	-1.47583
RNAseq	Whole Blood	Day 7	gene145864 (HAPLN3)	-0.0911834	5.03173	-1.48067	0.140023	0.999844	-1.47571
RNAseq	Whole Blood	Day 7	gene2535 (FZD2)	0.102731	3.31528	1.48065	0.140045	0.999844	1.47562
RNAseq	Whole Blood	Day 7	gene1390 (CREM)	-0.0933786	3.0509	-1.47953	0.140312	0.999844	-1.47463
RNAseq	Whole Blood	Day 7	gene29074 (MRPL18)	0.053106	4.66983	1.47951	0.140325	0.999844	1.47458
RNAseq	Whole Blood	Day 7	gene93426 (SYCE1)	0.28501	-1.81575	1.47901	0.140468	0.999844	1.47405
RNAseq	Whole Blood	Day 7	gene162461 (TMEM92)	0.374386	-1.91792	1.47783	0.140799	0.999844	1.47282
RNAseq	Whole Blood	Day 7	gene91050 (CCDC149)	0.0819255	4.11274	1.47768	0.140821	0.999844	1.47274
RNAseq	Whole Blood	Day 7	gene26984 (SEC22A)	0.0650892	3.57674	1.47709	0.140975	0.999844	1.47217
RNAseq	Whole Blood	Day 7	gene84984 (CEP19)	0.0627966	5.61083	1.47696	0.141014	0.999844	1.47202
RNAseq	Whole Blood	Day 7	gene23271 (CAMSAP2)	0.112679	2.33014	1.4769	0.141024	0.999844	1.47199
RNAseq	Whole Blood	Day 7	gene84455 (EFCAB7)	-0.113274	1.63715	-1.47647	0.141085	0.999844	-1.47176
RNAseq	Whole Blood	Day 7	gene607 (BCL9)	-0.0571535	4.50348	-1.47657	0.141117	0.999844	-1.47164
RNAseq	Whole Blood	Day 7	gene3069 (HDLBP)	0.0301325	8.19252	1.47646	0.141148	0.999844	1.47153
RNAseq	Whole Blood	Day 7	gene145773 (FAM81A)	-0.223879	-0.579457	-1.4754	0.141409	0.999844	-1.47056
RNAseq	Whole Blood	Day 7	gene5471 (PPAT)	0.0782606	3.03129	1.47527	0.141424	0.999844	1.47051
RNAseq	Whole Blood	Day 7	gene26225 (ARL5A)	0.079051	4.32732	1.4747	0.141606	0.999844	1.46984
RNAseq	Whole Blood	Day 7	gene27333 (GOLIM4)	0.0723394	3.93263	1.4746	0.141648	0.999844	1.46968
RNAseq	Whole Blood	Day 7	gene1662 (DDX10)	0.0635978	4.18197	1.47444	0.141662	0.999844	1.46963
RNAseq	Whole Blood	Day 7	gene320 (APBA1)	0.23016	-0.651186	1.47401	0.141803	0.999844	1.46911
RNAseq	Whole Blood	Day 7	gene824 (CAPN2)	0.0344357	8.08553	1.47403	0.141807	0.999844	1.4691
RNAseq	Whole Blood	Day 7	gene30001 (ERO1A)	-0.056428	6.57754	-1.47385	0.141845	0.999844	-1.46896
RNAseq	Whole Blood	Day 7	gene2673 (GFPT1)	-0.0516348	4.52929	-1.47335	0.141976	0.999844	-1.46847
RNAseq	Whole Blood	Day 7	gene23479 (ISCU)	-0.0401754	6.72375	-1.47336	0.141981	0.999844	-1.46845
RNAseq	Whole Blood	Day 7	gene4610 (MYCL)	0.0690384	5.33044	1.47304	0.14209	0.999844	1.46805
RNAseq	Whole Blood	Day 7	gene1522 (CTSZ)	0.0450159	8.88446	1.47232	0.142265	0.999844	1.46741
RNAseq	Whole Blood	Day 7	gene6515 (SLC2A3)	-0.0721653	8.3318	-1.47202	0.14234	0.999844	-1.46713
RNAseq	Whole Blood	Day 7	gene79778 (MICALL2)	-0.108999	2.12428	-1.47166	0.142423	0.999844	-1.46683
RNAseq	Whole Blood	Day 7	gene161424 (NOP9)	0.0423495	5.94383	1.47038	0.142775	0.999844	1.46554
RNAseq	Whole Blood	Day 7	gene3995 (FADS3)	0.0843757	3.3462	1.47039	0.142786	0.999844	1.4655
RNAseq	Whole Blood	Day 7	gene54507 (ADAMTSL4)	0.062702	6.13758	1.4699	0.142915	0.999844	1.46502
RNAseq	Whole Blood	Day 7	gene93100 (NAPRT)	0.0521401	5.49346	1.46985	0.14293	0.999844	1.46497
RNAseq	Whole Blood	Day 7	gene9121 (SLC16A5)	0.0485373	5.79786	1.46973	0.142955	0.999844	1.46488
RNAseq	Whole Blood	Day 7	gene113451 (AZIN2)	-0.11656	1.59351	-1.46914	0.143114	0.999844	-1.46429
RNAseq	Whole Blood	Day 7	gene26205 (GMEB2)	-0.0371798	5.70364	-1.469	0.143152	0.999844	-1.46415
RNAseq	Whole Blood	Day 7	gene163859 (SDE2)	-0.053316	5.11086	-1.46822	0.143363	0.999844	-1.46338
RNAseq	Whole Blood	Day 7	gene7532 (YWHAG)	0.0457536	6.79796	1.46821	0.143387	0.999844	1.46329
RNAseq	Whole Blood	Day 7	gene26586 (CKAP2)	0.0610684	4.02001	1.46777	0.143496	0.999844	1.4629
RNAseq	Whole Blood	Day 7	gene8574 (AKR7A2)	0.0492918	4.78488	1.46768	0.14351	0.999844	1.46284
RNAseq	Whole Blood	Day 7	gene8291 (DYSF)	-0.0526875	9.01655	-1.46759	0.143543	0.999844	-1.46272
RNAseq	Whole Blood	Day 7	gene11096 (ADAMTS5)	0.168397	0.961855	1.46755	0.14357	0.999844	1.46262
RNAseq	Whole Blood	Day 7	gene11078 (TRIOBP)	0.0370286	7.19299	1.46733	0.143611	0.999844	1.46248
RNAseq	Whole Blood	Day 7	gene9424 (KCNK6)	0.0490897	5.04279	1.46698	0.143718	0.999844	1.46208
RNAseq	Whole Blood	Day 7	gene79712 (GTDC1)	-0.0516728	4.41313	-1.46683	0.143748	0.999844	-1.46198
RNAseq	Whole Blood	Day 7	gene645513 (LOC645513)	-0.0875403	2.57614	-1.46681	0.143764	0.999844	-1.46192
RNAseq	Whole Blood	Day 7	gene57555 (NLGN2)	-0.0912771	2.68445	-1.46655	0.143827	0.999844	-1.46169
RNAseq	Whole Blood	Day 7	gene3714 (JAG2)	0.151299	0.922657	1.46521	0.14418	0.999844	1.4604
RNAseq	Whole Blood	Day 7	gene155060 (LOC155060)	-0.0895785	3.32565	-1.46516	0.144208	0.999844	-1.4603
RNAseq	Whole Blood	Day 7	gene342931 (RFPL4A)	-0.291978	-3.16593	-1.46293	0.144801	0.999844	-1.45814
RNAseq	Whole Blood	Day 7	gene4705 (NDUFA10)	0.0353421	5.71262	1.46227	0.144989	0.999844	1.45746
RNAseq	Whole Blood	Day 7	gene100529215 (ZNF559-ZNF177)	-0.100432	2.12695	-1.4617	0.14514	0.999844	-1.45692
RNAseq	Whole Blood	Day 7	gene100529239 (RPS10-NUDT3)	0.0474631	9.0702	1.4616	0.145174	0.999844	1.45679
RNAseq	Whole Blood	Day 7	gene153 (ADRB1)	0.375157	-1.56443	1.46147	0.145204	0.999844	1.45668
RNAseq	Whole Blood	Day 7	gene28870 (IGKV6D-21)	-0.538579	-1.65009	-1.46058	0.145397	0.999844	-1.45598
RNAseq	Whole Blood	Day 7	gene400073 (C12orf76)	-0.0684985	3.45675	-1.45873	0.145946	0.999844	-1.454
RNAseq	Whole Blood	Day 7	gene114793 (FMNL2)	0.150361	2.50617	1.45802	0.146152	0.999844	1.45326
RNAseq	Whole Blood	Day 7	gene130355 (C2orf76)	-0.104733	2.03268	-1.45789	0.146168	0.999844	-1.4532
RNAseq	Whole Blood	Day 7	gene4317 (MMP8)	-0.216693	1.55329	-1.45782	0.146223	0.999844	-1.453
RNAseq	Whole Blood	Day 7	gene6125 (RPL5)	0.0493447	9.57857	1.45774	0.146226	0.999844	1.45299
RNAseq	Whole Blood	Day 7	gene55762 (ZNF701)	0.0546163	4.42544	1.45725	0.146361	0.999844	1.4525
RNAseq	Whole Blood	Day 7	gene6903 (TBCC)	0.0350971	5.53599	1.45688	0.146458	0.999844	1.45216
RNAseq	Whole Blood	Day 7	gene100500832 (MIR3658)	0.25177	-0.657576	1.45675	0.146507	0.999844	1.45198
RNAseq	Whole Blood	Day 7	gene79187 (FSD1)	0.161341	0.823145	1.45676	0.146512	0.999844	1.45196
RNAseq	Whole Blood	Day 7	gene10061 (ABCF2)	0.0422187	5.66028	1.4567	0.146519	0.999844	1.45194
RNAseq	Whole Blood	Day 7	gene3840 (KPNA4)	-0.0320121	6.71586	-1.45659	0.146546	0.999844	-1.45184
RNAseq	Whole Blood	Day 7	gene566 (AZU1)	0.193801	0.948939	1.45654	0.146562	0.999844	1.45178
RNAseq	Whole Blood	Day 7	gene100500827 (MIR3614)	0.0890914	3.4164	1.45624	0.146602	0.999844	1.45164
RNAseq	Whole Blood	Day 7	gene100128327 (TRAPPC3L)	-0.194491	0.271953	-1.45614	0.14668	0.999844	-1.45136
RNAseq	Whole Blood	Day 7	gene7391 (USF1)	0.0365847	7.06694	1.45567	0.146815	0.999844	1.45087
RNAseq	Whole Blood	Day 7	gene91860 (CALML4)	0.0565706	4.59466	1.45434	0.147178	0.999844	1.44957
RNAseq	Whole Blood	Day 7	gene57125 (PLXDC1)	0.0728815	4.109	1.45414	0.14723	0.999844	1.44938
RNAseq	Whole Blood	Day 7	gene100132352 (FRG1HP)	-0.0564266	4.08874	-1.45402	0.147256	0.999844	-1.44929
RNAseq	Whole Blood	Day 7	gene7168 (TPM1)	-0.0593836	4.65608	-1.45313	0.147522	0.999844	-1.44834
RNAseq	Whole Blood	Day 7	gene11000 (SLC27A3)	0.0748618	4.77371	1.453	0.147539	0.999844	1.44828
RNAseq	Whole Blood	Day 7	gene440482 (ANKRD20A5P)	-0.157325	1.02335	-1.45192	0.147862	0.999844	-1.44712
RNAseq	Whole Blood	Day 7	gene713 (C1QB)	0.251551	0.968925	1.45119	0.148058	0.999844	1.44643
RNAseq	Whole Blood	Day 7	gene3128 (HLA-DRB6)	0.107378	2.51613	1.45118	0.14806	0.999844	1.44642
RNAseq	Whole Blood	Day 7	gene8906 (AP1G2)	0.0431163	7.38442	1.44992	0.148419	0.999844	1.44514
RNAseq	Whole Blood	Day 7	gene2049 (EPHB3)	0.1506	1.54887	1.44902	0.148675	0.999844	1.44423
RNAseq	Whole Blood	Day 7	gene23291 (FBXW11)	-0.0372877	5.62703	-1.44884	0.148688	0.999844	-1.44418
RNAseq	Whole Blood	Day 7	gene7297 (TYK2)	0.0345616	8.66345	1.44832	0.148843	0.999844	1.44363
RNAseq	Whole Blood	Day 7	gene55215 (FANCI)	0.0779191	3.18161	1.44812	0.148908	0.999844	1.4434
RNAseq	Whole Blood	Day 7	gene28391 (IGHV4-61)	-0.243178	1.35361	-1.44798	0.148945	0.999844	-1.44327
RNAseq	Whole Blood	Day 7	gene100506585 (LOC100506585)	0.112619	3.98969	1.44795	0.148956	0.999844	1.44323
RNAseq	Whole Blood	Day 7	gene57679 (ALS2)	0.0506763	4.39344	1.44786	0.148972	0.999844	1.44317
RNAseq	Whole Blood	Day 7	gene23217 (ZFR2)	-0.200301	0.0981619	-1.44754	0.14906	0.999844	-1.44286
RNAseq	Whole Blood	Day 7	gene3609 (ILF3)	0.0275455	8.44107	1.44702	0.14921	0.999844	1.44233
RNAseq	Whole Blood	Day 7	gene1933 (EEF1B2)	0.0541234	8.43924	1.447	0.149211	0.999844	1.44232
RNAseq	Whole Blood	Day 7	gene51588 (PIAS4)	0.0407135	5.31211	1.44681	0.149262	0.999844	1.44214
RNAseq	Whole Blood	Day 7	gene8566 (PDXK)	0.0444046	6.96998	1.44677	0.149288	0.999844	1.44205
RNAseq	Whole Blood	Day 7	gene1615 (DARS1)	0.0414342	5.53169	1.44647	0.149362	0.999844	1.44179
RNAseq	Whole Blood	Day 7	gene56181 (MTFR1L)	0.0416977	5.30747	1.44631	0.149407	0.999844	1.44163
RNAseq	Whole Blood	Day 7	gene51411 (BIN2)	0.0241796	9.36245	1.44623	0.149434	0.999844	1.44153
RNAseq	Whole Blood	Day 7	gene374882 (TMEM205)	-0.0505429	4.65392	-1.44597	0.149503	0.999844	-1.44129
RNAseq	Whole Blood	Day 7	gene253018 (HCG27)	0.339773	-1.85682	1.44591	0.149515	0.999844	1.44125
RNAseq	Whole Blood	Day 7	gene10256 (CNKSR1)	-0.136203	1.40346	-1.44562	0.149589	0.999844	-1.44098
RNAseq	Whole Blood	Day 7	gene100506311 (HOTAIRM1)	0.0755847	4.26435	1.44523	0.149715	0.999844	1.44054
RNAseq	Whole Blood	Day 7	gene136227 (COL26A1)	-0.197039	-0.763576	-1.44418	0.150022	0.999844	-1.43945
RNAseq	Whole Blood	Day 7	gene441951 (ZFAS1)	0.0491904	6.07441	1.44387	0.150092	0.999844	1.43921
RNAseq	Whole Blood	Day 7	gene11252 (PACSIN2)	-0.0346278	7.81252	-1.44384	0.150099	0.999844	-1.43918
RNAseq	Whole Blood	Day 7	gene57728 (WDR19)	0.0680691	3.47981	1.44382	0.150102	0.999844	1.43917
RNAseq	Whole Blood	Day 7	gene51084 (CRYL1)	-0.0619493	4.03604	-1.44381	0.150115	0.999844	-1.43912
RNAseq	Whole Blood	Day 7	gene10574 (CCT7)	0.0344356	7.07876	1.44342	0.150204	0.999844	1.43881
RNAseq	Whole Blood	Day 7	gene283209 (PGM2L1)	-0.0724011	3.85661	-1.44336	0.150251	0.999844	-1.43864
RNAseq	Whole Blood	Day 7	gene11238 (CA5B)	-0.0411107	5.11408	-1.44311	0.150315	0.999844	-1.43842
RNAseq	Whole Blood	Day 7	gene79683 (ZDHHC14)	0.076029	2.80186	1.4429	0.150361	0.999844	1.43826
RNAseq	Whole Blood	Day 7	gene54952 (TRNAU1AP)	-0.0563535	4.18661	-1.44275	0.150397	0.999844	-1.43813
RNAseq	Whole Blood	Day 7	gene138428 (PTRH1)	0.0966118	2.54409	1.44202	0.150603	0.999844	1.43741
RNAseq	Whole Blood	Day 7	gene11270 (NRM)	-0.0922767	2.06254	-1.44163	0.15072	0.999844	-1.43699
RNAseq	Whole Blood	Day 7	gene1874 (E2F4)	0.0279799	6.73036	1.44162	0.150734	0.999844	1.43695
RNAseq	Whole Blood	Day 7	gene3494 (IGHA2)	0.276762	4.04536	1.44111	0.150904	0.999844	1.43635
RNAseq	Whole Blood	Day 7	gene4288 (MKI67)	0.144426	3.91473	1.44039	0.151056	0.999844	1.43581
RNAseq	Whole Blood	Day 7	gene4601 (MXI1)	-0.0983591	7.09074	-1.44048	0.151069	0.999844	-1.43577
RNAseq	Whole Blood	Day 7	gene5874 (RAB27B)	-0.0949987	3.90826	-1.44009	0.151179	0.999844	-1.43538
RNAseq	Whole Blood	Day 7	gene166929 (SGMS2)	0.116298	3.85083	1.43954	0.151325	0.999844	1.43487
RNAseq	Whole Blood	Day 7	gene53405 (CLIC5)	0.0998657	2.61037	1.43883	0.151525	0.999844	1.43416
RNAseq	Whole Blood	Day 7	gene945 (CD33)	0.060901	5.69163	1.43847	0.151621	0.999844	1.43383
RNAseq	Whole Blood	Day 7	gene22885 (ABLIM3)	-0.0902816	4.25921	-1.43831	0.151678	0.999844	-1.43363
RNAseq	Whole Blood	Day 7	gene22973 (LAMB2P1)	-0.1449	1.02413	-1.43792	0.151753	0.999844	-1.43337
RNAseq	Whole Blood	Day 7	gene374403 (TBC1D10C)	0.0485802	8.01183	1.43789	0.151795	0.999844	1.43322
RNAseq	Whole Blood	Day 7	gene283174 (MIR4697HG)	-0.0883599	3.38596	-1.43763	0.151847	0.999844	-1.43304
RNAseq	Whole Blood	Day 7	gene100528016 (TMX2-CTNND1)	0.0581124	6.04073	1.43729	0.151971	0.999844	1.4326
RNAseq	Whole Blood	Day 7	gene5929 (RBBP5)	-0.0384336	5.64599	-1.43705	0.15201	0.999844	-1.43247
RNAseq	Whole Blood	Day 7	gene10233 (LRRC23)	0.0915279	2.07459	1.43672	0.152112	0.999844	1.43211
RNAseq	Whole Blood	Day 7	gene5883 (RAD9A)	0.0466399	5.06561	1.43608	0.152292	0.999844	1.43148
RNAseq	Whole Blood	Day 7	gene5932 (RBBP8)	0.0781085	3.4832	1.43583	0.152363	0.999844	1.43123
RNAseq	Whole Blood	Day 7	gene3298 (HSF2)	0.0605822	3.55692	1.43581	0.152371	0.999844	1.43121
RNAseq	Whole Blood	Day 7	gene1211 (CLTA)	0.0358649	6.15685	1.43535	0.15251	0.999844	1.43072
RNAseq	Whole Blood	Day 7	gene3554 (IL1R1)	0.0826401	5.01659	1.43491	0.152623	0.999844	1.43033
RNAseq	Whole Blood	Day 7	gene1938 (EEF2)	0.0404054	11.6062	1.43468	0.152692	0.999844	1.43009
RNAseq	Whole Blood	Day 7	gene23451 (SF3B1)	0.0375581	9.1347	1.43431	0.152788	0.999844	1.42975
RNAseq	Whole Blood	Day 7	gene100861437 (NA)	0.107001	2.52889	1.43368	0.15297	0.999844	1.42912
RNAseq	Whole Blood	Day 7	gene55486 (PARL)	0.0524647	4.85855	1.43367	0.15298	0.999844	1.42908
RNAseq	Whole Blood	Day 7	gene8536 (CAMK1)	0.078745	5.08298	1.4326	0.153288	0.999844	1.42801
RNAseq	Whole Blood	Day 7	gene730091 (LINC00886)	0.178791	0.559802	1.43162	0.153567	0.999844	1.42704
RNAseq	Whole Blood	Day 7	gene79971 (WLS)	0.0724015	5.82775	1.43096	0.153766	0.999844	1.42635
RNAseq	Whole Blood	Day 7	gene284185 (LINC00482)	0.15062	1.77104	1.43045	0.153899	0.999844	1.42589
RNAseq	Whole Blood	Day 7	gene390598 (SKOR1)	-0.286413	-0.860241	-1.4303	0.153918	0.999844	-1.42583
RNAseq	Whole Blood	Day 7	gene57648 (KIAA1522)	0.107778	2.37507	1.43043	0.153943	0.999844	1.42574
RNAseq	Whole Blood	Day 7	gene119032 (BORCS7)	-0.0750708	3.50915	-1.42937	0.154213	0.999844	-1.42481
RNAseq	Whole Blood	Day 7	gene6185 (RPN2)	0.038422	7.2907	1.4289	0.154351	0.999844	1.42433
RNAseq	Whole Blood	Day 7	gene27314 (RAB30)	-0.0706725	4.11905	-1.4281	0.154603	0.999844	-1.42346
RNAseq	Whole Blood	Day 7	gene4511 (TRNC)	0.119135	2.50161	1.42732	0.154805	0.999844	1.42276
RNAseq	Whole Blood	Day 7	gene65005 (MRPL9)	0.0432256	4.99367	1.42716	0.154841	0.999844	1.42264
RNAseq	Whole Blood	Day 7	gene100128398 (LOC100128398)	0.0961262	2.10433	1.42634	0.155088	0.999844	1.42179
RNAseq	Whole Blood	Day 7	gene91523 (PCED1B)	-0.0466224	6.41844	-1.42596	0.155198	0.999844	-1.42141
RNAseq	Whole Blood	Day 7	gene85391 (SNORD14E)	0.401603	-1.82673	1.42556	0.155256	0.999844	1.42121
RNAseq	Whole Blood	Day 7	gene8828 (NRP2)	0.172377	0.832968	1.42505	0.155469	0.999844	1.42047
RNAseq	Whole Blood	Day 7	gene6518 (SLC2A5)	0.142568	1.5145	1.4248	0.155524	0.999844	1.42029
RNAseq	Whole Blood	Day 7	gene64428 (CIAO3)	0.0550245	4.45642	1.42473	0.155546	0.999844	1.42021
RNAseq	Whole Blood	Day 7	gene150159 (SLC9B1)	-0.230571	-0.571589	-1.42433	0.155639	0.999844	-1.41989
RNAseq	Whole Blood	Day 7	gene4170 (MCL1)	-0.0381672	10.5799	-1.42399	0.155759	0.999844	-1.41948
RNAseq	Whole Blood	Day 7	gene60489 (APOBEC3G)	0.0554974	6.14932	1.42383	0.155805	0.999844	1.41932
RNAseq	Whole Blood	Day 7	gene22821 (RASA3)	-0.0230836	8.25677	-1.42377	0.155827	0.999844	-1.41925
RNAseq	Whole Blood	Day 7	gene102724307 (CYP17A1-AS1)	-0.310487	-1.20532	-1.42328	0.15595	0.999844	-1.41883
RNAseq	Whole Blood	Day 7	gene26012 (NSMF)	0.0407205	5.77232	1.4233	0.155963	0.999844	1.41878
RNAseq	Whole Blood	Day 7	gene7008 (TEF)	-0.0638711	4.00799	-1.4221	0.156306	0.999844	-1.4176
RNAseq	Whole Blood	Day 7	gene913 (CD1E)	0.170398	0.379457	1.42204	0.156332	0.999844	1.41752
RNAseq	Whole Blood	Day 7	gene9796 (PHYHIP)	-0.253188	-4.26766	-1.42114	0.156573	0.999844	-1.41669
RNAseq	Whole Blood	Day 7	gene1436 (CSF1R)	0.0619873	8.23946	1.42103	0.156635	0.999844	1.41648
RNAseq	Whole Blood	Day 7	gene54870 (QRICH1)	0.0272041	6.88374	1.42049	0.156776	0.999844	1.416
RNAseq	Whole Blood	Day 7	gene23328 (SASH1)	0.11755	3.07193	1.41997	0.156943	0.999844	1.41543
RNAseq	Whole Blood	Day 7	gene941 (CD80)	-0.2627	-0.817592	-1.41864	0.157284	0.999844	-1.41426
RNAseq	Whole Blood	Day 7	gene23243 (ANKRD28)	0.0531383	5.16543	1.41863	0.15732	0.999844	1.41414
RNAseq	Whole Blood	Day 7	gene7707 (ZNF148)	-0.0373229	6.18665	-1.41752	0.157655	0.999844	-1.413
RNAseq	Whole Blood	Day 7	gene11083 (DIDO1)	0.0328288	7.44739	1.41693	0.15781	0.999844	1.41247
RNAseq	Whole Blood	Day 7	gene29927 (SEC61A1)	0.0289355	7.8026	1.41687	0.157833	0.999844	1.4124
RNAseq	Whole Blood	Day 7	gene283899 (INO80E)	0.0469121	6.29633	1.41646	0.157962	0.999844	1.41196
RNAseq	Whole Blood	Day 7	gene197135 (PATL2)	0.0649221	4.77785	1.4156	0.158215	0.999844	1.4111
RNAseq	Whole Blood	Day 7	gene60468 (BACH2)	-0.0559244	6.15452	-1.41546	0.158256	0.999844	-1.41096
RNAseq	Whole Blood	Day 7	gene4862 (NPAS2)	-0.128826	1.37356	-1.41448	0.158547	0.999844	-1.40998
RNAseq	Whole Blood	Day 7	gene4566 (TRNK)	0.0884429	6.14479	1.41383	0.158731	0.999844	1.40935
RNAseq	Whole Blood	Day 7	gene4306 (NR3C2)	-0.0680556	3.87469	-1.4135	0.158821	0.999844	-1.40905
RNAseq	Whole Blood	Day 7	gene22927 (HABP4)	-0.0507832	4.38439	-1.41283	0.159018	0.999844	-1.40838
RNAseq	Whole Blood	Day 7	gene117584 (RFFL)	-0.0353962	7.03649	-1.41243	0.159135	0.999844	-1.40799
RNAseq	Whole Blood	Day 7	gene2358 (FPR2)	-0.0507743	7.91008	-1.41228	0.159179	0.999844	-1.40784
RNAseq	Whole Blood	Day 7	gene283624 (LINC00641)	0.0785904	3.71875	1.41192	0.159264	0.999844	1.40755
RNAseq	Whole Blood	Day 7	gene84541 (KBTBD8)	-0.093029	2.73962	-1.41176	0.159319	0.999844	-1.40737
RNAseq	Whole Blood	Day 7	gene23386 (NUDCD3)	-0.0302653	6.0766	-1.41093	0.15957	0.999844	-1.40652
RNAseq	Whole Blood	Day 7	gene26249 (KLHL3)	-0.0751022	3.51683	-1.41078	0.159609	0.999844	-1.40639
RNAseq	Whole Blood	Day 7	gene339975 (LOC339975)	-0.318407	-3.56622	-1.41044	0.159705	0.999844	-1.40606
RNAseq	Whole Blood	Day 7	gene246175 (CNOT6L)	-0.0424779	6.82798	-1.41048	0.159707	0.999844	-1.40606
RNAseq	Whole Blood	Day 7	gene4763 (NF1)	-0.0459294	5.79166	-1.4102	0.159793	0.999844	-1.40577
RNAseq	Whole Blood	Day 7	gene58160 (NFE4)	0.0914523	2.65433	1.40958	0.159967	0.999844	1.40518
RNAseq	Whole Blood	Day 7	gene100874158 (LINC00398)	0.262694	-0.871359	1.40942	0.16	0.999844	1.40507
RNAseq	Whole Blood	Day 7	gene79760 (GEMIN7)	0.0627236	3.90545	1.40868	0.160238	0.999844	1.40427
RNAseq	Whole Blood	Day 7	gene5144 (PDE4D)	-0.0910928	4.41325	-1.4085	0.160283	0.999844	-1.40412
RNAseq	Whole Blood	Day 7	gene26511 (CHIC2)	0.0561376	4.76154	1.40847	0.16032	0.999844	1.404
RNAseq	Whole Blood	Day 7	gene1071 (CETP)	0.208804	-0.128806	1.40828	0.160386	0.999844	1.40378
RNAseq	Whole Blood	Day 7	gene84080 (ENKD1)	0.0746799	3.05508	1.40814	0.160388	0.999844	1.40377
RNAseq	Whole Blood	Day 7	gene7920 (ABHD16A)	0.0355901	5.69488	1.40742	0.160618	0.999844	1.40299
RNAseq	Whole Blood	Day 7	gene286333 (FAM225A)	-0.364365	-1.1847	-1.40737	0.160623	0.999844	-1.40298
RNAseq	Whole Blood	Day 7	gene157638 (LRATD2)	-0.0592801	4.10594	-1.40661	0.160848	0.999844	-1.40223
RNAseq	Whole Blood	Day 7	gene81573 (ANKRD13C)	-0.0485013	4.40852	-1.40594	0.161045	0.999844	-1.40157
RNAseq	Whole Blood	Day 7	gene101928377 (LOC101928377)	0.28543	-0.820608	1.40516	0.161282	0.999844	1.40077
RNAseq	Whole Blood	Day 7	gene89849 (ATG16L2)	0.0517022	9.70467	1.40481	0.16138	0.999844	1.40044
RNAseq	Whole Blood	Day 7	gene6634 (SNRPD3)	0.0344572	6.7221	1.40418	0.161569	0.999844	1.39981
RNAseq	Whole Blood	Day 7	gene102724164 (NA)	0.106135	1.70168	1.40308	0.161894	0.999844	1.39873
RNAseq	Whole Blood	Day 7	gene28596 (TRBV7-2)	-0.101375	2.23097	-1.40273	0.162012	0.999844	-1.39834
RNAseq	Whole Blood	Day 7	gene140700 (SAMD10)	-0.0627276	3.79521	-1.40232	0.162124	0.999844	-1.39796
RNAseq	Whole Blood	Day 7	gene1545 (CYP1B1)	0.0980606	5.87373	1.40216	0.162178	0.999844	1.39778
RNAseq	Whole Blood	Day 7	gene10026 (PIGK)	0.0546307	4.25893	1.40193	0.162229	0.999844	1.39761
RNAseq	Whole Blood	Day 7	gene64342 (HS1BP3)	0.0357951	5.29203	1.40193	0.162246	0.999844	1.39756
RNAseq	Whole Blood	Day 7	gene8969 (H2AC11)	-0.141046	1.27204	-1.40175	0.162294	0.999844	-1.3974
RNAseq	Whole Blood	Day 7	gene55308 (DDX19A)	0.0413872	5.27966	1.4017	0.162308	0.999844	1.39735
RNAseq	Whole Blood	Day 7	gene55316 (RSAD1)	0.0427548	5.26054	1.40135	0.162421	0.999844	1.39697
RNAseq	Whole Blood	Day 7	gene2547 (XRCC6)	0.0327038	7.75879	1.39993	0.162832	0.999844	1.39561
RNAseq	Whole Blood	Day 7	gene28388 (IGHV5-51)	0.272905	2.52659	1.39973	0.162875	0.999844	1.39547
RNAseq	Whole Blood	Day 7	gene5826 (ABCD4)	0.0419448	5.30636	1.39867	0.16321	0.999844	1.39436
RNAseq	Whole Blood	Day 7	gene11075 (STMN2)	-0.271377	-4.23554	-1.39849	0.163235	0.999844	-1.39427
RNAseq	Whole Blood	Day 7	gene54927 (CHCHD3)	0.0510783	4.51576	1.3969	0.163736	0.999844	1.39262
RNAseq	Whole Blood	Day 7	gene6204 (RPS10)	0.0514501	8.92856	1.39644	0.163887	0.999844	1.39212
RNAseq	Whole Blood	Day 7	gene56985 (ADPRM)	-0.0710899	3.19592	-1.39624	0.163944	0.999844	-1.39193
RNAseq	Whole Blood	Day 7	gene821 (CANX)	0.0336311	8.47355	1.3958	0.164082	0.999844	1.39147
RNAseq	Whole Blood	Day 7	gene4696 (NDUFA3)	-0.0429502	5.02707	-1.39559	0.164137	0.999844	-1.39129
RNAseq	Whole Blood	Day 7	gene91316 (GUSBP11)	0.056343	5.6638	1.3954	0.164207	0.999844	1.39106
RNAseq	Whole Blood	Day 7	gene7475 (WNT6)	0.262958	-0.710197	1.39454	0.164428	0.999844	1.39033
RNAseq	Whole Blood	Day 7	gene6720 (SREBF1)	-0.0546092	6.36308	-1.39462	0.164436	0.999844	-1.39031
RNAseq	Whole Blood	Day 7	gene22868 (FASTKD2)	0.0595475	4.34202	1.39421	0.164543	0.999844	1.38995
RNAseq	Whole Blood	Day 7	gene102724965 (LOC102724965)	0.175209	0.477701	1.39416	0.16455	0.999844	1.38993
RNAseq	Whole Blood	Day 7	gene283120 (H19)	-0.349257	-1.05577	-1.39405	0.164629	0.999844	-1.38967
RNAseq	Whole Blood	Day 7	gene5334 (PLCL1)	0.0750081	3.70273	1.39341	0.1648	0.999844	1.38911
RNAseq	Whole Blood	Day 7	gene11269 (DDX19B)	0.0457195	4.42729	1.39317	0.164859	0.999844	1.38891
RNAseq	Whole Blood	Day 7	gene347734 (SLC35B2)	0.0447292	4.70212	1.3924	0.165094	0.999844	1.38814
RNAseq	Whole Blood	Day 7	gene127829 (ARL8A)	0.0355479	6.31996	1.39232	0.165132	0.999844	1.38802
RNAseq	Whole Blood	Day 7	gene4171 (MCM2)	0.0679714	3.92712	1.39108	0.165504	0.999844	1.38679
RNAseq	Whole Blood	Day 7	gene56339 (METTL3)	0.0485533	5.35282	1.39072	0.165609	0.999844	1.38645
RNAseq	Whole Blood	Day 7	gene7979 (SEM1)	0.0602563	4.40895	1.39034	0.165726	0.999844	1.38607
RNAseq	Whole Blood	Day 7	gene3257 (HPS1)	0.0462266	7.35467	1.38888	0.166178	0.999844	1.38459
RNAseq	Whole Blood	Day 7	gene126789 (PUSL1)	0.0629065	3.35102	1.38859	0.166262	0.999844	1.38431
RNAseq	Whole Blood	Day 7	gene51275 (MAPKAPK5-AS1)	0.0558336	4.15215	1.38839	0.166315	0.999844	1.38414
RNAseq	Whole Blood	Day 7	gene4162 (MCAM)	0.268715	-0.996261	1.38784	0.166493	0.999844	1.38356
RNAseq	Whole Blood	Day 7	gene2242 (FES)	0.0367454	7.34718	1.38773	0.16652	0.999844	1.38347
RNAseq	Whole Blood	Day 7	gene94056 (SYAP1)	-0.0454861	5.18736	-1.38771	0.166522	0.999844	-1.38346
RNAseq	Whole Blood	Day 7	gene112398 (EGLN2)	-0.0357368	7.85526	-1.38753	0.166587	0.999844	-1.38326
RNAseq	Whole Blood	Day 7	gene3241 (HPCAL1)	-0.0334362	6.67115	-1.38636	0.166937	0.999844	-1.38211
RNAseq	Whole Blood	Day 7	gene9324 (HMGN3)	0.0464036	5.23048	1.38616	0.166982	0.999844	1.38197
RNAseq	Whole Blood	Day 7	gene9562 (MINPP1)	0.0742714	3.15854	1.38611	0.167006	0.999844	1.38189
RNAseq	Whole Blood	Day 7	gene2357 (FPR1)	-0.0492266	9.78054	-1.38581	0.167103	0.999844	-1.38157
RNAseq	Whole Blood	Day 7	gene5538 (PPT1)	0.0375895	8.29191	1.38563	0.167163	0.999844	1.38138
RNAseq	Whole Blood	Day 7	gene10290 (SPEG)	-0.0968263	2.37395	-1.38552	0.167199	0.999844	-1.38126
RNAseq	Whole Blood	Day 7	gene4726 (NDUFS6)	0.0496633	5.19769	1.38542	0.16723	0.999844	1.38116
RNAseq	Whole Blood	Day 7	gene55795 (PCID2)	0.0429613	5.00467	1.38471	0.167437	0.999844	1.38049
RNAseq	Whole Blood	Day 7	gene3481 (IGF2)	-0.243174	0.0291711	-1.38464	0.167471	0.999844	-1.38038
RNAseq	Whole Blood	Day 7	gene100996664 (LOC100996664)	0.225579	-0.442867	1.38431	0.167564	0.999844	1.38007
RNAseq	Whole Blood	Day 7	gene10549 (PRDX4)	0.0825492	3.32367	1.38381	0.167696	0.999844	1.37965
RNAseq	Whole Blood	Day 7	gene440270 (GOLGA8B)	0.0761322	5.6878	1.38331	0.167874	0.999844	1.37907
RNAseq	Whole Blood	Day 7	gene5910 (RAP1GDS1)	0.0475255	5.20205	1.38326	0.167884	0.999844	1.37904
RNAseq	Whole Blood	Day 7	gene1120 (CHKB)	0.0496993	6.68622	1.38246	0.168126	0.999844	1.37825
RNAseq	Whole Blood	Day 7	gene116496 (NIBAN1)	-0.0581248	9.44735	-1.38249	0.168132	0.999844	-1.37823
RNAseq	Whole Blood	Day 7	gene10939 (AFG3L2)	0.0400626	5.4329	1.38144	0.168441	0.999844	1.37723
RNAseq	Whole Blood	Day 7	gene55240 (STEAP3)	0.102674	2.63304	1.38094	0.168612	0.999844	1.37668
RNAseq	Whole Blood	Day 7	gene340390 (WDR97)	-0.113973	1.602	-1.38032	0.168807	0.999844	-1.37605
RNAseq	Whole Blood	Day 7	gene55073 (LRRC37A4P)	0.10761	1.60225	1.37998	0.168899	0.999844	1.37575
RNAseq	Whole Blood	Day 7	gene51075 (TMX2)	0.039704	5.45775	1.37984	0.168928	0.999844	1.37566
RNAseq	Whole Blood	Day 7	gene57704 (GBA2)	0.0328499	6.68709	1.37936	0.16908	0.999844	1.37517
RNAseq	Whole Blood	Day 7	gene147841 (SPC24)	0.233167	-0.453776	1.37917	0.169126	0.999844	1.37502
RNAseq	Whole Blood	Day 7	gene27075 (TSPAN13)	-0.0910977	2.75525	-1.37893	0.16922	0.999844	-1.37471
RNAseq	Whole Blood	Day 7	gene642658 (SCX)	0.125655	1.35769	1.3789	0.169231	0.999844	1.37468
RNAseq	Whole Blood	Day 7	gene160364 (CLEC12A)	0.0622768	6.70127	1.37872	0.169281	0.999844	1.37452
RNAseq	Whole Blood	Day 7	gene64743 (WDR13)	0.0379611	5.85923	1.37879	0.169292	0.999844	1.37448
RNAseq	Whole Blood	Day 7	gene26190 (FBXW2)	-0.0319449	6.8782	-1.37802	0.169494	0.999844	-1.37383
RNAseq	Whole Blood	Day 7	gene4050 (LTB)	-0.0673626	7.38346	-1.37773	0.169587	0.999844	-1.37353
RNAseq	Whole Blood	Day 7	gene51351 (ZNF117)	0.0780323	5.62439	1.37746	0.16967	0.999844	1.37327
RNAseq	Whole Blood	Day 7	gene4149 (MAX)	-0.0329299	7.86052	-1.3773	0.169717	0.999844	-1.37311
RNAseq	Whole Blood	Day 7	gene23484 (LEPROTL1)	-0.0408652	6.62633	-1.37685	0.169853	0.999844	-1.37268
RNAseq	Whole Blood	Day 7	gene7205 (TRIP6)	0.0630728	3.76145	1.37677	0.16989	0.999844	1.37256
RNAseq	Whole Blood	Day 7	gene8714 (ABCC3)	-0.0717986	5.26881	-1.37558	0.170258	0.999844	-1.37137
RNAseq	Whole Blood	Day 7	gene9748 (SLK)	-0.0390739	6.95003	-1.37517	0.170373	0.999844	-1.37101
RNAseq	Whole Blood	Day 7	gene55592 (GOLGA2P5)	0.0854029	3.29685	1.37507	0.170392	0.999844	1.37095
RNAseq	Whole Blood	Day 7	gene6483 (ST3GAL2)	-0.041297	7.13945	-1.37465	0.170551	0.999844	-1.37044
RNAseq	Whole Blood	Day 7	gene81576 (CCDC130)	0.0455536	5.67045	1.37466	0.170571	0.999844	1.37037
RNAseq	Whole Blood	Day 7	gene9124 (PDLIM1)	-0.0613955	5.44964	-1.37433	0.170647	0.999844	-1.37013
RNAseq	Whole Blood	Day 7	gene84302 (PGAP4)	-0.427714	-3.1315	-1.37415	0.170656	0.999844	-1.3701
RNAseq	Whole Blood	Day 7	gene28455 (IGHV2-26)	0.295161	-0.236906	1.37424	0.170663	0.999844	1.37008
RNAseq	Whole Blood	Day 7	gene90594 (ZNF439)	0.069129	3.44857	1.37368	0.170841	0.999844	1.36951
RNAseq	Whole Blood	Day 7	gene55262 (MAP11)	0.0476146	6.69888	1.37331	0.170953	0.999844	1.36915
RNAseq	Whole Blood	Day 7	gene2275 (FHL3)	0.0536042	5.64076	1.37252	0.171196	0.999844	1.36837
RNAseq	Whole Blood	Day 7	gene22818 (COPZ1)	0.036904	6.46275	1.37194	0.171371	0.999844	1.36781
RNAseq	Whole Blood	Day 7	gene767 (CA8)	0.150548	0.648867	1.37161	0.171478	0.999844	1.36747
RNAseq	Whole Blood	Day 7	gene2950 (GSTP1)	0.0498127	7.28645	1.37165	0.171481	0.999844	1.36746
RNAseq	Whole Blood	Day 7	gene4521 (NUDT1)	0.0624349	3.86383	1.3716	0.171482	0.999844	1.36746
RNAseq	Whole Blood	Day 7	gene4920 (ROR2)	0.326397	-1.91547	1.37141	0.171542	0.999844	1.36727
RNAseq	Whole Blood	Day 7	gene27300 (ZNF544)	-0.0528678	4.19835	-1.37123	0.171592	0.999844	-1.36711
RNAseq	Whole Blood	Day 7	gene55108 (BSDC1)	0.0289808	6.57329	1.37081	0.171717	0.999844	1.36671
RNAseq	Whole Blood	Day 7	gene5074 (PAWR)	-0.103996	2.059	-1.3705	0.171822	0.999844	-1.36637
RNAseq	Whole Blood	Day 7	gene839 (CASP6)	-0.0507637	4.46508	-1.37031	0.171905	0.999844	-1.36611
RNAseq	Whole Blood	Day 7	gene6650 (CAPN15)	0.0476369	7.05873	1.37004	0.17197	0.999844	1.3659
RNAseq	Whole Blood	Day 7	gene84225 (ZMYND15)	0.105499	2.41056	1.36936	0.17218	0.999844	1.36523
RNAseq	Whole Blood	Day 7	gene6727 (SRP14)	0.0305088	7.36648	1.36798	0.172628	0.999844	1.36381
RNAseq	Whole Blood	Day 7	gene10795 (ZNF268)	0.0602924	3.98253	1.36705	0.172895	0.999844	1.36296
RNAseq	Whole Blood	Day 7	gene338692 (ANKRD13D)	0.0386561	7.82128	1.36688	0.17296	0.999844	1.36276
RNAseq	Whole Blood	Day 7	gene26469 (PTPN18)	0.0339298	8.34232	1.36665	0.173041	0.999844	1.3625
RNAseq	Whole Blood	Day 7	gene11224 (RPL35)	0.0619402	7.74041	1.36647	0.173095	0.999844	1.36233
RNAseq	Whole Blood	Day 7	gene10947 (AP3M2)	-0.0568167	4.21049	-1.36611	0.173188	0.999844	-1.36203
RNAseq	Whole Blood	Day 7	gene79902 (NUP85)	0.0412426	5.22615	1.36555	0.173373	0.999844	1.36144
RNAseq	Whole Blood	Day 7	gene91010 (FMNL3)	0.0381183	6.11351	1.36553	0.173386	0.999844	1.3614
RNAseq	Whole Blood	Day 7	gene115350 (FCRL1)	-0.078258	5.52642	-1.36532	0.17345	0.999844	-1.3612
RNAseq	Whole Blood	Day 7	gene644815 (FAM83G)	0.0855845	2.43027	1.3645	0.173699	0.999844	1.36041
RNAseq	Whole Blood	Day 7	gene645638 (WFDC21P)	0.278058	-1.34603	1.36364	0.173946	0.999844	1.35963
RNAseq	Whole Blood	Day 7	gene28721 (TRAJ34)	-0.168348	0.343004	-1.36367	0.173947	0.999844	-1.35963
RNAseq	Whole Blood	Day 7	gene912 (CD1D)	0.0748863	5.80609	1.36367	0.173967	0.999844	1.35957
RNAseq	Whole Blood	Day 7	gene92999 (ZBTB47)	0.0536585	4.18008	1.3633	0.174091	0.999844	1.35918
RNAseq	Whole Blood	Day 7	gene3709 (ITPR2)	-0.0403477	6.48164	-1.36327	0.174098	0.999844	-1.35915
RNAseq	Whole Blood	Day 7	gene51429 (SNX9)	0.0464053	5.16051	1.36286	0.174216	0.999844	1.35878
RNAseq	Whole Blood	Day 7	gene10938 (EHD1)	-0.0341265	8.76577	-1.36276	0.174245	0.999844	-1.35869
RNAseq	Whole Blood	Day 7	gene64919 (BCL11B)	-0.0471856	7.13814	-1.36253	0.174328	0.999844	-1.35843
RNAseq	Whole Blood	Day 7	gene4174 (MCM5)	0.0359371	6.10028	1.3623	0.174397	0.999844	1.35821
RNAseq	Whole Blood	Day 7	gene55004 (LAMTOR1)	0.0326314	6.56728	1.36228	0.174404	0.999844	1.35819
RNAseq	Whole Blood	Day 7	gene66004 (LYNX1)	0.146712	2.28516	1.36224	0.174426	0.999844	1.35812
RNAseq	Whole Blood	Day 7	gene217 (ALDH2)	0.0608574	6.80461	1.36199	0.174498	0.999844	1.35789
RNAseq	Whole Blood	Day 7	gene53826 (FXYD6)	0.0888642	3.22275	1.36154	0.174641	0.999844	1.35744
RNAseq	Whole Blood	Day 7	gene346157 (ZNF391)	0.126768	1.08997	1.36012	0.175083	0.999844	1.35605
RNAseq	Whole Blood	Day 7	gene728769 (SCAMP1-AS1)	0.0771914	2.55395	1.35939	0.175298	0.999844	1.35537
RNAseq	Whole Blood	Day 7	gene93164 (HTR7P1)	0.115542	1.83142	1.35934	0.175329	0.999844	1.35528
RNAseq	Whole Blood	Day 7	gene22875 (ENPP4)	-0.0889896	3.52415	-1.35892	0.175452	0.999844	-1.35489
RNAseq	Whole Blood	Day 7	gene101752334 (PVRIG2P)	0.0559394	5.48762	1.35877	0.1755	0.999844	1.35474
RNAseq	Whole Blood	Day 7	gene22904 (SBNO2)	-0.0397267	8.21128	-1.35831	0.17565	0.999844	-1.35427
RNAseq	Whole Blood	Day 7	gene7046 (TGFBR1)	-0.0413289	6.38796	-1.35828	0.175663	0.999844	-1.35423
RNAseq	Whole Blood	Day 7	gene57060 (PCBP4)	-0.0583094	3.80579	-1.35802	0.175739	0.999844	-1.35399
RNAseq	Whole Blood	Day 7	gene100507421 (TMEM178B)	-0.377204	-1.97794	-1.35707	0.176045	0.999844	-1.35303
RNAseq	Whole Blood	Day 7	gene57658 (CALCOCO1)	0.0310668	7.67441	1.35636	0.176277	0.999844	1.35231
RNAseq	Whole Blood	Day 7	gene55035 (NOL8)	0.0383681	5.65268	1.35564	0.17649	0.999844	1.35164
RNAseq	Whole Blood	Day 7	gene285362 (SUMF1)	0.0455724	4.89239	1.35547	0.176559	0.999844	1.35143
RNAseq	Whole Blood	Day 7	gene8666 (EIF3G)	0.0355378	7.7219	1.35504	0.176691	0.999844	1.35101
RNAseq	Whole Blood	Day 7	gene105371478 (NA)	0.111444	2.45839	1.35457	0.176851	0.999844	1.35051
RNAseq	Whole Blood	Day 7	gene9403 (SELENOF)	-0.0440229	6.15683	-1.35426	0.176936	0.999844	-1.35025
RNAseq	Whole Blood	Day 7	gene9610 (RIN1)	0.0786914	3.82989	1.35396	0.177056	0.999844	1.34987
RNAseq	Whole Blood	Day 7	gene10291 (SF3A1)	-0.0280395	8.41297	-1.35362	0.177131	0.999844	-1.34964
RNAseq	Whole Blood	Day 7	gene54758 (KLHDC4)	0.0421358	5.17032	1.35364	0.177139	0.999844	1.34962
RNAseq	Whole Blood	Day 7	gene9061 (PAPSS1)	0.0491585	5.57301	1.35322	0.177272	0.999844	1.3492
RNAseq	Whole Blood	Day 7	gene440073 (IQSEC3)	-0.151684	0.129075	-1.35321	0.177282	0.999844	-1.34917
RNAseq	Whole Blood	Day 7	gene22856 (CHSY1)	-0.054547	6.15122	-1.35293	0.177362	0.999844	-1.34892
RNAseq	Whole Blood	Day 7	gene2150 (F2RL1)	-0.0569555	5.20878	-1.35229	0.177573	0.999844	-1.34827
RNAseq	Whole Blood	Day 7	gene57504 (MTA3)	-0.0526435	3.8566	-1.3521	0.177633	0.999844	-1.34808
RNAseq	Whole Blood	Day 7	gene7110 (TMF1)	-0.0294146	6.26218	-1.35186	0.17771	0.999844	-1.34784
RNAseq	Whole Blood	Day 7	gene521 (ATP5ME)	0.0495184	5.21301	1.35182	0.17771	0.999844	1.34784
RNAseq	Whole Blood	Day 7	gene55341 (LSG1)	0.0418084	5.44263	1.3512	0.177915	0.999844	1.3472
RNAseq	Whole Blood	Day 7	gene353511 (PKD1P6)	0.0627839	3.35217	1.35108	0.177954	0.999844	1.34708
RNAseq	Whole Blood	Day 7	gene1104 (RCC1)	0.0483915	4.83467	1.351	0.177973	0.999844	1.34702
RNAseq	Whole Blood	Day 7	gene57823 (SLAMF7)	0.0821408	6.21741	1.35058	0.178115	0.999844	1.34658
RNAseq	Whole Blood	Day 7	gene158293 (FAM120AOS)	0.0296373	5.85498	1.35049	0.178139	0.999844	1.34651
RNAseq	Whole Blood	Day 7	gene147804 (TPM3P9)	0.0574933	3.58944	1.35013	0.178262	0.999844	1.34612
RNAseq	Whole Blood	Day 7	gene149840 (SHLD1)	-0.0736916	2.97079	-1.34916	0.17856	0.999844	-1.3452
RNAseq	Whole Blood	Day 7	gene29086 (BABAM1)	0.0452915	6.32772	1.34833	0.178857	0.999844	1.34428
RNAseq	Whole Blood	Day 7	gene151056 (PLB1)	0.0728784	5.49783	1.34784	0.178996	0.999844	1.34385
RNAseq	Whole Blood	Day 7	gene57519 (STARD9)	0.0549047	3.97834	1.3473	0.179169	0.999844	1.34332
RNAseq	Whole Blood	Day 7	gene641638 (SNHG6)	-0.0561036	5.52415	-1.34718	0.179201	0.999844	-1.34322
RNAseq	Whole Blood	Day 7	gene64328 (XPO4)	-0.046698	4.88082	-1.34628	0.179476	0.999844	-1.34237
RNAseq	Whole Blood	Day 7	gene23527 (ACAP2)	-0.0323328	7.31258	-1.34597	0.179594	0.999844	-1.34201
RNAseq	Whole Blood	Day 7	gene28394 (IGHV4-39)	0.220446	2.85506	1.34613	0.179619	0.999844	1.34193
RNAseq	Whole Blood	Day 7	gene1524 (CX3CR1)	0.0806586	8.26483	1.3459	0.179622	0.999844	1.34192
RNAseq	Whole Blood	Day 7	gene374879 (ZNF699)	0.0642151	3.10818	1.34579	0.179642	0.999844	1.34186
RNAseq	Whole Blood	Day 7	gene3516 (RBPJ)	-0.0465806	6.81823	-1.34573	0.179689	0.999844	-1.34171
RNAseq	Whole Blood	Day 7	gene53831 (GPR84)	-0.150283	1.23269	-1.34564	0.179708	0.999844	-1.34165
RNAseq	Whole Blood	Day 7	gene100131187 (TSTD1)	-0.0602614	4.40446	-1.34501	0.179905	0.999844	-1.34105
RNAseq	Whole Blood	Day 7	gene6631 (SNRPC)	0.0446838	5.09601	1.34385	0.180267	0.999844	1.33993
RNAseq	Whole Blood	Day 7	gene152789 (JAKMIP1)	-0.0798009	3.17123	-1.34323	0.180484	0.999844	-1.33927
RNAseq	Whole Blood	Day 7	gene114801 (TMEM200A)	-0.160705	0.278845	-1.34331	0.180485	0.999844	-1.33926
RNAseq	Whole Blood	Day 7	gene1819 (DRG2)	0.0405797	4.87237	1.3427	0.180636	0.999844	1.3388
RNAseq	Whole Blood	Day 7	gene280 (AMY2B)	0.0706002	4.20226	1.34258	0.180683	0.999844	1.33865
RNAseq	Whole Blood	Day 7	gene3652 (IPP)	-0.0700164	3.07872	-1.34245	0.180685	0.999844	-1.33865
RNAseq	Whole Blood	Day 7	gene4035 (LRP1)	0.072849	9.60109	1.34257	0.180708	0.999844	1.33858
RNAseq	Whole Blood	Day 7	gene83700 (JAM3)	-0.0674494	3.47033	-1.34245	0.180735	0.999844	-1.33849
RNAseq	Whole Blood	Day 7	gene9684 (LRRC14)	0.0419375	5.09352	1.34227	0.180779	0.999844	1.33836
RNAseq	Whole Blood	Day 7	gene3985 (LIMK2)	-0.0637565	7.84558	-1.34186	0.180918	0.999844	-1.33793
RNAseq	Whole Blood	Day 7	gene101060691 (NUTM2B-AS1)	-0.0529139	4.00707	-1.34123	0.181136	0.999844	-1.33726
RNAseq	Whole Blood	Day 7	gene51310 (SLC22A17)	-0.0970127	2.33318	-1.34102	0.1812	0.999844	-1.33707
RNAseq	Whole Blood	Day 7	gene9890 (PLPPR4)	-0.40346	-3.19427	-1.33976	0.181585	0.999844	-1.33589
RNAseq	Whole Blood	Day 7	gene23552 (CDK20)	-0.100245	1.90365	-1.33903	0.181831	0.999844	-1.33514
RNAseq	Whole Blood	Day 7	gene340061 (STING1)	0.0352972	6.88216	1.33899	0.181852	0.999844	1.33507
RNAseq	Whole Blood	Day 7	gene55589 (BMP2K)	-0.0427319	6.12128	-1.33881	0.181932	0.999844	-1.33483
RNAseq	Whole Blood	Day 7	gene673 (BRAF)	-0.0373169	5.86207	-1.33844	0.182054	0.999844	-1.33446
RNAseq	Whole Blood	Day 7	gene135228 (CD109)	-0.1437	0.625137	-1.33824	0.182103	0.999844	-1.33431
RNAseq	Whole Blood	Day 7	gene4668 (NAGA)	0.0530757	6.68696	1.33804	0.182179	0.999844	1.33408
RNAseq	Whole Blood	Day 7	gene80179 (MYO19)	0.0586394	3.79042	1.33789	0.182212	0.999844	1.33397
RNAseq	Whole Blood	Day 7	gene8706 (B3GALNT1)	0.222697	-0.604323	1.33755	0.182305	0.999844	1.33369
RNAseq	Whole Blood	Day 7	gene729582 (DIRC3)	0.218914	-0.604422	1.33739	0.182369	0.999844	1.3335
RNAseq	Whole Blood	Day 7	gene284325 (C19orf54)	0.0586291	3.96823	1.33665	0.182618	0.999844	1.33274
RNAseq	Whole Blood	Day 7	gene2309 (FOXO3)	-0.0556426	7.48594	-1.33666	0.18263	0.999844	-1.3327
RNAseq	Whole Blood	Day 7	gene170394 (PWWP2B)	0.0546549	4.88733	1.33642	0.182698	0.999844	1.33249
RNAseq	Whole Blood	Day 7	gene57162 (PELI1)	-0.0502149	7.46521	-1.33635	0.182707	0.999844	-1.33247
RNAseq	Whole Blood	Day 7	gene114987 (WDR31)	-0.263591	-0.97281	-1.33603	0.182825	0.999844	-1.33211
RNAseq	Whole Blood	Day 7	gene130271 (PLEKHH2)	-0.213871	-0.446893	-1.33585	0.182879	0.999844	-1.33194
RNAseq	Whole Blood	Day 7	gene105369205 (NA)	-0.181022	-0.100872	-1.33565	0.182948	0.999844	-1.33173
RNAseq	Whole Blood	Day 7	gene8751 (ADAM15)	0.0541642	6.07644	1.33509	0.183126	0.999844	1.33119
RNAseq	Whole Blood	Day 7	gene54518 (APBB1IP)	-0.0348195	8.78187	-1.33463	0.183269	0.999844	-1.33076
RNAseq	Whole Blood	Day 7	gene23533 (PIK3R5)	0.0237318	8.47475	1.33465	0.183282	0.999844	1.33072
RNAseq	Whole Blood	Day 7	gene4082 (MARCKS)	-0.0711971	7.58591	-1.33444	0.18335	0.999844	-1.33051
RNAseq	Whole Blood	Day 7	gene8323 (FZD6)	-0.114335	1.10791	-1.33399	0.183485	0.999844	-1.3301
RNAseq	Whole Blood	Day 7	gene2185 (PTK2B)	0.0248429	8.79866	1.33387	0.183535	0.999844	1.32995
RNAseq	Whole Blood	Day 7	gene84883 (AIFM2)	0.08977	2.4463	1.33375	0.18357	0.999844	1.32984
RNAseq	Whole Blood	Day 7	gene4605 (MYBL2)	0.149803	2.48709	1.3335	0.183633	0.999844	1.32965
RNAseq	Whole Blood	Day 7	gene23385 (NCSTN)	0.0292568	7.50958	1.33346	0.183655	0.999844	1.32958
RNAseq	Whole Blood	Day 7	gene51726 (DNAJB11)	0.0471655	5.5906	1.33336	0.183682	0.999844	1.3295
RNAseq	Whole Blood	Day 7	gene81873 (ARPC5L)	0.0443959	5.1829	1.33292	0.183837	0.999844	1.32903
RNAseq	Whole Blood	Day 7	gene19 (ABCA1)	-0.105528	5.70332	-1.33263	0.183927	0.999844	-1.32876
RNAseq	Whole Blood	Day 7	gene8994 (LIMD1)	0.0395765	6.2706	1.33261	0.183947	0.999844	1.3287
RNAseq	Whole Blood	Day 7	gene9232 (PTTG1)	0.110068	1.54394	1.33236	0.184006	0.999844	1.32852
RNAseq	Whole Blood	Day 7	gene23295 (MGRN1)	0.0337304	7.74685	1.33228	0.184049	0.999844	1.32839
RNAseq	Whole Blood	Day 7	gene7552 (ZNF711)	0.140799	0.683168	1.3321	0.184099	0.999844	1.32824
RNAseq	Whole Blood	Day 7	gene5425 (POLD2)	-0.0404564	4.98674	-1.33182	0.184192	0.999844	-1.32796
RNAseq	Whole Blood	Day 7	gene22876 (INPP5F)	-0.053901	3.84456	-1.33108	0.184438	0.999844	-1.32721
RNAseq	Whole Blood	Day 7	gene53840 (TRIM34)	0.0471636	4.71498	1.33069	0.184559	0.999844	1.32685
RNAseq	Whole Blood	Day 7	gene84295 (PHF6)	-0.0543724	4.15894	-1.3302	0.184731	0.999844	-1.32633
RNAseq	Whole Blood	Day 7	gene375690 (WASH5P)	0.106015	1.49587	1.33007	0.184784	0.999844	1.32617
RNAseq	Whole Blood	Day 7	gene286336 (FAM78A)	0.0276077	7.93482	1.32934	0.18501	0.999844	1.32549
RNAseq	Whole Blood	Day 7	gene6229 (RPS24)	0.0431034	9.7414	1.32866	0.185229	0.999844	1.32482
RNAseq	Whole Blood	Day 7	gene23250 (ATP11A)	0.0473529	7.54589	1.32798	0.185465	0.999844	1.32411
RNAseq	Whole Blood	Day 7	gene51162 (EGFL7)	-0.11866	1.90477	-1.32729	0.185701	0.999844	-1.32341
RNAseq	Whole Blood	Day 7	gene87178 (PNPT1)	0.0613803	4.37305	1.3271	0.185751	0.999844	1.32325
RNAseq	Whole Blood	Day 7	gene3190 (HNRNPK)	0.0174765	9.49255	1.32699	0.185802	0.999844	1.3231
RNAseq	Whole Blood	Day 7	gene28672 (TRAV12-3)	-0.0847019	2.61727	-1.32665	0.185891	0.999844	-1.32283
RNAseq	Whole Blood	Day 7	gene3418 (IDH2)	0.0438972	6.31129	1.32649	0.185948	0.999844	1.32266
RNAseq	Whole Blood	Day 7	gene7710 (ZNF154)	-0.0730362	3.3726	-1.32621	0.186047	0.999844	-1.32236
RNAseq	Whole Blood	Day 7	gene201475 (RAB12)	-0.0530062	4.3867	-1.32616	0.18605	0.999844	-1.32235
RNAseq	Whole Blood	Day 7	gene147686 (ZNF418)	-0.0896623	2.30742	-1.32611	0.186078	0.999844	-1.32227
RNAseq	Whole Blood	Day 7	gene390748 (PABPN1L)	-0.134333	1.21369	-1.32569	0.186231	0.999844	-1.32181
RNAseq	Whole Blood	Day 7	gene100526740 (ATP5MF-PTCD1)	0.038644	5.82351	1.3253	0.186351	0.999844	1.32145
RNAseq	Whole Blood	Day 7	gene10535 (RNASEH2A)	0.0681442	3.06638	1.32522	0.186362	0.999844	1.32142
RNAseq	Whole Blood	Day 7	gene79586 (CHPF)	0.0988414	2.85611	1.32517	0.186378	0.999844	1.32137
RNAseq	Whole Blood	Day 7	gene10221 (TRIB1)	0.05685	5.46893	1.32387	0.186805	0.999844	1.32009
RNAseq	Whole Blood	Day 7	gene57007 (ACKR3)	0.0788615	2.48863	1.32374	0.186863	0.999844	1.31992
RNAseq	Whole Blood	Day 7	gene6774 (STAT3)	-0.0288254	8.96697	-1.32369	0.186882	0.999844	-1.31986
RNAseq	Whole Blood	Day 7	gene10480 (EIF3M)	0.0408615	6.54211	1.3232	0.187038	0.999844	1.31939
RNAseq	Whole Blood	Day 7	gene221442 (ADCY10P1)	0.0711897	3.83904	1.3228	0.187166	0.999844	1.31901
RNAseq	Whole Blood	Day 7	gene3188 (HNRNPH2)	-0.0279891	7.30692	-1.32221	0.187373	0.999844	-1.31839
RNAseq	Whole Blood	Day 7	gene80114 (BICC1)	-0.336863	-1.90767	-1.32221	0.187417	0.999844	-1.31826
RNAseq	Whole Blood	Day 7	gene28657 (TRAV26-1)	-0.0939477	2.25228	-1.32161	0.187574	0.999844	-1.31779
RNAseq	Whole Blood	Day 7	gene920 (CD4)	0.0411415	8.68378	1.32116	0.187731	0.999844	1.31732
RNAseq	Whole Blood	Day 7	gene3383 (ICAM1)	-0.0645598	6.154	-1.32106	0.18775	0.999844	-1.31727
RNAseq	Whole Blood	Day 7	gene5888 (RAD51)	0.201592	0.0748598	1.32099	0.187751	0.999844	1.31726
RNAseq	Whole Blood	Day 7	gene51696 (HECA)	-0.033884	7.75393	-1.32042	0.18797	0.999844	-1.31661
RNAseq	Whole Blood	Day 7	gene84223 (IQCG)	0.0787091	2.69722	1.31913	0.188406	0.999844	1.31531
RNAseq	Whole Blood	Day 7	gene2180 (ACSL1)	-0.0615049	9.2519	-1.31892	0.188468	0.999844	-1.31512
RNAseq	Whole Blood	Day 7	gene149041 (RC3H1)	-0.040621	6.6347	-1.31862	0.188556	0.999844	-1.31486
RNAseq	Whole Blood	Day 7	gene28518 (TRDV1)	-0.125635	1.3894	-1.31837	0.188643	0.999844	-1.3146
RNAseq	Whole Blood	Day 7	gene51260 (PBDC1)	0.0494605	4.03039	1.31833	0.188664	0.999844	1.31454
RNAseq	Whole Blood	Day 7	gene196549 (EEF1DP3)	-0.182986	-0.0781554	-1.31798	0.188784	0.999844	-1.31419
RNAseq	Whole Blood	Day 7	gene10787 (NCKAP1)	-0.0872789	2.39089	-1.31782	0.188838	0.999844	-1.31402
RNAseq	Whole Blood	Day 7	gene100507639 (LINC02432)	0.104489	2.49239	1.31684	0.189171	0.999844	1.31304
RNAseq	Whole Blood	Day 7	gene80724 (ACAD10)	0.0414331	5.07413	1.31675	0.189185	0.999844	1.31299
RNAseq	Whole Blood	Day 7	gene3635 (INPP5D)	0.0271015	8.99418	1.31642	0.189299	0.999844	1.31266
RNAseq	Whole Blood	Day 7	gene26519 (TIMM10)	0.0938568	3.35319	1.3164	0.189301	0.999844	1.31265
RNAseq	Whole Blood	Day 7	gene284086 (NEK8)	0.0704451	3.36114	1.31597	0.189455	0.999844	1.31219
RNAseq	Whole Blood	Day 7	gene64926 (RASAL3)	0.0342566	7.74451	1.31508	0.189766	0.999844	1.31127
RNAseq	Whole Blood	Day 7	gene3600 (IL15)	0.111663	2.39631	1.31473	0.189854	0.999844	1.31101
RNAseq	Whole Blood	Day 7	gene7627 (ZNF75A)	0.0582646	4.36146	1.31466	0.189888	0.999844	1.31091
RNAseq	Whole Blood	Day 7	gene79047 (KCTD15)	0.0661591	4.01431	1.31423	0.190046	0.999844	1.31044
RNAseq	Whole Blood	Day 7	gene643072 (LOC643072)	0.05845	4.84904	1.31371	0.190217	0.999844	1.30994
RNAseq	Whole Blood	Day 7	gene10919 (EHMT2)	0.0372821	5.79291	1.31289	0.190473	0.999844	1.30918
RNAseq	Whole Blood	Day 7	gene29781 (NCAPH2)	0.043339	5.32117	1.31247	0.190632	0.999844	1.30871
RNAseq	Whole Blood	Day 7	gene79841 (AGBL2)	0.131555	1.03863	1.31194	0.190793	0.999844	1.30824
RNAseq	Whole Blood	Day 7	gene3213 (HOXB3)	0.0853896	2.49977	1.31195	0.190801	0.999844	1.30821
RNAseq	Whole Blood	Day 7	gene5887 (RAD23B)	-0.0232295	6.89568	-1.31186	0.190848	0.999844	-1.30807
RNAseq	Whole Blood	Day 7	gene3087 (HHEX)	0.0400934	5.47829	1.31109	0.191091	0.999844	1.30736
RNAseq	Whole Blood	Day 7	gene205717 (USF3)	-0.0391367	6.38557	-1.31083	0.191192	0.999844	-1.30706
RNAseq	Whole Blood	Day 7	gene100033416 (SNORD116-4)	-0.339019	-1.58583	-1.31066	0.191229	0.999844	-1.30695
RNAseq	Whole Blood	Day 7	gene340205 (TREML1)	-0.0800575	4.73305	-1.31049	0.191309	0.999844	-1.30672
RNAseq	Whole Blood	Day 7	gene84317 (CCDC115)	0.0361948	5.4845	1.3104	0.191315	0.999844	1.3067
RNAseq	Whole Blood	Day 7	gene1500 (CTNND1)	0.0587905	5.72631	1.31045	0.191328	0.999844	1.30666
RNAseq	Whole Blood	Day 7	gene7439 (BEST1)	0.0477457	6.01315	1.30992	0.191494	0.999844	1.30617
RNAseq	Whole Blood	Day 7	gene5209 (PFKFB3)	-0.0567092	6.48762	-1.30976	0.191542	0.999844	-1.30603
RNAseq	Whole Blood	Day 7	gene150165 (XKR3)	-0.256433	-1.19618	-1.30932	0.191698	0.999844	-1.30557
RNAseq	Whole Blood	Day 7	gene729262 (NUTM2B)	0.203885	-0.317023	1.3094	0.191703	0.999844	1.30556
RNAseq	Whole Blood	Day 7	gene80152 (CENPT)	0.0458263	5.56543	1.30886	0.191851	0.999844	1.30512
RNAseq	Whole Blood	Day 7	gene57805 (CCAR2)	-0.0224853	7.32679	-1.30868	0.191913	0.999844	-1.30494
RNAseq	Whole Blood	Day 7	gene671 (BPI)	0.118222	3.70176	1.30866	0.191918	0.999844	1.30493
RNAseq	Whole Blood	Day 7	gene51559 (NT5DC3)	0.0762749	2.93366	1.30856	0.191946	0.999844	1.30484
RNAseq	Whole Blood	Day 7	gene63875 (MRPL17)	0.0483924	3.99091	1.30844	0.191981	0.999844	1.30474
RNAseq	Whole Blood	Day 7	gene84940 (CORO6)	0.127712	1.31552	1.30791	0.19216	0.999844	1.30422
RNAseq	Whole Blood	Day 7	gene28875 (IGKV3D-15)	0.251609	1.09722	1.30765	0.192243	0.999844	1.30397
RNAseq	Whole Blood	Day 7	gene28815 (IGLV2-14)	0.203469	4.90318	1.30741	0.192316	0.999844	1.30376
RNAseq	Whole Blood	Day 7	gene4967 (OGDH)	0.0292208	7.6705	1.30696	0.192496	0.999844	1.30323
RNAseq	Whole Blood	Day 7	gene163882 (CNST)	0.0380147	6.07534	1.30641	0.192678	0.999844	1.3027
RNAseq	Whole Blood	Day 7	gene81628 (TSC22D4)	-0.0253844	8.34148	-1.3061	0.192781	0.999844	-1.3024
RNAseq	Whole Blood	Day 7	gene4046 (LSP1)	-0.0325818	10.2674	-1.30531	0.193049	0.999844	-1.30161
RNAseq	Whole Blood	Day 7	gene80010 (RMI1)	0.0681851	3.45162	1.30529	0.193052	0.999844	1.3016
RNAseq	Whole Blood	Day 7	gene2647 (BLOC1S1)	0.0382567	5.62433	1.30509	0.193122	0.999844	1.3014
RNAseq	Whole Blood	Day 7	gene3930 (LBR)	-0.0460916	7.73378	-1.30459	0.193293	0.999844	-1.3009
RNAseq	Whole Blood	Day 7	gene829 (CAPZA1)	-0.0366906	8.28917	-1.30436	0.193378	0.999844	-1.30065
RNAseq	Whole Blood	Day 7	gene55644 (OSGEP)	0.0367886	5.22862	1.30276	0.193918	0.999844	1.29908
RNAseq	Whole Blood	Day 7	gene4983 (OPHN1)	0.132302	1.23798	1.30261	0.194027	0.999844	1.29876
RNAseq	Whole Blood	Day 7	gene64778 (FNDC3B)	-0.050785	6.52665	-1.30187	0.194224	0.999844	-1.29818
RNAseq	Whole Blood	Day 7	gene100533467 (BIVM-ERCC5)	0.0272667	7.2008	1.3019	0.194229	0.999844	1.29817
RNAseq	Whole Blood	Day 7	gene1471 (CST3)	0.0564783	8.68382	1.30151	0.194355	0.999844	1.2978
RNAseq	Whole Blood	Day 7	gene134266 (GRPEL2)	0.0632576	3.82316	1.30087	0.194545	0.999844	1.29725
RNAseq	Whole Blood	Day 7	gene28821 (IGLV1-50)	-0.328254	-1.36211	-1.30072	0.194589	0.999844	-1.29712
RNAseq	Whole Blood	Day 7	gene9813 (EFCAB14)	-0.0283017	7.56523	-1.30013	0.194815	0.999844	-1.29647
RNAseq	Whole Blood	Day 7	gene23129 (PLXND1)	0.0557467	7.31911	1.30002	0.194863	0.999844	1.29633
RNAseq	Whole Blood	Day 7	gene5780 (PTPN9)	0.0401555	5.45363	1.29971	0.194969	0.999844	1.29602
RNAseq	Whole Blood	Day 7	gene7786 (MAP3K12)	0.0565664	4.33386	1.29909	0.195169	0.999844	1.29544
RNAseq	Whole Blood	Day 7	gene51361 (HOOK1)	-0.0882381	2.58929	-1.29893	0.195214	0.999844	-1.29531
RNAseq	Whole Blood	Day 7	gene57124 (CD248)	-0.0821276	3.12421	-1.29866	0.195324	0.999844	-1.29499
RNAseq	Whole Blood	Day 7	gene4066 (LYL1)	0.0758916	7.18157	1.29853	0.195379	0.999844	1.29483
RNAseq	Whole Blood	Day 7	gene10859 (LILRB1)	0.0759851	5.84086	1.29836	0.195424	0.999844	1.2947
RNAseq	Whole Blood	Day 7	gene64077 (LHPP)	-0.0475548	4.81588	-1.29787	0.195597	0.999844	-1.2942
RNAseq	Whole Blood	Day 7	gene101927051 (LOC101927051)	0.246943	-0.370776	1.29782	0.195607	0.999844	1.29417
RNAseq	Whole Blood	Day 7	gene25961 (NUDT13)	0.132256	1.15507	1.2974	0.195754	0.999844	1.29374
RNAseq	Whole Blood	Day 7	gene9649 (RALGPS1)	0.0624605	3.60528	1.29738	0.195755	0.999844	1.29374
RNAseq	Whole Blood	Day 7	gene58526 (MID1IP1)	-0.0453655	6.9609	-1.29737	0.195771	0.999844	-1.29369
RNAseq	Whole Blood	Day 7	gene219738 (FAM241B)	-0.125344	0.866304	-1.29626	0.19614	0.999844	-1.29263
RNAseq	Whole Blood	Day 7	gene84206 (MEX3B)	0.137206	0.477756	1.29626	0.196153	0.999844	1.29259
RNAseq	Whole Blood	Day 7	gene2651 (GCNT2)	0.0698271	3.22799	1.29591	0.19627	0.999844	1.29225
RNAseq	Whole Blood	Day 7	gene129293 (TRABD2A)	-0.0566622	5.91574	-1.29582	0.196301	0.999844	-1.29216
RNAseq	Whole Blood	Day 7	gene1195 (CLK1)	0.0513921	7.51485	1.29547	0.196409	0.999844	1.29185
RNAseq	Whole Blood	Day 7	gene55813 (UTP6)	0.0393915	5.65612	1.29536	0.196445	0.999844	1.29175
RNAseq	Whole Blood	Day 7	gene10043 (TOM1)	0.0310891	6.65966	1.29513	0.196535	0.999844	1.29149
RNAseq	Whole Blood	Day 7	gene54106 (TLR9)	-0.0594167	4.28517	-1.29501	0.196589	0.999844	-1.29133
RNAseq	Whole Blood	Day 7	gene28781 (IGLV5-45)	-0.258876	-0.0741953	-1.29491	0.196595	0.999844	-1.29131
RNAseq	Whole Blood	Day 7	gene2054 (STX2)	0.0533877	4.2438	1.2948	0.196649	0.999844	1.29116
RNAseq	Whole Blood	Day 7	gene7534 (YWHAZ)	-0.0218749	9.54805	-1.29435	0.1968	0.999844	-1.29072
RNAseq	Whole Blood	Day 7	gene80308 (FLAD1)	0.043536	4.7532	1.29377	0.196999	0.999844	1.29015
RNAseq	Whole Blood	Day 7	gene5031 (P2RY6)	0.139994	1.26744	1.29355	0.197071	0.999844	1.28994
RNAseq	Whole Blood	Day 7	gene10062 (NR1H3)	0.0807904	2.43738	1.29326	0.197173	0.999844	1.28965
RNAseq	Whole Blood	Day 7	gene81669 (CCNL2)	0.0433975	7.35411	1.29207	0.197597	0.999844	1.28843
RNAseq	Whole Blood	Day 7	gene83480 (PUS3)	0.0695515	3.35979	1.29184	0.197659	0.999844	1.28825
RNAseq	Whole Blood	Day 7	gene692087 (SNORD49B)	-0.0760811	2.69918	-1.29174	0.197711	0.999844	-1.2881
RNAseq	Whole Blood	Day 7	gene79750 (ZNF385D)	-0.130758	0.781805	-1.29169	0.197726	0.999844	-1.28806
RNAseq	Whole Blood	Day 7	gene1368 (CPM)	0.0963009	3.37019	1.29127	0.197868	0.999844	1.28765
RNAseq	Whole Blood	Day 7	gene51807 (TUBA8)	-0.0723706	4.32921	-1.29128	0.197878	0.999844	-1.28762
RNAseq	Whole Blood	Day 7	gene10100 (TSPAN2)	0.08743	4.54547	1.29112	0.197909	0.999844	1.28753
RNAseq	Whole Blood	Day 7	gene57463 (AMIGO1)	0.0503335	4.73067	1.29082	0.198018	0.999844	1.28722
RNAseq	Whole Blood	Day 7	gene29993 (PACSIN1)	-0.0879067	3.33271	-1.29082	0.198038	0.999844	-1.28716
RNAseq	Whole Blood	Day 7	gene28395 (IGHV4-34)	0.214552	2.24226	1.29084	0.198083	0.999844	1.28703
RNAseq	Whole Blood	Day 7	gene100287569 (LINC00173)	-0.0868938	3.41054	-1.29049	0.198148	0.999844	-1.28685
RNAseq	Whole Blood	Day 7	gene6218 (RPS17)	0.0460111	9.33433	1.29039	0.19816	0.999844	1.28681
RNAseq	Whole Blood	Day 7	gene203286 (ANKS6)	-0.0520648	3.58961	-1.29028	0.198208	0.999844	-1.28667
RNAseq	Whole Blood	Day 7	gene5998 (RGS3)	0.0428627	6.68634	1.29012	0.198263	0.999844	1.28652
RNAseq	Whole Blood	Day 7	gene116449 (CLNK)	0.29007	-1.3657	1.28989	0.198332	0.999844	1.28632
RNAseq	Whole Blood	Day 7	gene132864 (CPEB2)	-0.0614024	4.74772	-1.28942	0.1985	0.999844	-1.28584
RNAseq	Whole Blood	Day 7	gene6252 (RTN1)	0.0599423	5.42383	1.28947	0.1985	0.999844	1.28584
RNAseq	Whole Blood	Day 7	gene51690 (LSM7)	0.0413087	5.02713	1.28901	0.198644	0.999844	1.28542
RNAseq	Whole Blood	Day 7	gene9632 (SEC24C)	0.0217895	7.7564	1.28842	0.198849	0.999844	1.28484
RNAseq	Whole Blood	Day 7	gene114991 (ZNF618)	-0.0847585	2.85134	-1.28812	0.198971	0.999844	-1.28449
RNAseq	Whole Blood	Day 7	gene64864 (RFX7)	-0.0495675	5.22114	-1.2879	0.199055	0.999844	-1.28425
RNAseq	Whole Blood	Day 7	gene27334 (P2RY10)	-0.0509572	5.78229	-1.28731	0.199245	0.999844	-1.28371
RNAseq	Whole Blood	Day 7	gene28689 (TRAV4)	0.0972282	2.13822	1.28701	0.199344	0.999844	1.28342
RNAseq	Whole Blood	Day 7	gene57589 (RIC1)	0.0532333	5.72735	1.28613	0.199638	0.999844	1.28258
RNAseq	Whole Blood	Day 7	gene5269 (SERPINB6)	0.0352912	6.09202	1.28591	0.199726	0.999844	1.28233
RNAseq	Whole Blood	Day 7	gene10124 (ARL4A)	-0.0769677	3.27565	-1.2857	0.199819	0.999844	-1.28207
RNAseq	Whole Blood	Day 7	gene3646 (EIF3E)	0.0469732	7.92353	1.28533	0.199923	0.999844	1.28177
RNAseq	Whole Blood	Day 7	gene1072 (CFL1)	-0.0256741	9.96711	-1.28532	0.19994	0.999844	-1.28172
RNAseq	Whole Blood	Day 7	gene23200 (ATP11B)	-0.0349827	6.99748	-1.285	0.200046	0.999844	-1.28142
RNAseq	Whole Blood	Day 7	gene3658 (IREB2)	-0.0367309	6.10197	-1.28478	0.200127	0.999844	-1.28119
RNAseq	Whole Blood	Day 7	gene388796 (SNHG17)	0.0623585	3.42464	1.28401	0.200387	0.999844	1.28045
RNAseq	Whole Blood	Day 7	gene9874 (TLK1)	-0.0362247	6.44829	-1.28384	0.200462	0.999844	-1.28024
RNAseq	Whole Blood	Day 7	gene28682 (TRAV8-4)	-0.0985366	2.01077	-1.28362	0.200534	0.999844	-1.28003
RNAseq	Whole Blood	Day 7	gene57184 (FAM219B)	0.0431859	5.57736	1.28343	0.200581	0.999844	1.2799
RNAseq	Whole Blood	Day 7	gene28610 (TRBV5-5)	-0.18467	-0.173623	-1.28288	0.200766	0.999844	-1.27937
RNAseq	Whole Blood	Day 7	gene81565 (NDEL1)	-0.0334677	7.38509	-1.28272	0.200841	0.999844	-1.27916
RNAseq	Whole Blood	Day 7	gene152002 (XXYLT1)	0.0670965	3.70701	1.28202	0.201084	0.999844	1.27847
RNAseq	Whole Blood	Day 7	gene85455 (DISP2)	0.266448	-1.2428	1.28179	0.201172	0.999844	1.27822
RNAseq	Whole Blood	Day 7	gene151987 (PPP4R2)	-0.0413617	5.1695	-1.2814	0.201306	0.999844	-1.27784
RNAseq	Whole Blood	Day 7	gene6978 (TRGV5)	-0.162933	0.308062	-1.28131	0.201357	0.999844	-1.27769
RNAseq	Whole Blood	Day 7	gene285190 (RGPD4)	0.112838	1.57301	1.28115	0.201405	0.999844	1.27756
RNAseq	Whole Blood	Day 7	gene6625 (SNRNP70)	0.0475212	8.19223	1.28062	0.201581	0.999844	1.27706
RNAseq	Whole Blood	Day 7	gene3021 (H3-3B)	-0.0389578	9.68732	-1.28006	0.201786	0.999844	-1.27648
RNAseq	Whole Blood	Day 7	gene689 (BTF3)	0.0368349	8.70196	1.27971	0.201904	0.999844	1.27615
RNAseq	Whole Blood	Day 7	gene90649 (ZNF486)	0.0589224	3.95734	1.27947	0.201977	0.999844	1.27594
RNAseq	Whole Blood	Day 7	gene101928932 (LOC101928932)	-0.328465	-2.21205	-1.27939	0.201988	0.999844	-1.27591
RNAseq	Whole Blood	Day 7	gene334 (APLP2)	0.03727	9.63492	1.27946	0.20199	0.999844	1.2759
RNAseq	Whole Blood	Day 7	gene339804 (C2orf74)	0.0644466	3.16126	1.27929	0.202046	0.999844	1.27574
RNAseq	Whole Blood	Day 7	gene140807 (KRT72)	0.0739982	3.3177	1.27917	0.20209	0.999844	1.27562
RNAseq	Whole Blood	Day 7	gene116983 (ACAP3)	0.0478426	6.29995	1.27874	0.202235	0.999844	1.27521
RNAseq	Whole Blood	Day 7	gene7516 (XRCC2)	0.18711	-0.404663	1.27835	0.202359	0.999844	1.27486
RNAseq	Whole Blood	Day 7	gene6051 (RNPEP)	0.0312972	6.71821	1.27838	0.202365	0.999844	1.27484
RNAseq	Whole Blood	Day 7	gene118433 (RPL23AP7)	0.0753201	2.59423	1.27836	0.202375	0.999844	1.27481
RNAseq	Whole Blood	Day 7	gene79065 (ATG9A)	-0.0273076	6.4564	-1.27832	0.20238	0.999844	-1.2748
RNAseq	Whole Blood	Day 7	gene80020 (FOXRED2)	0.0805179	2.39182	1.27816	0.202436	0.999844	1.27464
RNAseq	Whole Blood	Day 7	gene5880 (RAC2)	-0.0204948	9.96223	-1.27793	0.202525	0.999844	-1.27439
RNAseq	Whole Blood	Day 7	gene10495 (ENOX2)	-0.0500774	4.08962	-1.2777	0.202583	0.999844	-1.27423
RNAseq	Whole Blood	Day 7	gene130872 (AHSA2P)	0.0519221	6.46434	1.27744	0.202706	0.999844	1.27388
RNAseq	Whole Blood	Day 7	gene80022 (MYO15B)	0.0499105	7.88874	1.27717	0.202789	0.999844	1.27365
RNAseq	Whole Blood	Day 7	gene84034 (EMILIN2)	0.05948	7.50139	1.27707	0.202831	0.999844	1.27353
RNAseq	Whole Blood	Day 7	gene1326 (MAP3K8)	0.0425025	5.4843	1.27671	0.202952	0.999844	1.27319
RNAseq	Whole Blood	Day 7	gene5713 (PSMD7)	0.032186	5.86188	1.27668	0.202969	0.999844	1.27314
RNAseq	Whole Blood	Day 7	gene7036 (TFR2)	0.0810983	2.54705	1.2766	0.20299	0.999844	1.27308
RNAseq	Whole Blood	Day 7	gene100616259 (MIR378I)	-0.113345	1.57526	-1.27653	0.203021	0.999844	-1.27299
RNAseq	Whole Blood	Day 7	gene105376851 (NA)	-0.210606	-0.522883	-1.27627	0.203164	0.999844	-1.27259
RNAseq	Whole Blood	Day 7	gene84942 (WDR73)	0.0469657	4.65899	1.27593	0.203227	0.999844	1.27241
RNAseq	Whole Blood	Day 7	gene191 (AHCY)	0.044412	5.27043	1.27562	0.203338	0.999844	1.2721
RNAseq	Whole Blood	Day 7	gene6614 (SIGLEC1)	0.154246	4.4449	1.27543	0.2034	0.999844	1.27193
RNAseq	Whole Blood	Day 7	gene4952 (OCRL)	0.0649179	3.23771	1.27528	0.203455	0.999844	1.27177
RNAseq	Whole Blood	Day 7	gene11234 (HPS5)	0.044753	4.82313	1.27525	0.203459	0.999844	1.27176
RNAseq	Whole Blood	Day 7	gene548644 (POLR2J3)	0.0580284	5.01405	1.27504	0.203545	0.999844	1.27152
RNAseq	Whole Blood	Day 7	gene23654 (PLXNB2)	0.0615353	8.55925	1.27484	0.203625	0.999844	1.27129
RNAseq	Whole Blood	Day 7	gene7754 (ZNF204P)	0.0819414	2.49371	1.27478	0.203626	0.999844	1.27129
RNAseq	Whole Blood	Day 7	gene8310 (ACOX3)	0.0544675	3.94147	1.27451	0.203708	0.999844	1.27106
RNAseq	Whole Blood	Day 7	gene169693 (TMEM252)	0.104803	1.91445	1.27423	0.203829	0.999844	1.27072
RNAseq	Whole Blood	Day 7	gene152137 (CCDC50)	-0.0480865	4.96388	-1.27401	0.203906	0.999844	-1.2705
RNAseq	Whole Blood	Day 7	gene51206 (GP6)	-0.132903	1.20091	-1.27351	0.204094	0.999844	-1.26998
RNAseq	Whole Blood	Day 7	gene160760 (PPTC7)	-0.0368934	6.23525	-1.2733	0.204149	0.999844	-1.26982
RNAseq	Whole Blood	Day 7	gene84795 (PYROXD2)	0.0636782	4.01419	1.27322	0.204185	0.999844	1.26972
RNAseq	Whole Blood	Day 7	gene987 (LRBA)	-0.0431207	6.5056	-1.27305	0.204253	0.999844	-1.26953
RNAseq	Whole Blood	Day 7	gene7329 (UBE2I)	0.0214442	7.04163	1.27298	0.204269	0.999844	1.26948
RNAseq	Whole Blood	Day 7	gene4064 (CD180)	0.0783973	5.27298	1.2724	0.204478	0.999844	1.2689
RNAseq	Whole Blood	Day 7	gene116369 (SLC26A8)	0.101546	2.74675	1.27217	0.204562	0.999844	1.26866
RNAseq	Whole Blood	Day 7	gene9019 (MPZL1)	0.0465252	7.00537	1.2721	0.204585	0.999844	1.2686
RNAseq	Whole Blood	Day 7	gene11237 (RNF24)	-0.0458035	7.65312	-1.27197	0.204624	0.999844	-1.26849
RNAseq	Whole Blood	Day 7	gene139322 (APOOL)	0.0594473	3.52482	1.27113	0.204916	0.999844	1.26767
RNAseq	Whole Blood	Day 7	gene317649 (EIF4E3)	-0.040007	6.72612	-1.27055	0.205134	0.999844	-1.26706
RNAseq	Whole Blood	Day 7	gene883 (KYAT1)	0.0594509	3.43232	1.27054	0.205135	0.999844	1.26706
RNAseq	Whole Blood	Day 7	gene195827 (PRXL2C)	0.0814048	2.39793	1.27045	0.205157	0.999844	1.267
RNAseq	Whole Blood	Day 7	gene23042 (PDXDC1)	0.0390336	5.50349	1.26993	0.205352	0.999844	1.26645
RNAseq	Whole Blood	Day 7	gene28907 (IGKV5-2)	-0.310455	-0.706786	-1.26979	0.205395	0.999844	-1.26633
RNAseq	Whole Blood	Day 7	gene28461 (IGHV1-69)	-0.360119	-0.912638	-1.26959	0.205451	0.999844	-1.26617
RNAseq	Whole Blood	Day 7	gene55717 (WDR11)	0.0420364	6.12925	1.26952	0.20549	0.999844	1.26606
RNAseq	Whole Blood	Day 7	gene989 (SEPTIN7)	-0.0258246	7.47902	-1.26953	0.205507	0.999844	-1.26602
RNAseq	Whole Blood	Day 7	gene53346 (TM6SF1)	0.0527978	4.78238	1.26924	0.205584	0.999844	1.2658
RNAseq	Whole Blood	Day 7	gene100996455 (LINC02724)	0.113507	1.68408	1.26908	0.205652	0.999844	1.26561
RNAseq	Whole Blood	Day 7	gene50488 (MINK1)	0.0290109	7.92171	1.269	0.205691	0.999844	1.2655
RNAseq	Whole Blood	Day 7	gene92797 (HELB)	-0.102235	4.04041	-1.2689	0.205696	0.999844	-1.26549
RNAseq	Whole Blood	Day 7	gene221711 (SYCP2L)	0.193522	-0.412516	1.2689	0.205727	0.999844	1.2654
RNAseq	Whole Blood	Day 7	gene100128081 (JAZF1-AS1)	0.21022	-0.764732	1.26879	0.205774	0.999844	1.26527
RNAseq	Whole Blood	Day 7	gene196968 (DNM1P46)	0.223932	-0.587449	1.26862	0.205821	0.999844	1.26514
RNAseq	Whole Blood	Day 7	gene3958 (LGALS3)	0.082083	6.88301	1.26822	0.20598	0.999844	1.2647
RNAseq	Whole Blood	Day 7	gene4326 (MMP17)	0.0699896	3.6758	1.26812	0.206003	0.999844	1.26463
RNAseq	Whole Blood	Day 7	gene55898 (UNC45A)	0.0282248	6.18303	1.268	0.206038	0.999844	1.26454
RNAseq	Whole Blood	Day 7	gene9381 (OTOF)	0.209801	0.864693	1.26789	0.206071	0.999844	1.26444
RNAseq	Whole Blood	Day 7	gene54732 (TMED9)	0.0377912	6.60666	1.26791	0.206082	0.999844	1.26441
RNAseq	Whole Blood	Day 7	gene113 (ADCY7)	0.0354015	8.46539	1.26773	0.206144	0.999844	1.26424
RNAseq	Whole Blood	Day 7	gene25873 (RPL36)	0.0471249	8.87652	1.26757	0.206187	0.999844	1.26412
RNAseq	Whole Blood	Day 7	gene8209 (GATD3A)	0.118944	1.34169	1.26643	0.206602	0.999844	1.26297
RNAseq	Whole Blood	Day 7	gene116844 (LRG1)	-0.069923	6.76403	-1.26634	0.20663	0.999844	-1.26289
RNAseq	Whole Blood	Day 7	gene403323 (LERFS)	0.241621	-1.67597	1.26515	0.207052	0.999844	1.26171
RNAseq	Whole Blood	Day 7	gene23369 (PUM2)	-0.0228728	7.68851	-1.26498	0.207121	0.999844	-1.26152
RNAseq	Whole Blood	Day 7	gene84273 (NOA1)	0.0346282	5.14502	1.26395	0.207483	0.999844	1.26052
RNAseq	Whole Blood	Day 7	gene10963 (STIP1)	0.0468489	6.57089	1.2639	0.207501	0.999844	1.26047
RNAseq	Whole Blood	Day 7	gene5426 (POLE)	0.038351	5.56645	1.2637	0.207587	0.999844	1.26023
RNAseq	Whole Blood	Day 7	gene10451 (VAV3)	-0.0416808	5.73219	-1.26366	0.20759	0.999844	-1.26022
RNAseq	Whole Blood	Day 7	gene23786 (BCL2L13)	0.0338279	6.01942	1.26262	0.20797	0.999844	1.25917
RNAseq	Whole Blood	Day 7	gene27010 (TPK1)	0.0478079	3.92095	1.26259	0.207984	0.999844	1.25913
RNAseq	Whole Blood	Day 7	gene8739 (HRK)	-0.27937	-1.43476	-1.2625	0.207997	0.999844	-1.25909
RNAseq	Whole Blood	Day 7	gene10670 (RRAGA)	0.0338424	5.4425	1.26237	0.208045	0.999844	1.25896
RNAseq	Whole Blood	Day 7	gene6674 (SPAG1)	0.0927014	2.28452	1.26235	0.208057	0.999844	1.25893
RNAseq	Whole Blood	Day 7	gene101929693 (RARA-AS1)	0.0711657	3.44344	1.26186	0.208218	0.999844	1.25848
RNAseq	Whole Blood	Day 7	gene101060684 (NBPF26)	0.0526915	5.077	1.26178	0.208269	0.999844	1.25834
RNAseq	Whole Blood	Day 7	gene1840 (DTX1)	-0.0654842	4.03275	-1.26171	0.208296	0.999844	-1.25827
RNAseq	Whole Blood	Day 7	gene818 (CAMK2G)	0.0361146	7.49679	1.26151	0.208361	0.999844	1.25809
RNAseq	Whole Blood	Day 7	gene6480 (ST6GAL1)	0.0276786	8.0919	1.26135	0.208414	0.999844	1.25794
RNAseq	Whole Blood	Day 7	gene10603 (SH2B2)	-0.0469461	5.51956	-1.26112	0.208504	0.999844	-1.25769
RNAseq	Whole Blood	Day 7	gene5757 (PTMA)	0.037903	10.0274	1.26097	0.208567	0.999844	1.25752
RNAseq	Whole Blood	Day 7	gene55147 (RBM23)	-0.0246026	7.10393	-1.26062	0.208683	0.999844	-1.2572
RNAseq	Whole Blood	Day 7	gene11067 (DEPP1)	0.276744	-0.932444	1.26041	0.208743	0.999844	1.25703
RNAseq	Whole Blood	Day 7	gene83478 (ARHGAP24)	-0.0687165	3.98077	-1.26017	0.208856	0.999844	-1.25672
RNAseq	Whole Blood	Day 7	gene5245 (PHB)	0.0404943	5.72506	1.25986	0.208952	0.999844	1.25645
RNAseq	Whole Blood	Day 7	gene90853 (SPOCD1)	-0.099888	2.63893	-1.25931	0.209163	0.999844	-1.25587
RNAseq	Whole Blood	Day 7	gene2899 (GRIK3)	-0.331906	-2.87446	-1.25884	0.20931	0.999844	-1.25547
RNAseq	Whole Blood	Day 7	gene9646 (CTR9)	0.0250409	6.71951	1.25871	0.209352	0.999844	1.25535
RNAseq	Whole Blood	Day 7	gene6696 (SPP1)	-0.167147	0.772187	-1.25865	0.209407	0.999844	-1.2552
RNAseq	Whole Blood	Day 7	gene90362 (FAM110B)	0.130672	1.12292	1.25851	0.209447	0.999844	1.25509
RNAseq	Whole Blood	Day 7	gene5079 (PAX5)	-0.0637028	6.12531	-1.2585	0.209448	0.999844	-1.25508
RNAseq	Whole Blood	Day 7	gene154796 (AMOT)	0.0814223	2.57434	1.25825	0.209537	0.999844	1.25484
RNAseq	Whole Blood	Day 7	gene439931 (THAP7-AS1)	0.122292	0.862833	1.25817	0.209579	0.999844	1.25472
RNAseq	Whole Blood	Day 7	gene9715 (FAM131B)	-0.0922381	2.26842	-1.25802	0.209623	0.999844	-1.2546
RNAseq	Whole Blood	Day 7	gene22985 (ACIN1)	0.0214187	8.41472	1.25774	0.209766	0.999844	1.25421
RNAseq	Whole Blood	Day 7	gene9242 (MSC)	0.106914	1.53846	1.25735	0.209866	0.999844	1.25393
RNAseq	Whole Blood	Day 7	gene9472 (AKAP6)	0.138376	0.866111	1.25702	0.210005	0.999844	1.25355
RNAseq	Whole Blood	Day 7	gene283267 (LINC00294)	0.0533929	4.05985	1.25643	0.210191	0.999844	1.25304
RNAseq	Whole Blood	Day 7	gene728233 (PI4KAP1)	0.0683305	3.55044	1.25639	0.210211	0.999844	1.25299
RNAseq	Whole Blood	Day 7	gene326625 (MMAB)	-0.0592133	3.03448	-1.25623	0.210269	0.999844	-1.25282
RNAseq	Whole Blood	Day 7	gene28684 (TRAV8-2)	-0.089313	2.23065	-1.25602	0.210348	0.999844	-1.25261
RNAseq	Whole Blood	Day 7	gene7538 (ZFP36)	0.0337905	8.86949	1.25576	0.210436	0.999844	1.25237
RNAseq	Whole Blood	Day 7	gene246243 (RNASEH1)	-0.0513936	4.05822	-1.25541	0.210557	0.999844	-1.25203
RNAseq	Whole Blood	Day 7	gene6813 (STXBP2)	0.0207201	8.51338	1.25544	0.210558	0.999844	1.25203
RNAseq	Whole Blood	Day 7	gene56681 (SAR1A)	-0.0307382	6.52574	-1.25489	0.210753	0.999844	-1.2515
RNAseq	Whole Blood	Day 7	gene79803 (HPS6)	0.0415486	5.16935	1.25471	0.210818	0.999844	1.25132
RNAseq	Whole Blood	Day 7	gene29789 (OLA1)	0.0469546	5.02793	1.25456	0.210877	0.999844	1.25116
RNAseq	Whole Blood	Day 7	gene6222 (RPS18)	0.0581797	9.54127	1.25443	0.210919	0.999844	1.25104
RNAseq	Whole Blood	Day 7	gene6464 (SHC1)	0.0252217	6.56732	1.25439	0.21093	0.999844	1.25101
RNAseq	Whole Blood	Day 7	gene56993 (TOMM22)	0.0427772	5.66594	1.25417	0.211012	0.999844	1.25079
RNAseq	Whole Blood	Day 7	gene6135 (RPL11)	0.038442	10.3438	1.25385	0.211129	0.999844	1.25047
RNAseq	Whole Blood	Day 7	gene5894 (RAF1)	0.0299915	8.20639	1.25364	0.211209	0.999844	1.25025
RNAseq	Whole Blood	Day 7	gene55534 (MAML3)	0.0436327	5.85854	1.25355	0.211263	0.999844	1.2501
RNAseq	Whole Blood	Day 7	gene53635 (PTOV1)	0.0397765	6.18215	1.25345	0.211276	0.999844	1.25007
RNAseq	Whole Blood	Day 7	gene10734 (STAG3)	0.120416	1.35114	1.25345	0.211286	0.999844	1.25004
RNAseq	Whole Blood	Day 7	gene389634 (LINC00937)	0.0928785	3.2575	1.2534	0.211298	0.999844	1.25
RNAseq	Whole Blood	Day 7	gene122970 (ACOT4)	0.189829	-0.0422833	1.25267	0.211549	0.999844	1.24932
RNAseq	Whole Blood	Day 7	gene5274 (SERPINI1)	0.092969	1.73398	1.25252	0.211589	0.999844	1.24921
RNAseq	Whole Blood	Day 7	gene11260 (XPOT)	0.0309155	5.92128	1.25255	0.211594	0.999844	1.24919
RNAseq	Whole Blood	Day 7	gene23395 (LARS2)	0.049209	4.21627	1.25169	0.211905	0.999844	1.24834
RNAseq	Whole Blood	Day 7	gene80217 (CFAP43)	-0.39898	-3.501	-1.25106	0.21193	0.999844	-1.24828
RNAseq	Whole Blood	Day 7	gene84260 (TCHP)	0.0371812	5.42529	1.25148	0.211991	0.999844	1.24811
RNAseq	Whole Blood	Day 7	gene3712 (IVD)	0.0325084	5.73784	1.2514	0.212021	0.999844	1.24803
RNAseq	Whole Blood	Day 7	gene4141 (MARS1)	0.0320087	7.22876	1.25139	0.212028	0.999844	1.24801
RNAseq	Whole Blood	Day 7	gene148479 (PHF13)	-0.0535415	4.24564	-1.25117	0.212102	0.999844	-1.24781
RNAseq	Whole Blood	Day 7	gene3118 (HLA-DQA2)	0.146081	0.668101	1.25112	0.212122	0.999844	1.24775
RNAseq	Whole Blood	Day 7	gene7587 (ZNF37A)	0.0459677	4.91442	1.25079	0.212237	0.999844	1.24744
RNAseq	Whole Blood	Day 7	gene219749 (ZNF25)	0.0548467	3.77817	1.25055	0.212334	0.999844	1.24717
RNAseq	Whole Blood	Day 7	gene10762 (NUP50)	-0.0267756	7.77336	-1.25037	0.212399	0.999844	-1.24699
RNAseq	Whole Blood	Day 7	gene100505876 (CEBPZOS)	-0.055877	4.44608	-1.25026	0.21243	0.999844	-1.24691
RNAseq	Whole Blood	Day 7	gene340533 (NEXMIF)	-0.179964	-0.13478	-1.25031	0.212431	0.999844	-1.24691
RNAseq	Whole Blood	Day 7	gene403313 (PLPP6)	0.0583523	3.83019	1.24952	0.212702	0.999844	1.24617
RNAseq	Whole Blood	Day 7	gene6242 (RTKN)	0.133077	0.679056	1.24914	0.212849	0.999844	1.24577
RNAseq	Whole Blood	Day 7	gene221 (ALDH3B1)	0.0490063	6.3196	1.24898	0.212905	0.999844	1.24562
RNAseq	Whole Blood	Day 7	gene90 (ACVR1)	-0.049473	4.24591	-1.24885	0.212987	0.999844	-1.24539
RNAseq	Whole Blood	Day 7	gene79068 (FTO)	-0.0391384	4.80325	-1.24857	0.213053	0.999844	-1.24522
RNAseq	Whole Blood	Day 7	gene683 (BST1)	0.0435713	6.76755	1.24817	0.213203	0.999844	1.24481
RNAseq	Whole Blood	Day 7	gene55103 (RALGPS2)	-0.0501615	5.40841	-1.24785	0.213319	0.999844	-1.24449
RNAseq	Whole Blood	Day 7	gene101928290 (PLBD1-AS1)	0.11126	1.59202	1.24777	0.213344	0.999844	1.24442
RNAseq	Whole Blood	Day 7	gene79644 (SRD5A3)	0.0679705	2.90276	1.24757	0.213419	0.999844	1.24422
RNAseq	Whole Blood	Day 7	gene2941 (GSTA4)	-0.182175	-0.135882	-1.24746	0.213443	0.999844	-1.24415
RNAseq	Whole Blood	Day 7	gene2982 (GUCY1A1)	-0.084371	3.18469	-1.24711	0.2136	0.999844	-1.24373
RNAseq	Whole Blood	Day 7	gene255512 (TOLLIP-AS1)	-0.190016	-0.256111	-1.24654	0.213796	0.999844	-1.24319
RNAseq	Whole Blood	Day 7	gene55657 (ZNF692)	0.0529946	5.01955	1.24648	0.213821	0.999844	1.24313
RNAseq	Whole Blood	Day 7	gene84153 (RNASEH2C)	0.041113	4.93165	1.24552	0.214167	0.999844	1.24219
RNAseq	Whole Blood	Day 7	gene154141 (MBOAT1)	0.044351	5.60061	1.24531	0.21424	0.999844	1.24199
RNAseq	Whole Blood	Day 7	gene54867 (TMEM214)	0.0305408	5.9549	1.24531	0.214244	0.999844	1.24198
RNAseq	Whole Blood	Day 7	gene6304 (SATB1)	-0.0333226	7.56196	-1.24492	0.214389	0.999844	-1.24159
RNAseq	Whole Blood	Day 7	gene201799 (TMEM154)	-0.0336514	7.98661	-1.24367	0.214847	0.999844	-1.24035
RNAseq	Whole Blood	Day 7	gene22846 (VASH1)	0.0553618	5.32124	1.24335	0.214969	0.999844	1.24002
RNAseq	Whole Blood	Day 7	gene339789 (LINC00299)	0.116229	1.38165	1.24328	0.214989	0.999844	1.23996
RNAseq	Whole Blood	Day 7	gene9618 (TRAF4)	0.0632948	3.59381	1.24299	0.215094	0.999844	1.23968
RNAseq	Whole Blood	Day 7	gene3309 (HSPA5)	0.0356929	8.39792	1.24285	0.215152	0.999844	1.23952
RNAseq	Whole Blood	Day 7	gene116028 (RMI2)	-0.130169	0.918911	-1.24223	0.215362	0.999844	-1.23895
RNAseq	Whole Blood	Day 7	gene56288 (PARD3)	-0.0847675	2.5253	-1.24218	0.215412	0.999844	-1.23882
RNAseq	Whole Blood	Day 7	gene23043 (TNIK)	0.0417473	5.81946	1.24206	0.215439	0.999844	1.23875
RNAseq	Whole Blood	Day 7	gene93643 (TJAP1)	0.0330485	5.49754	1.24167	0.215585	0.999844	1.23835
RNAseq	Whole Blood	Day 7	gene101927221 (UBR5-AS1)	0.0681313	3.27173	1.24083	0.215892	0.999844	1.23753
RNAseq	Whole Blood	Day 7	gene26999 (CYFIP2)	-0.028311	8.82702	-1.2408	0.215909	0.999844	-1.23748
RNAseq	Whole Blood	Day 7	gene155038 (GIMAP8)	0.0498562	7.62713	1.24024	0.21611	0.999844	1.23694
RNAseq	Whole Blood	Day 7	gene28643 (TRAV38-2DV8)	0.103997	1.85136	1.2401	0.216157	0.999844	1.23681
RNAseq	Whole Blood	Day 7	gene7704 (ZBTB16)	0.122468	3.98548	1.23986	0.21625	0.999844	1.23656
RNAseq	Whole Blood	Day 7	gene93622 (LOC93622)	0.046914	4.67515	1.23982	0.216264	0.999844	1.23652
RNAseq	Whole Blood	Day 7	gene4814 (NINJ1)	-0.0428164	7.84176	-1.23972	0.216302	0.999844	-1.23642
RNAseq	Whole Blood	Day 7	gene5201 (PFDN1)	0.0412883	4.66391	1.23903	0.216555	0.999844	1.23574
RNAseq	Whole Blood	Day 7	gene430 (ASCL2)	0.0789171	3.72822	1.23899	0.216572	0.999844	1.23569
RNAseq	Whole Blood	Day 7	gene10482 (NXF1)	0.0395336	7.38901	1.23883	0.216626	0.999844	1.23555
RNAseq	Whole Blood	Day 7	gene947 (CD34)	-0.169231	0.197018	-1.23885	0.216628	0.999844	-1.23554
RNAseq	Whole Blood	Day 7	gene9728 (SECISBP2L)	-0.0328839	6.03119	-1.23864	0.216695	0.999844	-1.23536
RNAseq	Whole Blood	Day 7	gene23380 (SRGAP2)	0.0509521	6.11697	1.23801	0.216938	0.999844	1.23471
RNAseq	Whole Blood	Day 7	gene375449 (MAST4)	-0.0530336	4.69355	-1.23794	0.216962	0.999844	-1.23465
RNAseq	Whole Blood	Day 7	gene93589 (CACNA2D4)	0.0575956	3.93926	1.23794	0.216976	0.999844	1.23461
RNAseq	Whole Blood	Day 7	gene11321 (GPN1)	0.0405999	4.78855	1.23762	0.217073	0.999844	1.23435
RNAseq	Whole Blood	Day 7	gene84464 (SLX4)	0.0376645	4.88183	1.23761	0.217074	0.999844	1.23435
RNAseq	Whole Blood	Day 7	gene4255 (MGMT)	-0.0544026	3.58515	-1.23756	0.217107	0.999844	-1.23426
RNAseq	Whole Blood	Day 7	gene22993 (HMGXB3)	0.0360874	5.37578	1.23695	0.21731	0.999844	1.23371
RNAseq	Whole Blood	Day 7	gene1514 (CTSL)	0.099045	3.78091	1.23694	0.217334	0.999844	1.23365
RNAseq	Whole Blood	Day 7	gene100507347 (VIM-AS1)	0.0472712	5.31097	1.23686	0.217363	0.999844	1.23357
RNAseq	Whole Blood	Day 7	gene10628 (TXNIP)	-0.0454535	12.0298	-1.23671	0.217415	0.999844	-1.23343
RNAseq	Whole Blood	Day 7	gene5160 (PDHA1)	0.0346108	5.5526	1.23659	0.217452	0.999844	1.23333
RNAseq	Whole Blood	Day 7	gene1396 (CRIP1)	0.0577397	6.98074	1.23643	0.217518	0.999844	1.23315
RNAseq	Whole Blood	Day 7	gene8347 (H2BC4)	-0.0635191	4.14223	-1.23635	0.217556	0.999844	-1.23305
RNAseq	Whole Blood	Day 7	gene81671 (VMP1)	0.035637	8.74058	1.23616	0.217621	0.999844	1.23288
RNAseq	Whole Blood	Day 7	gene51020 (HDDC2)	0.0493971	4.16304	1.23585	0.217741	0.999844	1.23256
RNAseq	Whole Blood	Day 7	gene327 (APEH)	0.0250686	6.40376	1.23581	0.217749	0.999844	1.23254
RNAseq	Whole Blood	Day 7	gene91775 (NXPE3)	-0.028667	5.98695	-1.23525	0.217961	0.999844	-1.23197
RNAseq	Whole Blood	Day 7	gene8439 (NSMAF)	0.0257173	6.14519	1.23522	0.217966	0.999844	1.23195
RNAseq	Whole Blood	Day 7	gene22981 (NINL)	-0.102906	1.42741	-1.23378	0.218506	0.999844	-1.23051
RNAseq	Whole Blood	Day 7	gene100616408 (MIR5047)	0.0720587	6.05881	1.2327	0.218898	0.999844	1.22946
RNAseq	Whole Blood	Day 7	gene517 (ATP5MC2)	0.0311704	7.08309	1.23225	0.21908	0.999844	1.22898
RNAseq	Whole Blood	Day 7	gene11251 (PTGDR2)	0.0908649	4.64906	1.23213	0.219121	0.999844	1.22887
RNAseq	Whole Blood	Day 7	gene1757 (SARDH)	-0.0808258	2.48696	-1.2319	0.219207	0.999844	-1.22864
RNAseq	Whole Blood	Day 7	gene79885 (HDAC11)	0.0744426	2.78592	1.23168	0.219283	0.999844	1.22844
RNAseq	Whole Blood	Day 7	gene1089 (CEACAM4)	0.0539556	5.1917	1.23168	0.219283	0.999844	1.22844
RNAseq	Whole Blood	Day 7	gene29893 (PSMC3IP)	0.0958247	1.66214	1.23158	0.21935	0.999844	1.22826
RNAseq	Whole Blood	Day 7	gene126410 (CYP4F22)	0.130596	2.06308	1.2314	0.21939	0.999844	1.22815
RNAseq	Whole Blood	Day 7	gene54838 (WBP1L)	-0.0245766	7.07456	-1.23123	0.219447	0.999844	-1.228
RNAseq	Whole Blood	Day 7	gene7041 (TGFB1I1)	-0.116223	1.25019	-1.23115	0.219513	0.999844	-1.22783
RNAseq	Whole Blood	Day 7	gene22918 (CD93)	0.046598	8.75868	1.23069	0.219659	0.999844	1.22743
RNAseq	Whole Blood	Day 7	gene7629 (ZNF76)	0.0371347	5.62816	1.23066	0.219695	0.999844	1.22734
RNAseq	Whole Blood	Day 7	gene2590 (GALNT2)	0.0316319	6.46601	1.23041	0.219768	0.999844	1.22714
RNAseq	Whole Blood	Day 7	gene79956 (ERMP1)	0.0469477	4.79731	1.23013	0.219874	0.999844	1.22686
RNAseq	Whole Blood	Day 7	gene728084 (LINC02458)	0.129977	0.958226	1.22987	0.21997	0.999844	1.22661
RNAseq	Whole Blood	Day 7	gene83940 (TATDN1)	-0.0718212	3.1028	-1.2297	0.220032	0.999844	-1.22644
RNAseq	Whole Blood	Day 7	gene83692 (CD99L2)	0.0345451	5.39197	1.22927	0.220192	0.999844	1.22602
RNAseq	Whole Blood	Day 7	gene131870 (NUDT16)	0.0575562	6.59875	1.22918	0.220212	0.999844	1.22596
RNAseq	Whole Blood	Day 7	gene442578 (STAG3L3)	-0.069569	3.49012	-1.22919	0.220215	0.999844	-1.22596
RNAseq	Whole Blood	Day 7	gene28923 (IGKV2-24)	-0.302585	1.91493	-1.22901	0.220249	0.999844	-1.22587
RNAseq	Whole Blood	Day 7	gene6470 (SHMT1)	0.0536498	3.58265	1.22869	0.220406	0.999844	1.22545
RNAseq	Whole Blood	Day 7	gene84947 (SERAC1)	0.0668923	2.72866	1.22832	0.220535	0.999844	1.22511
RNAseq	Whole Blood	Day 7	gene3101 (HK3)	0.04447	7.8403	1.22822	0.220587	0.999844	1.22497
RNAseq	Whole Blood	Day 7	gene5176 (SERPINF1)	0.0890259	2.84277	1.22804	0.220669	0.999844	1.22475
RNAseq	Whole Blood	Day 7	gene375 (ARF1)	-0.0186656	8.82013	-1.22786	0.220721	0.999844	-1.22461
RNAseq	Whole Blood	Day 7	gene1495 (CTNNA1)	0.0345411	6.98641	1.22777	0.220755	0.999844	1.22452
RNAseq	Whole Blood	Day 7	gene83999 (KREMEN1)	-0.0904609	5.42441	-1.22746	0.220866	0.999844	-1.22423
RNAseq	Whole Blood	Day 7	gene27246 (RNF115)	-0.0373379	4.6933	-1.22717	0.220969	0.999844	-1.22396
RNAseq	Whole Blood	Day 7	gene54205 (CYCS)	0.0427708	4.96644	1.22713	0.220971	0.999844	1.22395
RNAseq	Whole Blood	Day 7	gene56477 (CCL28)	-0.0693247	2.85188	-1.22705	0.221028	0.999844	-1.2238
RNAseq	Whole Blood	Day 7	gene440107 (PLEKHG7)	-0.264382	-1.68607	-1.22693	0.221049	0.999844	-1.22374
RNAseq	Whole Blood	Day 7	gene28948 (IGKJ3)	0.175515	3.04025	1.22661	0.221193	0.999844	1.22336
RNAseq	Whole Blood	Day 7	gene23208 (SYT11)	0.0420209	5.34733	1.22637	0.221273	0.999844	1.22315
RNAseq	Whole Blood	Day 7	gene8651 (SOCS1)	-0.141081	3.35669	-1.22615	0.221348	0.999844	-1.22295
RNAseq	Whole Blood	Day 7	gene8985 (PLOD3)	0.0367888	5.62262	1.22593	0.221451	0.999844	1.22268
RNAseq	Whole Blood	Day 7	gene333929 (SNAI3)	0.047251	4.81979	1.22538	0.221644	0.999844	1.22217
RNAseq	Whole Blood	Day 7	gene9455 (HOMER2)	-0.0784015	2.41668	-1.22522	0.221717	0.999844	-1.22197
RNAseq	Whole Blood	Day 7	gene399687 (MYO18A)	0.0242174	7.60213	1.22483	0.221848	0.999844	1.22163
RNAseq	Whole Blood	Day 7	gene51187 (RSL24D1)	0.0534388	5.43507	1.22466	0.221909	0.999844	1.22147
RNAseq	Whole Blood	Day 7	gene2201 (FBN2)	0.0732718	4.72931	1.22462	0.221937	0.999844	1.22139
RNAseq	Whole Blood	Day 7	gene376267 (RAB15)	0.0732185	2.8159	1.22417	0.2221	0.999844	1.22096
RNAseq	Whole Blood	Day 7	gene1024 (CDK8)	-0.0498588	3.83942	-1.22381	0.22225	0.999844	-1.22057
RNAseq	Whole Blood	Day 7	gene51026 (GOLT1B)	-0.0914309	3.28022	-1.22358	0.2223	0.999844	-1.22043
RNAseq	Whole Blood	Day 7	gene9703 (KIAA0100)	0.0291504	8.03941	1.22363	0.222309	0.999844	1.22041
RNAseq	Whole Blood	Day 7	gene56259 (CTNNBL1)	0.0362064	5.66305	1.22297	0.222551	0.999844	1.21977
RNAseq	Whole Blood	Day 7	gene23333 (DPY19L1)	0.0545131	3.9611	1.22277	0.222657	0.999844	1.21949
RNAseq	Whole Blood	Day 7	gene22919 (MAPRE1)	-0.0265368	6.88082	-1.22242	0.222759	0.999844	-1.21922
RNAseq	Whole Blood	Day 7	gene4694 (NDUFA1)	0.042711	5.70098	1.22245	0.222762	0.999844	1.21922
RNAseq	Whole Blood	Day 7	gene283314 (C1RL-AS1)	0.0629972	4.00954	1.22194	0.222949	0.999844	1.21872
RNAseq	Whole Blood	Day 7	gene64426 (SUDS3)	0.0246073	6.15937	1.22186	0.222966	0.999844	1.21868
RNAseq	Whole Blood	Day 7	gene8519 (IFITM1)	-0.05838	9.09254	-1.22138	0.223153	0.999844	-1.21819
RNAseq	Whole Blood	Day 7	gene51278 (IER5)	0.0401355	6.36587	1.22126	0.223214	0.999844	1.21803
RNAseq	Whole Blood	Day 7	gene10928 (RALBP1)	-0.0336301	7.66854	-1.22095	0.223313	0.999844	-1.21777
RNAseq	Whole Blood	Day 7	gene6598 (SMARCB1)	0.0365198	5.05657	1.2209	0.223337	0.999844	1.2177
RNAseq	Whole Blood	Day 7	gene2874 (GPS2)	0.0337724	6.76704	1.22076	0.223399	0.999844	1.21754
RNAseq	Whole Blood	Day 7	gene8685 (MARCO)	0.119996	3.91988	1.22024	0.2236	0.999844	1.21701
RNAseq	Whole Blood	Day 7	gene9230 (RAB11B)	-0.0308832	7.13221	-1.21988	0.223712	0.999844	-1.21672
RNAseq	Whole Blood	Day 7	gene7597 (ZBTB25)	-0.0604185	3.98832	-1.21936	0.223918	0.999844	-1.21617
RNAseq	Whole Blood	Day 7	gene8820 (HESX1)	-0.305338	-1.87302	-1.21904	0.223999	0.999844	-1.21596
RNAseq	Whole Blood	Day 7	gene28913 (IGKV3-15)	0.206812	4.11294	1.21906	0.224014	0.999844	1.21592
RNAseq	Whole Blood	Day 7	gene5187 (PER1)	-0.129444	5.98693	-1.21851	0.224233	0.999844	-1.21535
RNAseq	Whole Blood	Day 7	gene8842 (PROM1)	0.332556	-1.96512	1.21837	0.224264	0.999844	1.21527
RNAseq	Whole Blood	Day 7	gene85403 (EAF1)	0.028836	5.65102	1.21674	0.224903	0.999844	1.21359
RNAseq	Whole Blood	Day 7	gene1439 (CSF2RB)	-0.0380164	9.83877	-1.21607	0.22518	0.999844	-1.21287
RNAseq	Whole Blood	Day 7	gene10856 (RUVBL2)	0.03999	5.04738	1.21576	0.225275	0.999844	1.21262
RNAseq	Whole Blood	Day 7	gene39 (ACAT2)	-0.0493723	4.01017	-1.21537	0.225426	0.999844	-1.21222
RNAseq	Whole Blood	Day 7	gene147172 (LRRC37BP1)	0.0483512	3.89258	1.21512	0.225526	0.999844	1.21197
RNAseq	Whole Blood	Day 7	gene22835 (ZFP30)	0.0709148	2.70681	1.21485	0.225633	0.999844	1.21169
RNAseq	Whole Blood	Day 7	gene375346 (STIMATE)	0.037609	5.56588	1.21434	0.225818	0.999844	1.2112
RNAseq	Whole Blood	Day 7	gene51592 (TRIM33)	-0.0309827	6.46807	-1.21429	0.225829	0.999844	-1.21117
RNAseq	Whole Blood	Day 7	gene10412 (NSA2)	0.0372664	6.52162	1.21427	0.225851	0.999844	1.21111
RNAseq	Whole Blood	Day 7	gene255231 (MCOLN2)	0.0659846	3.51859	1.21385	0.226012	0.999844	1.2107
RNAseq	Whole Blood	Day 7	gene5701 (PSMC2)	0.0384918	5.41756	1.21365	0.226079	0.999844	1.21052
RNAseq	Whole Blood	Day 7	gene51172 (NAGPA)	0.0454123	4.87888	1.21365	0.226079	0.999844	1.21052
RNAseq	Whole Blood	Day 7	gene84868 (HAVCR2)	0.0547519	4.8737	1.21356	0.226126	0.999844	1.2104
RNAseq	Whole Blood	Day 7	gene26504 (CNNM4)	0.0441471	4.38645	1.21341	0.226176	0.999844	1.21027
RNAseq	Whole Blood	Day 7	gene4846 (NOS3)	-0.0873469	2.13893	-1.21341	0.226185	0.999844	-1.21025
RNAseq	Whole Blood	Day 7	gene55365 (TMEM176A)	0.0690055	3.97642	1.21316	0.226281	0.999844	1.21
RNAseq	Whole Blood	Day 7	gene124583 (CANT1)	-0.0249141	7.25994	-1.21295	0.226362	0.999844	-1.20978
RNAseq	Whole Blood	Day 7	gene1173 (AP2M1)	0.0252017	8.19723	1.21206	0.22671	0.999844	1.20888
RNAseq	Whole Blood	Day 7	gene284119 (CAVIN1)	-0.168442	0.419421	-1.21077	0.227204	0.999844	-1.20759
RNAseq	Whole Blood	Day 7	gene85364 (ZCCHC3)	0.0318121	5.57685	1.21068	0.227211	0.999844	1.20758
RNAseq	Whole Blood	Day 7	gene5037 (PEBP1)	0.0394074	6.30282	1.21049	0.227285	0.999844	1.20738
RNAseq	Whole Blood	Day 7	gene284349 (ZNF283)	0.085326	1.94206	1.21034	0.227333	0.999844	1.20726
RNAseq	Whole Blood	Day 7	gene100506328 (LINC01127)	0.0717188	3.57503	1.21026	0.227384	0.999844	1.20713
RNAseq	Whole Blood	Day 7	gene28814 (IGLV2-18)	-0.26294	0.504621	-1.20986	0.227521	0.999844	-1.20677
RNAseq	Whole Blood	Day 7	gene10125 (RASGRP1)	-0.0389935	6.4383	-1.20978	0.227564	0.999844	-1.20666
RNAseq	Whole Blood	Day 7	gene91355 (LRP5L)	-0.0639108	3.32204	-1.20942	0.227704	0.999844	-1.20629
RNAseq	Whole Blood	Day 7	gene971 (CD72)	-0.0539366	4.37564	-1.20912	0.227821	0.999844	-1.20599
RNAseq	Whole Blood	Day 7	gene101929147 (WARS2-AS1)	-0.0734555	2.49017	-1.20883	0.227928	0.999844	-1.20571
RNAseq	Whole Blood	Day 7	gene374899 (ZNF829)	-0.0771488	2.22262	-1.20839	0.228082	0.999844	-1.20531
RNAseq	Whole Blood	Day 7	gene5993 (RFX5)	0.0359292	6.15193	1.20838	0.228096	0.999844	1.20528
RNAseq	Whole Blood	Day 7	gene55113 (XKR8)	-0.0387477	6.294	-1.2084	0.2281	0.999844	-1.20527
RNAseq	Whole Blood	Day 7	gene167465 (ZNF366)	0.106699	2.72961	1.20719	0.228561	0.999844	1.20407
RNAseq	Whole Blood	Day 7	gene65264 (UBE2Z)	0.0288034	6.79129	1.2071	0.228603	0.999844	1.20396
RNAseq	Whole Blood	Day 7	gene28479 (IGHJ3)	-0.245151	0.140795	-1.20697	0.228642	0.999844	-1.20386
RNAseq	Whole Blood	Day 7	gene55783 (CMTR2)	-0.0507368	4.46427	-1.20696	0.228646	0.999844	-1.20385
RNAseq	Whole Blood	Day 7	gene51371 (POMP)	-0.0590141	4.5761	-1.20677	0.228717	0.999844	-1.20367
RNAseq	Whole Blood	Day 7	gene147710 (IGSF23)	0.277463	-1.62452	1.20673	0.228743	0.999844	1.2036
RNAseq	Whole Blood	Day 7	gene55810 (FOXJ2)	0.0283772	6.36332	1.20657	0.228785	0.999844	1.20349
RNAseq	Whole Blood	Day 7	gene65059 (RAPH1)	0.115759	2.30714	1.20649	0.228849	0.999844	1.20333
RNAseq	Whole Blood	Day 7	gene439949 (PRKCQ-AS1)	0.0503736	4.53428	1.20602	0.229015	0.999844	1.2029
RNAseq	Whole Blood	Day 7	gene5330 (PLCB2)	0.0428027	9.244	1.20593	0.229056	0.999844	1.20279
RNAseq	Whole Blood	Day 7	gene84627 (ZNF469)	0.076284	3.04839	1.20572	0.229138	0.999844	1.20258
RNAseq	Whole Blood	Day 7	gene54849 (DEF8)	0.0394635	7.7228	1.20554	0.229185	0.999844	1.20246
RNAseq	Whole Blood	Day 7	gene5575 (PRKAR1B)	-0.0450557	4.22613	-1.20541	0.229244	0.999844	-1.20231
RNAseq	Whole Blood	Day 7	gene55423 (SIRPG)	-0.0472751	5.04977	-1.20525	0.229307	0.999844	-1.20215
RNAseq	Whole Blood	Day 7	gene4126 (MANBA)	0.030633	6.53944	1.20382	0.229858	0.999844	1.20072
RNAseq	Whole Blood	Day 7	gene81609 (SNX27)	0.0335219	7.20695	1.20354	0.229967	0.999844	1.20044
RNAseq	Whole Blood	Day 7	gene94235 (GNG8)	-0.160491	-0.0135897	-1.20333	0.230051	0.999844	-1.20023
RNAseq	Whole Blood	Day 7	gene6165 (RPL35A)	0.0399661	8.55441	1.20328	0.230055	0.999844	1.20022
RNAseq	Whole Blood	Day 7	gene4122 (MAN2A2)	0.0326936	8.04858	1.20313	0.230124	0.999844	1.20004
RNAseq	Whole Blood	Day 7	gene7305 (TYROBP)	0.0284448	8.85526	1.20294	0.230214	0.999844	1.19981
RNAseq	Whole Blood	Day 7	gene122786 (FRMD6)	0.202435	-1.004	1.2027	0.230267	0.999844	1.19967
RNAseq	Whole Blood	Day 7	gene1499 (CTNNB1)	0.0257288	7.34742	1.20274	0.23028	0.999844	1.19964
RNAseq	Whole Blood	Day 7	gene59339 (PLEKHA2)	-0.0297583	7.37506	-1.20217	0.230494	0.999844	-1.19909
RNAseq	Whole Blood	Day 7	gene10825 (NEU3)	0.0755809	3.20021	1.20181	0.230619	0.999844	1.19876
RNAseq	Whole Blood	Day 7	gene5151 (PDE8A)	0.0508192	4.65068	1.20164	0.230695	0.999844	1.19857
RNAseq	Whole Blood	Day 7	gene309 (ANXA6)	0.0294538	8.77462	1.20163	0.230707	0.999844	1.19854
RNAseq	Whole Blood	Day 7	gene1660 (DHX9)	0.0270651	7.67935	1.20119	0.230859	0.999844	1.19815
RNAseq	Whole Blood	Day 7	gene3417 (IDH1)	0.0504091	5.10927	1.20121	0.230882	0.999844	1.19809
RNAseq	Whole Blood	Day 7	gene81857 (MED25)	0.0381433	7.83104	1.20118	0.230882	0.999844	1.19809
RNAseq	Whole Blood	Day 7	gene26140 (TTLL3)	0.0467896	6.21396	1.20115	0.230897	0.999844	1.19805
RNAseq	Whole Blood	Day 7	gene4556 (TRNE)	0.11182	4.43064	1.20108	0.230926	0.999844	1.19798
RNAseq	Whole Blood	Day 7	gene387882 (C12orf75)	0.0549606	4.29119	1.20077	0.231041	0.999844	1.19768
RNAseq	Whole Blood	Day 7	gene9648 (GCC2)	-0.0356836	6.45475	-1.2004	0.231187	0.999844	-1.19731
RNAseq	Whole Blood	Day 7	gene1936 (EEF1D)	0.0264275	8.84037	1.20032	0.231213	0.999844	1.19724
RNAseq	Whole Blood	Day 7	gene100506054 (RNASEH1-AS1)	-0.0855059	1.89056	-1.20015	0.231275	0.999844	-1.19708
RNAseq	Whole Blood	Day 7	gene90507 (SCRN2)	0.0491445	4.15051	1.19969	0.231455	0.999844	1.19662
RNAseq	Whole Blood	Day 7	gene100529264 (RAB4B-EGLN2)	-0.0286246	8.12947	-1.19957	0.231507	0.999844	-1.19648
RNAseq	Whole Blood	Day 7	gene126792 (B3GALT6)	0.0419668	4.57142	1.19912	0.231683	0.999844	1.19603
RNAseq	Whole Blood	Day 7	gene2342 (FNTB)	0.0442362	4.26006	1.19823	0.232023	0.999844	1.19516
RNAseq	Whole Blood	Day 7	gene4609 (MYC)	-0.0529777	6.8062	-1.19723	0.232408	0.999844	-1.19418
RNAseq	Whole Blood	Day 7	gene64772 (ENGASE)	0.0468583	6.32882	1.19692	0.232532	0.999844	1.19386
RNAseq	Whole Blood	Day 7	gene94025 (MUC16)	-0.25286	-1.21393	-1.19691	0.232553	0.999844	-1.19381
RNAseq	Whole Blood	Day 7	gene254042 (METAP1D)	-0.0830602	2.42256	-1.19668	0.23265	0.999844	-1.19356
RNAseq	Whole Blood	Day 7	gene80279 (CDK5RAP3)	0.0435732	7.65478	1.19653	0.232681	0.999844	1.19348
RNAseq	Whole Blood	Day 7	gene5588 (PRKCQ)	-0.0343779	5.80484	-1.19633	0.232761	0.999844	-1.19328
RNAseq	Whole Blood	Day 7	gene284110 (GSDMA)	-0.176504	-0.541546	-1.19592	0.232916	0.999844	-1.19288
RNAseq	Whole Blood	Day 7	gene144203 (OVOS2)	0.219716	-1.33067	1.19551	0.233088	0.999844	1.19244
RNAseq	Whole Blood	Day 7	gene29948 (OSGIN1)	0.0995805	1.91304	1.19534	0.233142	0.999844	1.1923
RNAseq	Whole Blood	Day 7	gene23199 (GSE1)	0.0369256	6.88234	1.19509	0.233249	0.999844	1.19203
RNAseq	Whole Blood	Day 7	gene196264 (MPZL3)	-0.051403	6.48056	-1.19495	0.233301	0.999844	-1.1919
RNAseq	Whole Blood	Day 7	gene101927759 (LOC101927759)	0.087591	2.17238	1.1949	0.233322	0.999844	1.19185
RNAseq	Whole Blood	Day 7	gene6352 (CCL5)	-0.0559135	7.55005	-1.19486	0.233335	0.999844	-1.19181
RNAseq	Whole Blood	Day 7	gene28775 (IGLV7-46)	0.261185	1.78414	1.19467	0.233387	0.999844	1.19168
RNAseq	Whole Blood	Day 7	gene51385 (ZNF589)	0.0457406	5.22841	1.19468	0.233401	0.999844	1.19164
RNAseq	Whole Blood	Day 7	gene55149 (MTPAP)	0.0448729	4.03295	1.19429	0.233541	0.999844	1.19129
RNAseq	Whole Blood	Day 7	gene7090 (TLE3)	-0.0409415	8.9301	-1.19424	0.233577	0.999844	-1.19119
RNAseq	Whole Blood	Day 7	gene7936 (NELFE)	0.0350833	5.223	1.19311	0.234006	0.999844	1.1901
RNAseq	Whole Blood	Day 7	gene5018 (OXA1L)	0.0262439	7.16336	1.19288	0.234109	0.999844	1.18984
RNAseq	Whole Blood	Day 7	gene28957 (MRPS28)	0.0640275	2.97672	1.19265	0.234178	0.999844	1.18966
RNAseq	Whole Blood	Day 7	gene283373 (ANKRD52)	0.0297706	6.49476	1.19263	0.234194	0.999844	1.18962
RNAseq	Whole Blood	Day 7	gene4548 (MTR)	-0.0314609	6.23413	-1.19251	0.234247	0.999844	-1.18949
RNAseq	Whole Blood	Day 7	gene5607 (MAP2K5)	0.0440244	4.46849	1.1925	0.234249	0.999844	1.18949
RNAseq	Whole Blood	Day 7	gene196740 (VSTM4)	-0.326076	-2.35117	-1.19235	0.234288	0.999844	-1.18938
RNAseq	Whole Blood	Day 7	gene148808 (MFSD4A)	0.177346	-0.175897	1.19226	0.234355	0.999844	1.18922
RNAseq	Whole Blood	Day 7	gene400954 (EML6)	0.0973188	1.85972	1.19177	0.234541	0.999844	1.18874
RNAseq	Whole Blood	Day 7	gene55094 (GPATCH1)	-0.0450429	4.18627	-1.19126	0.234733	0.999844	-1.18826
RNAseq	Whole Blood	Day 7	gene10000 (AKT3)	0.0620655	3.26036	1.19123	0.234748	0.999844	1.18822
RNAseq	Whole Blood	Day 7	gene768211 (RELL1)	0.0643139	5.8104	1.19117	0.234778	0.999844	1.18814
RNAseq	Whole Blood	Day 7	gene22980 (TCF25)	0.0207462	7.59933	1.19114	0.234807	0.999844	1.18807
RNAseq	Whole Blood	Day 7	gene23177 (CEP68)	-0.0395992	5.03723	-1.19079	0.234923	0.999844	-1.18777
RNAseq	Whole Blood	Day 7	gene203259 (FAM219A)	0.0330076	4.98511	1.19025	0.235133	0.999844	1.18724
RNAseq	Whole Blood	Day 7	gene84674 (CARD6)	0.0446686	5.05097	1.18977	0.235322	0.999844	1.18676
RNAseq	Whole Blood	Day 7	gene51504 (TRMT112)	0.0305355	6.05316	1.18959	0.235391	0.999844	1.18659
RNAseq	Whole Blood	Day 7	gene57497 (LRFN2)	0.227125	-0.796259	1.18955	0.235415	0.999844	1.18653
RNAseq	Whole Blood	Day 7	gene4355 (MPP2)	0.148944	0.165336	1.18889	0.235675	0.999844	1.18587
RNAseq	Whole Blood	Day 7	gene445372 (TRIM6-TRIM34)	0.0423611	4.74166	1.1886	0.235777	0.999844	1.18561
RNAseq	Whole Blood	Day 7	gene6693 (SPN)	0.0393512	8.92806	1.18815	0.235965	0.999844	1.18513
RNAseq	Whole Blood	Day 7	gene219654 (ZCCHC24)	0.0670167	3.50947	1.18806	0.235998	0.999844	1.18505
RNAseq	Whole Blood	Day 7	gene11017 (SNRNP27)	-0.0483249	4.44533	-1.18775	0.236105	0.999844	-1.18478
RNAseq	Whole Blood	Day 7	gene10540 (DCTN2)	0.0233367	6.30303	1.18759	0.236181	0.999844	1.18459
RNAseq	Whole Blood	Day 7	gene60 (ACTB)	-0.0273299	13.2797	-1.18758	0.236186	0.999844	-1.18457
RNAseq	Whole Blood	Day 7	gene478 (ATP1A3)	-0.062918	3.34401	-1.18747	0.236222	0.999844	-1.18448
RNAseq	Whole Blood	Day 7	gene84649 (DGAT2)	-0.051973	7.16982	-1.18735	0.236274	0.999844	-1.18435
RNAseq	Whole Blood	Day 7	gene90390 (MED30)	0.0503413	3.90704	1.18721	0.23633	0.999844	1.18421
RNAseq	Whole Blood	Day 7	gene79847 (MFSD13A)	-0.0608242	3.59338	-1.18718	0.236332	0.999844	-1.1842
RNAseq	Whole Blood	Day 7	gene3112 (HLA-DOB)	-0.0747518	2.86364	-1.18704	0.236398	0.999844	-1.18404
RNAseq	Whole Blood	Day 7	gene127703 (C1orf216)	0.0549291	3.55338	1.18703	0.236399	0.999844	1.18404
RNAseq	Whole Blood	Day 7	gene2921 (CXCL3)	-0.265293	-1.45064	-1.18691	0.236432	0.999844	-1.18395
RNAseq	Whole Blood	Day 7	gene64852 (TUT1)	-0.0433067	4.76553	-1.18687	0.236466	0.999844	-1.18387
RNAseq	Whole Blood	Day 7	gene64744 (SMAP2)	0.0587639	10.1584	1.18682	0.236498	0.999844	1.18379
RNAseq	Whole Blood	Day 7	gene9826 (ARHGEF11)	0.0259712	7.09838	1.18517	0.237132	0.999844	1.18218
RNAseq	Whole Blood	Day 7	gene760 (CA2)	0.0613067	4.88142	1.18451	0.2374	0.999844	1.18151
RNAseq	Whole Blood	Day 7	gene9906 (SLC35E2A)	0.0467897	6.18131	1.18446	0.237417	0.999844	1.18147
RNAseq	Whole Blood	Day 7	gene2790 (GNG10)	-0.0710862	5.36092	-1.18417	0.237524	0.999844	-1.1812
RNAseq	Whole Blood	Day 7	gene219333 (USP12)	-0.0616755	5.40528	-1.18413	0.237564	0.999844	-1.1811
RNAseq	Whole Blood	Day 7	gene84991 (RBM17)	0.028606	6.25298	1.18339	0.237847	0.999844	1.18038
RNAseq	Whole Blood	Day 7	gene2804 (GOLGB1)	0.032175	7.28651	1.18299	0.237988	0.999844	1.18003
RNAseq	Whole Blood	Day 7	gene381 (ARF5)	0.0321809	7.00092	1.18283	0.238059	0.999844	1.17985
RNAseq	Whole Blood	Day 7	gene23483 (TGDS)	0.0782827	3.20339	1.18266	0.238105	0.999844	1.17974
RNAseq	Whole Blood	Day 7	gene2944 (GSTM1)	0.0763183	1.934	1.18257	0.238164	0.999844	1.17959
RNAseq	Whole Blood	Day 7	gene94122 (SYTL5)	0.332349	-3.42268	1.18232	0.238244	0.999844	1.17939
RNAseq	Whole Blood	Day 7	gene9885 (OSBPL2)	-0.0239667	7.17807	-1.18213	0.238337	0.999844	-1.17915
RNAseq	Whole Blood	Day 7	gene498 (ATP5F1A)	0.0316587	7.92306	1.18207	0.238361	0.999844	1.17909
RNAseq	Whole Blood	Day 7	gene100996273 (NA)	-0.127592	3.61908	-1.18205	0.238389	0.999844	-1.17902
RNAseq	Whole Blood	Day 7	gene80018 (NAA25)	-0.0455286	4.3989	-1.18098	0.238744	0.999844	-1.17813
RNAseq	Whole Blood	Day 7	gene390072 (OR52N4)	0.195354	-0.446635	1.18082	0.238848	0.999844	1.17787
RNAseq	Whole Blood	Day 7	gene199720 (GGN)	0.29715	-1.82066	1.18077	0.238868	0.999844	1.17782
RNAseq	Whole Blood	Day 7	gene2010 (EMD)	-0.0340257	5.5058	-1.18057	0.23894	0.999844	-1.17764
RNAseq	Whole Blood	Day 7	gene224 (ALDH3A2)	0.0377414	5.15975	1.18023	0.239088	0.999844	1.17727
RNAseq	Whole Blood	Day 7	gene65244 (SPATS2)	0.0851745	2.76682	1.17901	0.239558	0.999844	1.17609
RNAseq	Whole Blood	Day 7	gene128646 (SIRPD)	0.0683825	3.26075	1.179	0.239566	0.999844	1.17607
RNAseq	Whole Blood	Day 7	gene331 (XIAP)	-0.0326279	6.38825	-1.17896	0.239572	0.999844	-1.17606
RNAseq	Whole Blood	Day 7	gene6747 (SSR3)	0.0390035	6.06696	1.17876	0.239677	0.999844	1.17579
RNAseq	Whole Blood	Day 7	gene7096 (TLR1)	-0.0337166	6.81397	-1.17849	0.239791	0.999844	-1.17551
RNAseq	Whole Blood	Day 7	gene5704 (PSMC4)	0.029287	5.73963	1.17838	0.239833	0.999844	1.1754
RNAseq	Whole Blood	Day 7	gene146722 (CD300LF)	0.0359945	6.6082	1.17832	0.239854	0.999844	1.17535
RNAseq	Whole Blood	Day 7	gene23495 (TNFRSF13B)	0.120744	1.75809	1.17795	0.239995	0.999844	1.175
RNAseq	Whole Blood	Day 7	gene7226 (TRPM2)	0.0619279	5.30912	1.17776	0.240072	0.999844	1.17481
RNAseq	Whole Blood	Day 7	gene5089 (PBX2)	0.026802	6.87533	1.17713	0.240321	0.999844	1.17419
RNAseq	Whole Blood	Day 7	gene374977 (MROH7)	0.177648	0.0630716	1.17695	0.240389	0.999844	1.17402
RNAseq	Whole Blood	Day 7	gene3275 (PRMT2)	0.0202155	7.85	1.17684	0.240441	0.999844	1.17389
RNAseq	Whole Blood	Day 7	gene28611 (TRBV5-4)	-0.0902588	1.77142	-1.1767	0.240488	0.999844	-1.17377
RNAseq	Whole Blood	Day 7	gene11180 (WDR6)	0.0320101	7.24183	1.1767	0.240491	0.999844	1.17376
RNAseq	Whole Blood	Day 7	gene56967 (C14orf132)	0.0963573	1.87988	1.17627	0.240667	0.999844	1.17332
RNAseq	Whole Blood	Day 7	gene2936 (GSR)	0.0344605	6.65547	1.17584	0.240836	0.999844	1.1729
RNAseq	Whole Blood	Day 7	gene9044 (BTAF1)	0.0419572	6.40725	1.17572	0.240881	0.999844	1.17279
RNAseq	Whole Blood	Day 7	gene100506930 (LINC00665)	-0.125225	0.822764	-1.17551	0.240964	0.999844	-1.17258
RNAseq	Whole Blood	Day 7	gene221491 (SMIM29)	-0.0432965	4.67121	-1.17506	0.241132	0.999844	-1.17216
RNAseq	Whole Blood	Day 7	gene27065 (NSG1)	0.0558542	3.57832	1.1751	0.241134	0.999844	1.17216
RNAseq	Whole Blood	Day 7	gene222235 (FBXL13)	-0.0804625	2.47077	-1.17505	0.241151	0.999844	-1.17211
RNAseq	Whole Blood	Day 7	gene23161 (SNX13)	-0.0365675	5.28023	-1.1748	0.241278	0.999844	-1.1718
RNAseq	Whole Blood	Day 7	gene80208 (SPG11)	0.0267447	7.3856	1.17471	0.241287	0.999844	1.17178
RNAseq	Whole Blood	Day 7	gene55260 (TMEM143)	0.0677885	2.95428	1.17425	0.241484	0.999844	1.17129
RNAseq	Whole Blood	Day 7	gene5271 (SERPINB8)	0.0430248	5.10269	1.17403	0.241563	0.999844	1.17109
RNAseq	Whole Blood	Day 7	gene54997 (TESC)	0.0879954	6.72783	1.17371	0.241696	0.999844	1.17076
RNAseq	Whole Blood	Day 7	gene222223 (KIAA1324L)	0.0807015	2.26073	1.17301	0.241972	0.999844	1.17007
RNAseq	Whole Blood	Day 7	gene5955 (RCN2)	0.049668	4.01659	1.17283	0.242029	0.999844	1.16993
RNAseq	Whole Blood	Day 7	gene57690 (TNRC6C)	-0.0330633	6.85977	-1.17284	0.242043	0.999844	-1.16989
RNAseq	Whole Blood	Day 7	gene5872 (RAB13)	0.0739252	2.64632	1.17285	0.242048	0.999844	1.16988
RNAseq	Whole Blood	Day 7	gene56648 (EIF5A2)	-0.0866266	1.98004	-1.17246	0.242192	0.999844	-1.16953
RNAseq	Whole Blood	Day 7	gene116985 (ARAP1)	0.01784	9.94076	1.17233	0.242246	0.999844	1.16939
RNAseq	Whole Blood	Day 7	gene8742 (TNFSF12)	0.0329379	6.39031	1.17194	0.242401	0.999844	1.16901
RNAseq	Whole Blood	Day 7	gene1123 (CHN1)	0.105228	0.72134	1.17159	0.242539	0.999844	1.16866
RNAseq	Whole Blood	Day 7	gene64327 (LMBR1)	-0.0400655	4.51347	-1.17148	0.242576	0.999844	-1.16857
RNAseq	Whole Blood	Day 7	gene539 (ATP5PO)	0.040821	5.93159	1.17125	0.242665	0.999844	1.16835
RNAseq	Whole Blood	Day 7	gene9910 (RABGAP1L)	-0.037404	7.08621	-1.17092	0.242802	0.999844	-1.16801
RNAseq	Whole Blood	Day 7	gene51386 (EIF3L)	0.0334354	8.57139	1.1706	0.242931	0.999844	1.16769
RNAseq	Whole Blood	Day 7	gene54760 (PCSK4)	0.114609	0.953746	1.17046	0.242987	0.999844	1.16755
RNAseq	Whole Blood	Day 7	gene26277 (TINF2)	0.0218407	6.6851	1.17009	0.243141	0.999844	1.16717
RNAseq	Whole Blood	Day 7	gene391267 (ANKRD20A11P)	-0.268889	-1.27763	-1.17002	0.243166	0.999844	-1.16711
RNAseq	Whole Blood	Day 7	gene105372267 (LINC01862)	-0.186327	-0.478673	-1.16957	0.243346	0.999844	-1.16666
RNAseq	Whole Blood	Day 7	gene586 (BCAT1)	-0.08653	2.85003	-1.16872	0.243684	0.999844	-1.16583
RNAseq	Whole Blood	Day 7	gene4716 (NDUFB10)	0.0301004	5.9222	1.16834	0.243851	0.999844	1.16541
RNAseq	Whole Blood	Day 7	gene1725 (DHPS)	0.0283723	5.63305	1.16811	0.243941	0.999844	1.16519
RNAseq	Whole Blood	Day 7	gene90423 (ATP6V1E2)	0.0666528	2.77719	1.16778	0.244066	0.999844	1.16488
RNAseq	Whole Blood	Day 7	gene2073 (ERCC5)	0.0243423	7.20394	1.16764	0.244145	0.999844	1.16469
RNAseq	Whole Blood	Day 7	gene4595 (MUTYH)	0.0443956	4.30917	1.1675	0.244184	0.999844	1.16459
RNAseq	Whole Blood	Day 7	gene6448 (SGSH)	-0.0400139	6.04645	-1.16697	0.244397	0.999844	-1.16407
RNAseq	Whole Blood	Day 7	gene285966 (TCAF2)	-0.0667366	3.39966	-1.16664	0.244537	0.999844	-1.16372
RNAseq	Whole Blood	Day 7	gene64710 (NUCKS1)	-0.033451	7.01124	-1.16642	0.244606	0.999844	-1.16355
RNAseq	Whole Blood	Day 7	gene5331 (PLCB3)	0.0443037	5.02446	1.16641	0.244636	0.999844	1.16348
RNAseq	Whole Blood	Day 7	gene10818 (FRS2)	-0.0435669	4.25746	-1.16537	0.245047	0.999844	-1.16246
RNAseq	Whole Blood	Day 7	gene100190939 (TPT1-AS1)	-0.0494592	3.59109	-1.16443	0.245411	0.999844	-1.16157
RNAseq	Whole Blood	Day 7	gene84787 (KMT5C)	0.061739	3.54407	1.1642	0.245525	0.999844	1.16129
RNAseq	Whole Blood	Day 7	gene407026 (MIR29C)	0.0933737	2.55969	1.16415	0.245525	0.999844	1.16129
RNAseq	Whole Blood	Day 7	gene10923 (SUB1)	0.0428087	6.46508	1.16413	0.245543	0.999844	1.16124
RNAseq	Whole Blood	Day 7	gene8829 (NRP1)	-0.117415	2.10919	-1.16407	0.245574	0.999844	-1.16117
RNAseq	Whole Blood	Day 7	gene58191 (CXCL16)	0.0436881	6.43803	1.16368	0.24572	0.999844	1.16081
RNAseq	Whole Blood	Day 7	gene5939 (RBMS2)	0.0568737	4.16285	1.16353	0.245787	0.999844	1.16064
RNAseq	Whole Blood	Day 7	gene122416 (ANKRD9)	-0.0905143	3.61982	-1.16346	0.245824	0.999844	-1.16055
RNAseq	Whole Blood	Day 7	gene100861412 (FSBP)	-0.127852	0.915622	-1.16328	0.245877	0.999844	-1.16042
RNAseq	Whole Blood	Day 7	gene6432 (SRSF7)	0.0403741	6.53345	1.16291	0.246024	0.999844	1.16006
RNAseq	Whole Blood	Day 7	gene23424 (TDRD7)	0.0478288	5.10004	1.16281	0.24607	0.999844	1.15995
RNAseq	Whole Blood	Day 7	gene6275 (S100A4)	0.0465685	8.86452	1.16281	0.246084	0.999844	1.15991
RNAseq	Whole Blood	Day 7	gene4352 (MPL)	-0.128709	1.18914	-1.16274	0.246109	0.999844	-1.15985
RNAseq	Whole Blood	Day 7	gene639 (PRDM1)	-0.0481522	6.44733	-1.16268	0.246126	0.999844	-1.15981
RNAseq	Whole Blood	Day 7	gene4318 (MMP9)	-0.120569	7.25533	-1.16182	0.246479	0.999844	-1.15894
RNAseq	Whole Blood	Day 7	gene643723 (LYPLAL1-DT)	0.145283	0.362948	1.16082	0.246881	0.999844	1.15796
RNAseq	Whole Blood	Day 7	gene80139 (ZNF703)	0.0951901	4.34237	1.16079	0.246917	0.999844	1.15787
RNAseq	Whole Blood	Day 7	gene7089 (TLE2)	-0.0629727	3.51165	-1.16059	0.246971	0.999844	-1.15774
RNAseq	Whole Blood	Day 7	gene378938 (MALAT1)	-0.0896657	11.4428	-1.16052	0.247005	0.999844	-1.15765
RNAseq	Whole Blood	Day 7	gene8740 (TNFSF14)	0.0405503	6.50345	1.1601	0.247178	0.999844	1.15723
RNAseq	Whole Blood	Day 7	gene5581 (PRKCE)	-0.0525388	3.94483	-1.15989	0.247252	0.999844	-1.15705
RNAseq	Whole Blood	Day 7	gene7094 (TLN1)	-0.0260047	11.0708	-1.15933	0.247501	0.999844	-1.15644
RNAseq	Whole Blood	Day 7	gene150383 (CDPF1)	0.0650895	2.7458	1.15923	0.24751	0.999844	1.15642
RNAseq	Whole Blood	Day 7	gene6143 (RPL19)	0.0354449	10.4972	1.15921	0.247531	0.999844	1.15637
RNAseq	Whole Blood	Day 7	gene3551 (IKBKB)	0.0267032	7.19175	1.1591	0.247573	0.999844	1.15627
RNAseq	Whole Blood	Day 7	gene23321 (TRIM2)	-0.105868	1.43133	-1.15835	0.247888	0.999844	-1.15549
RNAseq	Whole Blood	Day 7	gene105372843 (NA)	0.186599	-0.389907	1.15839	0.247889	0.999844	1.15549
RNAseq	Whole Blood	Day 7	gene50 (ACO2)	0.0283669	6.7388	1.15806	0.248003	0.999844	1.15521
RNAseq	Whole Blood	Day 7	gene221120 (ALKBH3)	0.0496613	3.70515	1.15792	0.248054	0.999844	1.15509
RNAseq	Whole Blood	Day 7	gene26112 (CCDC69)	0.0227547	8.17727	1.15763	0.24818	0.999844	1.15478
RNAseq	Whole Blood	Day 7	gene2932 (GSK3B)	-0.026779	6.78818	-1.15743	0.24827	0.999844	-1.15456
RNAseq	Whole Blood	Day 7	gene89122 (TRIM4)	0.0282005	5.66402	1.15725	0.248334	0.999844	1.15441
RNAseq	Whole Blood	Day 7	gene84910 (TMEM87B)	-0.0379098	5.06485	-1.15689	0.248487	0.999844	-1.15403
RNAseq	Whole Blood	Day 7	gene388695 (LYSMD1)	0.121297	0.870098	1.15644	0.248665	0.999844	1.1536
RNAseq	Whole Blood	Day 7	gene113612 (CYP2U1)	0.0546621	3.32481	1.15578	0.248923	0.999844	1.15297
RNAseq	Whole Blood	Day 7	gene391 (RHOG)	-0.0256513	8.24456	-1.15557	0.249032	0.999844	-1.1527
RNAseq	Whole Blood	Day 7	gene10158 (PDZK1IP1)	0.0951876	5.79402	1.15555	0.249044	0.999844	1.15268
RNAseq	Whole Blood	Day 7	gene3920 (LAMP2)	-0.0295466	7.9623	-1.15519	0.24917	0.999844	-1.15237
RNAseq	Whole Blood	Day 7	gene51347 (TAOK3)	-0.0221889	7.54622	-1.1549	0.249284	0.999844	-1.15209
RNAseq	Whole Blood	Day 7	gene3663 (IRF5)	0.0493049	6.22688	1.15485	0.24932	0.999844	1.152
RNAseq	Whole Blood	Day 7	gene5305 (PIP4K2A)	-0.036827	8.5074	-1.15387	0.249721	0.999844	-1.15103
RNAseq	Whole Blood	Day 7	gene54795 (TRPM4)	0.102813	1.30808	1.15379	0.24975	0.999844	1.15096
RNAseq	Whole Blood	Day 7	gene219931 (TPCN2)	0.0385351	5.6075	1.15361	0.249822	0.999844	1.15078
RNAseq	Whole Blood	Day 7	gene10180 (RBM6)	0.0377554	7.46202	1.15361	0.249827	0.999844	1.15077
RNAseq	Whole Blood	Day 7	gene645 (BLVRB)	0.0747949	7.00963	1.15341	0.249912	0.999844	1.15056
RNAseq	Whole Blood	Day 7	gene9422 (ZNF264)	-0.0382544	5.8177	-1.15329	0.249947	0.999844	-1.15048
RNAseq	Whole Blood	Day 7	gene64098 (PARVG)	0.0265291	8.02245	1.15331	0.249951	0.999844	1.15047
RNAseq	Whole Blood	Day 7	gene7083 (TK1)	0.148001	0.959409	1.15288	0.250096	0.999844	1.15012
RNAseq	Whole Blood	Day 7	gene3692 (EIF6)	0.0320776	5.74812	1.15274	0.250177	0.999844	1.14992
RNAseq	Whole Blood	Day 7	gene285533 (RNF175)	0.129096	0.703121	1.1525	0.250275	0.999844	1.14968
RNAseq	Whole Blood	Day 7	gene79957 (PAQR6)	0.0790634	2.87799	1.15246	0.250294	0.999844	1.14963
RNAseq	Whole Blood	Day 7	gene7738 (ZNF184)	0.0503365	3.58706	1.15169	0.250608	0.999844	1.14887
RNAseq	Whole Blood	Day 7	gene932 (MS4A3)	0.0882211	2.85007	1.15162	0.250639	0.999844	1.1488
RNAseq	Whole Blood	Day 7	gene6314 (ATXN7)	-0.0396202	6.90741	-1.15135	0.250749	0.999844	-1.14853
RNAseq	Whole Blood	Day 7	gene440400 (RNASEK)	-0.0228456	7.68475	-1.15056	0.251076	0.999844	-1.14774
RNAseq	Whole Blood	Day 7	gene4863 (NPAT)	-0.0383908	5.49119	-1.15031	0.25117	0.999844	-1.14751
RNAseq	Whole Blood	Day 7	gene91526 (ANKRD44)	-0.0313306	8.1051	-1.15023	0.251203	0.999844	-1.14743
RNAseq	Whole Blood	Day 7	gene117144 (CATSPER1)	0.0747335	2.64694	1.15014	0.251247	0.999844	1.14733
RNAseq	Whole Blood	Day 7	gene4176 (MCM7)	0.0326074	6.35686	1.15009	0.251315	0.999844	1.14716
RNAseq	Whole Blood	Day 7	gene6421 (SFPQ)	0.0293439	8.08743	1.14917	0.251614	0.999844	1.14644
RNAseq	Whole Blood	Day 7	gene23085 (ERC1)	0.0383134	5.4565	1.14924	0.251618	0.999844	1.14643
RNAseq	Whole Blood	Day 7	gene171017 (ZNF384)	0.0256212	6.43317	1.14903	0.251691	0.999844	1.14625
RNAseq	Whole Blood	Day 7	gene105370943 (LOC105370943)	0.201235	-0.653669	1.14849	0.251923	0.999844	1.14569
RNAseq	Whole Blood	Day 7	gene6976 (TRGV3)	-0.0875446	1.66086	-1.14843	0.251953	0.999844	-1.14562
RNAseq	Whole Blood	Day 7	gene85460 (ZNF518B)	0.0339613	4.86181	1.14832	0.251995	0.999844	1.14552
RNAseq	Whole Blood	Day 7	gene693196 (MIR611)	-0.0613754	3.45555	-1.14804	0.252112	0.999844	-1.14523
RNAseq	Whole Blood	Day 7	gene7292 (TNFSF4)	0.0755034	3.16554	1.14802	0.252124	0.999844	1.14521
RNAseq	Whole Blood	Day 7	gene10391 (CORO2B)	-0.110836	1.29594	-1.1476	0.252294	0.999844	-1.14479
RNAseq	Whole Blood	Day 7	gene100288615 (WHAMMP1)	0.0619839	2.8521	1.14756	0.252304	0.999844	1.14477
RNAseq	Whole Blood	Day 7	gene8844 (KSR1)	0.0371445	6.61599	1.14752	0.252323	0.999844	1.14473
RNAseq	Whole Blood	Day 7	gene5325 (PLAGL1)	-0.0481037	5.00912	-1.14735	0.252383	0.999844	-1.14458
RNAseq	Whole Blood	Day 7	gene728975 (LOC728975)	-0.0654609	4.39179	-1.14729	0.252418	0.999844	-1.1445
RNAseq	Whole Blood	Day 7	gene239 (ALOX12)	-0.0726368	3.89922	-1.14647	0.252766	0.999844	-1.14366
RNAseq	Whole Blood	Day 7	gene1186 (CLCN7)	0.0358409	7.09317	1.14622	0.252859	0.999844	1.14343
RNAseq	Whole Blood	Day 7	gene105379282 (LOC105379282)	0.100814	1.34614	1.14609	0.252912	0.999844	1.14331
RNAseq	Whole Blood	Day 7	gene64769 (MEAF6)	-0.0297927	5.65086	-1.14479	0.253448	0.999844	-1.14202
RNAseq	Whole Blood	Day 7	gene643802 (LOC643802)	0.0780596	4.97357	1.1447	0.253488	0.999844	1.14192
RNAseq	Whole Blood	Day 7	gene80335 (WDR82)	-0.018775	8.3053	-1.14468	0.253495	0.999844	-1.1419
RNAseq	Whole Blood	Day 7	gene84532 (ACSS1)	0.0290054	6.41314	1.14358	0.253953	0.999844	1.1408
RNAseq	Whole Blood	Day 7	gene2815 (GP9)	-0.0772877	4.21586	-1.14356	0.253973	0.999844	-1.14075
RNAseq	Whole Blood	Day 7	gene53918 (PELO)	0.0429937	4.13883	1.14294	0.25422	0.999844	1.14016
RNAseq	Whole Blood	Day 7	gene27430 (MAT2B)	-0.0340238	6.98872	-1.14274	0.254294	0.999844	-1.13998
RNAseq	Whole Blood	Day 7	gene23524 (SRRM2)	0.0365915	10.7743	1.14218	0.254533	0.999844	1.13941
RNAseq	Whole Blood	Day 7	gene7871 (SLMAP)	-0.0238364	6.21887	-1.14177	0.254701	0.999844	-1.13901
RNAseq	Whole Blood	Day 7	gene4851 (NOTCH1)	-0.0322483	9.36548	-1.14155	0.254805	0.999844	-1.13875
RNAseq	Whole Blood	Day 7	gene5973 (RENBP)	0.0393767	5.20845	1.14131	0.254896	0.999844	1.13854
RNAseq	Whole Blood	Day 7	gene552891 (DNAJC25-GNG10)	-0.0677106	5.37673	-1.14091	0.255051	0.999844	-1.13817
RNAseq	Whole Blood	Day 7	gene8556 (CDC14A)	0.0389799	5.37962	1.14062	0.255179	0.999844	1.13786
RNAseq	Whole Blood	Day 7	gene5166 (PDK4)	-0.190001	4.73269	-1.14047	0.255265	0.999844	-1.13765
RNAseq	Whole Blood	Day 7	gene100287036 (LOC100287036)	-0.111677	1.5266	-1.14043	0.255266	0.999844	-1.13765
RNAseq	Whole Blood	Day 7	gene10162 (LPCAT3)	-0.040312	5.49642	-1.14033	0.255311	0.999844	-1.13754
RNAseq	Whole Blood	Day 7	gene285286 (LINC00877)	0.0642393	3.88161	1.14017	0.255361	0.999844	1.13742
RNAseq	Whole Blood	Day 7	gene23157 (SEPTIN6)	-0.0270425	8.21409	-1.13993	0.25548	0.999844	-1.13714
RNAseq	Whole Blood	Day 7	gene8228 (PNPLA4)	-0.0761772	2.30421	-1.13919	0.255767	0.999844	-1.13645
RNAseq	Whole Blood	Day 7	gene30833 (NT5C)	0.0433788	4.68955	1.13919	0.25578	0.999844	1.13642
RNAseq	Whole Blood	Day 7	gene100423037 (MIR3176)	0.163549	0.161188	1.13904	0.255831	0.999844	1.1363
RNAseq	Whole Blood	Day 7	gene84246 (MED10)	0.0403807	4.36473	1.13841	0.256102	0.999844	1.13565
RNAseq	Whole Blood	Day 7	gene25797 (QPCT)	-0.0545389	6.24791	-1.13822	0.256173	0.999844	-1.13548
RNAseq	Whole Blood	Day 7	gene400946 (LINC00954)	0.0730003	3.05016	1.13827	0.256178	0.999844	1.13547
RNAseq	Whole Blood	Day 7	gene6641 (SNTB1)	-0.0587567	5.37129	-1.13771	0.256376	0.999844	-1.135
RNAseq	Whole Blood	Day 7	gene146923 (RUNDC1)	0.0310074	5.46888	1.13761	0.256412	0.999844	1.13491
RNAseq	Whole Blood	Day 7	gene23446 (SLC44A1)	0.0431689	5.21823	1.13761	0.256434	0.999844	1.13486
RNAseq	Whole Blood	Day 7	gene9556 (ATP5MPL)	0.0363964	5.51598	1.13759	0.256442	0.999844	1.13484
RNAseq	Whole Blood	Day 7	gene103352539 (LINC01410)	0.0614809	4.47485	1.13712	0.256639	0.999844	1.13437
RNAseq	Whole Blood	Day 7	gene814 (CAMK4)	-0.0515716	4.36357	-1.13697	0.256693	0.999844	-1.13424
RNAseq	Whole Blood	Day 7	gene55577 (NAGK)	0.0311235	7.57178	1.13691	0.256721	0.999844	1.13417
RNAseq	Whole Blood	Day 7	gene100271874 (ZNRF2P2)	0.282633	-1.52649	1.13634	0.256939	0.999844	1.13366
RNAseq	Whole Blood	Day 7	gene80017 (DGLUCY)	0.0355108	6.94066	1.13634	0.256958	0.999844	1.13361
RNAseq	Whole Blood	Day 7	gene79156 (PLEKHF1)	0.0587792	4.77196	1.13608	0.257064	0.999844	1.13336
RNAseq	Whole Blood	Day 7	gene4363 (ABCC1)	0.0430862	5.81767	1.13601	0.25709	0.999844	1.1333
RNAseq	Whole Blood	Day 7	gene4207 (BORCS8-MEF2B)	0.0337248	5.09082	1.13577	0.257194	0.999844	1.13305
RNAseq	Whole Blood	Day 7	gene599 (BCL2L2)	0.0586273	3.593	1.13568	0.257254	0.999844	1.13291
RNAseq	Whole Blood	Day 7	gene10845 (CLPX)	-0.0285726	5.3985	-1.13548	0.257305	0.999844	-1.13278
RNAseq	Whole Blood	Day 7	gene7941 (PLA2G7)	0.0865742	3.36375	1.13536	0.257368	0.999844	1.13263
RNAseq	Whole Blood	Day 7	gene216 (ALDH1A1)	0.0747287	5.08522	1.13467	0.257658	0.999844	1.13194
RNAseq	Whole Blood	Day 7	gene25972 (UNC50)	0.0445545	4.59014	1.13461	0.257691	0.999844	1.13187
RNAseq	Whole Blood	Day 7	gene57168 (ASPHD2)	0.0751795	3.83331	1.13457	0.257695	0.999844	1.13186
RNAseq	Whole Blood	Day 7	gene7386 (UQCRFS1)	0.0390435	5.1349	1.13367	0.258071	0.999844	1.13096
RNAseq	Whole Blood	Day 7	gene151556 (GPR155)	-0.0415021	5.98717	-1.13361	0.258103	0.999844	-1.13089
RNAseq	Whole Blood	Day 7	gene356 (FASLG)	0.0811222	3.89733	1.1335	0.258151	0.999844	1.13077
RNAseq	Whole Blood	Day 7	gene90957 (DHX57)	0.0382251	4.9945	1.13327	0.258243	0.999844	1.13055
RNAseq	Whole Blood	Day 7	gene55161 (TMEM33)	-0.0371132	6.05754	-1.13296	0.258373	0.999844	-1.13024
RNAseq	Whole Blood	Day 7	gene60312 (AFAP1)	-0.0503086	4.49941	-1.13289	0.258406	0.999844	-1.13017
RNAseq	Whole Blood	Day 7	gene23593 (HEBP2)	0.0399883	5.43542	1.13257	0.258543	0.999844	1.12984
RNAseq	Whole Blood	Day 7	gene9958 (USP15)	0.0335538	8.3372	1.13248	0.25858	0.999844	1.12975
RNAseq	Whole Blood	Day 7	gene3538 (IGLC2)	0.17194	6.39764	1.13207	0.258752	0.999844	1.12934
RNAseq	Whole Blood	Day 7	gene836 (CASP3)	0.0424763	5.27863	1.13173	0.258889	0.999844	1.12902
RNAseq	Whole Blood	Day 7	gene79829 (NAA40)	0.0375002	4.91188	1.13135	0.259042	0.999844	1.12866
RNAseq	Whole Blood	Day 7	gene26017 (FAM32A)	0.0235858	6.7824	1.13106	0.259182	0.999844	1.12833
RNAseq	Whole Blood	Day 7	gene386593 (CHKB-CPT1B)	0.0417009	7.252	1.13036	0.259462	0.999844	1.12766
RNAseq	Whole Blood	Day 7	gene55778 (ZNF839)	0.043769	4.61879	1.12961	0.259792	0.999844	1.12688
RNAseq	Whole Blood	Day 7	gene2161 (F12)	-0.100641	1.62555	-1.12882	0.260118	0.999844	-1.12611
RNAseq	Whole Blood	Day 7	gene8793 (TNFRSF10D)	0.0577072	3.45258	1.12877	0.260134	0.999844	1.12607
RNAseq	Whole Blood	Day 7	gene3738 (KCNA3)	-0.0369457	6.47006	-1.12872	0.260152	0.999844	-1.12603
RNAseq	Whole Blood	Day 7	gene8996 (NOL3)	0.0891518	1.86449	1.12864	0.260185	0.999844	1.12595
RNAseq	Whole Blood	Day 7	gene3164 (NR4A1)	0.117557	3.42664	1.12852	0.260249	0.999844	1.1258
RNAseq	Whole Blood	Day 7	gene84236 (RHBDD1)	-0.036318	4.89188	-1.12798	0.260475	0.999844	-1.12527
RNAseq	Whole Blood	Day 7	gene940 (CD28)	-0.0435279	6.28253	-1.12787	0.260516	0.999844	-1.12517
RNAseq	Whole Blood	Day 7	gene468 (ATF4)	0.0247672	7.45182	1.12775	0.260564	0.999844	1.12506
RNAseq	Whole Blood	Day 7	gene8525 (DGKZ)	0.0255151	8.77069	1.12751	0.260675	0.999844	1.1248
RNAseq	Whole Blood	Day 7	gene22897 (CEP164)	0.0298589	5.75498	1.12742	0.260699	0.999844	1.12474
RNAseq	Whole Blood	Day 7	gene27344 (PCSK1N)	-0.110033	2.46001	-1.1273	0.260754	0.999844	-1.12461
RNAseq	Whole Blood	Day 7	gene3691 (ITGB4)	0.114114	2.21067	1.12694	0.260912	0.999844	1.12424
RNAseq	Whole Blood	Day 7	gene7084 (TK2)	0.0351423	5.4146	1.12687	0.260938	0.999844	1.12418
RNAseq	Whole Blood	Day 7	gene5557 (PRIM1)	-0.0625573	2.71946	-1.12666	0.261013	0.999844	-1.124
RNAseq	Whole Blood	Day 7	gene79937 (CNTNAP3)	0.101145	4.30809	1.12579	0.26141	0.999844	1.12307
RNAseq	Whole Blood	Day 7	gene221443 (OARD1)	-0.0396782	4.30051	-1.12547	0.261518	0.999844	-1.12281
RNAseq	Whole Blood	Day 7	gene23646 (PLD3)	0.0317347	7.15824	1.12455	0.26192	0.999844	1.12187
RNAseq	Whole Blood	Day 7	gene57333 (RCN3)	0.0534074	5.9453	1.12455	0.26192	0.999844	1.12186
RNAseq	Whole Blood	Day 7	gene3500 (IGHG1)	0.267382	5.73679	1.12448	0.26194	0.999844	1.12182
RNAseq	Whole Blood	Day 7	gene9647 (PPM1F)	0.028416	8.07943	1.12443	0.261967	0.999844	1.12175
RNAseq	Whole Blood	Day 7	gene201895 (SMIM14)	-0.036151	5.37907	-1.12437	0.261991	0.999844	-1.1217
RNAseq	Whole Blood	Day 7	gene9659 (PDE4DIP)	0.043407	4.77736	1.12434	0.262	0.999844	1.12168
RNAseq	Whole Blood	Day 7	gene124401 (ANKS3)	0.0542561	3.58333	1.12396	0.262168	0.999844	1.12128
RNAseq	Whole Blood	Day 7	gene723778 (MIR650)	-0.208269	2.4919	-1.12391	0.262176	0.999844	-1.12126
RNAseq	Whole Blood	Day 7	gene130162 (CLHC1)	0.0903319	1.72622	1.12381	0.262224	0.999844	1.12115
RNAseq	Whole Blood	Day 7	gene5339 (PLEC)	0.0366799	9.98453	1.12375	0.262252	0.999844	1.12108
RNAseq	Whole Blood	Day 7	gene4753 (NELL2)	-0.0573063	6.16479	-1.12337	0.262413	0.999844	-1.12071
RNAseq	Whole Blood	Day 7	gene54994 (GID8)	-0.021134	6.47903	-1.12323	0.262471	0.999844	-1.12057
RNAseq	Whole Blood	Day 7	gene9415 (FADS2)	0.0744068	4.05613	1.12315	0.262508	0.999844	1.12048
RNAseq	Whole Blood	Day 7	gene54821 (ERCC6L)	0.207143	-0.692512	1.123	0.262562	0.999844	1.12036
RNAseq	Whole Blood	Day 7	gene8815 (BANF1)	0.0384611	5.75137	1.12295	0.262588	0.999844	1.1203
RNAseq	Whole Blood	Day 7	gene146330 (FBXL16)	-0.0577268	4.42707	-1.12285	0.262641	0.999844	-1.12017
RNAseq	Whole Blood	Day 7	gene11275 (KLHL2)	0.045846	6.03615	1.12283	0.262644	0.999844	1.12016
RNAseq	Whole Blood	Day 7	gene92106 (OXNAD1)	-0.0410729	6.19321	-1.12282	0.262653	0.999844	-1.12014
RNAseq	Whole Blood	Day 7	gene100506658 (OCLN)	-0.240818	-2.24407	-1.12277	0.262671	0.999844	-1.1201
RNAseq	Whole Blood	Day 7	gene54858 (PGPEP1)	0.031931	6.03649	1.12237	0.26284	0.999844	1.1197
RNAseq	Whole Blood	Day 7	gene83716 (CRISPLD2)	0.0574765	7.42224	1.12226	0.26289	0.999844	1.11959
RNAseq	Whole Blood	Day 7	gene10367 (MICU1)	-0.0359041	6.00693	-1.12216	0.262927	0.999844	-1.1195
RNAseq	Whole Blood	Day 7	gene254225 (RNF169)	-0.0278695	6.11024	-1.1221	0.262949	0.999844	-1.11945
RNAseq	Whole Blood	Day 7	gene5714 (PSMD8)	0.0268816	6.31922	1.12168	0.263131	0.999844	1.11902
RNAseq	Whole Blood	Day 7	gene10257 (ABCC4)	-0.0503825	4.31432	-1.12171	0.263135	0.999844	-1.11901
RNAseq	Whole Blood	Day 7	gene5164 (PDK2)	0.0421241	4.7759	1.12137	0.263262	0.999844	1.11871
RNAseq	Whole Blood	Day 7	gene10956 (OS9)	0.0155844	8.73122	1.12138	0.263266	0.999844	1.11871
RNAseq	Whole Blood	Day 7	gene4330 (MN1)	0.138583	0.151788	1.12135	0.26327	0.999844	1.1187
RNAseq	Whole Blood	Day 7	gene130367 (SGPP2)	-0.0919685	1.73386	-1.12034	0.263706	0.999844	-1.11767
RNAseq	Whole Blood	Day 7	gene105378948 (LOC105378948)	0.125136	0.792426	1.12016	0.263777	0.999844	1.11751
RNAseq	Whole Blood	Day 7	gene687 (KLF9)	-0.076646	5.062	-1.12008	0.263803	0.999844	-1.11745
RNAseq	Whole Blood	Day 7	gene28737 (TRAJ18)	-0.130147	0.692945	-1.11988	0.26389	0.999844	-1.11724
RNAseq	Whole Blood	Day 7	gene3566 (IL4R)	-0.0441134	8.0768	-1.11989	0.263894	0.999844	-1.11723
RNAseq	Whole Blood	Day 7	gene6397 (SEC14L1)	-0.0297033	9.70857	-1.11965	0.264007	0.999844	-1.11697
RNAseq	Whole Blood	Day 7	gene139065 (SLITRK4)	0.108056	1.97744	1.11929	0.264155	0.999844	1.11662
RNAseq	Whole Blood	Day 7	gene10587 (TXNRD2)	0.0400128	4.61505	1.11917	0.264199	0.999844	1.11652
RNAseq	Whole Blood	Day 7	gene4701 (NDUFA7)	-0.0437923	4.15043	-1.11871	0.264398	0.999844	-1.11606
RNAseq	Whole Blood	Day 7	gene57282 (SLC4A10)	0.0755596	2.89821	1.11856	0.264465	0.999844	1.1159
RNAseq	Whole Blood	Day 7	gene1803 (DPP4)	-0.0415403	5.30009	-1.11846	0.264504	0.999844	-1.11581
RNAseq	Whole Blood	Day 7	gene314 (AOC2)	0.0644495	4.32116	1.11816	0.264633	0.999844	1.11551
RNAseq	Whole Blood	Day 7	gene137872 (ADHFE1)	0.0667619	3.34551	1.11784	0.264763	0.999844	1.1152
RNAseq	Whole Blood	Day 7	gene8518 (ELP1)	0.0315622	5.61336	1.11745	0.264916	0.999844	1.11485
RNAseq	Whole Blood	Day 7	gene3903 (LAIR1)	0.0478593	5.17965	1.11747	0.264921	0.999844	1.11484
RNAseq	Whole Blood	Day 7	gene79845 (RNF122)	0.0415929	4.60326	1.11743	0.264932	0.999844	1.11481
RNAseq	Whole Blood	Day 7	gene1846 (DUSP4)	0.123663	0.58208	1.11717	0.265058	0.999844	1.11452
RNAseq	Whole Blood	Day 7	gene1263 (PLK3)	-0.0434499	5.05535	-1.11694	0.26515	0.999844	-1.1143
RNAseq	Whole Blood	Day 7	gene374655 (ZNF710)	0.0291956	6.9485	1.11682	0.26522	0.999844	1.11414
RNAseq	Whole Blood	Day 7	gene121355 (GTSF1)	-0.101728	0.917525	-1.11669	0.265244	0.999844	-1.11408
RNAseq	Whole Blood	Day 7	gene28947 (IGKJ4)	0.159991	4.16908	1.11665	0.265284	0.999844	1.11399
RNAseq	Whole Blood	Day 7	gene49856 (WRAP73)	0.033128	5.02428	1.11661	0.265303	0.999844	1.11394
RNAseq	Whole Blood	Day 7	gene27244 (SESN1)	-0.0538715	5.12102	-1.11636	0.265395	0.999844	-1.11373
RNAseq	Whole Blood	Day 7	gene8639 (AOC3)	0.0699799	4.23441	1.11591	0.26559	0.999844	1.11328
RNAseq	Whole Blood	Day 7	gene79774 (GRTP1)	0.180948	-0.719033	1.1157	0.265679	0.999844	1.11307
RNAseq	Whole Blood	Day 7	gene80213 (TM2D3)	-0.0337417	5.02537	-1.11558	0.265743	0.999844	-1.11292
RNAseq	Whole Blood	Day 7	gene54617 (INO80)	0.0273713	6.28539	1.11549	0.265761	0.999844	1.11288
RNAseq	Whole Blood	Day 7	gene5165 (PDK3)	-0.0310328	6.56166	-1.11505	0.265954	0.999844	-1.11243
RNAseq	Whole Blood	Day 7	gene55332 (DRAM1)	0.0463775	4.41219	1.11503	0.265971	0.999844	1.11239
RNAseq	Whole Blood	Day 7	gene84901 (NFATC2IP)	0.0312267	6.52326	1.11484	0.266035	0.999844	1.11224
RNAseq	Whole Blood	Day 7	gene57473 (ZNF512B)	-0.0355297	4.91214	-1.11466	0.266119	0.999844	-1.11204
RNAseq	Whole Blood	Day 7	gene266655 (BRD3OS)	0.046402	3.79385	1.11458	0.266146	0.999844	1.11198
RNAseq	Whole Blood	Day 7	gene102723390 (FRG1EP)	0.12478	0.519986	1.1143	0.26628	0.999844	1.11167
RNAseq	Whole Blood	Day 7	gene114915 (EPB41L4A-AS1)	0.0505746	3.74213	1.1142	0.266315	0.999844	1.11159
RNAseq	Whole Blood	Day 7	gene8629 (JRK)	0.0366536	5.28155	1.1136	0.266564	0.999844	1.11101
RNAseq	Whole Blood	Day 7	gene123041 (SLC24A4)	0.0576096	6.33705	1.11359	0.266584	0.999844	1.11096
RNAseq	Whole Blood	Day 7	gene3094 (HINT1)	0.0339502	6.42256	1.11281	0.266912	0.999844	1.1102
RNAseq	Whole Blood	Day 7	gene10025 (MED16)	-0.0267433	6.40188	-1.1126	0.267003	0.999844	-1.10999
RNAseq	Whole Blood	Day 7	gene28692 (TRAV1-2)	-0.087034	2.28498	-1.11202	0.267258	0.999844	-1.1094
RNAseq	Whole Blood	Day 7	gene1649 (DDIT3)	0.0483077	4.1523	1.11194	0.267293	0.999844	1.10932
RNAseq	Whole Blood	Day 7	gene101928710 (SCAT1)	0.198997	-0.555722	1.11175	0.267355	0.999844	1.10917
RNAseq	Whole Blood	Day 7	gene54453 (RIN2)	0.0586045	4.84875	1.1118	0.267357	0.999844	1.10917
RNAseq	Whole Blood	Day 7	gene259282 (BOD1L1)	-0.0345623	8.80859	-1.11155	0.267452	0.999844	-1.10895
RNAseq	Whole Blood	Day 7	gene126375 (ZNF792)	0.0487734	3.76226	1.11104	0.267663	0.999844	1.10846
RNAseq	Whole Blood	Day 7	gene9830 (TRIM14)	0.0361013	7.12287	1.11049	0.267906	0.999844	1.1079
RNAseq	Whole Blood	Day 7	gene7429 (VIL1)	-0.101408	1.84663	-1.11028	0.268027	0.999844	-1.10762
RNAseq	Whole Blood	Day 7	gene9103 (FCGR2C)	0.087346	5.76057	1.10984	0.268191	0.999844	1.10724
RNAseq	Whole Blood	Day 7	gene114625 (ERMAP)	0.0429161	4.40936	1.10928	0.268441	0.999844	1.10666
RNAseq	Whole Blood	Day 7	gene10733 (PLK4)	0.113568	0.895955	1.10923	0.268443	0.999844	1.10665
RNAseq	Whole Blood	Day 7	gene2519 (FUCA2)	0.0463953	4.83888	1.10926	0.268455	0.999844	1.10663
RNAseq	Whole Blood	Day 7	gene390916 (NUDT19)	0.0504394	3.83248	1.10922	0.268457	0.999844	1.10662
RNAseq	Whole Blood	Day 7	gene65095 (KRI1)	0.0299885	6.43678	1.10905	0.26853	0.999844	1.10645
RNAseq	Whole Blood	Day 7	gene100131017 (ZNF316)	0.0380353	6.98231	1.10785	0.269045	0.999844	1.10526
RNAseq	Whole Blood	Day 7	gene116986 (AGAP2)	0.0326204	7.05494	1.10783	0.269061	0.999844	1.10523
RNAseq	Whole Blood	Day 7	gene26771 (SNORD102)	-0.250069	-1.0777	-1.10775	0.269091	0.999844	-1.10516
RNAseq	Whole Blood	Day 7	gene2957 (GTF2A1)	-0.0349468	5.2091	-1.10763	0.269137	0.999844	-1.10505
RNAseq	Whole Blood	Day 7	gene605 (BCL7A)	-0.0558465	3.58961	-1.10752	0.269194	0.999844	-1.10492
RNAseq	Whole Blood	Day 7	gene7165 (TPD52L2)	0.0248229	7.49548	1.10749	0.269203	0.999844	1.1049
RNAseq	Whole Blood	Day 7	gene128372 (OR6N1)	0.33507	-3.00515	1.10732	0.26925	0.999844	1.10479
RNAseq	Whole Blood	Day 7	gene5125 (PCSK5)	0.0577866	3.84752	1.10722	0.269328	0.999844	1.10461
RNAseq	Whole Blood	Day 7	gene706 (TSPO)	0.0465928	7.30715	1.10673	0.269535	0.999844	1.10413
RNAseq	Whole Blood	Day 7	gene395 (ARHGAP6)	-0.0828448	3.05072	-1.10666	0.269589	0.999844	-1.10401
RNAseq	Whole Blood	Day 7	gene153241 (CEP120)	-0.0285962	5.30739	-1.1066	0.269599	0.999844	-1.10399
RNAseq	Whole Blood	Day 7	gene117246 (FTSJ3)	0.0278219	5.91329	1.10613	0.269792	0.999844	1.10354
RNAseq	Whole Blood	Day 7	gene389125 (MUSTN1)	0.0818844	2.41358	1.10598	0.269856	0.999844	1.10339
RNAseq	Whole Blood	Day 7	gene9400 (RECQL5)	-0.0362067	4.95457	-1.10541	0.270092	0.999844	-1.10285
RNAseq	Whole Blood	Day 7	gene2811 (GP1BA)	-0.0824186	3.67739	-1.10543	0.270106	0.999844	-1.10282
RNAseq	Whole Blood	Day 7	gene28475 (IGHJ6)	-0.205335	1.06766	-1.10524	0.270171	0.999844	-1.10267
RNAseq	Whole Blood	Day 7	gene57222 (ERGIC1)	0.0345892	8.22034	1.10448	0.270505	0.999844	1.1019
RNAseq	Whole Blood	Day 7	gene10873 (ME3)	0.118417	0.737806	1.10447	0.270511	0.999844	1.10189
RNAseq	Whole Blood	Day 7	gene3145 (HMBS)	0.0680895	3.86515	1.10418	0.270645	0.999844	1.10158
RNAseq	Whole Blood	Day 7	gene28921 (IGKV2-28)	-0.187368	2.29409	-1.10395	0.270735	0.999844	-1.10137
RNAseq	Whole Blood	Day 7	gene4008 (LMO7)	-0.04671	4.04754	-1.10394	0.270741	0.999844	-1.10136
RNAseq	Whole Blood	Day 7	gene90011 (KIR3DX1)	0.22985	-1.20347	1.10349	0.270925	0.999844	1.10094
RNAseq	Whole Blood	Day 7	gene2217 (FCGRT)	0.023726	8.48895	1.10308	0.271113	0.999844	1.1005
RNAseq	Whole Blood	Day 7	gene124935 (SLC43A2)	-0.0312386	7.20391	-1.10296	0.271167	0.999844	-1.10038
RNAseq	Whole Blood	Day 7	gene726 (CAPN5)	0.0691837	3.68894	1.10284	0.271228	0.999844	1.10024
RNAseq	Whole Blood	Day 7	gene7001 (PRDX2)	0.0473921	6.0705	1.10249	0.271368	0.999844	1.09992
RNAseq	Whole Blood	Day 7	gene29087 (THYN1)	0.0325896	4.75721	1.10234	0.271433	0.999844	1.09977
RNAseq	Whole Blood	Day 7	gene6351 (CCL4)	-0.0933946	3.07948	-1.10228	0.271455	0.999844	-1.09972
RNAseq	Whole Blood	Day 7	gene92342 (METTL18)	-0.0721347	2.53258	-1.10228	0.27148	0.999844	-1.09966
RNAseq	Whole Blood	Day 7	gene59307 (SIGIRR)	0.033244	7.07394	1.10216	0.271505	0.999844	1.0996
RNAseq	Whole Blood	Day 7	gene9657 (IQCB1)	0.0413522	4.14521	1.10213	0.271525	0.999844	1.09956
RNAseq	Whole Blood	Day 7	gene2731 (GLDC)	0.251065	-0.265385	1.10202	0.271569	0.999844	1.09946
RNAseq	Whole Blood	Day 7	gene4493 (MT1E)	0.134362	0.242012	1.1019	0.271626	0.999844	1.09933
RNAseq	Whole Blood	Day 7	gene53373 (TPCN1)	0.0432131	6.43999	1.10188	0.271632	0.999844	1.09931
RNAseq	Whole Blood	Day 7	gene6938 (TCF12)	0.0371266	5.57334	1.10166	0.271721	0.999844	1.09911
RNAseq	Whole Blood	Day 7	gene9923 (ZBTB40)	0.0328336	6.55784	1.10087	0.272075	0.999844	1.0983
RNAseq	Whole Blood	Day 7	gene2059 (EPS8)	0.120791	1.77265	1.10084	0.272083	0.999844	1.09828
RNAseq	Whole Blood	Day 7	gene25766 (PRPF40B)	-0.0686603	2.53689	-1.10062	0.272167	0.999844	-1.09809
RNAseq	Whole Blood	Day 7	gene10678 (B3GNT2)	0.0392214	4.62487	1.10052	0.272219	0.999844	1.09797
RNAseq	Whole Blood	Day 7	gene4118 (MAL)	-0.0496463	5.45605	-1.10045	0.272252	0.999844	-1.09789
RNAseq	Whole Blood	Day 7	gene9742 (IFT140)	-0.0570507	3.22117	-1.10042	0.272253	0.999844	-1.09789
RNAseq	Whole Blood	Day 7	gene729218 (LOC729218)	0.0455205	4.95743	1.10038	0.272283	0.999844	1.09782
RNAseq	Whole Blood	Day 7	gene535 (ATP6V0A1)	-0.0352236	6.26022	-1.10025	0.272348	0.999844	-1.09767
RNAseq	Whole Blood	Day 7	gene25998 (IBTK)	0.0396769	5.30993	1.10008	0.272407	0.999844	1.09754
RNAseq	Whole Blood	Day 7	gene1496 (CTNNA2)	0.287408	-2.73148	1.09958	0.272624	0.999844	1.09704
RNAseq	Whole Blood	Day 7	gene79896 (THNSL1)	-0.0650086	2.50967	-1.09939	0.272706	0.999844	-1.09685
RNAseq	Whole Blood	Day 7	gene2791 (GNG11)	-0.0766568	4.95258	-1.09929	0.272778	0.999844	-1.09669
RNAseq	Whole Blood	Day 7	gene27297 (CRCP)	0.0294515	5.53494	1.09896	0.272898	0.999844	1.09641
RNAseq	Whole Blood	Day 7	gene64773 (PCED1A)	0.0447814	5.35836	1.09882	0.272969	0.999844	1.09625
RNAseq	Whole Blood	Day 7	gene10347 (ABCA7)	0.0395765	8.46886	1.09863	0.273042	0.999844	1.09608
RNAseq	Whole Blood	Day 7	gene10130 (PDIA6)	0.0344052	6.80312	1.09857	0.273064	0.999844	1.09603
RNAseq	Whole Blood	Day 7	gene60685 (ZFAND3)	-0.0210929	7.24625	-1.09861	0.273078	0.999844	-1.096
RNAseq	Whole Blood	Day 7	gene160897 (GPR180)	0.0729422	2.64815	1.09839	0.273144	0.999844	1.09585
RNAseq	Whole Blood	Day 7	gene10194 (TSHZ1)	-0.0365412	5.73993	-1.09788	0.273361	0.999844	-1.09536
RNAseq	Whole Blood	Day 7	gene283991 (UBALD2)	-0.0451378	7.7058	-1.0971	0.273706	0.999844	-1.09457
RNAseq	Whole Blood	Day 7	gene5689 (PSMB1)	0.0285721	6.44221	1.09639	0.274015	0.999844	1.09386
RNAseq	Whole Blood	Day 7	gene5577 (PRKAR2B)	-0.0605115	6.08008	-1.09637	0.274043	0.999844	-1.0938
RNAseq	Whole Blood	Day 7	gene7316 (UBC)	0.0216824	9.97408	1.09636	0.274045	0.999844	1.0938
RNAseq	Whole Blood	Day 7	gene389289 (ANXA2R)	-0.0451093	4.12866	-1.09578	0.274317	0.999844	-1.09317
RNAseq	Whole Blood	Day 7	gene29911 (HOOK2)	0.0518119	4.14656	1.09555	0.274382	0.999844	1.09303
RNAseq	Whole Blood	Day 7	gene6396 (SEC13)	0.0256697	6.11465	1.09544	0.274433	0.999844	1.09291
RNAseq	Whole Blood	Day 7	gene7010 (TEK)	-0.17233	-0.015073	-1.09544	0.274435	0.999844	-1.09291
RNAseq	Whole Blood	Day 7	gene7405 (UVRAG)	0.0301234	5.61906	1.09517	0.274558	0.999844	1.09263
RNAseq	Whole Blood	Day 7	gene59269 (HIVEP3)	-0.0674406	5.65698	-1.09509	0.27459	0.999844	-1.09255
RNAseq	Whole Blood	Day 7	gene28662 (TRAV21)	0.0697608	2.56085	1.09504	0.274602	0.999844	1.09253
RNAseq	Whole Blood	Day 7	gene100505869 (CFAP58-DT)	-0.127437	1.25278	-1.09491	0.274656	0.999844	-1.0924
RNAseq	Whole Blood	Day 7	gene509 (ATP5F1C)	0.0326024	5.90984	1.09479	0.274715	0.999844	1.09227
RNAseq	Whole Blood	Day 7	gene151306 (GPBAR1)	0.0699008	5.0392	1.09461	0.274806	0.999844	1.09206
RNAseq	Whole Blood	Day 7	gene55191 (NADSYN1)	0.0262501	6.57321	1.09451	0.274837	0.999844	1.09199
RNAseq	Whole Blood	Day 7	gene27248 (ERLEC1)	0.035331	4.89876	1.09438	0.274885	0.999844	1.09188
RNAseq	Whole Blood	Day 7	gene94274 (PPP1R14A)	-0.0923184	1.83693	-1.09401	0.275061	0.999844	-1.09148
RNAseq	Whole Blood	Day 7	gene3904 (LAIR2)	0.119493	0.84123	1.09393	0.27509	0.999844	1.09142
RNAseq	Whole Blood	Day 7	gene55529 (PIP4P2)	0.0348451	5.50454	1.09372	0.275191	0.999844	1.09119
RNAseq	Whole Blood	Day 7	gene720 (C4A)	0.154015	0.162592	1.09367	0.275218	0.999844	1.09112
RNAseq	Whole Blood	Day 7	gene2619 (GAS1)	0.188665	-0.375352	1.09332	0.275384	0.999844	1.09075
RNAseq	Whole Blood	Day 7	gene50624 (CUZD1)	-0.124285	0.562241	-1.09317	0.275427	0.999844	-1.09065
RNAseq	Whole Blood	Day 7	gene6241 (RRM2)	0.131946	2.21952	1.09277	0.275592	0.999844	1.09028
RNAseq	Whole Blood	Day 7	gene51274 (KLF3)	-0.0276511	7.81298	-1.09244	0.275757	0.999844	-1.0899
RNAseq	Whole Blood	Day 7	gene23351 (KHNYN)	0.0198073	7.48569	1.09232	0.275805	0.999844	1.08979
RNAseq	Whole Blood	Day 7	gene399844 (LINC01002)	0.0687648	5.07701	1.0918	0.276028	0.999844	1.08929
RNAseq	Whole Blood	Day 7	gene9828 (ARHGEF17)	0.114679	0.949247	1.09159	0.276119	0.999844	1.08908
RNAseq	Whole Blood	Day 7	gene5664 (PSEN2)	0.0658551	2.80168	1.09149	0.276158	0.999844	1.08899
RNAseq	Whole Blood	Day 7	gene349075 (ZNF713)	0.105868	1.04445	1.09139	0.276209	0.999844	1.08887
RNAseq	Whole Blood	Day 7	gene5050 (PAFAH1B3)	0.0634816	3.11246	1.09131	0.276229	0.999844	1.08883
RNAseq	Whole Blood	Day 7	gene6528 (SLC5A5)	-0.11534	0.892656	-1.0912	0.276286	0.999844	-1.0887
RNAseq	Whole Blood	Day 7	gene6924 (ELOA)	0.0302682	5.88641	1.09092	0.276412	0.999844	1.08841
RNAseq	Whole Blood	Day 7	gene80832 (APOL4)	-0.257419	0.697042	-1.09082	0.276454	0.999844	-1.08832
RNAseq	Whole Blood	Day 7	gene4860 (PNP)	0.0330191	6.1443	1.09062	0.276549	0.999844	1.08811
RNAseq	Whole Blood	Day 7	gene220930 (ZEB1-AS1)	-0.0943351	1.69147	-1.09033	0.276672	0.999844	-1.08782
RNAseq	Whole Blood	Day 7	gene89853 (MVB12B)	0.0430133	4.40685	1.09016	0.276748	0.999844	1.08765
RNAseq	Whole Blood	Day 7	gene6150 (MRPL23)	0.0408491	4.67733	1.09007	0.276786	0.999844	1.08757
RNAseq	Whole Blood	Day 7	gene57493 (HEG1)	0.04811	5.53339	1.08994	0.276848	0.999844	1.08743
RNAseq	Whole Blood	Day 7	gene2745 (GLRX)	0.0411978	6.21593	1.08976	0.276923	0.999844	1.08726
RNAseq	Whole Blood	Day 7	gene64374 (SIL1)	0.0506106	4.04085	1.08935	0.277096	0.999844	1.08687
RNAseq	Whole Blood	Day 7	gene9253 (NUMBL)	0.0535246	3.40908	1.08936	0.277104	0.999844	1.08685
RNAseq	Whole Blood	Day 7	gene11253 (MAN1B1)	0.0282295	6.08611	1.089	0.277255	0.999844	1.08651
RNAseq	Whole Blood	Day 7	gene55858 (TMEM165)	0.0386649	5.48726	1.08869	0.277394	0.999844	1.08619
RNAseq	Whole Blood	Day 7	gene220729 (LOC220729)	0.057252	3.7112	1.08859	0.277436	0.999844	1.0861
RNAseq	Whole Blood	Day 7	gene7019 (TFAM)	-0.038774	5.02456	-1.08856	0.277445	0.999844	-1.08608
RNAseq	Whole Blood	Day 7	gene80305 (TRABD)	0.0317269	7.32306	1.08846	0.277492	0.999844	1.08597
RNAseq	Whole Blood	Day 7	gene8329 (H2AC13)	-0.205333	-0.596082	-1.08819	0.277624	0.999844	-1.08567
RNAseq	Whole Blood	Day 7	gene101928948 (LOC101928948)	0.27337	-1.66001	1.088	0.277689	0.999844	1.08552
RNAseq	Whole Blood	Day 7	gene9276 (COPB2)	0.0228353	6.90641	1.08757	0.277897	0.999844	1.08506
RNAseq	Whole Blood	Day 7	gene645367 (GGT8P)	0.273929	-1.72777	1.08706	0.2781	0.999844	1.0846
RNAseq	Whole Blood	Day 7	gene81566 (CSRNP2)	0.0349877	4.65193	1.08683	0.278211	0.999844	1.08435
RNAseq	Whole Blood	Day 7	gene6541 (SLC7A1)	0.0381791	5.27784	1.08644	0.278389	0.999844	1.08394
RNAseq	Whole Blood	Day 7	gene100652846 (CACNA1C-AS1)	-0.0931827	1.3671	-1.08559	0.27875	0.999844	-1.08313
RNAseq	Whole Blood	Day 7	gene284996 (RNF149)	-0.0349011	8.72464	-1.08559	0.278756	0.999844	-1.08312
RNAseq	Whole Blood	Day 7	gene5698 (PSMB9)	-0.0533846	7.40289	-1.0856	0.278757	0.999844	-1.08312
RNAseq	Whole Blood	Day 7	gene147015 (DHRS13)	-0.0656968	4.9944	-1.08457	0.279207	0.999844	-1.0821
RNAseq	Whole Blood	Day 7	gene3003 (GZMK)	-0.0489925	5.35184	-1.08454	0.279225	0.999844	-1.08206
RNAseq	Whole Blood	Day 7	gene115024 (NT5C3B)	0.0468702	3.41601	1.08411	0.279419	0.999844	1.08163
RNAseq	Whole Blood	Day 7	gene79618 (HMBOX1)	0.0389212	6.96344	1.08403	0.279446	0.999844	1.08156
RNAseq	Whole Blood	Day 7	gene83440 (ADPGK)	0.0268248	6.83328	1.08398	0.279476	0.999844	1.0815
RNAseq	Whole Blood	Day 7	gene100137049 (PLA2G4B)	0.0458114	5.32139	1.0839	0.279513	0.999844	1.08141
RNAseq	Whole Blood	Day 7	gene87 (ACTN1)	-0.0259556	9.1144	-1.08333	0.279763	0.999844	-1.08085
RNAseq	Whole Blood	Day 7	gene342945 (ZSCAN22)	0.0618658	2.82627	1.08329	0.279767	0.999844	1.08084
RNAseq	Whole Blood	Day 7	gene100847070 (MIR5196)	-0.0762658	2.69108	-1.08289	0.27996	0.999844	-1.08041
RNAseq	Whole Blood	Day 7	gene9793 (CKAP5)	0.0316103	6.0689	1.08284	0.279978	0.999844	1.08037
RNAseq	Whole Blood	Day 7	gene2145 (EZH1)	0.0297405	7.09846	1.08283	0.279985	0.999844	1.08035
RNAseq	Whole Blood	Day 7	gene58512 (DLGAP3)	0.100142	1.39551	1.08254	0.280083	0.999844	1.08013
RNAseq	Whole Blood	Day 7	gene51092 (SIDT2)	0.0404637	6.73321	1.08227	0.280235	0.999844	1.07979
RNAseq	Whole Blood	Day 7	gene57727 (NCOA5)	0.0256638	6.03247	1.08222	0.280241	0.999844	1.07978
RNAseq	Whole Blood	Day 7	gene8409 (UXT)	0.0417204	4.83502	1.08177	0.280454	0.999844	1.0793
RNAseq	Whole Blood	Day 7	gene6500 (SKP1)	0.0283951	7.00856	1.08162	0.280519	0.999844	1.07915
RNAseq	Whole Blood	Day 7	gene83605 (CCM2)	0.0255034	7.36513	1.0814	0.280612	0.999844	1.07895
RNAseq	Whole Blood	Day 7	gene285512 (FAM13A-AS1)	0.0524149	5.25312	1.08133	0.280642	0.999844	1.07888
RNAseq	Whole Blood	Day 7	gene4646 (MYO6)	-0.0813741	2.28654	-1.08069	0.280934	0.999844	-1.07822
RNAseq	Whole Blood	Day 7	gene170960 (ZNF721)	-0.0308994	5.41399	-1.0806	0.280972	0.999844	-1.07814
RNAseq	Whole Blood	Day 7	gene55230 (USP40)	-0.0423054	4.23937	-1.08041	0.281053	0.999844	-1.07796
RNAseq	Whole Blood	Day 7	gene54884 (RETSAT)	0.0319808	4.95826	1.08033	0.281099	0.999844	1.07785
RNAseq	Whole Blood	Day 7	gene100529257 (SYNJ2BP-COX16)	-0.0475713	3.96021	-1.08021	0.281142	0.999844	-1.07776
RNAseq	Whole Blood	Day 7	gene3987 (LIMS1)	-0.040755	6.71182	-1.08015	0.281191	0.999844	-1.07765
RNAseq	Whole Blood	Day 7	gene79025 (FNDC11)	-0.168933	0.000272421	-1.0801	0.281196	0.999844	-1.07764
RNAseq	Whole Blood	Day 7	gene54816 (ZNF280D)	-0.0480913	4.1584	-1.07989	0.281265	0.999844	-1.07748
RNAseq	Whole Blood	Day 7	gene4043 (LRPAP1)	0.0247729	7.15253	1.07977	0.281344	0.999844	1.07731
RNAseq	Whole Blood	Day 7	gene65108 (MARCKSL1)	-0.0364679	6.23259	-1.07938	0.281514	0.999844	-1.07692
RNAseq	Whole Blood	Day 7	gene91544 (UBXN11)	0.0444737	6.39989	1.07927	0.28157	0.999844	1.0768
RNAseq	Whole Blood	Day 7	gene101928794 (MAST4-AS1)	-0.213723	-0.880851	-1.07914	0.281623	0.999844	-1.07668
RNAseq	Whole Blood	Day 7	gene6050 (RNH1)	0.0406257	6.87958	1.07853	0.281897	0.999844	1.07607
RNAseq	Whole Blood	Day 7	gene199786 (NIBAN3)	-0.0561221	5.82971	-1.07849	0.281912	0.999844	-1.07603
RNAseq	Whole Blood	Day 7	gene100874043 (TPRG1-AS1)	0.268293	-1.01724	1.07839	0.281955	0.999844	1.07594
RNAseq	Whole Blood	Day 7	gene5790 (PTPRCAP)	0.0393939	7.97155	1.07833	0.281978	0.999844	1.07589
RNAseq	Whole Blood	Day 7	gene100130890 (TSTD3)	-0.139569	-0.03543	-1.07818	0.282058	0.999844	-1.07571
RNAseq	Whole Blood	Day 7	gene9993 (DGCR2)	-0.0184624	7.82047	-1.07792	0.282161	0.999844	-1.07548
RNAseq	Whole Blood	Day 7	gene3568 (IL5RA)	0.0986169	4.12166	1.07763	0.282297	0.999844	1.07517
RNAseq	Whole Blood	Day 7	gene55048 (VPS37C)	0.0340035	5.59188	1.07743	0.282383	0.999844	1.07498
RNAseq	Whole Blood	Day 7	gene10732 (TCFL5)	0.0419028	4.02655	1.07723	0.28247	0.999844	1.07479
RNAseq	Whole Blood	Day 7	gene55367 (PIDD1)	0.04665	4.68023	1.07682	0.282645	0.999844	1.0744
RNAseq	Whole Blood	Day 7	gene3537 (IGLC1)	-0.174755	5.76464	-1.07681	0.282662	0.999844	-1.07436
RNAseq	Whole Blood	Day 7	gene9249 (DHRS3)	-0.0433423	4.68609	-1.07637	0.282871	0.999844	-1.07389
RNAseq	Whole Blood	Day 7	gene4576 (TRNT)	0.0885036	2.70891	1.07603	0.283005	0.999844	1.07359
RNAseq	Whole Blood	Day 7	gene101060389 (TBC1D3D)	-0.237329	-2.96699	-1.07551	0.283225	0.999844	-1.0731
RNAseq	Whole Blood	Day 7	gene51258 (MRPL51)	0.0312656	5.10775	1.0753	0.283337	0.999844	1.07285
RNAseq	Whole Blood	Day 7	gene4907 (NT5E)	0.0499898	3.89332	1.07488	0.283522	0.999844	1.07244
RNAseq	Whole Blood	Day 7	gene968 (CD68)	0.0479053	8.80395	1.07486	0.28354	0.999844	1.0724
RNAseq	Whole Blood	Day 7	gene197259 (MLKL)	0.039471	6.52376	1.0741	0.283864	0.999844	1.07168
RNAseq	Whole Blood	Day 7	gene101929355 (CFAP97D2)	0.139326	0.179371	1.07346	0.28416	0.999844	1.07102
RNAseq	Whole Blood	Day 7	gene126326 (GIPC3)	-0.0674628	2.48564	-1.07305	0.284364	0.999844	-1.07057
RNAseq	Whole Blood	Day 7	gene5445 (PON2)	0.066374	2.40869	1.073	0.284365	0.999844	1.07056
RNAseq	Whole Blood	Day 7	gene1491 (CTH)	-0.146628	-0.0914496	-1.07285	0.284436	0.999844	-1.07041
RNAseq	Whole Blood	Day 7	gene9489 (PGS1)	-0.0364035	6.29382	-1.07265	0.284515	0.999844	-1.07023
RNAseq	Whole Blood	Day 7	gene6310 (ATXN1)	-0.0322929	6.45534	-1.07248	0.284587	0.999844	-1.07007
RNAseq	Whole Blood	Day 7	gene304 (ANXA2P2)	0.0966983	2.30711	1.07241	0.284645	0.999844	1.06994
RNAseq	Whole Blood	Day 7	gene403341 (ZBTB34)	-0.0326809	6.20974	-1.07234	0.284647	0.999844	-1.06994
RNAseq	Whole Blood	Day 7	gene8243 (SMC1A)	0.0316232	7.60136	1.07234	0.284647	0.999844	1.06994
RNAseq	Whole Blood	Day 7	gene57521 (RPTOR)	-0.0318299	5.96726	-1.07226	0.284695	0.999844	-1.06983
RNAseq	Whole Blood	Day 7	gene57217 (TTC7A)	0.0373873	6.9673	1.07208	0.284782	0.999844	1.06964
RNAseq	Whole Blood	Day 7	gene65003 (MRPL11)	0.0434858	4.26932	1.07195	0.284812	0.999844	1.06957
RNAseq	Whole Blood	Day 7	gene23349 (PHF24)	0.14937	0.852454	1.07164	0.284976	0.999844	1.06921
RNAseq	Whole Blood	Day 7	gene54521 (WDR44)	0.0327607	4.94708	1.07148	0.285044	0.999844	1.06906
RNAseq	Whole Blood	Day 7	gene7298 (TYMS)	0.119857	1.63901	1.07127	0.28512	0.999844	1.06889
RNAseq	Whole Blood	Day 7	gene64895 (PAPOLG)	-0.0313454	5.41272	-1.07116	0.28517	0.999844	-1.06878
RNAseq	Whole Blood	Day 7	gene746 (TMEM258)	-0.0457682	4.44012	-1.07107	0.285226	0.999844	-1.06865
RNAseq	Whole Blood	Day 7	gene6296 (ACSM3)	-0.0711078	2.19709	-1.07075	0.285369	0.999844	-1.06833
RNAseq	Whole Blood	Day 7	gene117581 (TWIST2)	0.297494	-2.55411	1.07057	0.285435	0.999844	1.06819
RNAseq	Whole Blood	Day 7	gene8455 (ATRN)	0.03578	5.67706	1.07061	0.285437	0.999844	1.06818
RNAseq	Whole Blood	Day 7	gene81627 (TRMT1L)	-0.0342295	4.88233	-1.07001	0.285705	0.999844	-1.06759
RNAseq	Whole Blood	Day 7	gene1268 (CNR1)	-0.143914	0.113655	-1.06984	0.285781	0.999844	-1.06742
RNAseq	Whole Blood	Day 7	gene5836 (PYGL)	-0.0397652	8.32037	-1.06963	0.285877	0.999844	-1.06721
RNAseq	Whole Blood	Day 7	gene401431 (ATP6V0E2-AS1)	-0.0873524	1.6542	-1.06958	0.285899	0.999844	-1.06716
RNAseq	Whole Blood	Day 7	gene55668 (GPATCH2L)	0.0266164	6.33111	1.06948	0.285933	0.999844	1.06708
RNAseq	Whole Blood	Day 7	gene84248 (FYTTD1)	0.0320475	5.77528	1.06923	0.286045	0.999844	1.06684
RNAseq	Whole Blood	Day 7	gene3636 (INPPL1)	0.0264146	7.58124	1.06921	0.286072	0.999844	1.06678
RNAseq	Whole Blood	Day 7	gene28660 (TRAV23DV6)	-0.076828	2.06492	-1.06926	0.286082	0.999844	-1.06676
RNAseq	Whole Blood	Day 7	gene84293 (PRXL2A)	0.0704271	2.21135	1.06908	0.286137	0.999844	1.06663
RNAseq	Whole Blood	Day 7	gene84640 (USP38)	-0.0304195	5.3378	-1.0688	0.286242	0.999844	-1.0664
RNAseq	Whole Blood	Day 7	gene8914 (TIMELESS)	0.0490314	3.94605	1.0687	0.286296	0.999844	1.06628
RNAseq	Whole Blood	Day 7	gene23164 (MPRIP)	0.0260025	7.81864	1.06845	0.2864	0.999844	1.06605
RNAseq	Whole Blood	Day 7	gene7320 (UBE2B)	-0.0554012	6.44414	-1.06822	0.286512	0.999844	-1.0658
RNAseq	Whole Blood	Day 7	gene10235 (RASGRP2)	0.0268736	8.6326	1.06809	0.28657	0.999844	1.06568
RNAseq	Whole Blood	Day 7	gene10634 (GAS2L1)	-0.0575475	4.95607	-1.0681	0.286575	0.999844	-1.06567
RNAseq	Whole Blood	Day 7	gene201266 (SLC39A11)	0.0415316	4.5194	1.06799	0.286607	0.999844	1.06559
RNAseq	Whole Blood	Day 7	gene25897 (RNF19A)	-0.0291228	6.06804	-1.06735	0.286897	0.999844	-1.06495
RNAseq	Whole Blood	Day 7	gene83985 (SPNS1)	0.0345496	5.9281	1.06727	0.286938	0.999844	1.06486
RNAseq	Whole Blood	Day 7	gene8493 (PPM1D)	0.0367559	4.87376	1.06721	0.286958	0.999844	1.06482
RNAseq	Whole Blood	Day 7	gene54853 (WDR55)	0.0260318	5.7427	1.06681	0.287193	0.999844	1.0643
RNAseq	Whole Blood	Day 7	gene284415 (VSTM1)	0.0714411	3.4801	1.06657	0.287255	0.999844	1.06416
RNAseq	Whole Blood	Day 7	gene4482 (MSRA)	-0.0395781	4.20036	-1.06574	0.287612	0.999844	-1.06337
RNAseq	Whole Blood	Day 7	gene54509 (RHOF)	0.0272686	6.79013	1.06565	0.287668	0.999844	1.06325
RNAseq	Whole Blood	Day 7	gene100499405 (LINC00987)	-0.0894023	1.95743	-1.06542	0.287781	0.999844	-1.063
RNAseq	Whole Blood	Day 7	gene10288 (LILRB2)	0.0315244	7.62662	1.06446	0.288202	0.999844	1.06207
RNAseq	Whole Blood	Day 7	gene79139 (DERL1)	0.0268998	6.13835	1.06422	0.288304	0.999844	1.06185
RNAseq	Whole Blood	Day 7	gene25911 (DPCD)	0.099284	1.83485	1.064	0.288419	0.999844	1.0616
RNAseq	Whole Blood	Day 7	gene10527 (IPO7)	0.0315443	6.28514	1.06393	0.288441	0.999844	1.06155
RNAseq	Whole Blood	Day 7	gene123355 (LRRC28)	0.0533078	3.10692	1.06385	0.288465	0.999844	1.06149
RNAseq	Whole Blood	Day 7	gene1284 (COL4A2)	-0.233293	-1.64226	-1.06371	0.288543	0.999844	-1.06132
RNAseq	Whole Blood	Day 7	gene1690 (COCH)	0.0978987	1.23118	1.06363	0.288576	0.999844	1.06125
RNAseq	Whole Blood	Day 7	gene128272 (ARHGEF19)	0.0575658	3.03237	1.06362	0.28858	0.999844	1.06124
RNAseq	Whole Blood	Day 7	gene100271849 (MEF2B)	0.0442647	4.12105	1.06356	0.288604	0.999844	1.06119
RNAseq	Whole Blood	Day 7	gene1650 (DDOST)	0.02786	7.33044	1.0633	0.288725	0.999844	1.06092
RNAseq	Whole Blood	Day 7	gene102465537 (MIR6891)	0.0591063	3.95217	1.06326	0.288745	0.999844	1.06088
RNAseq	Whole Blood	Day 7	gene124783 (SPATA32)	-0.250544	-1.60122	-1.0632	0.288763	0.999844	-1.06084
RNAseq	Whole Blood	Day 7	gene387893 (KMT5A)	0.0375573	4.84064	1.0631	0.288817	0.999844	1.06072
RNAseq	Whole Blood	Day 7	gene11142 (PKIG)	-0.0587531	3.22468	-1.06285	0.288932	0.999844	-1.06047
RNAseq	Whole Blood	Day 7	gene90835 (CCDC189)	0.0745445	2.34455	1.06271	0.288985	0.999844	1.06035
RNAseq	Whole Blood	Day 7	gene440926 (H3P6)	-0.0550681	6.67117	-1.06264	0.289024	0.999844	-1.06026
RNAseq	Whole Blood	Day 7	gene10768 (AHCYL1)	0.021063	6.59081	1.06217	0.289239	0.999844	1.05979
RNAseq	Whole Blood	Day 7	gene30812 (SOX8)	-0.0915268	1.44457	-1.06131	0.289634	0.999844	-1.05892
RNAseq	Whole Blood	Day 7	gene353116 (RILPL1)	0.0680578	2.9809	1.06034	0.29006	0.999844	1.05799
RNAseq	Whole Blood	Day 7	gene7504 (XK)	-0.0897733	3.68263	-1.05965	0.290402	0.999844	-1.05724
RNAseq	Whole Blood	Day 7	gene7016 (TESK1)	0.0344345	5.40536	1.05923	0.290562	0.999844	1.05689
RNAseq	Whole Blood	Day 7	gene5768 (QSOX1)	0.0294525	6.65071	1.05915	0.290614	0.999844	1.05678
RNAseq	Whole Blood	Day 7	gene1810 (DR1)	-0.0291594	6.11681	-1.05889	0.290729	0.999844	-1.05652
RNAseq	Whole Blood	Day 7	gene11014 (KDELR2)	0.0306063	5.50592	1.05841	0.290952	0.999844	1.05604
RNAseq	Whole Blood	Day 7	gene146850 (PIK3R6)	0.0571047	4.7758	1.05828	0.291005	0.999844	1.05592
RNAseq	Whole Blood	Day 7	gene306 (ANXA3)	-0.0803773	4.87853	-1.05823	0.291031	0.999844	-1.05586
RNAseq	Whole Blood	Day 7	gene80129 (CCDC170)	0.0683204	2.92694	1.05807	0.291098	0.999844	1.05572
RNAseq	Whole Blood	Day 7	gene745 (MYRF)	0.097525	1.02302	1.05801	0.291127	0.999844	1.05565
RNAseq	Whole Blood	Day 7	gene9931 (HELZ)	-0.0308413	6.98813	-1.05759	0.291324	0.999844	-1.05522
RNAseq	Whole Blood	Day 7	gene101927153 (LINC02207)	-0.107067	1.01701	-1.05758	0.291325	0.999844	-1.05522
RNAseq	Whole Blood	Day 7	gene4820 (NKTR)	0.0426002	7.79895	1.05754	0.291335	0.999844	1.0552
RNAseq	Whole Blood	Day 7	gene80119 (PIF1)	0.132353	0.253805	1.05715	0.291505	0.999844	1.05483
RNAseq	Whole Blood	Day 7	gene84376 (HOOK3)	-0.0343072	6.21406	-1.05681	0.291691	0.999844	-1.05442
RNAseq	Whole Blood	Day 7	gene10072 (DPP3)	0.0364969	4.82205	1.05656	0.29178	0.999844	1.05422
RNAseq	Whole Blood	Day 7	gene84288 (EFCAB2)	0.0858247	2.26554	1.05643	0.29184	0.999844	1.05409
RNAseq	Whole Blood	Day 7	gene28784 (IGLV4-69)	0.257478	1.65724	1.05635	0.291883	0.999844	1.054
RNAseq	Whole Blood	Day 7	gene3956 (LGALS1)	0.0462254	6.73116	1.05632	0.291899	0.999844	1.05397
RNAseq	Whole Blood	Day 7	gene79629 (OCEL1)	0.0440121	4.31008	1.05625	0.291946	0.999844	1.05386
RNAseq	Whole Blood	Day 7	gene8731 (RNMT)	0.028308	5.74412	1.05508	0.292453	0.999844	1.05276
RNAseq	Whole Blood	Day 7	gene6776 (STAT5A)	-0.0254192	7.93632	-1.0547	0.292626	0.999844	-1.05238
RNAseq	Whole Blood	Day 7	gene101927851 (LOC101927851)	-0.0892917	1.86123	-1.05374	0.293067	0.999844	-1.05142
RNAseq	Whole Blood	Day 7	gene10602 (CDC42EP3)	0.050312	7.61124	1.05333	0.293267	0.999844	1.05098
RNAseq	Whole Blood	Day 7	gene84310 (C7orf50)	-0.0582873	5.01533	-1.05278	0.29351	0.999844	-1.05045
RNAseq	Whole Blood	Day 7	gene100128905 (LINC01960)	-0.268404	-1.6933	-1.05267	0.293555	0.999844	-1.05035
RNAseq	Whole Blood	Day 7	gene102 (ADAM10)	-0.0216162	7.68571	-1.0526	0.293613	0.999844	-1.05023
RNAseq	Whole Blood	Day 7	gene1230 (CCR1)	-0.0433266	7.2948	-1.0524	0.293689	0.999844	-1.05006
RNAseq	Whole Blood	Day 7	gene652968 (CASTOR1)	0.0615339	2.87955	1.05203	0.293847	0.999844	1.04972
RNAseq	Whole Blood	Day 7	gene9905 (SGSM2)	0.0348674	6.59781	1.05143	0.294127	0.999844	1.04911
RNAseq	Whole Blood	Day 7	gene6375 (XCL1)	-0.086037	1.62032	-1.0511	0.294285	0.999844	-1.04877
RNAseq	Whole Blood	Day 7	gene25833 (POU2F3)	-0.258661	-3.62583	-1.05103	0.294294	0.999844	-1.04875
RNAseq	Whole Blood	Day 7	gene11118 (BTN3A2)	0.0301823	8.29776	1.05108	0.294294	0.999844	1.04875
RNAseq	Whole Blood	Day 7	gene27352 (SGSM3)	0.0317913	6.32116	1.05086	0.294393	0.999844	1.04853
RNAseq	Whole Blood	Day 7	gene132321 (C4orf33)	0.0549875	3.29336	1.05011	0.294732	0.999844	1.0478
RNAseq	Whole Blood	Day 7	gene51422 (PRKAG2)	-0.0247798	5.91891	-1.0497	0.294924	0.999844	-1.04738
RNAseq	Whole Blood	Day 7	gene602 (BCL3)	-0.0479366	6.99467	-1.0491	0.295195	0.999844	-1.04679
RNAseq	Whole Blood	Day 7	gene81689 (ISCA1)	-0.0467584	4.82727	-1.04897	0.295266	0.999844	-1.04664
RNAseq	Whole Blood	Day 7	gene440498 (HSBP1L1)	-0.0702114	2.25682	-1.04866	0.295398	0.999844	-1.04635
RNAseq	Whole Blood	Day 7	gene81567 (TXNDC5)	0.119959	6.42082	1.04819	0.295616	0.999844	1.04588
RNAseq	Whole Blood	Day 7	gene57835 (SLC4A5)	-0.0580045	3.15677	-1.04817	0.295619	0.999844	-1.04588
RNAseq	Whole Blood	Day 7	gene3313 (HSPA9)	0.0260603	7.22311	1.04776	0.295803	0.999844	1.04548
RNAseq	Whole Blood	Day 7	gene23212 (RRS1)	0.0446252	4.6935	1.04755	0.295886	0.999844	1.0453
RNAseq	Whole Blood	Day 7	gene55723 (ASF1B)	0.0557869	4.39032	1.04719	0.296069	0.999844	1.0449
RNAseq	Whole Blood	Day 7	gene3320 (HSP90AA1)	0.0463544	9.01099	1.04703	0.296139	0.999844	1.04475
RNAseq	Whole Blood	Day 7	gene2976 (GTF3C2)	-0.0250557	6.16467	-1.04683	0.296237	0.999844	-1.04454
RNAseq	Whole Blood	Day 7	gene10019 (SH2B3)	0.0305421	7.93073	1.04665	0.296343	0.999844	1.04431
RNAseq	Whole Blood	Day 7	gene342510 (CD300E)	0.0605297	7.81227	1.04652	0.29639	0.999844	1.04421
RNAseq	Whole Blood	Day 7	gene55572 (FOXRED1)	0.0400849	4.45145	1.0458	0.296725	0.999844	1.04348
RNAseq	Whole Blood	Day 7	gene6118 (RPA2)	0.0270822	6.19905	1.04567	0.29678	0.999844	1.04336
RNAseq	Whole Blood	Day 7	gene84958 (SYTL1)	0.0333364	7.38975	1.04534	0.29693	0.999844	1.04304
RNAseq	Whole Blood	Day 7	gene137682 (NDUFAF6)	-0.0557718	2.70031	-1.04525	0.296965	0.999844	-1.04296
RNAseq	Whole Blood	Day 7	gene165679 (SPTSSB)	-0.124729	0.877277	-1.04526	0.296971	0.999844	-1.04295
RNAseq	Whole Blood	Day 7	gene1723 (DHODH)	0.0616198	2.75686	1.04522	0.296976	0.999844	1.04294
RNAseq	Whole Blood	Day 7	gene1282 (COL4A1)	-0.264958	-1.5211	-1.0452	0.296978	0.999844	-1.04293
RNAseq	Whole Blood	Day 7	gene89848 (FCHSD1)	0.0311625	6.66778	1.04459	0.297273	0.999844	1.0423
RNAseq	Whole Blood	Day 7	gene256364 (EML3)	0.0253044	7.14731	1.04424	0.297446	0.999844	1.04193
RNAseq	Whole Blood	Day 7	gene59271 (EVA1C)	0.0615647	2.70992	1.04346	0.297828	0.999844	1.0411
RNAseq	Whole Blood	Day 7	gene23135 (KDM6B)	-0.0302445	9.44508	-1.0432	0.297916	0.999844	-1.04091
RNAseq	Whole Blood	Day 7	gene7544 (ZFY)	-0.236887	-0.130266	-1.04281	0.298028	0.999844	-1.04067
RNAseq	Whole Blood	Day 7	gene9560 (CCL4L2)	0.112384	1.14865	1.04295	0.298041	0.999844	1.04064
RNAseq	Whole Blood	Day 7	gene118813 (ZFYVE27)	0.029596	5.90174	1.04295	0.298042	0.999844	1.04064
RNAseq	Whole Blood	Day 7	gene654 (BMP6)	0.0600757	4.06766	1.04282	0.298106	0.999844	1.0405
RNAseq	Whole Blood	Day 7	gene643008 (SMIM5)	0.0746065	3.25423	1.04279	0.298124	0.999844	1.04046
RNAseq	Whole Blood	Day 7	gene2859 (GPR35)	0.0525747	3.69434	1.04271	0.298151	0.999844	1.04041
RNAseq	Whole Blood	Day 7	gene55287 (TMEM40)	0.0685534	3.48822	1.04261	0.298194	0.999844	1.04031
RNAseq	Whole Blood	Day 7	gene10531 (PITRM1)	0.0253103	5.80239	1.04183	0.298555	0.999844	1.03954
RNAseq	Whole Blood	Day 7	gene7372 (UMPS)	-0.0354207	4.21308	-1.04178	0.298565	0.999844	-1.03952
RNAseq	Whole Blood	Day 7	gene22800 (RRAS2)	-0.04866	3.59037	-1.04173	0.298594	0.999844	-1.03945
RNAseq	Whole Blood	Day 7	gene221472 (FGD2)	0.0542712	7.19156	1.0416	0.298654	0.999844	1.03932
RNAseq	Whole Blood	Day 7	gene8428 (STK24)	-0.0182717	7.52749	-1.04134	0.298782	0.999844	-1.03905
RNAseq	Whole Blood	Day 7	gene55027 (HEATR3)	0.046111	4.24759	1.04102	0.298928	0.999844	1.03874
RNAseq	Whole Blood	Day 7	gene6164 (RPL34)	0.0467079	8.08434	1.04043	0.299203	0.999844	1.03814
RNAseq	Whole Blood	Day 7	gene6855 (SYP)	0.122911	0.324995	1.03974	0.299522	0.999844	1.03746
RNAseq	Whole Blood	Day 7	gene284 (ANGPT1)	0.103818	1.77168	1.03959	0.299593	0.999844	1.03731
RNAseq	Whole Blood	Day 7	gene91624 (NEXN)	-0.0789191	3.98266	-1.03923	0.299752	0.999844	-1.03697
RNAseq	Whole Blood	Day 7	gene23294 (ANKS1A)	0.0330301	5.66714	1.03908	0.299845	0.999844	1.03677
RNAseq	Whole Blood	Day 7	gene9841 (ZBTB24)	-0.0339609	4.88904	-1.03893	0.299882	0.999844	-1.03669
RNAseq	Whole Blood	Day 7	gene10529 (NEBL)	-0.131864	-0.332851	-1.03886	0.299925	0.999844	-1.0366
RNAseq	Whole Blood	Day 7	gene84179 (SLC49A3)	0.0600988	4.01773	1.03868	0.300015	0.999844	1.0364
RNAseq	Whole Blood	Day 7	gene222389 (BEND7)	0.104752	1.272	1.03866	0.300018	0.999844	1.03639
RNAseq	Whole Blood	Day 7	gene27 (ABL2)	-0.0304675	4.97161	-1.03847	0.300102	0.999844	-1.03621
RNAseq	Whole Blood	Day 7	gene3921 (RPSA)	0.0389166	9.42087	1.03841	0.300134	0.999844	1.03615
RNAseq	Whole Blood	Day 7	gene10570 (DPYSL4)	-0.128847	0.397808	-1.03824	0.300221	0.999844	-1.03596
RNAseq	Whole Blood	Day 7	gene65983 (GRAMD2B)	-0.0778491	1.88297	-1.03809	0.300286	0.999844	-1.03582
RNAseq	Whole Blood	Day 7	gene10055 (SAE1)	-0.028544	5.88675	-1.03808	0.300291	0.999844	-1.03581
RNAseq	Whole Blood	Day 7	gene53834 (FGFRL1)	0.0505497	4.28693	1.0378	0.300421	0.999844	1.03553
RNAseq	Whole Blood	Day 7	gene89797 (NAV2)	0.159876	-0.259245	1.03716	0.300708	0.999844	1.03492
RNAseq	Whole Blood	Day 7	gene29889 (GNL2)	0.0298374	5.32548	1.03689	0.300835	0.999844	1.03464
RNAseq	Whole Blood	Day 7	gene554223 (NA)	-0.122912	-2.29983	-1.03665	0.30095	0.999844	-1.0344
RNAseq	Whole Blood	Day 7	gene6348 (CCL3)	-0.149697	0.179241	-1.03622	0.301148	0.999844	-1.03398
RNAseq	Whole Blood	Day 7	gene6793 (STK10)	-0.0148393	9.60881	-1.03613	0.301202	0.999844	-1.03386
RNAseq	Whole Blood	Day 7	gene10985 (GCN1)	0.026688	7.26962	1.03586	0.301301	0.999844	1.03365
RNAseq	Whole Blood	Day 7	gene55220 (KLHDC8A)	-0.166707	-0.153009	-1.03586	0.301329	0.999844	-1.03359
RNAseq	Whole Blood	Day 7	gene10087 (CERT1)	-0.0214662	6.45955	-1.03581	0.301344	0.999844	-1.03356
RNAseq	Whole Blood	Day 7	gene272 (AMPD3)	-0.0398344	6.0413	-1.03499	0.301725	0.999844	-1.03274
RNAseq	Whole Blood	Day 7	gene128077 (LIX1L)	-0.0287187	6.17072	-1.03495	0.301736	0.999844	-1.03272
RNAseq	Whole Blood	Day 7	gene7525 (YES1)	-0.0632745	2.84285	-1.03493	0.301751	0.999844	-1.03269
RNAseq	Whole Blood	Day 7	gene4677 (NARS1)	0.0258408	6.62131	1.0347	0.301859	0.999844	1.03246
RNAseq	Whole Blood	Day 7	gene9177 (HTR3B)	-0.331142	-3.28333	-1.03457	0.301899	0.999844	-1.03237
RNAseq	Whole Blood	Day 7	gene79102 (RNF26)	0.0344415	4.79378	1.03396	0.302204	0.999844	1.03172
RNAseq	Whole Blood	Day 7	gene54951 (COMMD8)	0.0562066	3.47607	1.03392	0.302214	0.999844	1.0317
RNAseq	Whole Blood	Day 7	gene57153 (SLC44A2)	-0.0191906	9.38046	-1.03346	0.302441	0.999844	-1.03121
RNAseq	Whole Blood	Day 7	gene55129 (ANO10)	0.0429329	4.13072	1.03313	0.30259	0.999844	1.0309
RNAseq	Whole Blood	Day 7	gene81890 (QTRT1)	0.0407938	4.27877	1.03294	0.302692	0.999844	1.03068
RNAseq	Whole Blood	Day 7	gene89927 (BMERB1)	-0.166568	-0.526381	-1.03275	0.30275	0.999844	-1.03055
RNAseq	Whole Blood	Day 7	gene7694 (ZNF135)	-0.0865248	1.43046	-1.03236	0.30296	0.999844	-1.03011
RNAseq	Whole Blood	Day 7	gene5861 (RAB1A)	-0.0251347	6.60836	-1.03224	0.303016	0.999844	-1.02999
RNAseq	Whole Blood	Day 7	gene28521 (TRDJ2)	0.110096	1.02266	1.03205	0.303103	0.999844	1.0298
RNAseq	Whole Blood	Day 7	gene6036 (RNASE2)	0.0672394	4.59361	1.03198	0.303136	0.999844	1.02973
RNAseq	Whole Blood	Day 7	gene283742 (FAM98B)	0.0383919	4.15923	1.03157	0.303317	0.999844	1.02935
RNAseq	Whole Blood	Day 7	gene3955 (LFNG)	0.0328889	7.87153	1.03157	0.303325	0.999844	1.02933
RNAseq	Whole Blood	Day 7	gene388272 (C16orf87)	0.0682882	2.14909	1.03144	0.303374	0.999844	1.02922
RNAseq	Whole Blood	Day 7	gene493856 (CISD2)	-0.0579569	3.58426	-1.03124	0.303489	0.999844	-1.02898
RNAseq	Whole Blood	Day 7	gene100526836 (BLOC1S5-TXNDC5)	0.113312	6.45339	1.03122	0.303489	0.999844	1.02898
RNAseq	Whole Blood	Day 7	gene113263 (GLCCI1)	0.0403839	5.04583	1.03083	0.303666	0.999844	1.0286
RNAseq	Whole Blood	Day 7	gene201163 (FLCN)	0.0306272	6.06398	1.03041	0.303866	0.999844	1.02818
RNAseq	Whole Blood	Day 7	gene4681 (NBL1)	-0.07859	1.79504	-1.03001	0.304061	0.999844	-1.02776
RNAseq	Whole Blood	Day 7	gene284443 (ZNF493)	-0.0619798	3.95282	-1.0298	0.304148	0.999844	-1.02758
RNAseq	Whole Blood	Day 7	gene55223 (TRIM62)	-0.031231	4.80487	-1.02947	0.30429	0.999844	-1.02728
RNAseq	Whole Blood	Day 7	gene51523 (CXXC5)	0.0457029	5.08591	1.02851	0.304766	0.999844	1.02627
RNAseq	Whole Blood	Day 7	gene9467 (SH3BP5)	0.0314711	6.96684	1.02846	0.304787	0.999844	1.02622
RNAseq	Whole Blood	Day 7	gene101928489 (LOC101928489)	0.29946	-2.37344	1.02834	0.304819	0.999844	1.02615
RNAseq	Whole Blood	Day 7	gene643699 (GOLGA8N)	-0.146879	-0.127226	-1.02809	0.304964	0.999844	-1.02585
RNAseq	Whole Blood	Day 7	gene8440 (NCK2)	-0.0294251	6.90248	-1.02772	0.305127	0.999844	-1.0255
RNAseq	Whole Blood	Day 7	gene161253 (REM2)	0.0461257	4.88844	1.0277	0.305131	0.999844	1.02549
RNAseq	Whole Blood	Day 7	gene1742 (DLG4)	-0.044369	4.66283	-1.02734	0.305312	0.999844	-1.02511
RNAseq	Whole Blood	Day 7	gene123 (PLIN2)	-0.0481738	5.23222	-1.02728	0.305335	0.999844	-1.02506
RNAseq	Whole Blood	Day 7	gene55630 (SLC39A4)	0.066572	2.4084	1.02726	0.305358	0.999844	1.02501
RNAseq	Whole Blood	Day 7	gene23603 (CORO1C)	0.0268405	7.39522	1.02721	0.305373	0.999844	1.02498
RNAseq	Whole Blood	Day 7	gene146857 (SLFN13)	0.0463049	5.04585	1.02663	0.305634	0.999844	1.02443
RNAseq	Whole Blood	Day 7	gene8120 (AP3B2)	-0.18882	-0.675029	-1.02539	0.306217	0.999844	-1.02319
RNAseq	Whole Blood	Day 7	gene8216 (LZTR1)	0.0318513	5.95263	1.02521	0.306304	0.999844	1.02301
RNAseq	Whole Blood	Day 7	gene84658 (ADGRE3)	-0.0454339	7.43703	-1.02506	0.306371	0.999844	-1.02287
RNAseq	Whole Blood	Day 7	gene3755 (KCNG1)	-0.088894	1.84117	-1.02497	0.306425	0.999844	-1.02275
RNAseq	Whole Blood	Day 7	gene8662 (EIF3B)	0.0257047	7.3054	1.02486	0.306471	0.999844	1.02265
RNAseq	Whole Blood	Day 7	gene4598 (MVK)	-0.0564786	2.73141	-1.0246	0.306583	0.999844	-1.02242
RNAseq	Whole Blood	Day 7	gene154 (ADRB2)	0.0567321	4.61408	1.02442	0.30668	0.999844	1.02221
RNAseq	Whole Blood	Day 7	gene3185 (HNRNPF)	0.022713	8.18544	1.02367	0.307024	0.999844	1.02149
RNAseq	Whole Blood	Day 7	gene4430 (MYO1B)	-0.131521	0.301794	-1.02332	0.307201	0.999844	-1.02111
RNAseq	Whole Blood	Day 7	gene50848 (F11R)	-0.0294379	7.37702	-1.02298	0.307359	0.999844	-1.02078
RNAseq	Whole Blood	Day 7	gene23481 (PES1)	0.0316773	5.57315	1.02293	0.307377	0.999844	1.02074
RNAseq	Whole Blood	Day 7	gene200576 (PIKFYVE)	-0.0271174	6.56465	-1.02288	0.307398	0.999844	-1.0207
RNAseq	Whole Blood	Day 7	gene4094 (MAF)	-0.0448132	5.74469	-1.02262	0.30753	0.999844	-1.02042
RNAseq	Whole Blood	Day 7	gene10475 (TRIM38)	-0.0316308	7.27161	-1.02243	0.307621	0.999844	-1.02023
RNAseq	Whole Blood	Day 7	gene1537 (CYC1)	0.029809	5.46902	1.02198	0.307822	0.999844	1.0198
RNAseq	Whole Blood	Day 7	gene5464 (PPA1)	0.0392908	5.34878	1.02127	0.308168	0.999844	1.01907
RNAseq	Whole Blood	Day 7	gene26147 (PHF19)	0.0275144	5.62163	1.02117	0.308215	0.999844	1.01897
RNAseq	Whole Blood	Day 7	gene3222 (HOXC5)	-0.295864	-3.20218	-1.02063	0.308461	0.999844	-1.01846
RNAseq	Whole Blood	Day 7	gene51272 (BET1L)	0.0229728	6.42015	1.02063	0.308471	0.999844	1.01844
RNAseq	Whole Blood	Day 7	gene283229 (CRACR2B)	0.0770797	2.23535	1.02039	0.308588	0.999844	1.01819
RNAseq	Whole Blood	Day 7	gene121260 (SLC15A4)	-0.0357649	6.6537	-1.02007	0.308736	0.999844	-1.01788
RNAseq	Whole Blood	Day 7	gene51768 (TM7SF3)	0.0299064	5.26417	1.01984	0.308847	0.999844	1.01764
RNAseq	Whole Blood	Day 7	gene166647 (ADGRA3)	-0.0845466	1.59718	-1.01981	0.308861	0.999844	-1.01762
RNAseq	Whole Blood	Day 7	gene8805 (TRIM24)	-0.0280352	5.04101	-1.01937	0.309062	0.999844	-1.01719
RNAseq	Whole Blood	Day 7	gene728392 (LOC728392)	0.0418535	5.9685	1.01936	0.309066	0.999844	1.01718
RNAseq	Whole Blood	Day 7	gene162967 (ZNF320)	0.0411495	3.80458	1.01916	0.309167	0.999844	1.01697
RNAseq	Whole Blood	Day 7	gene79609 (VCPKMT)	-0.0446459	4.27891	-1.01904	0.309228	0.999844	-1.01684
RNAseq	Whole Blood	Day 7	gene100996541 (FAM157C)	0.0662176	4.38408	1.01903	0.309233	0.999844	1.01683
RNAseq	Whole Blood	Day 7	gene6176 (RPLP1)	0.0452069	10.197	1.01887	0.309312	0.999844	1.01667
RNAseq	Whole Blood	Day 7	gene4791 (NFKB2)	-0.0299293	7.53596	-1.01853	0.309462	0.999844	-1.01635
RNAseq	Whole Blood	Day 7	gene7056 (THBD)	-0.0586684	5.52224	-1.01823	0.309615	0.999844	-1.01603
RNAseq	Whole Blood	Day 7	gene5296 (PIK3R2)	0.0373377	5.54622	1.01814	0.309656	0.999844	1.01594
RNAseq	Whole Blood	Day 7	gene7693 (ZNF134)	0.0336627	4.35155	1.01796	0.309727	0.999844	1.01579
RNAseq	Whole Blood	Day 7	gene6510 (SLC1A5)	0.0547338	6.2382	1.018	0.30973	0.999844	1.01579
RNAseq	Whole Blood	Day 7	gene2625 (GATA3)	-0.040605	5.87893	-1.01793	0.309752	0.999844	-1.01574
RNAseq	Whole Blood	Day 7	gene400709 (SIGLEC16)	0.124363	0.968716	1.01774	0.309829	0.999844	1.01558
RNAseq	Whole Blood	Day 7	gene146223 (CMTM4)	-0.0673286	2.80999	-1.01775	0.309846	0.999844	-1.01555
RNAseq	Whole Blood	Day 7	gene10174 (SORBS3)	-0.0337601	5.54711	-1.0177	0.309863	0.999844	-1.01551
RNAseq	Whole Blood	Day 7	gene9625 (AATK)	0.0447111	7.08217	1.01767	0.309871	0.999844	1.01549
RNAseq	Whole Blood	Day 7	gene2817 (GPC1)	0.155643	-0.254828	1.01741	0.309986	0.999844	1.01525
RNAseq	Whole Blood	Day 7	gene59340 (HRH4)	-0.0773615	2.42643	-1.01736	0.310018	0.999844	-1.01518
RNAseq	Whole Blood	Day 7	gene201164 (PLD6)	-0.0565854	2.71652	-1.01732	0.310033	0.999844	-1.01515
RNAseq	Whole Blood	Day 7	gene51547 (SIRT7)	0.0272771	6.50891	1.01715	0.310132	0.999844	1.01494
RNAseq	Whole Blood	Day 7	gene85457 (CIPC)	0.0368054	4.27227	1.0167	0.310332	0.999844	1.01453
RNAseq	Whole Blood	Day 7	gene10154 (PLXNC1)	-0.0345178	8.96841	-1.01663	0.310362	0.999844	-1.01446
RNAseq	Whole Blood	Day 7	gene6683 (SPAST)	-0.0333785	5.00062	-1.01658	0.31039	0.999844	-1.0144
RNAseq	Whole Blood	Day 7	gene7690 (ZNF131)	0.0302678	5.09436	1.0164	0.310485	0.999844	1.01421
RNAseq	Whole Blood	Day 7	gene57623 (ZFAT)	0.0347701	4.47767	1.0164	0.310486	0.999844	1.0142
RNAseq	Whole Blood	Day 7	gene84680 (ACCS)	0.0565473	3.928	1.01619	0.310574	0.999844	1.01402
RNAseq	Whole Blood	Day 7	gene317781 (DDX51)	0.03413	5.15945	1.01618	0.310577	0.999844	1.01401
RNAseq	Whole Blood	Day 7	gene54979 (PLAAT2)	0.279476	-1.54289	1.01603	0.310633	0.999844	1.0139
RNAseq	Whole Blood	Day 7	gene27163 (NAAA)	0.0336303	6.70094	1.01599	0.310668	0.999844	1.01382
RNAseq	Whole Blood	Day 7	gene1267 (CNP)	0.0324383	5.91047	1.01595	0.310693	0.999844	1.01377
RNAseq	Whole Blood	Day 7	gene53 (ACP2)	0.0425388	4.55267	1.01572	0.310797	0.999844	1.01355
RNAseq	Whole Blood	Day 7	gene55364 (IMPACT)	0.0455869	3.94867	1.01567	0.310819	0.999844	1.0135
RNAseq	Whole Blood	Day 7	gene3559 (IL2RA)	-0.0477772	3.99908	-1.01553	0.310885	0.999844	-1.01337
RNAseq	Whole Blood	Day 7	gene11167 (FSTL1)	-0.0809136	2.34197	-1.01519	0.311059	0.999844	-1.013
RNAseq	Whole Blood	Day 7	gene84229 (DRC7)	-0.170326	-0.274487	-1.01514	0.311071	0.999844	-1.01298
RNAseq	Whole Blood	Day 7	gene10952 (SEC61B)	0.0332907	5.31362	1.01485	0.31121	0.999844	1.01269
RNAseq	Whole Blood	Day 7	gene26958 (COPG2)	0.0404792	4.03921	1.01481	0.311235	0.999844	1.01263
RNAseq	Whole Blood	Day 7	gene4828 (NMB)	0.113516	0.475927	1.01473	0.311262	0.999844	1.01258
RNAseq	Whole Blood	Day 7	gene23064 (SETX)	-0.0229403	8.56881	-1.01456	0.311356	0.999844	-1.01238
RNAseq	Whole Blood	Day 7	gene9148 (NEURL1)	0.0813326	3.70124	1.01439	0.311442	0.999844	1.0122
RNAseq	Whole Blood	Day 7	gene9220 (TIAF1)	-0.028335	5.27963	-1.01425	0.311485	0.999844	-1.01211
RNAseq	Whole Blood	Day 7	gene3111 (HLA-DOA)	-0.0670607	2.7539	-1.01405	0.311586	0.999844	-1.0119
RNAseq	Whole Blood	Day 7	gene3398 (ID2)	0.0408308	6.4532	1.01394	0.31164	0.999844	1.01179
RNAseq	Whole Blood	Day 7	gene100500842 (MIR3652)	0.0553624	5.2326	1.01375	0.311722	0.999844	1.01162
RNAseq	Whole Blood	Day 7	gene5208 (PFKFB2)	0.0588185	4.52522	1.01379	0.311728	0.999844	1.0116
RNAseq	Whole Blood	Day 7	gene22797 (TFEC)	0.072106	4.11342	1.01364	0.311774	0.999844	1.01151
RNAseq	Whole Blood	Day 7	gene27069 (GHITM)	0.0206504	7.15023	1.01363	0.311789	0.999844	1.01148
RNAseq	Whole Blood	Day 7	gene7343 (UBTF)	0.0229009	7.8871	1.01276	0.312207	0.999844	1.0106
RNAseq	Whole Blood	Day 7	gene9768 (PCLAF)	0.200246	-0.484432	1.01271	0.312208	0.999844	1.0106
RNAseq	Whole Blood	Day 7	gene51665 (ASB1)	0.0295952	5.39664	1.01246	0.312343	0.999844	1.01032
RNAseq	Whole Blood	Day 7	gene573 (BAG1)	0.0677945	8.58674	1.01238	0.312399	0.999844	1.0102
RNAseq	Whole Blood	Day 7	gene80148 (SLC66A2)	-0.0353669	6.00966	-1.01231	0.312423	0.999844	-1.01015
RNAseq	Whole Blood	Day 7	gene25923 (ATL3)	-0.0326251	5.77041	-1.01221	0.312461	0.999844	-1.01007
RNAseq	Whole Blood	Day 7	gene199 (AIF1)	0.039373	7.71723	1.01218	0.312489	0.999844	1.01001
RNAseq	Whole Blood	Day 7	gene5605 (MAP2K2)	0.0196327	7.42745	1.01211	0.312512	0.999844	1.00997
RNAseq	Whole Blood	Day 7	gene1000 (CDH2)	0.125857	0.770156	1.01201	0.312573	0.999844	1.00984
RNAseq	Whole Blood	Day 7	gene10826 (FAXDC2)	0.0729114	5.75904	1.0107	0.313201	0.999844	1.00853
RNAseq	Whole Blood	Day 7	gene9877 (ZC3H11A)	0.0207413	7.97079	1.00981	0.313602	0.999844	1.00769
RNAseq	Whole Blood	Day 7	gene3136 (HLA-H)	0.0376386	6.84252	1.00964	0.313699	0.999844	1.00749
RNAseq	Whole Blood	Day 7	gene6425 (SFRP5)	0.144329	-0.195638	1.00956	0.313736	0.999844	1.00741
RNAseq	Whole Blood	Day 7	gene257364 (SNX33)	0.0587989	3.16132	1.00956	0.313753	0.999844	1.00738
RNAseq	Whole Blood	Day 7	gene1952 (CELSR2)	0.0518487	3.42854	1.00943	0.313801	0.999844	1.00728
RNAseq	Whole Blood	Day 7	gene6181 (RPLP2)	0.0312125	10.0689	1.00938	0.313827	0.999844	1.00722
RNAseq	Whole Blood	Day 7	gene120 (ADD3)	-0.0232472	7.98604	-1.00935	0.313833	0.999844	-1.00721
RNAseq	Whole Blood	Day 7	gene396 (ARHGDIA)	0.0205394	8.71953	1.00866	0.314163	0.999844	1.00652
RNAseq	Whole Blood	Day 7	gene81603 (TRIM8)	0.0294982	7.72658	1.00851	0.314245	0.999844	1.00636
RNAseq	Whole Blood	Day 7	gene6009 (RHEB)	0.0367179	4.98929	1.0083	0.31432	0.999844	1.0062
RNAseq	Whole Blood	Day 7	gene100507472 (LOC100507472)	-0.160301	-0.168354	-1.00834	0.314333	0.999844	-1.00617
RNAseq	Whole Blood	Day 7	gene5476 (CTSA)	-0.0260587	8.07547	-1.00798	0.314494	0.999844	-1.00584
RNAseq	Whole Blood	Day 7	gene79652 (TMEM204)	-0.0423274	5.46797	-1.0078	0.314578	0.999844	-1.00566
RNAseq	Whole Blood	Day 7	gene112399 (EGLN3)	-0.0924351	1.52256	-1.00779	0.314624	0.999844	-1.00557
RNAseq	Whole Blood	Day 7	gene1719 (DHFR)	0.0425243	3.80716	1.00762	0.314664	0.999844	1.00548
RNAseq	Whole Blood	Day 7	gene53347 (UBASH3A)	-0.038956	5.62326	-1.00752	0.314712	0.999844	-1.00538
RNAseq	Whole Blood	Day 7	gene100507006 (LOC100507006)	0.0478211	5.70957	1.00751	0.314715	0.999844	1.00538
RNAseq	Whole Blood	Day 7	gene143244 (EIF5AL1)	0.0912201	1.95668	1.00718	0.314876	0.999844	1.00504
RNAseq	Whole Blood	Day 7	gene90488 (TMEM263)	-0.051402	3.93059	-1.00679	0.315055	0.999844	-1.00467
RNAseq	Whole Blood	Day 7	gene132299 (OCIAD2)	0.0442264	4.03317	1.00669	0.315093	0.999844	1.00459
RNAseq	Whole Blood	Day 7	gene832 (CAPZB)	-0.0185799	8.89626	-1.00627	0.315313	0.999844	-1.00414
RNAseq	Whole Blood	Day 7	gene2784 (GNB3)	0.141842	-0.09246	1.0061	0.315394	0.999844	1.00397
RNAseq	Whole Blood	Day 7	gene27165 (GLS2)	0.0927691	1.12811	1.00604	0.315423	0.999844	1.00391
RNAseq	Whole Blood	Day 7	gene55733 (HHAT)	0.0761244	1.85699	1.0055	0.315675	0.999844	1.00338
RNAseq	Whole Blood	Day 7	gene6830 (SUPT6H)	0.0180488	8.16135	1.00548	0.315685	0.999844	1.00337
RNAseq	Whole Blood	Day 7	gene3899 (AFF3)	-0.0462864	4.8107	-1.00539	0.315731	0.999844	-1.00327
RNAseq	Whole Blood	Day 7	gene285761 (DCBLD1)	0.0645591	2.14113	1.00531	0.315776	0.999844	1.00318
RNAseq	Whole Blood	Day 7	gene1317 (SLC31A1)	0.041461	5.05888	1.0052	0.315823	0.999844	1.00308
RNAseq	Whole Blood	Day 7	gene23002 (DAAM1)	-0.0428931	3.82932	-1.00509	0.315878	0.999844	-1.00296
RNAseq	Whole Blood	Day 7	gene10902 (BRD8)	0.0279521	6.09651	1.00505	0.31589	0.999844	1.00294
RNAseq	Whole Blood	Day 7	gene26994 (RNF11)	-0.0457095	6.60331	-1.00491	0.315995	0.999844	-1.00272
RNAseq	Whole Blood	Day 7	gene4804 (NGFR)	0.170016	-0.30906	1.00393	0.31643	0.999844	1.00182
RNAseq	Whole Blood	Day 7	gene653238 (GTF2H2B)	0.126541	0.114814	1.00388	0.316462	0.999844	1.00176
RNAseq	Whole Blood	Day 7	gene374872 (PEAK3)	-0.0377048	5.50529	-1.00374	0.316522	0.999844	-1.00163
RNAseq	Whole Blood	Day 7	gene79901 (CYBRD1)	0.0449278	5.43812	1.0037	0.316548	0.999844	1.00158
RNAseq	Whole Blood	Day 7	gene2801 (GOLGA2)	0.0220032	6.57134	1.00356	0.316613	0.999844	1.00144
RNAseq	Whole Blood	Day 7	gene1240 (CMKLR1)	0.0638261	5.1563	1.00257	0.317092	0.999844	1.00045
RNAseq	Whole Blood	Day 7	gene54762 (GRAMD1C)	0.0674046	3.29748	1.00231	0.31722	0.999844	1.00019
RNAseq	Whole Blood	Day 7	gene249 (ALPL)	-0.08581	8.28745	-1.00079	0.31795	0.999844	-0.99868
RNAseq	Whole Blood	Day 7	gene84914 (ZNF587)	-0.0420134	5.38835	-1.00071	0.317977	0.999844	-0.998624
RNAseq	Whole Blood	Day 7	gene29102 (DROSHA)	0.0273509	5.58648	1.0005	0.318074	0.999844	0.998424
RNAseq	Whole Blood	Day 7	gene92610 (TIFA)	-0.0579443	4.17385	-1.00041	0.318126	0.999844	-0.998316
RNAseq	Whole Blood	Day 7	gene23567 (ZNF346)	-0.0350758	4.22509	-0.999872	0.318405	0.999844	-0.997741
RNAseq	Whole Blood	Day 7	gene84881 (RPUSD4)	0.0320896	4.45834	0.999474	0.318579	0.999844	0.997383
RNAseq	Whole Blood	Day 7	gene113791 (PIK3IP1)	-0.0450532	7.66341	-0.999481	0.318579	0.999844	-0.997383
RNAseq	Whole Blood	Day 7	gene84443 (FRMPD3)	0.0727429	2.37156	0.999464	0.318591	0.999844	0.997358
RNAseq	Whole Blood	Day 7	gene79699 (ZYG11B)	-0.0347015	5.22817	-0.999352	0.318637	0.999844	-0.997262
RNAseq	Whole Blood	Day 7	gene113246 (C12orf57)	0.0447298	5.24057	0.998824	0.318896	0.999844	0.99673
RNAseq	Whole Blood	Day 7	gene120071 (LARGE2)	-0.0603319	3.28593	-0.998577	0.319018	0.999844	-0.996478
RNAseq	Whole Blood	Day 7	gene100131434 (LINC00893)	0.064469	2.63711	0.998325	0.319133	0.999844	0.996242
RNAseq	Whole Blood	Day 7	gene1674 (DES)	0.164479	-0.284142	0.998356	0.319135	0.999844	0.996237
RNAseq	Whole Blood	Day 7	gene100130418 (CECR7)	-0.133133	0.0879523	-0.998031	0.319289	0.999844	-0.99592
RNAseq	Whole Blood	Day 7	gene54529 (ASNSD1)	-0.0353919	5.26703	-0.996663	0.319944	0.999844	-0.994572
RNAseq	Whole Blood	Day 7	gene84549 (MAK16)	0.0406807	4.11367	0.996562	0.31999	0.999844	0.994479
RNAseq	Whole Blood	Day 7	gene84527 (ZNF559)	0.0402315	4.14012	0.996029	0.320255	0.999844	0.993933
RNAseq	Whole Blood	Day 7	gene5923 (RASGRF1)	0.203057	-0.957294	0.995717	0.320393	0.999844	0.99365
RNAseq	Whole Blood	Day 7	gene60481 (ELOVL5)	-0.0226983	7.80783	-0.995543	0.320496	0.999844	-0.993438
RNAseq	Whole Blood	Day 7	gene3779 (KCNMB1)	0.07828	2.54442	0.995171	0.320671	0.999844	0.99308
RNAseq	Whole Blood	Day 7	gene146880 (ARHGAP27P1)	0.0372959	6.73068	0.995153	0.320673	0.999844	0.993075
RNAseq	Whole Blood	Day 7	gene28614 (TRBV5-1)	0.0657409	2.6545	0.994599	0.320935	0.999844	0.992538
RNAseq	Whole Blood	Day 7	gene26000 (TBC1D10B)	0.0232655	6.60157	0.994319	0.321092	0.999844	0.992216
RNAseq	Whole Blood	Day 7	gene6035 (RNASE1)	0.200834	-0.893178	0.994071	0.321192	0.999844	0.992011
RNAseq	Whole Blood	Day 7	gene8027 (STAM)	0.0313267	4.50225	0.993626	0.321417	0.999844	0.991551
RNAseq	Whole Blood	Day 7	gene642273 (FAM110C)	-0.153031	-0.307549	-0.993486	0.32148	0.999844	-0.991421
RNAseq	Whole Blood	Day 7	gene863 (CBFA2T3)	-0.0396325	6.70449	-0.993119	0.321665	0.999844	-0.991041
RNAseq	Whole Blood	Day 7	gene100528007 (BORCS7-ASMT)	-0.0527963	2.97752	-0.993092	0.32168	0.999844	-0.991011
RNAseq	Whole Blood	Day 7	gene100534595 (HNRNPUL2-BSCL2)	0.0167635	8.30691	0.99291	0.321765	0.999844	0.990838
RNAseq	Whole Blood	Day 7	gene10093 (ARPC4)	-0.0215826	8.37001	-0.992726	0.321861	0.999844	-0.99064
RNAseq	Whole Blood	Day 7	gene440456 (PLEKHM1P1)	0.0381897	5.8568	0.992659	0.32189	0.999844	0.990582
RNAseq	Whole Blood	Day 7	gene9354 (UBE4A)	0.0282142	6.58255	0.992525	0.321942	0.999844	0.990474
RNAseq	Whole Blood	Day 7	gene80746 (TSEN2)	0.0612029	2.72567	0.992561	0.321944	0.999844	0.990471
RNAseq	Whole Blood	Day 7	gene84988 (PPP1R16A)	0.0480839	3.63759	0.992529	0.321946	0.999844	0.990467
RNAseq	Whole Blood	Day 7	gene9829 (DNAJC6)	0.0982357	1.48655	0.992481	0.321997	0.999844	0.990362
RNAseq	Whole Blood	Day 7	gene102465508 (MIR6843)	-0.0726796	3.23514	-0.99232	0.322064	0.999844	-0.990225
RNAseq	Whole Blood	Day 7	gene54825 (CDHR2)	-0.112875	0.411241	-0.992091	0.322152	0.999844	-0.990046
RNAseq	Whole Blood	Day 7	gene127707 (KLHDC7A)	-0.263695	-1.88483	-0.992066	0.322183	0.999844	-0.989983
RNAseq	Whole Blood	Day 7	gene64333 (ARHGAP9)	0.0272076	9.35262	0.99205	0.322184	0.999844	0.98998
RNAseq	Whole Blood	Day 7	gene100996939 (PYURF)	0.0389453	5.36657	0.992043	0.322188	0.999844	0.989971
RNAseq	Whole Blood	Day 7	gene84992 (PIGY)	0.0389453	5.36657	0.992043	0.322188	0.999844	0.989971
RNAseq	Whole Blood	Day 7	gene6640 (SNTA1)	-0.0622436	2.30667	-0.991945	0.322232	0.999844	-0.989881
RNAseq	Whole Blood	Day 7	gene2334 (AFF2)	0.0804527	1.88908	0.991915	0.322245	0.999844	0.989856
RNAseq	Whole Blood	Day 7	gene4684 (NCAM1)	-0.0742757	4.52873	-0.991826	0.322297	0.999844	-0.989748
RNAseq	Whole Blood	Day 7	gene5984 (RFC4)	0.0523095	2.89495	0.991691	0.32237	0.999844	0.9896
RNAseq	Whole Blood	Day 7	gene9907 (AP5Z1)	0.0255973	6.57867	0.991556	0.322437	0.999844	0.989463
RNAseq	Whole Blood	Day 7	gene5097 (PCDH1)	0.0948191	2.39036	0.991471	0.322471	0.999844	0.989393
RNAseq	Whole Blood	Day 7	gene644 (BLVRA)	0.0504021	5.13869	0.991421	0.322492	0.999844	0.989349
RNAseq	Whole Blood	Day 7	gene100529209 (RNASEK-C17orf49)	-0.0178216	8.01293	-0.990982	0.322706	0.999844	-0.988913
RNAseq	Whole Blood	Day 7	gene9341 (VAMP3)	0.0252651	6.23256	0.990821	0.322776	0.999844	0.98877
RNAseq	Whole Blood	Day 7	gene2821 (GPI)	0.0240846	7.13812	0.990728	0.322827	0.999844	0.988664
RNAseq	Whole Blood	Day 7	gene26043 (UBXN7)	-0.0444039	5.28613	-0.990518	0.322925	0.999844	-0.988465
RNAseq	Whole Blood	Day 7	gene93349 (SP140L)	0.0350018	5.96498	0.990439	0.32297	0.999844	0.988373
RNAseq	Whole Blood	Day 7	gene4869 (NPM1)	0.0303984	8.44779	0.990138	0.32311	0.999844	0.988087
RNAseq	Whole Blood	Day 7	gene6433 (SFSWAP)	0.0228348	6.47655	0.989928	0.323242	0.999844	0.987818
RNAseq	Whole Blood	Day 7	gene10283 (CWC27)	0.0360956	4.4975	0.989739	0.323313	0.999844	0.987672
RNAseq	Whole Blood	Day 7	gene4608 (MYBPH)	0.0964938	1.89698	0.989433	0.323458	0.999844	0.987377
RNAseq	Whole Blood	Day 7	gene255967 (PAN3)	-0.0262695	6.6249	-0.989233	0.323538	0.999844	-0.987214
RNAseq	Whole Blood	Day 7	gene9831 (ZNF623)	0.184351	-0.509423	0.989169	0.323593	0.999844	0.9871
RNAseq	Whole Blood	Day 7	gene79798 (ARMC5)	-0.0428381	3.88798	-0.988601	0.323865	0.999844	-0.986546
RNAseq	Whole Blood	Day 7	gene54920 (DUS2)	0.0357722	4.61548	0.988482	0.323924	0.999844	0.986425
RNAseq	Whole Blood	Day 7	gene79081 (LBHD1)	0.0280555	5.14642	0.988026	0.324166	0.999844	0.985932
RNAseq	Whole Blood	Day 7	gene10312 (TCIRG1)	0.0290289	8.97722	0.987571	0.324371	0.999844	0.985515
RNAseq	Whole Blood	Day 7	gene7593 (MZF1)	0.0400803	4.89358	0.98753	0.324384	0.999844	0.985489
RNAseq	Whole Blood	Day 7	gene5829 (PXN)	-0.0185919	9.5571	-0.987386	0.324457	0.999844	-0.985341
RNAseq	Whole Blood	Day 7	gene9724 (UTP14C)	0.029409	5.15552	0.987201	0.324536	0.999844	0.985179
RNAseq	Whole Blood	Day 7	gene728047 (GOLGA8O)	-0.134094	0.204455	-0.987155	0.324574	0.999844	-0.985103
RNAseq	Whole Blood	Day 7	gene254531 (LPCAT4)	0.0372825	5.16716	0.987062	0.324614	0.999844	0.985021
RNAseq	Whole Blood	Day 7	gene9414 (TJP2)	-0.0450232	4.91686	-0.986772	0.324763	0.999844	-0.984717
RNAseq	Whole Blood	Day 7	gene366 (AQP9)	-0.0371682	9.31061	-0.986596	0.324848	0.999844	-0.984545
RNAseq	Whole Blood	Day 7	gene9495 (AKAP5)	-0.114422	1.43917	-0.986337	0.324969	0.999844	-0.984299
RNAseq	Whole Blood	Day 7	gene55786 (ZNF415)	-0.110179	0.440179	-0.986042	0.325119	0.999844	-0.983992
RNAseq	Whole Blood	Day 7	gene100533184 (ARHGAP19-SLIT1)	-0.0512721	3.8048	-0.986002	0.325127	0.999844	-0.983976
RNAseq	Whole Blood	Day 7	gene7700 (ZNF141)	-0.0596667	2.87239	-0.985999	0.325129	0.999844	-0.983972
RNAseq	Whole Blood	Day 7	gene84186 (ZCCHC7)	-0.0276634	4.96887	-0.985694	0.32529	0.999844	-0.983645
RNAseq	Whole Blood	Day 7	gene124739 (USP43)	0.167063	-0.486302	0.98561	0.325322	0.999844	0.98358
RNAseq	Whole Blood	Day 7	gene57617 (VPS18)	0.0239083	5.86856	0.985469	0.325393	0.999844	0.983435
RNAseq	Whole Blood	Day 7	gene3155 (HMGCL)	0.0364495	4.35646	0.985434	0.325411	0.999844	0.983398
RNAseq	Whole Blood	Day 7	gene3632 (INPP5A)	-0.0370427	4.81145	-0.984892	0.325668	0.999844	-0.982877
RNAseq	Whole Blood	Day 7	gene9801 (MRPL19)	-0.0395884	4.0482	-0.984413	0.325912	0.999844	-0.982381
RNAseq	Whole Blood	Day 7	gene3752 (KCND3)	0.154607	-0.103102	0.984177	0.326058	0.999844	0.982086
RNAseq	Whole Blood	Day 7	gene60509 (AGBL5)	0.0392182	3.81042	0.983945	0.326148	0.999844	0.981903
RNAseq	Whole Blood	Day 7	gene27087 (B3GAT1)	0.0856439	3.16312	0.983932	0.326153	0.999844	0.981891
RNAseq	Whole Blood	Day 7	gene399979 (SNX19)	0.0264373	6.43931	0.983804	0.326212	0.999844	0.981773
RNAseq	Whole Blood	Day 7	gene1520 (CTSS)	0.0297628	10.9792	0.983795	0.326221	0.999844	0.981754
RNAseq	Whole Blood	Day 7	gene80758 (PRR7)	0.0500244	3.73036	0.983757	0.326229	0.999844	0.981738
RNAseq	Whole Blood	Day 7	gene29803 (REPIN1)	0.0240012	6.72681	0.983381	0.326419	0.999844	0.981352
RNAseq	Whole Blood	Day 7	gene5110 (PCMT1)	0.027678	5.6923	0.983335	0.326448	0.999844	0.981294
RNAseq	Whole Blood	Day 7	gene57565 (KLHL14)	0.0982784	2.16919	0.983317	0.326455	0.999844	0.981279
RNAseq	Whole Blood	Day 7	gene2627 (GATA6)	0.254775	-1.63706	0.983191	0.326514	0.999844	0.98116
RNAseq	Whole Blood	Day 7	gene91012 (CERS5)	0.0270291	5.39178	0.982868	0.326679	0.999844	0.980826
RNAseq	Whole Blood	Day 7	gene93974 (ATP5IF1)	0.0270538	5.97225	0.982796	0.326704	0.999844	0.980774
RNAseq	Whole Blood	Day 7	gene5685 (PSMA4)	0.0430404	6.32224	0.982661	0.326762	0.999844	0.980658
RNAseq	Whole Blood	Day 7	gene54749 (EPDR1)	-0.138267	0.273915	-0.982362	0.326914	0.999844	-0.980349
RNAseq	Whole Blood	Day 7	gene100129827 (MRVI1-AS1)	-0.143	-0.0550293	-0.982251	0.326973	0.999844	-0.980228
RNAseq	Whole Blood	Day 7	gene83743 (GRWD1)	0.0324276	4.98185	0.982066	0.327051	0.999844	0.980072
RNAseq	Whole Blood	Day 7	gene388610 (TRNP1)	0.177507	-0.188249	0.982065	0.327086	0.999844	0.980001
RNAseq	Whole Blood	Day 7	gene54558 (SPATA6)	0.0687311	2.83541	0.981809	0.327194	0.999844	0.979782
RNAseq	Whole Blood	Day 7	gene399761 (BMS1P1)	-0.109969	0.673627	-0.98165	0.327267	0.999844	-0.979634
RNAseq	Whole Blood	Day 7	gene10817 (FRS3)	-0.0587159	2.75826	-0.98159	0.327296	0.999844	-0.979575
RNAseq	Whole Blood	Day 7	gene578 (BAK1)	0.0378905	5.44936	0.981395	0.327397	0.999844	0.97937
RNAseq	Whole Blood	Day 7	gene984 (CDK11B)	0.0237616	6.60324	0.981342	0.32744	0.999844	0.979283
RNAseq	Whole Blood	Day 7	gene692201 (SNORD86)	0.0838435	1.64739	0.981055	0.327546	0.999844	0.979069
RNAseq	Whole Blood	Day 7	gene114785 (MBD6)	0.0317543	8.46088	0.98083	0.327682	0.999844	0.978794
RNAseq	Whole Blood	Day 7	gene2131 (EXT1)	-0.05021	4.16436	-0.980527	0.327817	0.999844	-0.97852
RNAseq	Whole Blood	Day 7	gene100423062 (IGLL5)	-0.154372	5.96878	-0.980247	0.327965	0.999844	-0.978222
RNAseq	Whole Blood	Day 7	gene9791 (PTDSS1)	0.0257823	6.6148	0.98013	0.328025	0.999844	0.978099
RNAseq	Whole Blood	Day 7	gene28653 (TRAV29DV5)	-0.0763663	2.17382	-0.97986	0.328149	0.999844	-0.977849
RNAseq	Whole Blood	Day 7	gene29 (ABR)	0.0213618	6.60683	0.979776	0.328195	0.999844	0.977755
RNAseq	Whole Blood	Day 7	gene390937 (ERFL)	0.0925212	1.63702	0.979089	0.32852	0.999844	0.9771
RNAseq	Whole Blood	Day 7	gene642361 (LOC642361)	0.100413	1.25242	0.978584	0.328783	0.999844	0.976567
RNAseq	Whole Blood	Day 7	gene23130 (ATG2A)	-0.0560515	7.40072	-0.978497	0.328824	0.999844	-0.976486
RNAseq	Whole Blood	Day 7	gene100532736 (MICOS10-NBL1)	-0.0430756	3.93488	-0.97822	0.32896	0.999844	-0.976211
RNAseq	Whole Blood	Day 7	gene55252 (ASXL2)	-0.0354584	6.78455	-0.977934	0.329097	0.999844	-0.975935
RNAseq	Whole Blood	Day 7	gene3965 (LGALS9)	0.0369957	7.72143	0.977743	0.329197	0.999844	0.975732
RNAseq	Whole Blood	Day 7	gene10023 (FRAT1)	0.0313646	6.79103	0.977726	0.329203	0.999844	0.97572
RNAseq	Whole Blood	Day 7	gene29099 (COMMD9)	0.0319518	5.24086	0.977555	0.329296	0.999844	0.975534
RNAseq	Whole Blood	Day 7	gene7436 (VLDLR)	-0.10167	1.12363	-0.9773	0.32942	0.999844	-0.975282
RNAseq	Whole Blood	Day 7	gene85015 (USP45)	-0.0602415	2.43581	-0.977088	0.329521	0.999844	-0.975079
RNAseq	Whole Blood	Day 7	gene54868 (TMEM104)	0.0370687	5.41386	0.977062	0.329532	0.999844	0.975058
RNAseq	Whole Blood	Day 7	gene50809 (HP1BP3)	0.0228723	7.56646	0.976905	0.329605	0.999844	0.97491
RNAseq	Whole Blood	Day 7	gene8357 (H3C10)	0.0692084	3.65115	0.976777	0.329674	0.999844	0.974771
RNAseq	Whole Blood	Day 7	gene79026 (AHNAK)	0.040227	11.531	0.976162	0.329986	0.999844	0.974141
RNAseq	Whole Blood	Day 7	gene23636 (NUP62)	0.027268	6.86497	0.976115	0.329993	0.999844	0.974128
RNAseq	Whole Blood	Day 7	gene3615 (IMPDH2)	0.0258282	6.10332	0.975983	0.330063	0.999844	0.973987
RNAseq	Whole Blood	Day 7	gene28903 (IGKV1D-12)	0.25279	-0.82328	0.975916	0.330067	0.999844	0.973979
RNAseq	Whole Blood	Day 7	gene54438 (GFOD1)	0.0542441	4.89568	0.975688	0.33021	0.999844	0.97369
RNAseq	Whole Blood	Day 7	gene50807 (ASAP1)	-0.033149	7.72748	-0.975679	0.330223	0.999844	-0.973665
RNAseq	Whole Blood	Day 7	gene64859 (NABP1)	0.0343778	6.46126	0.97554	0.330287	0.999844	0.973536
RNAseq	Whole Blood	Day 7	gene57053 (CHRNA10)	-0.0731644	2.39267	-0.974967	0.330565	0.999844	-0.972976
RNAseq	Whole Blood	Day 7	gene4756 (NEO1)	-0.0419633	3.7322	-0.974929	0.330588	0.999844	-0.97293
RNAseq	Whole Blood	Day 7	gene51225 (ABI3)	0.0507152	6.39252	0.974778	0.330666	0.999844	0.972773
RNAseq	Whole Blood	Day 7	gene63891 (RNF123)	0.037187	6.2754	0.974747	0.330686	0.999844	0.972733
RNAseq	Whole Blood	Day 7	gene10135 (NAMPT)	-0.041776	10.5281	-0.974536	0.330782	0.999844	-0.97254
RNAseq	Whole Blood	Day 7	gene2208 (FCER2)	-0.0465537	5.27009	-0.974483	0.330812	0.999844	-0.972479
RNAseq	Whole Blood	Day 7	gene284391 (ZNF844)	-0.0649185	3.05224	-0.974298	0.330901	0.999844	-0.972301
RNAseq	Whole Blood	Day 7	gene144717 (PHETA1)	0.0443169	3.84977	0.974225	0.330956	0.999844	0.97219
RNAseq	Whole Blood	Day 7	gene946 (SIGLEC6)	-0.0956825	1.49596	-0.974129	0.330969	0.999844	-0.972164
RNAseq	Whole Blood	Day 7	gene3067 (HDC)	0.0624786	4.09555	0.974043	0.331028	0.999844	0.972045
RNAseq	Whole Blood	Day 7	gene6604 (SMARCD3)	0.0393051	5.10955	0.973883	0.33111	0.999844	0.97188
RNAseq	Whole Blood	Day 7	gene339005 (WHAMMP3)	0.0568049	3.04575	0.973096	0.331512	0.999844	0.971073
RNAseq	Whole Blood	Day 7	gene2775 (GNAO1)	0.0641353	2.81808	0.972938	0.331578	0.999844	0.97094
RNAseq	Whole Blood	Day 7	gene6183 (MRPS12)	0.0441837	3.76072	0.972757	0.331657	0.999844	0.970782
RNAseq	Whole Blood	Day 7	gene23166 (STAB1)	0.0583087	7.33181	0.972675	0.331709	0.999844	0.970678
RNAseq	Whole Blood	Day 7	gene100216546 (LINC01004)	0.0640009	4.1372	0.971871	0.332091	0.999844	0.96991
RNAseq	Whole Blood	Day 7	gene8818 (DPM2)	0.0584197	5.34124	0.971502	0.332296	0.999844	0.969499
RNAseq	Whole Blood	Day 7	gene4191 (MDH2)	0.0256796	6.89524	0.971174	0.332453	0.999844	0.969185
RNAseq	Whole Blood	Day 7	gene631 (BFSP1)	0.110788	0.496208	0.970942	0.332566	0.999844	0.968958
RNAseq	Whole Blood	Day 7	gene2214 (FCGR3A)	0.0428235	9.73563	0.970806	0.332634	0.999844	0.968822
RNAseq	Whole Blood	Day 7	gene7266 (DNAJC7)	0.0244946	6.37551	0.970696	0.332689	0.999844	0.968712
RNAseq	Whole Blood	Day 7	gene102288414 (C11orf98)	0.028814	5.03482	0.970504	0.332804	0.999844	0.968482
RNAseq	Whole Blood	Day 7	gene79647 (AKIRIN1)	-0.0222989	6.87107	-0.970204	0.332934	0.999844	-0.968221
RNAseq	Whole Blood	Day 7	gene100616439 (MIR4658)	-0.0592276	3.37165	-0.970029	0.333009	0.999844	-0.968071
RNAseq	Whole Blood	Day 7	gene89894 (TMEM116)	-0.0532539	2.98698	-0.969774	0.333135	0.999844	-0.967818
RNAseq	Whole Blood	Day 7	gene4150 (MAZ)	0.0249204	7.76655	0.969634	0.333221	0.999844	0.967647
RNAseq	Whole Blood	Day 7	gene653188 (GUSBP3)	-0.231943	-2.61227	-0.969448	0.33331	0.999844	-0.967468
RNAseq	Whole Blood	Day 7	gene3688 (ITGB1)	0.0255669	8.16253	0.968996	0.333538	0.999844	0.967013
RNAseq	Whole Blood	Day 7	gene5606 (MAP2K3)	-0.0350672	8.01367	-0.968799	0.333637	0.999844	-0.966815
RNAseq	Whole Blood	Day 7	gene26548 (ITGB1BP2)	-0.192141	-1.08619	-0.968609	0.333716	0.999844	-0.966656
RNAseq	Whole Blood	Day 7	gene55973 (BCAP29)	-0.0442885	3.89248	-0.968552	0.333752	0.999844	-0.966583
RNAseq	Whole Blood	Day 7	gene147646 (C19orf84)	0.26355	-1.77945	0.9683	0.333877	0.999844	0.966334
RNAseq	Whole Blood	Day 7	gene2330 (FMO5)	0.0560669	3.03921	0.96818	0.333946	0.999844	0.966196
RNAseq	Whole Blood	Day 7	gene168544 (ZNF467)	0.0332093	7.14494	0.967981	0.334048	0.999844	0.965993
RNAseq	Whole Blood	Day 7	gene161742 (SPRED1)	0.0889006	2.32357	0.967922	0.334077	0.999844	0.965934
RNAseq	Whole Blood	Day 7	gene8792 (TNFRSF11A)	0.101506	0.898081	0.967914	0.334082	0.999844	0.965925
RNAseq	Whole Blood	Day 7	gene26118 (WSB1)	0.0335051	7.42595	0.967036	0.334508	0.999844	0.965074
RNAseq	Whole Blood	Day 7	gene57010 (CABP4)	0.0905565	1.62533	0.966936	0.334553	0.999844	0.964984
RNAseq	Whole Blood	Day 7	gene57337 (SENP7)	-0.0359882	5.3192	-0.966886	0.334578	0.999844	-0.964933
RNAseq	Whole Blood	Day 7	gene5306 (PITPNA)	-0.0167367	7.29944	-0.966789	0.334633	0.999844	-0.964824
RNAseq	Whole Blood	Day 7	gene9780 (PIEZO1)	0.0321289	8.02253	0.966783	0.334645	0.999844	0.964799
RNAseq	Whole Blood	Day 7	gene28778 (IGLV6-57)	0.19621	1.50087	0.966486	0.334762	0.999844	0.964566
RNAseq	Whole Blood	Day 7	gene65251 (ZNF649)	0.0427147	3.21552	0.966476	0.334765	0.999844	0.96456
RNAseq	Whole Blood	Day 7	gene400793 (C1orf226)	0.186957	-1.08596	0.966481	0.334794	0.999844	0.964502
RNAseq	Whole Blood	Day 7	gene23344 (ESYT1)	0.0240785	8.21292	0.966207	0.334923	0.999844	0.964245
RNAseq	Whole Blood	Day 7	gene811 (CALR)	0.0316882	8.54673	0.965964	0.335039	0.999844	0.964013
RNAseq	Whole Blood	Day 7	gene80162 (PGGHG)	0.0439423	9.1368	0.965518	0.33527	0.999844	0.963554
RNAseq	Whole Blood	Day 7	gene140461 (ASB8)	0.0223303	5.82644	0.965108	0.335468	0.999844	0.963158
RNAseq	Whole Blood	Day 7	gene1373 (CPS1)	-0.269053	-2.36042	-0.965114	0.335471	0.999844	-0.963153
RNAseq	Whole Blood	Day 7	gene9175 (MAP3K13)	0.0529055	3.17777	0.964889	0.335596	0.999844	0.962904
RNAseq	Whole Blood	Day 7	gene55690 (PACS1)	-0.0220079	8.84574	-0.964605	0.335718	0.999844	-0.96266
RNAseq	Whole Blood	Day 7	gene10295 (BCKDK)	0.0285361	5.94452	0.964209	0.335922	0.999844	0.962254
RNAseq	Whole Blood	Day 7	gene2207 (FCER1G)	0.0379448	8.1746	0.963864	0.336096	0.999844	0.961907
RNAseq	Whole Blood	Day 7	gene11183 (MAP4K5)	0.0336711	4.9275	0.963667	0.336218	0.999844	0.961665
RNAseq	Whole Blood	Day 7	gene23360 (FNBP4)	0.0280852	7.08184	0.963392	0.33634	0.999844	0.961422
RNAseq	Whole Blood	Day 7	gene4063 (LY9)	-0.031411	5.87652	-0.963148	0.336452	0.999844	-0.961199
RNAseq	Whole Blood	Day 7	gene96597 (TBC1D27P)	0.10583	1.68818	0.962747	0.336655	0.999844	0.960796
RNAseq	Whole Blood	Day 7	gene1655 (DDX5)	0.0270128	9.83749	0.962682	0.336682	0.999844	0.960741
RNAseq	Whole Blood	Day 7	gene102725022 (LINC02352)	0.137492	-0.0270318	0.962523	0.336749	0.999844	0.960608
RNAseq	Whole Blood	Day 7	gene10907 (TXNL4A)	0.0292467	5.15754	0.962366	0.336843	0.999844	0.960421
RNAseq	Whole Blood	Day 7	gene60681 (FKBP10)	-0.201327	-1.22456	-0.961983	0.337054	0.999844	-0.960003
RNAseq	Whole Blood	Day 7	gene8797 (TNFRSF10A)	0.038825	4.22849	0.961245	0.337403	0.999844	0.95931
RNAseq	Whole Blood	Day 7	gene51566 (ARMCX3)	0.0315848	5.00819	0.961109	0.337487	0.999844	0.959143
RNAseq	Whole Blood	Day 7	gene23761 (PISD)	0.0259218	7.65329	0.960708	0.337675	0.999844	0.95877
RNAseq	Whole Blood	Day 7	gene83640 (RAMAC)	0.0305473	4.37745	0.960674	0.337687	0.999844	0.958746
RNAseq	Whole Blood	Day 7	gene101060226 (NBPF19)	-0.029395	5.56688	-0.960289	0.337891	0.999844	-0.958341
RNAseq	Whole Blood	Day 7	gene100847028 (MIR5587)	-0.214005	-1.30686	-0.960046	0.337991	0.999844	-0.958142
RNAseq	Whole Blood	Day 7	gene6016 (RIT1)	-0.0236925	6.30557	-0.96005	0.338003	0.999844	-0.958119
RNAseq	Whole Blood	Day 7	gene440193 (CCDC88C)	0.0231795	8.1156	0.960011	0.338032	0.999844	0.958061
RNAseq	Whole Blood	Day 7	gene10498 (CARM1)	0.0537888	6.64928	0.959732	0.338174	0.999844	0.95778
RNAseq	Whole Blood	Day 7	gene2629 (GBA)	0.0278011	5.30596	0.959508	0.338274	0.999844	0.957582
RNAseq	Whole Blood	Day 7	gene387895 (LINC00944)	0.124541	0.41545	0.959436	0.338315	0.999844	0.957499
RNAseq	Whole Blood	Day 7	gene102465513 (MIR6852)	-0.036201	6.02493	-0.959448	0.338341	0.999844	-0.957448
RNAseq	Whole Blood	Day 7	gene55151 (TMEM38B)	-0.0667538	2.16818	-0.959166	0.338408	0.999844	-0.957316
RNAseq	Whole Blood	Day 7	gene55204 (GOLPH3L)	0.0405136	4.32223	0.959222	0.338413	0.999844	0.957306
RNAseq	Whole Blood	Day 7	gene8841 (HDAC3)	0.020236	5.82314	0.958909	0.338583	0.999844	0.956968
RNAseq	Whole Blood	Day 7	gene266727 (MDGA1)	-0.0558988	2.6768	-0.958399	0.338845	0.999844	-0.956449
RNAseq	Whole Blood	Day 7	gene283876 (LINC00921)	0.0408265	4.40104	0.958361	0.338856	0.999844	0.956427
RNAseq	Whole Blood	Day 7	gene653361 (NCF1)	-0.0382606	9.0927	-0.958253	0.338919	0.999844	-0.956302
RNAseq	Whole Blood	Day 7	gene643332 (ECRP)	0.118265	0.871746	0.95815	0.338959	0.999844	0.956224
RNAseq	Whole Blood	Day 7	gene51759 (C9orf78)	0.0633521	8.8185	0.958157	0.338966	0.999844	0.95621
RNAseq	Whole Blood	Day 7	gene10109 (ARPC2)	-0.0206374	9.63271	-0.957985	0.339047	0.999844	-0.956049
RNAseq	Whole Blood	Day 7	gene100507632 (LINC00968)	0.125762	0.357619	0.957905	0.339099	0.999844	0.955947
RNAseq	Whole Blood	Day 7	gene7840 (ALMS1)	0.035489	5.10093	0.957662	0.339203	0.999844	0.95574
RNAseq	Whole Blood	Day 7	gene348378 (SHISAL2A)	-0.0483537	3.1251	-0.957278	0.339402	0.999844	-0.955347
RNAseq	Whole Blood	Day 7	gene23061 (TBC1D9B)	0.0224981	7.09775	0.957268	0.339407	0.999844	0.955338
RNAseq	Whole Blood	Day 7	gene55177 (RMDN3)	0.0322263	4.63109	0.956366	0.339865	0.999844	0.954432
RNAseq	Whole Blood	Day 7	gene339231 (ARL16)	0.0395844	4.0446	0.955945	0.340077	0.999844	0.954014
RNAseq	Whole Blood	Day 7	gene3429 (IFI27)	-0.201457	0.497197	-0.955769	0.340152	0.999844	-0.953865
RNAseq	Whole Blood	Day 7	gene101928143 (LOC101928143)	0.0471979	4.43527	0.95563	0.34023	0.999844	0.95371
RNAseq	Whole Blood	Day 7	gene168455 (CCDC71L)	-0.0549394	4.5896	-0.955501	0.340294	0.999844	-0.953585
RNAseq	Whole Blood	Day 7	gene2581 (GALC)	0.0280113	5.36834	0.95548	0.340316	0.999844	0.953541
RNAseq	Whole Blood	Day 7	gene23336 (SYNM)	-0.071698	3.20615	-0.955454	0.34033	0.999844	-0.953513
RNAseq	Whole Blood	Day 7	gene56978 (PRDM8)	-0.044665	4.29526	-0.954815	0.340645	0.999844	-0.952891
RNAseq	Whole Blood	Day 7	gene9848 (MFAP3L)	-0.0564653	4.46219	-0.954745	0.340692	0.999844	-0.952798
RNAseq	Whole Blood	Day 7	gene9973 (CCS)	0.0306634	5.21941	0.954651	0.340723	0.999844	0.952738
RNAseq	Whole Blood	Day 7	gene56658 (TRIM39)	-0.0453204	3.31329	-0.954348	0.340874	0.999844	-0.952441
RNAseq	Whole Blood	Day 7	gene5100 (PCDH8)	-0.182997	-3.68136	-0.954238	0.340927	0.999844	-0.952335
RNAseq	Whole Blood	Day 7	gene85378 (TUBGCP6)	0.0337862	6.99823	0.954176	0.340966	0.999844	0.952257
RNAseq	Whole Blood	Day 7	gene51071 (DERA)	0.0409805	3.74372	0.954003	0.34106	0.999844	0.952073
RNAseq	Whole Blood	Day 7	gene28572 (TRBV15)	0.117279	0.452481	0.953763	0.34117	0.999844	0.951857
RNAseq	Whole Blood	Day 7	gene151473 (SLC16A14)	-0.192375	-0.732306	-0.953726	0.341186	0.999844	-0.951824
RNAseq	Whole Blood	Day 7	gene4001 (LMNB1)	-0.0348177	6.77582	-0.95354	0.341287	0.999844	-0.951626
RNAseq	Whole Blood	Day 7	gene64393 (ZMAT3)	-0.0397819	5.01235	-0.953248	0.341438	0.999844	-0.951329
RNAseq	Whole Blood	Day 7	gene79677 (SMC6)	-0.0360743	5.20771	-0.953064	0.341526	0.999844	-0.951155
RNAseq	Whole Blood	Day 7	gene439994 (LINC00863)	-0.0669528	2.05031	-0.95285	0.341643	0.999844	-0.950924
RNAseq	Whole Blood	Day 7	gene56603 (CYP26B1)	-0.0963563	-2.67972	-0.952789	0.341666	0.999844	-0.950879
RNAseq	Whole Blood	Day 7	gene3055 (HCK)	-0.0264416	9.3685	-0.952466	0.341832	0.999844	-0.950551
RNAseq	Whole Blood	Day 7	gene192286 (HIGD2A)	-0.0320311	6.07378	-0.952412	0.341858	0.999844	-0.9505
RNAseq	Whole Blood	Day 7	gene28655 (TRAV27)	0.086101	1.36964	0.952196	0.341953	0.999844	0.950314
RNAseq	Whole Blood	Day 7	gene56971 (CEACAM19)	0.0760504	1.94738	0.952156	0.341985	0.999844	0.950251
RNAseq	Whole Blood	Day 7	gene29092 (LINC00339)	0.0450409	3.25712	0.951848	0.342142	0.999844	0.949942
RNAseq	Whole Blood	Day 7	gene4691 (NCL)	0.021791	8.96103	0.951516	0.342295	0.999844	0.94964
RNAseq	Whole Blood	Day 7	gene29110 (TBK1)	0.0297817	5.31484	0.951291	0.342421	0.999844	0.949393
RNAseq	Whole Blood	Day 7	gene11160 (ERLIN2)	0.0338452	4.76201	0.951299	0.342424	0.999844	0.949387
RNAseq	Whole Blood	Day 7	gene896 (CCND3)	0.0445475	8.65861	0.950947	0.342619	0.999844	0.949003
RNAseq	Whole Blood	Day 7	gene1028 (CDKN1C)	0.101834	3.38862	0.950913	0.342629	0.999844	0.948984
RNAseq	Whole Blood	Day 7	gene6385 (SDC4)	0.0897111	1.40612	0.950489	0.342835	0.999844	0.948579
RNAseq	Whole Blood	Day 7	gene65065 (NBEAL1)	-0.0505879	3.84403	-0.950382	0.342887	0.999844	-0.948476
RNAseq	Whole Blood	Day 7	gene9652 (TTC37)	0.0265626	5.99643	0.950269	0.34294	0.999844	0.948372
RNAseq	Whole Blood	Day 7	gene54847 (SIDT1)	-0.0309813	5.43498	-0.950004	0.343073	0.999844	-0.948111
RNAseq	Whole Blood	Day 7	gene375033 (PEAR1)	-0.0621562	4.03491	-0.949849	0.343172	0.999844	-0.947917
RNAseq	Whole Blood	Day 7	gene3097 (HIVEP2)	-0.0396567	7.2524	-0.949734	0.343214	0.999844	-0.947834
RNAseq	Whole Blood	Day 7	gene10092 (ARPC5)	-0.0301899	8.52432	-0.949532	0.343315	0.999844	-0.947636
RNAseq	Whole Blood	Day 7	gene170463 (SSBP4)	0.0335579	6.39896	0.949396	0.343381	0.999844	0.947505
RNAseq	Whole Blood	Day 7	gene79007 (DBNDD1)	-0.067696	2.29375	-0.949332	0.343416	0.999844	-0.947438
RNAseq	Whole Blood	Day 7	gene7071 (KLF10)	-0.0679997	5.40946	-0.949243	0.343458	0.999844	-0.947355
RNAseq	Whole Blood	Day 7	gene28817 (IGLV2-8)	-0.168999	3.46179	-0.94911	0.343522	0.999844	-0.94723
RNAseq	Whole Blood	Day 7	gene1958 (EGR1)	-0.102387	2.6248	-0.949086	0.343546	0.999844	-0.947181
RNAseq	Whole Blood	Day 7	gene93129 (ORAI3)	0.0314158	5.20277	0.948746	0.343711	0.999844	0.946858
RNAseq	Whole Blood	Day 7	gene10800 (CYSLTR1)	-0.0428606	4.47123	-0.948706	0.343731	0.999844	-0.94682
RNAseq	Whole Blood	Day 7	gene56548 (CHST7)	0.0482152	4.5548	0.948337	0.34393	0.999844	0.946429
RNAseq	Whole Blood	Day 7	gene51663 (ZFR)	0.0240723	6.43315	0.948341	0.34394	0.999844	0.94641
RNAseq	Whole Blood	Day 7	gene92241 (RCSD1)	0.0212691	8.72749	0.948267	0.343969	0.999844	0.946353
RNAseq	Whole Blood	Day 7	gene347688 (TUBB8)	0.215759	-3.19869	0.94817	0.344004	0.999844	0.946284
RNAseq	Whole Blood	Day 7	gene170959 (ZNF431)	0.0392014	4.06874	0.947591	0.344297	0.999844	0.945709
RNAseq	Whole Blood	Day 7	gene4067 (LYN)	-0.0247783	9.56774	-0.947363	0.344446	0.999844	-0.945417
RNAseq	Whole Blood	Day 7	gene100505573 (INAFM2)	0.0348421	5.47524	0.94732	0.344451	0.999844	0.945407
RNAseq	Whole Blood	Day 7	gene22874 (PLEKHA6)	0.108506	0.3523	0.947173	0.3445	0.999844	0.94531
RNAseq	Whole Blood	Day 7	gene1831 (TSC22D3)	-0.0593927	9.75788	-0.947156	0.344522	0.999844	-0.945268
RNAseq	Whole Blood	Day 7	gene27072 (VPS41)	-0.0238604	6.00089	-0.946637	0.344786	0.999844	-0.944751
RNAseq	Whole Blood	Day 7	gene4780 (NFE2L2)	-0.0225164	6.85496	-0.946628	0.344812	0.999844	-0.9447
RNAseq	Whole Blood	Day 7	gene132160 (PPM1M)	0.0211967	7.09023	0.946407	0.344906	0.999844	0.944516
RNAseq	Whole Blood	Day 7	gene729678 (LINC00847)	0.0327709	4.49193	0.945852	0.345184	0.999844	0.943973
RNAseq	Whole Blood	Day 7	gene29968 (PSAT1)	-0.0715561	1.84085	-0.945554	0.345334	0.999844	-0.943678
RNAseq	Whole Blood	Day 7	gene23710 (GABARAPL1)	-0.0397021	6.25933	-0.945237	0.345505	0.999844	-0.943345
RNAseq	Whole Blood	Day 7	gene57537 (SORCS2)	0.133497	0.113974	0.945057	0.345583	0.999844	0.943192
RNAseq	Whole Blood	Day 7	gene53827 (FXYD5)	0.0249494	8.50969	0.944944	0.34565	0.999844	0.94306
RNAseq	Whole Blood	Day 7	gene63897 (HEATR6)	0.0360659	4.30351	0.944595	0.345825	0.999844	0.942718
RNAseq	Whole Blood	Day 7	gene57085 (AGTRAP)	0.0233511	6.82213	0.944591	0.345831	0.999844	0.942706
RNAseq	Whole Blood	Day 7	gene284440 (LINC00663)	0.0704179	1.53338	0.94457	0.345844	0.999844	0.942682
RNAseq	Whole Blood	Day 7	gene55081 (IFT57)	0.0385986	4.17687	0.944403	0.345924	0.999844	0.942525
RNAseq	Whole Blood	Day 7	gene100532746 (PPT2-EGFL8)	-0.0603245	2.5456	-0.944315	0.345968	0.999844	-0.942439
RNAseq	Whole Blood	Day 7	gene6692 (SPINT1)	0.0423654	5.08097	0.944306	0.345976	0.999844	0.942423
RNAseq	Whole Blood	Day 7	gene382 (ARF6)	-0.0253651	7.75782	-0.944131	0.346054	0.999844	-0.94227
RNAseq	Whole Blood	Day 7	gene125950 (RAVER1)	0.0212622	7.35897	0.944014	0.346117	0.999844	0.942148
RNAseq	Whole Blood	Day 7	gene9219 (MTA2)	0.0188664	7.42229	0.943594	0.346338	0.999844	0.941716
RNAseq	Whole Blood	Day 7	gene80145 (THOC7)	0.0383731	4.62418	0.943568	0.346347	0.999844	0.941698
RNAseq	Whole Blood	Day 7	gene101929241 (LINC02325)	-0.108067	0.794403	-0.943422	0.346413	0.999844	-0.94157
RNAseq	Whole Blood	Day 7	gene472 (ATM)	-0.0276522	8.52688	-0.943215	0.346534	0.999844	-0.941334
RNAseq	Whole Blood	Day 7	gene138255 (C9orf135)	0.145487	-4.02951	0.942966	0.346651	0.999844	0.941105
RNAseq	Whole Blood	Day 7	gene9611 (NCOR1)	-0.0204086	8.14263	-0.942708	0.346784	0.999844	-0.940846
RNAseq	Whole Blood	Day 7	gene79887 (PLBD1)	0.0345003	8.10752	0.942146	0.347079	0.999844	0.940271
RNAseq	Whole Blood	Day 7	gene4711 (NDUFB5)	0.0371916	4.79151	0.941872	0.34722	0.999844	0.939995
RNAseq	Whole Blood	Day 7	gene1992 (SERPINB1)	-0.0253702	7.71697	-0.941721	0.347296	0.999844	-0.939846
RNAseq	Whole Blood	Day 7	gene55173 (MRPS10)	-0.0342762	4.47997	-0.941606	0.347352	0.999844	-0.939737
RNAseq	Whole Blood	Day 7	gene50856 (CLEC4A)	0.0348043	5.42871	0.941241	0.347544	0.999844	0.939364
RNAseq	Whole Blood	Day 7	gene2274 (FHL2)	-0.106668	0.782713	-0.940782	0.347772	0.999844	-0.938919
RNAseq	Whole Blood	Day 7	gene26051 (PPP1R16B)	-0.0312213	6.45533	-0.940741	0.347795	0.999844	-0.938875
RNAseq	Whole Blood	Day 7	gene29103 (DNAJC15)	0.0445643	4.10534	0.940207	0.348071	0.999844	0.938338
RNAseq	Whole Blood	Day 7	gene27130 (INVS)	0.0375081	4.01577	0.940004	0.348161	0.999844	0.938163
RNAseq	Whole Blood	Day 7	gene23338 (JADE2)	0.0248561	7.45478	0.940007	0.34817	0.999844	0.938145
RNAseq	Whole Blood	Day 7	gene597 (BCL2A1)	-0.0481171	5.84164	-0.939936	0.348205	0.999844	-0.938077
RNAseq	Whole Blood	Day 7	gene10140 (TOB1)	-0.0287757	6.13919	-0.939914	0.348214	0.999844	-0.938059
RNAseq	Whole Blood	Day 7	gene101060376 (TBC1D3L)	0.0737247	1.08168	0.939358	0.348522	0.999844	0.937459
RNAseq	Whole Blood	Day 7	gene283131 (NEAT1)	0.0404253	9.73001	0.939265	0.348545	0.999844	0.937416
RNAseq	Whole Blood	Day 7	gene9788 (MTSS1)	0.0393934	6.5594	0.939229	0.348573	0.999844	0.93736
RNAseq	Whole Blood	Day 7	gene6249 (CLIP1)	-0.0190396	6.94815	-0.939035	0.348662	0.999844	-0.937187
RNAseq	Whole Blood	Day 7	gene613266 (LOC613266)	0.202235	-1.16196	0.939019	0.348673	0.999844	0.937167
RNAseq	Whole Blood	Day 7	gene22984 (PDCD11)	0.025011	6.07864	0.93854	0.348909	0.999844	0.936707
RNAseq	Whole Blood	Day 7	gene54874 (FNBP1L)	0.0678999	2.22294	0.938035	0.349185	0.999844	0.936172
RNAseq	Whole Blood	Day 7	gene51643 (TMBIM4)	-0.031155	6.39787	-0.93796	0.349215	0.999844	-0.936112
RNAseq	Whole Blood	Day 7	gene101928448 (C5orf67)	-0.185516	-1.13118	-0.937739	0.349347	0.999844	-0.935856
RNAseq	Whole Blood	Day 7	gene399512 (SLC25A35)	-0.0556623	3.2061	-0.937721	0.349354	0.999844	-0.935844
RNAseq	Whole Blood	Day 7	gene345778 (MTX3)	-0.0443153	4.02731	-0.937483	0.349457	0.999844	-0.935643
RNAseq	Whole Blood	Day 7	gene57634 (EP400)	-0.027357	7.45841	-0.937398	0.349502	0.999844	-0.935555
RNAseq	Whole Blood	Day 7	gene9953 (HS3ST3B1)	-0.0370152	4.52611	-0.937342	0.349538	0.999844	-0.935486
RNAseq	Whole Blood	Day 7	gene29068 (ZBTB44)	-0.0256988	6.50393	-0.937185	0.349619	0.999844	-0.935329
RNAseq	Whole Blood	Day 7	gene55214 (P3H2)	0.133574	0.305466	0.937109	0.349685	0.999844	0.935201
RNAseq	Whole Blood	Day 7	gene8763 (CD164)	-0.0421567	7.27223	-0.937045	0.34969	0.999844	-0.93519
RNAseq	Whole Blood	Day 7	gene55871 (CBWD1)	0.0531041	3.42869	0.936825	0.349802	0.999844	0.934973
RNAseq	Whole Blood	Day 7	gene7227 (TRPS1)	0.0401158	4.73709	0.936596	0.349932	0.999844	0.934721
RNAseq	Whole Blood	Day 7	gene25790 (CFAP45)	-0.0676455	2.92439	-0.936331	0.350051	0.999844	-0.934491
RNAseq	Whole Blood	Day 7	gene55573 (CDV3)	0.0141697	8.22824	0.936232	0.350106	0.999844	0.934384
RNAseq	Whole Blood	Day 7	gene4034 (LRCH4)	0.0262515	8.96805	0.935798	0.350329	0.999844	0.933951
RNAseq	Whole Blood	Day 7	gene23074 (UHRF1BP1L)	-0.0261851	5.6501	-0.935625	0.350424	0.999844	-0.933767
RNAseq	Whole Blood	Day 7	gene255812 (SDHAP1)	-0.0416531	3.92444	-0.93552	0.350469	0.999844	-0.933679
RNAseq	Whole Blood	Day 7	gene26003 (GORASP2)	0.0248048	6.23401	0.934954	0.350759	0.999844	0.933118
RNAseq	Whole Blood	Day 7	gene7170 (TPM3)	-0.0152178	9.41399	-0.934862	0.350811	0.999844	-0.933018
RNAseq	Whole Blood	Day 7	gene51603 (EEF1AKNMT)	0.0256214	5.10999	0.934866	0.350812	0.999844	0.933016
RNAseq	Whole Blood	Day 7	gene28663 (TRAV20)	0.0724595	1.6682	0.934824	0.35082	0.999844	0.932999
RNAseq	Whole Blood	Day 7	gene23584 (VSIG2)	-0.215319	-1.70954	-0.934829	0.350832	0.999844	-0.932977
RNAseq	Whole Blood	Day 7	gene3702 (ITK)	-0.0265415	7.45374	-0.934737	0.350873	0.999844	-0.932897
RNAseq	Whole Blood	Day 7	gene634 (CEACAM1)	-0.0761169	5.16465	-0.934404	0.351046	0.999844	-0.932562
RNAseq	Whole Blood	Day 7	gene51277 (DNAJC27)	-0.0548206	2.74242	-0.934324	0.351074	0.999844	-0.932508
RNAseq	Whole Blood	Day 7	gene494470 (RNF165)	-0.0897447	2.37319	-0.933962	0.351291	0.999844	-0.932088
RNAseq	Whole Blood	Day 7	gene11165 (NUDT3)	0.025133	5.90379	0.933743	0.351384	0.999844	0.931908
RNAseq	Whole Blood	Day 7	gene126626 (GABPB2)	-0.038681	3.9872	-0.933721	0.351402	0.999844	-0.931874
RNAseq	Whole Blood	Day 7	gene9842 (PLEKHM1)	0.027297	5.34084	0.933607	0.351452	0.999844	0.931777
RNAseq	Whole Blood	Day 7	gene79786 (KLHL36)	-0.0231444	6.63333	-0.933219	0.35165	0.999844	-0.931393
RNAseq	Whole Blood	Day 7	gene5863 (RGL2)	0.0315533	6.74094	0.932745	0.351901	0.999844	0.930908
RNAseq	Whole Blood	Day 7	gene439921 (MXRA7)	-0.0540059	3.22958	-0.932636	0.351955	0.999844	-0.930805
RNAseq	Whole Blood	Day 7	gene6427 (SRSF2)	0.0241035	7.16152	0.932553	0.352009	0.999844	0.930699
RNAseq	Whole Blood	Day 7	gene79668 (PARP8)	0.0238448	7.75121	0.932315	0.352119	0.999844	0.930486
RNAseq	Whole Blood	Day 7	gene140947 (DCANP1)	0.0819975	2.12464	0.932069	0.352281	0.999844	0.930173
RNAseq	Whole Blood	Day 7	gene7005 (TEAD3)	0.213697	-1.58873	0.931952	0.352291	0.999844	0.930155
RNAseq	Whole Blood	Day 7	gene56674 (TMEM9B)	-0.0277177	5.28423	-0.931947	0.352317	0.999844	-0.930104
RNAseq	Whole Blood	Day 7	gene93655 (ST7-OT3)	-0.100056	0.771567	-0.931411	0.352568	0.999844	-0.92962
RNAseq	Whole Blood	Day 7	gene51629 (SLC25A39)	0.0798169	10.18	0.931409	0.3526	0.999844	0.929559
RNAseq	Whole Blood	Day 7	gene6609 (SMPD1)	-0.0235992	5.58921	-0.931341	0.352627	0.999844	-0.929506
RNAseq	Whole Blood	Day 7	gene102465834 (MIR7844)	-0.0639598	2.65165	-0.931311	0.352631	0.999844	-0.929499
RNAseq	Whole Blood	Day 7	gene64599 (GIGYF1)	0.0239913	7.74654	0.931101	0.352766	0.999844	0.929237
RNAseq	Whole Blood	Day 7	gene8804 (CREG1)	0.0421371	6.14147	0.931039	0.352785	0.999844	0.9292
RNAseq	Whole Blood	Day 7	gene644873 (LINC01184)	-0.0535528	2.79752	-0.930906	0.352853	0.999844	-0.92907
RNAseq	Whole Blood	Day 7	gene83858 (ATAD3B)	0.0390342	4.7521	0.930856	0.352881	0.999844	0.929016
RNAseq	Whole Blood	Day 7	gene7048 (TGFBR2)	-0.0188851	8.68094	-0.930789	0.35291	0.999844	-0.928959
RNAseq	Whole Blood	Day 7	gene7431 (VIM)	0.0282408	10.6834	0.930123	0.353255	0.999844	0.928293
RNAseq	Whole Blood	Day 7	gene196513 (DCP1B)	0.0386428	3.89455	0.929944	0.353359	0.999844	0.928094
RNAseq	Whole Blood	Day 7	gene152926 (PPM1K)	-0.0325618	5.96252	-0.929727	0.353452	0.999844	-0.927914
RNAseq	Whole Blood	Day 7	gene9509 (ADAMTS2)	0.30781	-2.54373	0.929671	0.353466	0.999844	0.927888
RNAseq	Whole Blood	Day 7	gene163702 (IFNLR1)	0.053975	2.84799	0.929457	0.353595	0.999844	0.927639
RNAseq	Whole Blood	Day 7	gene3640 (INSL3)	-0.0783084	1.55587	-0.929234	0.353713	0.999844	-0.927411
RNAseq	Whole Blood	Day 7	gene340348 (TSPAN33)	-0.0372565	5.22842	-0.929237	0.353717	0.999844	-0.927403
RNAseq	Whole Blood	Day 7	gene6956 (TRAV6)	-0.102623	0.830465	-0.929152	0.353745	0.999844	-0.92735
RNAseq	Whole Blood	Day 7	gene3198 (HOXA1)	0.104851	0.827537	0.929175	0.35375	0.999844	0.927341
RNAseq	Whole Blood	Day 7	gene93099 (DMKN)	-0.145683	-0.583857	-0.928687	0.353997	0.999844	-0.926865
RNAseq	Whole Blood	Day 7	gene221438 (TREML5P)	0.177078	-1.4021	0.928172	0.354259	0.999844	0.926359
RNAseq	Whole Blood	Day 7	gene51715 (RAB23)	0.13139	0.0290603	0.928143	0.354274	0.999844	0.926332
RNAseq	Whole Blood	Day 7	gene29841 (GRHL1)	-0.0938968	0.805142	-0.928	0.354357	0.999844	-0.926172
RNAseq	Whole Blood	Day 7	gene284273 (ZADH2)	0.0305983	5.21027	0.927923	0.35439	0.999844	0.926108
RNAseq	Whole Blood	Day 7	gene64210 (MMS19)	0.0248928	5.94715	0.927835	0.354436	0.999844	0.92602
RNAseq	Whole Blood	Day 7	gene55170 (PRMT6)	-0.0400482	3.6584	-0.927806	0.354448	0.999844	-0.925996
RNAseq	Whole Blood	Day 7	gene259230 (SGMS1)	0.0314981	4.76204	0.927794	0.354456	0.999844	0.92598
RNAseq	Whole Blood	Day 7	gene10765 (KDM5B)	-0.0255675	5.90262	-0.927372	0.354666	0.999844	-0.925577
RNAseq	Whole Blood	Day 7	gene7410 (VAV2)	0.0343796	5.19275	0.926833	0.354955	0.999844	0.925021
RNAseq	Whole Blood	Day 7	gene5818 (NECTIN1)	0.0553991	4.86445	0.926819	0.354956	0.999844	0.925018
RNAseq	Whole Blood	Day 7	gene100499466 (LINC00674)	0.0212521	6.41786	0.926792	0.354974	0.999844	0.924985
RNAseq	Whole Blood	Day 7	gene6284 (S100A13)	0.0736607	1.83692	0.926592	0.355071	0.999844	0.924799
RNAseq	Whole Blood	Day 7	gene6498 (SKIL)	-0.0409057	4.52233	-0.926267	0.355255	0.999844	-0.924443
RNAseq	Whole Blood	Day 7	gene6695 (SPOCK1)	-0.120394	0.30865	-0.92626	0.355265	0.999844	-0.924426
RNAseq	Whole Blood	Day 7	gene27433 (TOR2A)	0.0304893	4.93525	0.926202	0.355283	0.999844	0.924391
RNAseq	Whole Blood	Day 7	gene57573 (ZNF471)	-0.107694	0.565172	-0.926173	0.355294	0.999844	-0.92437
RNAseq	Whole Blood	Day 7	gene115294 (PCMTD1)	-0.0336772	6.07429	-0.92584	0.355471	0.999844	-0.924029
RNAseq	Whole Blood	Day 7	gene5300 (PIN1)	0.0286224	5.35691	0.92551	0.355637	0.999844	0.92371
RNAseq	Whole Blood	Day 7	gene51006 (SLC35C2)	0.0224091	6.1816	0.925339	0.355731	0.999844	0.92353
RNAseq	Whole Blood	Day 7	gene6925 (TCF4)	-0.0407246	4.64297	-0.925236	0.355785	0.999844	-0.923427
RNAseq	Whole Blood	Day 7	gene10541 (ANP32B)	0.0303372	7.80161	0.924839	0.356	0.999844	0.923013
RNAseq	Whole Blood	Day 7	gene54540 (FAM193B)	0.0364915	7.10032	0.924583	0.35614	0.999844	0.922744
RNAseq	Whole Blood	Day 7	gene414328 (IDNK)	-0.0505993	2.96774	-0.924404	0.356202	0.999844	-0.922626
RNAseq	Whole Blood	Day 7	gene8788 (DLK1)	-0.261517	-3.11824	-0.92428	0.356257	0.999844	-0.922521
RNAseq	Whole Blood	Day 7	gene124997 (WDR81)	0.0319002	4.99569	0.924026	0.356414	0.999844	0.92222
RNAseq	Whole Blood	Day 7	gene100506710 (EBLN3P)	-0.0271618	6.33364	-0.923926	0.356463	0.999844	-0.922127
RNAseq	Whole Blood	Day 7	gene928 (CD9)	-0.0487099	4.83988	-0.923814	0.356522	0.999844	-0.922012
RNAseq	Whole Blood	Day 7	gene23076 (RRP1B)	0.0254622	6.14857	0.923658	0.356592	0.999844	0.921879
RNAseq	Whole Blood	Day 7	gene26230 (TIAM2)	0.0687533	2.68588	0.923504	0.356688	0.999844	0.921695
RNAseq	Whole Blood	Day 7	gene25801 (GCA)	-0.0364417	8.04767	-0.922787	0.357054	0.999844	-0.920994
RNAseq	Whole Blood	Day 7	gene90861 (JPT2)	-0.0279277	4.84607	-0.922759	0.357057	0.999844	-0.920988
RNAseq	Whole Blood	Day 7	gene28745 (TRAJ10)	0.109364	0.578615	0.92242	0.357232	0.999844	0.920652
RNAseq	Whole Blood	Day 7	gene3006 (H1-2)	-0.0597577	4.15934	-0.922417	0.357244	0.999844	-0.920629
RNAseq	Whole Blood	Day 7	gene79148 (MMP28)	0.142804	-0.458926	0.922288	0.357314	0.999844	0.920494
RNAseq	Whole Blood	Day 7	gene8029 (CUBN)	-0.0570086	3.39439	-0.922208	0.357357	0.999844	-0.920412
RNAseq	Whole Blood	Day 7	gene113444 (SMIM12)	0.0220254	5.20589	0.922129	0.357393	0.999844	0.920345
RNAseq	Whole Blood	Day 7	gene347918 (EP400P1)	0.0610043	2.27419	0.921946	0.357493	0.999844	0.920153
RNAseq	Whole Blood	Day 7	gene8874 (ARHGEF7)	-0.0226315	6.03964	-0.92193	0.357498	0.999844	-0.920143
RNAseq	Whole Blood	Day 7	gene79689 (STEAP4)	-0.0424005	7.61418	-0.921931	0.3575	0.999844	-0.920139
RNAseq	Whole Blood	Day 7	gene100996291 (LINC01993)	0.280565	-3.30186	0.921524	0.357698	0.999844	0.919761
RNAseq	Whole Blood	Day 7	gene6234 (RPS28)	-0.0353186	8.81046	-0.921046	0.357957	0.999844	-0.919264
RNAseq	Whole Blood	Day 7	gene122961 (ISCA2)	0.0413686	3.75661	0.920973	0.357994	0.999844	0.919193
RNAseq	Whole Blood	Day 7	gene348995 (NUP43)	0.0308225	5.20124	0.920966	0.358009	0.999844	0.919166
RNAseq	Whole Blood	Day 7	gene6668 (SP2)	-0.0212787	6.5672	-0.92036	0.358314	0.999844	-0.918582
RNAseq	Whole Blood	Day 7	gene10927 (SPIN1)	-0.0335127	4.80114	-0.920308	0.358335	0.999844	-0.918543
RNAseq	Whole Blood	Day 7	gene3337 (DNAJB1)	-0.0290402	6.9074	-0.919938	0.358535	0.999844	-0.918161
RNAseq	Whole Blood	Day 7	gene9856 (KIAA0319)	0.074594	2.63332	0.919902	0.358552	0.999844	0.918128
RNAseq	Whole Blood	Day 7	gene375056 (MIA3)	0.0209109	6.9722	0.919687	0.358662	0.999844	0.917918
RNAseq	Whole Blood	Day 7	gene1020 (CDK5)	0.0516072	3.10234	0.919531	0.358755	0.999844	0.917741
RNAseq	Whole Blood	Day 7	gene28560 (TRBV27)	-0.0859168	1.3514	-0.919486	0.358765	0.999844	-0.91772
RNAseq	Whole Blood	Day 7	gene9943 (OXSR1)	-0.0178856	6.30788	-0.91938	0.358826	0.999844	-0.917605
RNAseq	Whole Blood	Day 7	gene284323 (ZNF780A)	0.0338732	4.73793	0.919163	0.358942	0.999844	0.917384
RNAseq	Whole Blood	Day 7	gene4794 (NFKBIE)	0.0393979	4.92408	0.919073	0.358995	0.999844	0.917282
RNAseq	Whole Blood	Day 7	gene55527 (FEM1A)	0.0236759	5.8028	0.918949	0.359042	0.999844	0.917192
RNAseq	Whole Blood	Day 7	gene63940 (GPSM3)	-0.0246133	7.98587	-0.918784	0.359136	0.999844	-0.917012
RNAseq	Whole Blood	Day 7	gene6633 (SNRPD2)	0.0341464	5.74678	0.918445	0.35931	0.999844	0.916681
RNAseq	Whole Blood	Day 7	gene5293 (PIK3CD)	-0.0180084	9.70988	-0.918455	0.359314	0.999844	-0.916673
RNAseq	Whole Blood	Day 7	gene253039 (CUTALP)	0.0328803	4.80446	0.918432	0.359327	0.999844	0.916649
RNAseq	Whole Blood	Day 7	gene5937 (RBMS1)	-0.0211271	6.83929	-0.9184	0.359332	0.999844	-0.916639
RNAseq	Whole Blood	Day 7	gene28703 (TRAJ52)	-0.132606	0.142905	-0.917934	0.359571	0.999844	-0.916183
RNAseq	Whole Blood	Day 7	gene125144 (SNHG29)	0.0403041	7.14824	0.917741	0.359688	0.999844	0.915961
RNAseq	Whole Blood	Day 7	gene285331 (CCDC66)	0.038087	4.47421	0.917654	0.359724	0.999844	0.915891
RNAseq	Whole Blood	Day 7	gene140735 (DYNLL2)	-0.0221775	6.48716	-0.917385	0.35987	0.999844	-0.915613
RNAseq	Whole Blood	Day 7	gene51304 (ZDHHC3)	0.016345	6.36707	0.917063	0.360041	0.999844	0.915287
RNAseq	Whole Blood	Day 7	gene116228 (COX20)	0.0364198	4.67064	0.916995	0.360073	0.999844	0.915226
RNAseq	Whole Blood	Day 7	gene28826 (IGLV1-36)	-0.239217	-1.37226	-0.916879	0.36013	0.999844	-0.915118
RNAseq	Whole Blood	Day 7	gene256714 (MAP7D2)	0.236796	-1.44978	0.916689	0.360176	0.999844	0.915031
RNAseq	Whole Blood	Day 7	gene9667 (SAFB2)	0.0233151	7.36973	0.916758	0.360215	0.999844	0.914956
RNAseq	Whole Blood	Day 7	gene5611 (DNAJC3)	-0.0268882	6.7839	-0.916706	0.360234	0.999844	-0.91492
RNAseq	Whole Blood	Day 7	gene5954 (RCN1)	-0.0536359	4.02818	-0.916647	0.36025	0.999844	-0.914888
RNAseq	Whole Blood	Day 7	gene23015 (GOLGA8A)	0.0513378	5.74303	0.916618	0.36028	0.999844	0.914832
RNAseq	Whole Blood	Day 7	gene3329 (HSPD1)	0.0297297	6.75061	0.916325	0.360407	0.999844	0.91459
RNAseq	Whole Blood	Day 7	gene7403 (KDM6A)	-0.0239888	6.20456	-0.916095	0.360532	0.999844	-0.914352
RNAseq	Whole Blood	Day 7	gene5133 (PDCD1)	-0.0873026	1.02489	-0.916039	0.360572	0.999844	-0.914276
RNAseq	Whole Blood	Day 7	gene55692 (LUC7L)	0.0364039	5.6758	0.91594	0.360625	0.999844	0.914175
RNAseq	Whole Blood	Day 7	gene93035 (PKHD1L1)	-0.0787724	2.63106	-0.915765	0.360733	0.999844	-0.91397
RNAseq	Whole Blood	Day 7	gene79797 (ZNF408)	0.0322951	4.07819	0.91568	0.360756	0.999844	0.913925
RNAseq	Whole Blood	Day 7	gene8745 (ADAM23)	-0.0763147	1.58617	-0.915691	0.360761	0.999844	-0.913917
RNAseq	Whole Blood	Day 7	gene100188949 (LINC00426)	-0.0541994	2.77576	-0.91534	0.360936	0.999844	-0.913583
RNAseq	Whole Blood	Day 7	gene8349 (H2BC21)	-0.0440456	5.85724	-0.915307	0.360963	0.999844	-0.913532
RNAseq	Whole Blood	Day 7	gene2686 (GGT7)	-0.0370696	4.36004	-0.915252	0.361	0.999844	-0.913461
RNAseq	Whole Blood	Day 7	gene23399 (CTDNEP1)	0.0168378	7.55307	0.914616	0.361318	0.999844	0.912857
RNAseq	Whole Blood	Day 7	gene3514 (IGKC)	0.125187	8.51243	0.914475	0.361398	0.999844	0.912704
RNAseq	Whole Blood	Day 7	gene3653 (IPW)	-0.0660708	1.97559	-0.914379	0.361444	0.999844	-0.912617
RNAseq	Whole Blood	Day 7	gene6132 (RPL8)	0.0288023	10.2612	0.914277	0.361501	0.999844	0.912509
RNAseq	Whole Blood	Day 7	gene94039 (ZNF101)	-0.033094	6.15452	-0.913921	0.361689	0.999844	-0.912151
RNAseq	Whole Blood	Day 7	gene8668 (EIF3I)	0.024055	6.52028	0.913875	0.361713	0.999844	0.912106
RNAseq	Whole Blood	Day 7	gene113026 (PLCD3)	-0.0815254	1.59123	-0.913752	0.36178	0.999844	-0.911978
RNAseq	Whole Blood	Day 7	gene79048 (SECISBP2)	0.0220322	6.57701	0.91363	0.361849	0.999844	0.911847
RNAseq	Whole Blood	Day 7	gene387509 (GPR153)	0.081378	2.02374	0.913576	0.361864	0.999844	0.911818
RNAseq	Whole Blood	Day 7	gene26127 (FGFR1OP2)	-0.029435	5.97987	-0.913376	0.361989	0.999844	-0.911582
RNAseq	Whole Blood	Day 7	gene10057 (ABCC5)	0.0517897	5.80028	0.913113	0.362111	0.999844	0.911349
RNAseq	Whole Blood	Day 7	gene115207 (KCTD12)	0.0431261	7.41046	0.91296	0.362201	0.999844	0.911179
RNAseq	Whole Blood	Day 7	gene127550 (A3GALT2)	0.188844	-1.16076	0.912818	0.362267	0.999844	0.911054
RNAseq	Whole Blood	Day 7	gene6868 (ADAM17)	0.0264834	5.67633	0.912744	0.362301	0.999844	0.910989
RNAseq	Whole Blood	Day 7	gene1915 (EEF1A1)	0.0285305	13.1417	0.912674	0.362334	0.999844	0.910927
RNAseq	Whole Blood	Day 7	gene5791 (PTPRE)	0.0195514	8.18028	0.912677	0.362341	0.999844	0.910913
RNAseq	Whole Blood	Day 7	gene28468 (IGHV1-18)	0.166553	2.18635	0.912268	0.362549	0.999844	0.910518
RNAseq	Whole Blood	Day 7	gene29801 (ZDHHC8)	0.0318941	5.61643	0.912153	0.362604	0.999844	0.910414
RNAseq	Whole Blood	Day 7	gene51231 (VRK3)	-0.0206397	6.08397	-0.912138	0.362625	0.999844	-0.910375
RNAseq	Whole Blood	Day 7	gene200315 (APOBEC3A)	0.041482	7.13998	0.911526	0.362946	0.999844	0.909766
RNAseq	Whole Blood	Day 7	gene5699 (PSMB10)	-0.0399579	7.39999	-0.911428	0.362992	0.999844	-0.909679
RNAseq	Whole Blood	Day 7	gene79973 (ZNF442)	-0.134778	-0.123309	-0.911352	0.363032	0.999844	-0.909602
RNAseq	Whole Blood	Day 7	gene28773 (IGLV9-49)	-0.182821	0.218506	-0.911119	0.36316	0.999844	-0.90936
RNAseq	Whole Blood	Day 7	gene355 (FAS)	-0.0495765	5.68189	-0.910661	0.363393	0.999844	-0.908918
RNAseq	Whole Blood	Day 7	gene10989 (IMMT)	0.0224014	6.28439	0.910565	0.363447	0.999844	0.908816
RNAseq	Whole Blood	Day 7	gene9583 (ENTPD4)	0.0200727	7.01663	0.910337	0.363571	0.999844	0.908582
RNAseq	Whole Blood	Day 7	gene28444 (IGHV3-21)	-0.113264	2.58821	-0.910338	0.363574	0.999844	-0.908576
RNAseq	Whole Blood	Day 7	gene8722 (CTSF)	0.0422053	3.49343	0.909744	0.363879	0.999844	0.907999
RNAseq	Whole Blood	Day 7	gene5159 (PDGFRB)	0.0895062	2.84929	0.909653	0.363928	0.999844	0.907906
RNAseq	Whole Blood	Day 7	gene9692 (PRORP)	-0.0310486	4.68384	-0.909342	0.364087	0.999844	-0.907606
RNAseq	Whole Blood	Day 7	gene80351 (TNKS2)	0.0204751	6.65554	0.909246	0.364148	0.999844	0.90749
RNAseq	Whole Blood	Day 7	gene1435 (CSF1)	-0.0508687	4.56232	-0.909238	0.364148	0.999844	-0.907489
RNAseq	Whole Blood	Day 7	gene101928893 (LOC101928893)	0.111884	0.250253	0.909248	0.364155	0.999844	0.907477
RNAseq	Whole Blood	Day 7	gene101928433 (ATXN1-AS1)	-0.0811283	1.48428	-0.908758	0.364396	0.999844	-0.907021
RNAseq	Whole Blood	Day 7	gene6767 (ST13)	0.026357	7.81376	0.908772	0.3644	0.999844	0.907012
RNAseq	Whole Blood	Day 7	gene29802 (VPREB3)	-0.0678212	2.52017	-0.908485	0.364547	0.999844	-0.906734
RNAseq	Whole Blood	Day 7	gene51326 (ARL17A)	0.15283	-0.378979	0.908422	0.364582	0.999844	0.906669
RNAseq	Whole Blood	Day 7	gene6049 (RNF6)	0.0270426	5.71306	0.908372	0.364592	0.999844	0.906649
RNAseq	Whole Blood	Day 7	gene11261 (CHP1)	0.0213375	6.91012	0.908228	0.36468	0.999844	0.906484
RNAseq	Whole Blood	Day 7	gene4283 (CXCL9)	0.207553	-0.502303	0.908043	0.364766	0.999844	0.906322
RNAseq	Whole Blood	Day 7	gene56479 (KCNQ5)	-0.0665426	1.99748	-0.907993	0.364798	0.999844	-0.906261
RNAseq	Whole Blood	Day 7	gene401303 (ZNF815P)	-0.0381668	3.88178	-0.90793	0.364839	0.999844	-0.906183
RNAseq	Whole Blood	Day 7	gene7204 (TRIO)	0.0353262	5.88894	0.907897	0.364857	0.999844	0.906149
RNAseq	Whole Blood	Day 7	gene55967 (NDUFA12)	0.0340774	4.90003	0.907838	0.364884	0.999844	0.906097
RNAseq	Whole Blood	Day 7	gene3757 (KCNH2)	0.0631732	2.64715	0.907626	0.364999	0.999844	0.905881
RNAseq	Whole Blood	Day 7	gene100506472 (LOC100506472)	0.0692118	2.16123	0.907579	0.365014	0.999844	0.905853
RNAseq	Whole Blood	Day 7	gene25999 (CLIP3)	-0.0830426	0.870515	-0.907557	0.365023	0.999844	-0.905835
RNAseq	Whole Blood	Day 7	gene1628 (DBP)	0.0390611	4.89829	0.907547	0.365027	0.999844	0.905829
RNAseq	Whole Blood	Day 7	gene28731 (TRAJ24)	-0.143998	-0.167815	-0.907466	0.365081	0.999844	-0.905727
RNAseq	Whole Blood	Day 7	gene51338 (MS4A4A)	0.0959752	1.71496	0.907467	0.365083	0.999844	0.905722
RNAseq	Whole Blood	Day 7	gene57698 (SHTN1)	0.0572516	4.85882	0.907302	0.365168	0.999844	0.905561
RNAseq	Whole Blood	Day 7	gene7136 (TNNI2)	0.0546241	3.10899	0.906453	0.365615	0.999844	0.904717
RNAseq	Whole Blood	Day 7	gene10797 (MTHFD2)	0.0475319	4.70354	0.906374	0.365651	0.999844	0.904649
RNAseq	Whole Blood	Day 7	gene10948 (STARD3)	0.0182718	6.58727	0.906239	0.365727	0.999844	0.904506
RNAseq	Whole Blood	Day 7	gene10014 (HDAC5)	-0.0256946	7.19689	-0.906019	0.365855	0.999844	-0.904264
RNAseq	Whole Blood	Day 7	gene319101 (KRT73)	0.0572632	3.07169	0.905935	0.365893	0.999844	0.904193
RNAseq	Whole Blood	Day 7	gene11188 (NISCH)	0.0236284	7.24491	0.90565	0.366041	0.999844	0.903915
RNAseq	Whole Blood	Day 7	gene27439 (TMEM121B)	0.047244	4.51589	0.905653	0.366042	0.999844	0.903912
RNAseq	Whole Blood	Day 7	gene9557 (CHD1L)	-0.0295847	5.04673	-0.905561	0.366084	0.999844	-0.903833
RNAseq	Whole Blood	Day 7	gene84864 (RIOX2)	0.0344479	4.33623	0.905511	0.366104	0.999844	0.903794
RNAseq	Whole Blood	Day 7	gene353345 (GPR141)	0.0488761	4.4224	0.905478	0.366133	0.999844	0.90374
RNAseq	Whole Blood	Day 7	gene646450 (ARIH2OS)	0.0970385	1.04814	0.905413	0.366151	0.999844	0.903707
RNAseq	Whole Blood	Day 7	gene9935 (MAFB)	0.059221	6.34088	0.905301	0.366227	0.999844	0.903563
RNAseq	Whole Blood	Day 7	gene22891 (ZNF365)	-0.0920386	0.761755	-0.905211	0.366273	0.999844	-0.903477
RNAseq	Whole Blood	Day 7	gene11247 (NXPH4)	-0.126859	-0.00793183	-0.905162	0.366285	0.999844	-0.903453
RNAseq	Whole Blood	Day 7	gene28630 (TRBJ1-6)	-0.101219	0.234155	-0.905167	0.366298	0.999844	-0.903429
RNAseq	Whole Blood	Day 7	gene6334 (SCN8A)	0.169623	-0.720592	0.904932	0.366415	0.999844	0.903208
RNAseq	Whole Blood	Day 7	gene84815 (MGC12916)	-0.0728772	1.36867	-0.9048	0.366486	0.999844	-0.903076
RNAseq	Whole Blood	Day 7	gene1384 (CRAT)	-0.0333431	5.10042	-0.90473	0.366528	0.999844	-0.902996
RNAseq	Whole Blood	Day 7	gene100507246 (SNHG16)	-0.0307274	5.70689	-0.904681	0.366551	0.999844	-0.902953
RNAseq	Whole Blood	Day 7	gene8226 (PUDP)	0.0416305	3.97563	0.904653	0.366567	0.999844	0.902922
RNAseq	Whole Blood	Day 7	gene101927789 (LOC101927789)	0.115229	0.496103	0.904418	0.36668	0.999844	0.90271
RNAseq	Whole Blood	Day 7	gene51255 (RNF181)	0.0282877	5.14544	0.904305	0.366763	0.999844	0.902553
RNAseq	Whole Blood	Day 7	gene7077 (TIMP2)	0.0252134	8.0429	0.904203	0.366804	0.999844	0.902476
RNAseq	Whole Blood	Day 7	gene51148 (CERCAM)	-0.0885181	1.60954	-0.904148	0.366832	0.999844	-0.902423
RNAseq	Whole Blood	Day 7	gene1793 (DOCK1)	0.117895	0.255903	0.904022	0.366891	0.999844	0.902312
RNAseq	Whole Blood	Day 7	gene27151 (CPAMD8)	0.058504	3.51614	0.903919	0.366961	0.999844	0.90218
RNAseq	Whole Blood	Day 7	gene9712 (USP6NL)	-0.0382116	3.90443	-0.903771	0.36703	0.999844	-0.90205
RNAseq	Whole Blood	Day 7	gene79690 (GAL3ST4)	-0.0529241	3.47701	-0.90365	0.3671	0.999844	-0.901919
RNAseq	Whole Blood	Day 7	gene56924 (PAK6)	-0.0989612	0.987993	-0.903306	0.36728	0.999844	-0.90158
RNAseq	Whole Blood	Day 7	gene6607 (SMN2)	0.136304	-0.612912	0.90319	0.367368	0.999844	0.901415
RNAseq	Whole Blood	Day 7	gene22921 (MSRB2)	0.0484133	3.88676	0.902939	0.36748	0.999844	0.901203
RNAseq	Whole Blood	Day 7	gene8772 (FADD)	0.0309785	5.27559	0.90275	0.367577	0.999844	0.901021
RNAseq	Whole Blood	Day 7	gene151742 (PPM1L)	0.04773	4.51322	0.902613	0.367652	0.999844	0.90088
RNAseq	Whole Blood	Day 7	gene23612 (PHLDA3)	0.218933	-1.42457	0.902257	0.367821	0.999844	0.900562
RNAseq	Whole Blood	Day 7	gene57610 (RANBP10)	0.0461251	6.50103	0.902221	0.367864	0.999844	0.900481
RNAseq	Whole Blood	Day 7	gene2900 (GRIK4)	-0.11218	0.0593684	-0.901949	0.368	0.999844	-0.900226
RNAseq	Whole Blood	Day 7	gene643180 (CCT6P3)	0.0564043	2.52178	0.901901	0.368023	0.999844	0.900183
RNAseq	Whole Blood	Day 7	gene144423 (GLT1D1)	-0.0313417	7.46273	-0.901074	0.368461	0.999844	-0.899359
RNAseq	Whole Blood	Day 7	gene23136 (EPB41L3)	0.0657838	5.35062	0.900965	0.368527	0.999844	0.899237
RNAseq	Whole Blood	Day 7	gene292 (SLC25A5)	0.0275857	7.02765	0.900692	0.368668	0.999844	0.898971
RNAseq	Whole Blood	Day 7	gene339768 (ESPNL)	-0.197425	-1.41843	-0.900546	0.368741	0.999844	-0.898834
RNAseq	Whole Blood	Day 7	gene23541 (SEC14L2)	-0.108688	0.61128	-0.90055	0.368761	0.999844	-0.898797
RNAseq	Whole Blood	Day 7	gene25939 (SAMHD1)	0.0378716	8.94748	0.899939	0.369068	0.999844	0.89822
RNAseq	Whole Blood	Day 7	gene84232 (MAF1)	0.0306977	7.47035	0.899587	0.369259	0.999844	0.897863
RNAseq	Whole Blood	Day 7	gene80301 (PLEKHO2)	0.0184048	8.44398	0.899555	0.369268	0.999844	0.897845
RNAseq	Whole Blood	Day 7	gene54900 (LAX1)	0.0316143	5.21979	0.899103	0.369511	0.999844	0.89739
RNAseq	Whole Blood	Day 7	gene140564 (APOBEC3D)	0.0357745	5.07212	0.898621	0.369759	0.999844	0.896925
RNAseq	Whole Blood	Day 7	gene64748 (PLPPR2)	-0.0270776	7.24486	-0.898545	0.369803	0.999844	-0.896842
RNAseq	Whole Blood	Day 7	gene128611 (ZNF831)	0.0286101	6.05453	0.898484	0.369836	0.999844	0.89678
RNAseq	Whole Blood	Day 7	gene55716 (LMBR1L)	0.0305538	5.80534	0.898483	0.36984	0.999844	0.896773
RNAseq	Whole Blood	Day 7	gene55167 (MSL2)	-0.0200174	6.86327	-0.898094	0.370042	0.999844	-0.896394
RNAseq	Whole Blood	Day 7	gene10953 (TOMM34)	0.0353233	3.66458	0.898004	0.370096	0.999844	0.896294
RNAseq	Whole Blood	Day 7	gene4943 (TBC1D25)	-0.0246484	5.41636	-0.897764	0.370233	0.999844	-0.896037
RNAseq	Whole Blood	Day 7	gene5345 (SERPINF2)	0.189776	-0.909994	0.897602	0.370287	0.999844	0.895936
RNAseq	Whole Blood	Day 7	gene3911 (LAMA5)	0.0722741	2.86667	0.897129	0.370564	0.999844	0.895418
RNAseq	Whole Blood	Day 7	gene50619 (DEF6)	0.020879	7.99724	0.896649	0.370821	0.999844	0.894936
RNAseq	Whole Blood	Day 7	gene27343 (POLL)	0.0448272	5.88838	0.896471	0.370922	0.999844	0.894748
RNAseq	Whole Blood	Day 7	gene55640 (FLVCR2)	0.0663532	3.80884	0.896153	0.371079	0.999844	0.894454
RNAseq	Whole Blood	Day 7	gene10778 (ZNF271P)	0.0319779	4.97799	0.896099	0.371103	0.999844	0.894409
RNAseq	Whole Blood	Day 7	gene136332 (LRGUK)	0.144703	-0.75661	0.896073	0.371133	0.999844	0.894353
RNAseq	Whole Blood	Day 7	gene91584 (PLXNA4)	-0.0655581	2.95756	-0.896026	0.371165	0.999844	-0.894294
RNAseq	Whole Blood	Day 7	gene115426 (UHRF2)	0.0277059	5.29536	0.89594	0.371185	0.999844	0.894256
RNAseq	Whole Blood	Day 7	gene114792 (KLHL32)	0.121239	0.199347	0.895905	0.371213	0.999844	0.894203
RNAseq	Whole Blood	Day 7	gene155400 (NSUN5P1)	0.0422893	4.78563	0.89566	0.371342	0.999844	0.893962
RNAseq	Whole Blood	Day 7	gene2675 (GFRA2)	0.093513	1.24575	0.89563	0.371358	0.999844	0.893932
RNAseq	Whole Blood	Day 7	gene55075 (UACA)	0.0684697	1.96367	0.895614	0.371368	0.999844	0.893914
RNAseq	Whole Blood	Day 7	gene665 (BNIP3L)	-0.056587	8.25469	-0.895078	0.371658	0.999844	-0.893372
RNAseq	Whole Blood	Day 7	gene91647 (ATPAF2)	0.031922	4.2013	0.895069	0.371666	0.999844	0.893356
RNAseq	Whole Blood	Day 7	gene1776 (DNASE1L3)	-0.115182	0.677575	-0.89501	0.371699	0.999844	-0.893296
RNAseq	Whole Blood	Day 7	gene100 (ADA)	0.036427	4.5776	0.894727	0.371842	0.999844	0.893029
RNAseq	Whole Blood	Day 7	gene51816 (ADA2)	0.0354978	8.69142	0.894521	0.371951	0.999844	0.892825
RNAseq	Whole Blood	Day 7	gene157697 (ERICH1)	0.0240863	6.57284	0.894248	0.372096	0.999844	0.892554
RNAseq	Whole Blood	Day 7	gene55357 (TBC1D2)	0.0360606	5.54127	0.894018	0.372223	0.999844	0.892318
RNAseq	Whole Blood	Day 7	gene7326 (UBE2G1)	-0.0254534	5.84444	-0.893729	0.372363	0.999844	-0.892055
RNAseq	Whole Blood	Day 7	gene4059 (BCAM)	0.135441	1.42083	0.893413	0.372554	0.999844	0.8917
RNAseq	Whole Blood	Day 7	gene1316 (KLF6)	-0.0246613	8.7704	-0.893293	0.372603	0.999844	-0.891608
RNAseq	Whole Blood	Day 7	gene3539 (IGLC3)	0.137371	5.29559	0.893217	0.372649	0.999844	0.891523
RNAseq	Whole Blood	Day 7	gene9184 (BUB3)	-0.0235258	5.98594	-0.892512	0.373027	0.999844	-0.890818
RNAseq	Whole Blood	Day 7	gene23598 (PATZ1)	-0.024446	5.63258	-0.89226	0.373151	0.999844	-0.890586
RNAseq	Whole Blood	Day 7	gene64236 (PDLIM2)	0.0235329	6.78913	0.891944	0.373325	0.999844	0.890262
RNAseq	Whole Blood	Day 7	gene1880 (GPR183)	-0.0391186	5.64286	-0.891836	0.373387	0.999844	-0.890148
RNAseq	Whole Blood	Day 7	gene1984 (EIF5A)	-0.0250186	7.73865	-0.891249	0.373696	0.999844	-0.889571
RNAseq	Whole Blood	Day 7	gene57595 (PDZD4)	0.0480892	5.4505	0.890859	0.373906	0.999844	0.88918
RNAseq	Whole Blood	Day 7	gene7087 (ICAM5)	0.111978	0.418094	0.89045	0.374135	0.999844	0.888754
RNAseq	Whole Blood	Day 7	gene57410 (SCYL1)	-0.0200718	6.91896	-0.890179	0.374274	0.999844	-0.888495
RNAseq	Whole Blood	Day 7	gene2946 (GSTM2)	0.0484602	4.00711	0.89005	0.374341	0.999844	0.888372
RNAseq	Whole Blood	Day 7	gene10077 (TSPAN32)	0.0308533	6.50927	0.890036	0.374348	0.999844	0.888358
RNAseq	Whole Blood	Day 7	gene28987 (NOB1)	0.0254452	5.33988	0.889749	0.374491	0.999844	0.888092
RNAseq	Whole Blood	Day 7	gene115992 (RNF166)	0.0275412	8.15495	0.88926	0.37477	0.999844	0.887574
RNAseq	Whole Blood	Day 7	gene91404 (SESTD1)	-0.0387667	4.61488	-0.889208	0.374797	0.999844	-0.887524
RNAseq	Whole Blood	Day 7	gene56980 (PRDM10)	-0.0365121	4.51028	-0.888547	0.37514	0.999844	-0.886887
RNAseq	Whole Blood	Day 7	gene100288332 (NPIPA5)	0.166546	-0.619895	0.888486	0.375185	0.999844	0.886802
RNAseq	Whole Blood	Day 7	gene3603 (IL16)	0.019313	8.99532	0.888266	0.375294	0.999844	0.886601
RNAseq	Whole Blood	Day 7	gene6484 (ST3GAL4)	-0.0427778	5.06122	-0.888229	0.375322	0.999844	-0.886549
RNAseq	Whole Blood	Day 7	gene5045 (FURIN)	-0.0240425	8.45251	-0.888165	0.375356	0.999844	-0.886486
RNAseq	Whole Blood	Day 7	gene57291 (DANCR)	0.0365831	3.94047	0.888103	0.375381	0.999844	0.886439
RNAseq	Whole Blood	Day 7	gene1235 (CCR6)	-0.0418096	4.68475	-0.887682	0.375613	0.999844	-0.886009
RNAseq	Whole Blood	Day 7	gene285513 (GPRIN3)	-0.0369446	5.40815	-0.887595	0.375665	0.999844	-0.885912
RNAseq	Whole Blood	Day 7	gene9924 (PAN2)	0.0349297	5.80993	0.88751	0.375702	0.999844	0.885843
RNAseq	Whole Blood	Day 7	gene57677 (ZFP14)	0.0346098	4.14323	0.887293	0.375806	0.999844	0.88565
RNAseq	Whole Blood	Day 7	gene2923 (PDIA3)	0.0274788	8.13104	0.887237	0.375842	0.999844	0.885583
RNAseq	Whole Blood	Day 7	gene6613 (SUMO2)	0.0193473	7.07677	0.887128	0.375902	0.999844	0.885471
RNAseq	Whole Blood	Day 7	gene55250 (ELP2)	-0.0268566	5.175	-0.88708	0.375923	0.999844	-0.885433
RNAseq	Whole Blood	Day 7	gene10254 (STAM2)	-0.0241228	5.09939	-0.886918	0.376022	0.999844	-0.88525
RNAseq	Whole Blood	Day 7	gene8934 (RAB29)	0.0220875	6.46943	0.88684	0.376062	0.999844	0.885176
RNAseq	Whole Blood	Day 7	gene24144 (TFIP11)	0.0182741	6.18492	0.886571	0.376209	0.999844	0.884902
RNAseq	Whole Blood	Day 7	gene967 (CD63)	0.0233889	7.47854	0.886513	0.376241	0.999844	0.884843
RNAseq	Whole Blood	Day 7	gene5212 (VIT)	0.188884	-1.05688	0.886392	0.376295	0.999844	0.884744
RNAseq	Whole Blood	Day 7	gene200186 (CRTC2)	-0.021257	7.24634	-0.886331	0.37634	0.999844	-0.884661
RNAseq	Whole Blood	Day 7	gene219681 (ARMC3)	0.123585	-0.0100377	0.886325	0.376351	0.999844	0.88464
RNAseq	Whole Blood	Day 7	gene26156 (RSL1D1)	0.0258069	7.32904	0.886258	0.376379	0.999844	0.884588
RNAseq	Whole Blood	Day 7	gene10385 (BTN2A2)	0.0338891	5.16491	0.886224	0.376394	0.999844	0.88456
RNAseq	Whole Blood	Day 7	gene953 (ENTPD1)	0.0278614	7.3182	0.886119	0.376454	0.999844	0.88445
RNAseq	Whole Blood	Day 7	gene54520 (CCDC93)	0.0218456	6.297	0.886044	0.376489	0.999844	0.884384
RNAseq	Whole Blood	Day 7	gene57018 (CCNL1)	0.0314009	7.24189	0.885937	0.376557	0.999844	0.884259
RNAseq	Whole Blood	Day 7	gene3178 (HNRNPA1)	0.0226737	9.74559	0.885515	0.37677	0.999844	0.883863
RNAseq	Whole Blood	Day 7	gene374393 (FAM111B)	0.108655	0.79447	0.88549	0.376781	0.999844	0.883844
RNAseq	Whole Blood	Day 7	gene1138 (CHRNA5)	-0.218753	-1.54593	-0.884872	0.377122	0.999844	-0.883211
RNAseq	Whole Blood	Day 7	gene11231 (SEC63)	0.0215877	6.25339	0.884862	0.377123	0.999844	0.88321
RNAseq	Whole Blood	Day 7	gene10959 (TMED2)	0.0219194	6.8755	0.884709	0.37721	0.999844	0.883048
RNAseq	Whole Blood	Day 7	gene2570 (GABRR2)	0.0893039	2.19822	0.884653	0.377231	0.999844	0.88301
RNAseq	Whole Blood	Day 7	gene56943 (ENY2)	0.0286224	5.04459	0.884274	0.377441	0.999844	0.882621
RNAseq	Whole Blood	Day 7	gene2146 (EZH2)	-0.050963	3.20585	-0.884104	0.377524	0.999844	-0.882468
RNAseq	Whole Blood	Day 7	gene10912 (GADD45G)	0.0931494	0.950758	0.883397	0.377925	0.999844	0.881726
RNAseq	Whole Blood	Day 7	gene55102 (ATG2B)	-0.028611	5.80726	-0.883228	0.378003	0.999844	-0.881583
RNAseq	Whole Blood	Day 7	gene23096 (IQSEC2)	0.0441318	4.4333	0.883221	0.378011	0.999844	0.881567
RNAseq	Whole Blood	Day 7	gene85025 (TMEM60)	-0.0499595	3.12099	-0.883216	0.378012	0.999844	-0.881566
RNAseq	Whole Blood	Day 7	gene339287 (MSL1)	0.0232366	8.76131	0.883198	0.37802	0.999844	0.88155
RNAseq	Whole Blood	Day 7	gene7323 (UBE2D3)	-0.0291251	8.58807	-0.88298	0.378146	0.999844	-0.881318
RNAseq	Whole Blood	Day 7	gene2966 (GTF2H2)	0.0898683	1.06708	0.882542	0.378383	0.999844	0.88088
RNAseq	Whole Blood	Day 7	gene55691 (FRMD4A)	0.074921	2.48996	0.882378	0.378473	0.999844	0.880713
RNAseq	Whole Blood	Day 7	gene11337 (GABARAP)	-0.0204098	8.89744	-0.881835	0.378756	0.999844	-0.880192
RNAseq	Whole Blood	Day 7	gene54542 (RC3H2)	0.0427319	5.31712	0.881822	0.378764	0.999844	0.880176
RNAseq	Whole Blood	Day 7	gene202181 (LOC202181)	0.0523475	3.52875	0.881715	0.378815	0.999844	0.880083
RNAseq	Whole Blood	Day 7	gene23348 (DOCK9)	-0.0315034	6.05338	-0.881491	0.378944	0.999844	-0.879843
RNAseq	Whole Blood	Day 7	gene1026 (CDKN1A)	0.0490622	5.00435	0.881108	0.379162	0.999844	0.879441
RNAseq	Whole Blood	Day 7	gene5962 (RDX)	0.0348799	4.18865	0.880848	0.379296	0.999844	0.879194
RNAseq	Whole Blood	Day 7	gene23252 (OTUD3)	0.0404218	3.83433	0.880379	0.379538	0.999844	0.878748
RNAseq	Whole Blood	Day 7	gene29851 (ICOS)	0.0470942	3.8152	0.880315	0.379578	0.999844	0.878674
RNAseq	Whole Blood	Day 7	gene28772 (IGLV10-54)	-0.230784	0.369729	-0.880037	0.379744	0.999844	-0.878368
RNAseq	Whole Blood	Day 7	gene1595 (CYP51A1)	-0.0556122	3.63222	-0.879835	0.379832	0.999844	-0.878206
RNAseq	Whole Blood	Day 7	gene2956 (MSH6)	0.0266357	5.50248	0.879666	0.379924	0.999844	0.878035
RNAseq	Whole Blood	Day 7	gene445815 (PALM2AKAP2)	-0.0342279	5.35574	-0.879366	0.380093	0.999844	-0.877725
RNAseq	Whole Blood	Day 7	gene6904 (TBCD)	-0.0216304	5.82234	-0.879175	0.380196	0.999844	-0.877536
RNAseq	Whole Blood	Day 7	gene4615 (MYD88)	0.0208191	8.43972	0.878706	0.380448	0.999844	0.877071
RNAseq	Whole Blood	Day 7	gene64224 (HERPUD2)	0.019729	6.53067	0.878559	0.380538	0.999844	0.876905
RNAseq	Whole Blood	Day 7	gene9704 (DHX34)	0.0294013	7.2856	0.87839	0.380617	0.999844	0.876761
RNAseq	Whole Blood	Day 7	gene7533 (YWHAH)	0.0251759	6.64135	0.87796	0.380866	0.999844	0.876303
RNAseq	Whole Blood	Day 7	gene338339 (CLEC4D)	0.054787	3.71511	0.877579	0.381065	0.999844	0.875937
RNAseq	Whole Blood	Day 7	gene2212 (FCGR2A)	-0.0245787	9.76237	-0.876899	0.381432	0.999844	-0.875262
RNAseq	Whole Blood	Day 7	gene23304 (UBR2)	-0.0220487	8.06232	-0.876852	0.381442	0.999844	-0.875242
RNAseq	Whole Blood	Day 7	gene4738 (NEDD8)	0.0209347	6.41151	0.876631	0.381583	0.999844	0.874984
RNAseq	Whole Blood	Day 7	gene51280 (GOLM1)	0.0456828	4.14191	0.876389	0.381707	0.999844	0.874755
RNAseq	Whole Blood	Day 7	gene342908 (ZNF404)	-0.138994	0.0497116	-0.876315	0.381736	0.999844	-0.874702
RNAseq	Whole Blood	Day 7	gene81542 (TMX1)	0.0293041	5.08738	0.876309	0.381746	0.999844	0.874684
RNAseq	Whole Blood	Day 7	gene2678 (GGT1)	-0.0354515	4.44483	-0.876252	0.381778	0.999844	-0.874624
RNAseq	Whole Blood	Day 7	gene80124 (VCPIP1)	-0.0300233	6.39519	-0.875992	0.381918	0.999844	-0.874368
RNAseq	Whole Blood	Day 7	gene25851 (TECPR1)	0.0196433	7.30236	0.875292	0.382303	0.999844	0.873661
RNAseq	Whole Blood	Day 7	gene7088 (TLE1)	0.0545343	4.13626	0.874967	0.382467	0.999844	0.87336
RNAseq	Whole Blood	Day 7	gene6223 (RPS19)	0.0308763	9.00603	0.874861	0.382533	0.999844	0.873238
RNAseq	Whole Blood	Day 7	gene81839 (VANGL1)	0.0564283	2.74667	0.874835	0.382547	0.999844	0.873213
RNAseq	Whole Blood	Day 7	gene23162 (MAPK8IP3)	0.0324277	7.48592	0.874767	0.382586	0.999844	0.873141
RNAseq	Whole Blood	Day 7	gene102465249 (MIR6502)	0.103115	1.35004	0.874428	0.382787	0.999844	0.872772
RNAseq	Whole Blood	Day 7	gene26040 (SETBP1)	0.0500843	4.18283	0.874298	0.382837	0.999844	0.87268
RNAseq	Whole Blood	Day 7	gene6390 (SDHB)	0.0216418	5.88335	0.874265	0.382866	0.999844	0.872627
RNAseq	Whole Blood	Day 7	gene51068 (NMD3)	0.0328157	4.16794	0.87418	0.382887	0.999844	0.872589
RNAseq	Whole Blood	Day 7	gene23071 (ERP44)	0.0245078	6.4974	0.874146	0.38292	0.999844	0.872529
RNAseq	Whole Blood	Day 7	gene28569 (TRBV18)	0.0899988	0.865137	0.873835	0.383093	0.999844	0.872211
RNAseq	Whole Blood	Day 7	gene693206 (MIR621)	-0.129984	-0.37541	-0.873508	0.383266	0.999844	-0.871895
RNAseq	Whole Blood	Day 7	gene83442 (SH3BGRL3)	0.0271693	9.53442	0.873432	0.383311	0.999844	0.871812
RNAseq	Whole Blood	Day 7	gene26973 (CHORDC1)	0.0367628	5.05789	0.872882	0.383601	0.999844	0.871281
RNAseq	Whole Blood	Day 7	gene9087 (TMSB4Y)	0.17503	-1.43367	0.872748	0.383639	0.999844	0.871212
RNAseq	Whole Blood	Day 7	gene112939 (NACC1)	0.0236313	6.30973	0.872592	0.383759	0.999844	0.870991
RNAseq	Whole Blood	Day 7	gene124454 (EARS2)	0.0360139	3.80133	0.872343	0.383895	0.999844	0.870743
RNAseq	Whole Blood	Day 7	gene55727 (BTBD7)	0.0575985	2.70747	0.872309	0.383908	0.999844	0.870719
RNAseq	Whole Blood	Day 7	gene115817 (DHRS1)	0.0308771	4.28658	0.872146	0.384013	0.999844	0.870527
RNAseq	Whole Blood	Day 7	gene283897 (C16orf54)	-0.0240427	8.24411	-0.871887	0.384145	0.999844	-0.870284
RNAseq	Whole Blood	Day 7	gene56957 (OTUD7B)	-0.0411926	3.28742	-0.871879	0.384158	0.999844	-0.870261
RNAseq	Whole Blood	Day 7	gene2778 (GNAS)	0.0266005	10.2411	0.871773	0.384218	0.999844	0.87015
RNAseq	Whole Blood	Day 7	gene3312 (HSPA8)	0.0363952	10.0371	0.871533	0.384333	0.999844	0.869941
RNAseq	Whole Blood	Day 7	gene94097 (SFXN5)	0.0356129	4.87334	0.871404	0.384419	0.999844	0.869783
RNAseq	Whole Blood	Day 7	gene222487 (ADGRG3)	-0.0569668	7.49966	-0.871293	0.384481	0.999844	-0.86967
RNAseq	Whole Blood	Day 7	gene11217 (NA)	-0.0339644	5.35775	-0.871125	0.384567	0.999844	-0.869513
RNAseq	Whole Blood	Day 7	gene4735 (SEPTIN2)	0.0155397	7.71639	0.871026	0.38462	0.999844	0.869415
RNAseq	Whole Blood	Day 7	gene400761 (LRRC8C-DT)	0.111704	0.197834	0.87099	0.384635	0.999844	0.869388
RNAseq	Whole Blood	Day 7	gene29088 (MRPL15)	-0.0378983	3.8273	-0.870976	0.38464	0.999844	-0.869379
RNAseq	Whole Blood	Day 7	gene51230 (PHF20)	-0.0193841	6.78992	-0.87067	0.384814	0.999844	-0.86906
RNAseq	Whole Blood	Day 7	gene8861 (LDB1)	0.0165826	7.7105	0.870258	0.385044	0.999844	0.86864
RNAseq	Whole Blood	Day 7	gene537 (ATP6AP1)	0.0182754	7.33936	0.869978	0.385196	0.999844	0.868362
RNAseq	Whole Blood	Day 7	gene57554 (LRRC7)	0.216851	-2.15003	0.869916	0.385221	0.999844	0.868317
RNAseq	Whole Blood	Day 7	gene9541 (CIR1)	-0.029517	6.95569	-0.869687	0.385356	0.999844	-0.86807
RNAseq	Whole Blood	Day 7	gene9241 (NOG)	0.0570915	3.64501	0.869526	0.385442	0.999844	0.867913
RNAseq	Whole Blood	Day 7	gene9815 (GIT2)	-0.0153365	7.88125	-0.869419	0.385487	0.999844	-0.86783
RNAseq	Whole Blood	Day 7	gene54947 (LPCAT2)	-0.0390944	6.38449	-0.869377	0.385517	0.999844	-0.867777
RNAseq	Whole Blood	Day 7	gene84700 (MYO18B)	-0.196565	-1.64353	-0.869245	0.385584	0.999844	-0.867653
RNAseq	Whole Blood	Day 7	gene5510 (PPP1R7)	0.020815	5.78093	0.86884	0.385818	0.999844	0.867226
RNAseq	Whole Blood	Day 7	gene28823 (IGLV1-44)	0.159276	2.94334	0.868514	0.385982	0.999844	0.866926
RNAseq	Whole Blood	Day 7	gene5469 (MED1)	0.022961	6.66684	0.868503	0.385991	0.999844	0.86691
RNAseq	Whole Blood	Day 7	gene51599 (LSR)	-0.039309	4.5914	-0.868392	0.386058	0.999844	-0.866788
RNAseq	Whole Blood	Day 7	gene9525 (VPS4B)	-0.0179343	6.83715	-0.868333	0.386095	0.999844	-0.866721
RNAseq	Whole Blood	Day 7	gene100534012 (TNFAIP8L2-SCNM1)	0.0191568	5.90859	0.868311	0.386101	0.999844	0.86671
RNAseq	Whole Blood	Day 7	gene246330 (PELI3)	0.0465069	3.57638	0.868235	0.386144	0.999844	0.866631
RNAseq	Whole Blood	Day 7	gene4163 (MCC)	-0.0718694	1.53106	-0.868082	0.38623	0.999844	-0.866474
RNAseq	Whole Blood	Day 7	gene8242 (KDM5C)	0.0146215	7.74242	0.867947	0.386297	0.999844	0.866352
RNAseq	Whole Blood	Day 7	gene349114 (LINC00265)	-0.0383405	3.88655	-0.867897	0.386325	0.999844	-0.866301
RNAseq	Whole Blood	Day 7	gene1152 (CKB)	0.0789562	2.2869	0.867686	0.386447	0.999844	0.866078
RNAseq	Whole Blood	Day 7	gene23228 (PLCL2)	0.018359	6.95357	0.867234	0.386692	0.999844	0.865631
RNAseq	Whole Blood	Day 7	gene684 (BST2)	0.0442605	6.49647	0.867098	0.386762	0.999844	0.865505
RNAseq	Whole Blood	Day 7	gene10015 (PDCD6IP)	0.0159667	7.23025	0.866704	0.386976	0.999844	0.865114
RNAseq	Whole Blood	Day 7	gene54606 (DDX56)	0.0267869	5.59045	0.866653	0.387007	0.999844	0.865058
RNAseq	Whole Blood	Day 7	gene51614 (ERGIC3)	0.0219973	6.56997	0.866348	0.387173	0.999844	0.864755
RNAseq	Whole Blood	Day 7	gene4088 (SMAD3)	0.0243509	6.61453	0.866315	0.387194	0.999844	0.864717
RNAseq	Whole Blood	Day 7	gene10326 (SIRPB1)	-0.0229596	8.24965	-0.86621	0.387251	0.999844	-0.864613
RNAseq	Whole Blood	Day 7	gene800 (CALD1)	0.0677222	2.08554	0.866237	0.387252	0.999844	0.864611
RNAseq	Whole Blood	Day 7	gene571 (BACH1)	-0.027458	7.81001	-0.865915	0.387429	0.999844	-0.864289
RNAseq	Whole Blood	Day 7	gene121441 (NEDD1)	-0.0329453	4.44042	-0.865627	0.387568	0.999844	-0.864036
RNAseq	Whole Blood	Day 7	gene6173 (RPL36A)	0.0279882	8.55877	0.865609	0.387573	0.999844	0.864026
RNAseq	Whole Blood	Day 7	gene105373780 (LOC105373780)	0.0483724	3.68031	0.865537	0.387626	0.999844	0.863931
RNAseq	Whole Blood	Day 7	gene90673 (PPP1R3E)	0.0432104	4.82589	0.865457	0.387659	0.999844	0.86387
RNAseq	Whole Blood	Day 7	gene374986 (MIGA1)	0.0391622	3.66348	0.865284	0.387741	0.999844	0.863721
RNAseq	Whole Blood	Day 7	gene515 (ATP5PB)	0.0205533	6.81522	0.865201	0.387799	0.999844	0.863616
RNAseq	Whole Blood	Day 7	gene83933 (HDAC10)	0.0292688	6.17242	0.864746	0.38806	0.999844	0.863141
RNAseq	Whole Blood	Day 7	gene3631 (INPP4A)	0.0231173	7.59084	0.864339	0.388271	0.999844	0.862757
RNAseq	Whole Blood	Day 7	gene1462 (VCAN)	0.0563445	10.1761	0.864209	0.388347	0.999844	0.862619
RNAseq	Whole Blood	Day 7	gene26095 (PTPN20)	-0.233879	-2.19796	-0.864166	0.388368	0.999844	-0.862581
RNAseq	Whole Blood	Day 7	gene51560 (RAB6B)	-0.0663086	2.25461	-0.864179	0.388372	0.999844	-0.862573
RNAseq	Whole Blood	Day 7	gene2354 (FOSB)	-0.104565	2.52865	-0.864026	0.388443	0.999844	-0.862444
RNAseq	Whole Blood	Day 7	gene89822 (KCNK17)	0.130752	-0.634586	0.863856	0.388544	0.999844	0.86226
RNAseq	Whole Blood	Day 7	gene54918 (CMTM6)	-0.0284592	8.17116	-0.863558	0.388711	0.999844	-0.861958
RNAseq	Whole Blood	Day 7	gene4076 (CAPRIN1)	0.0186608	7.49705	0.863085	0.388962	0.999844	0.8615
RNAseq	Whole Blood	Day 7	gene79884 (MAP9)	-0.0855446	1.62093	-0.862813	0.389101	0.999844	-0.861248
RNAseq	Whole Blood	Day 7	gene9550 (ATP6V1G1)	0.02533	6.71211	0.862691	0.389176	0.999844	0.861113
RNAseq	Whole Blood	Day 7	gene10362 (HMG20B)	0.022903	5.9565	0.86262	0.389225	0.999844	0.861024
RNAseq	Whole Blood	Day 7	gene27236 (ARFIP1)	-0.0284226	5.11588	-0.862055	0.389528	0.999844	-0.860474
RNAseq	Whole Blood	Day 7	gene9643 (MORF4L2)	0.0250249	5.54058	0.861983	0.389563	0.999844	0.86041
RNAseq	Whole Blood	Day 7	gene9529 (BAG5)	-0.0189927	5.59128	-0.861579	0.389781	0.999844	-0.860014
RNAseq	Whole Blood	Day 7	gene143888 (POGLUT3)	-0.0431966	3.52693	-0.861467	0.389855	0.999844	-0.85988
RNAseq	Whole Blood	Day 7	gene28465 (IGHV1-46)	-0.181957	1.53074	-0.861383	0.389895	0.999844	-0.859807
RNAseq	Whole Blood	Day 7	gene7404 (UTY)	-0.143788	0.18613	-0.861079	0.389978	0.999844	-0.859658
RNAseq	Whole Blood	Day 7	gene3949 (LDLR)	-0.0670999	4.71699	-0.861231	0.389984	0.999844	-0.859646
RNAseq	Whole Blood	Day 7	gene79660 (PPP1R3B)	-0.0330213	6.98004	-0.860972	0.390124	0.999844	-0.859393
RNAseq	Whole Blood	Day 7	gene114904 (C1QTNF6)	-0.048764	3.44239	-0.860952	0.39013	0.999844	-0.859382
RNAseq	Whole Blood	Day 7	gene374654 (KIF7)	0.177448	-1.0694	0.860765	0.390228	0.999844	0.859204
RNAseq	Whole Blood	Day 7	gene100506779 (TSPOAP1-AS1)	-0.0247546	5.84564	-0.860178	0.390561	0.999844	-0.8586
RNAseq	Whole Blood	Day 7	gene133746 (JMY)	-0.0365447	4.54801	-0.860062	0.390615	0.999844	-0.858503
RNAseq	Whole Blood	Day 7	gene957 (ENTPD5)	0.0416398	3.83143	0.859978	0.39068	0.999844	0.858385
RNAseq	Whole Blood	Day 7	gene9693 (RAPGEF2)	0.0318194	6.6687	0.859951	0.390684	0.999844	0.858378
RNAseq	Whole Blood	Day 7	gene126014 (OSCAR)	0.0359779	4.64122	0.859911	0.390709	0.999844	0.858332
RNAseq	Whole Blood	Day 7	gene5256 (PHKA2)	0.0253306	6.05286	0.859853	0.390746	0.999844	0.858265
RNAseq	Whole Blood	Day 7	gene54677 (CROT)	0.040428	3.15108	0.85977	0.390777	0.999844	0.85821
RNAseq	Whole Blood	Day 7	gene91181 (NUP210L)	-0.190183	-2.16314	-0.858984	0.391202	0.999844	-0.85744
RNAseq	Whole Blood	Day 7	gene26297 (SERGEF)	0.0367892	3.59929	0.85879	0.39133	0.999844	0.857208
RNAseq	Whole Blood	Day 7	gene57820 (CCNB1IP1)	0.0393119	3.70487	0.85873	0.391347	0.999844	0.857178
RNAseq	Whole Blood	Day 7	gene57561 (ARRDC3)	0.051594	7.54851	0.858561	0.391453	0.999844	0.856986
RNAseq	Whole Blood	Day 7	gene7319 (UBE2A)	0.0235948	5.58689	0.857719	0.391916	0.999844	0.856149
RNAseq	Whole Blood	Day 7	gene64151 (NCAPG)	0.123362	0.245518	0.85762	0.391945	0.999844	0.856095
RNAseq	Whole Blood	Day 7	gene54888 (NSUN2)	-0.0197829	6.31939	-0.857549	0.392009	0.999844	-0.855979
RNAseq	Whole Blood	Day 7	gene28712 (TRAJ43)	-0.118903	0.223866	-0.857344	0.392112	0.999844	-0.855793
RNAseq	Whole Blood	Day 7	gene5820 (PVT1)	-0.0483452	2.97947	-0.857217	0.392192	0.999844	-0.855649
RNAseq	Whole Blood	Day 7	gene55008 (HERC6)	-0.0418169	4.46413	-0.857062	0.392273	0.999844	-0.855503
RNAseq	Whole Blood	Day 7	gene1611 (DAP)	0.0171554	6.66952	0.856957	0.392332	0.999844	0.855397
RNAseq	Whole Blood	Day 7	gene221937 (FOXK1)	-0.0282638	6.90989	-0.856941	0.392338	0.999844	-0.855385
RNAseq	Whole Blood	Day 7	gene84516 (DCTN5)	0.0229688	5.79511	0.856941	0.39234	0.999844	0.855382
RNAseq	Whole Blood	Day 7	gene22877 (MLXIP)	0.021568	7.91409	0.856808	0.392415	0.999844	0.855246
RNAseq	Whole Blood	Day 7	gene144193 (AMDHD1)	-0.0926592	0.414157	-0.856633	0.392518	0.999844	-0.855061
RNAseq	Whole Blood	Day 7	gene23223 (RRP12)	-0.0341682	6.58744	-0.856526	0.392573	0.999844	-0.854961
RNAseq	Whole Blood	Day 7	gene9772 (TMEM94)	0.0177834	6.50355	0.856229	0.392741	0.999844	0.854657
RNAseq	Whole Blood	Day 7	gene27336 (HTATSF1)	0.0253066	6.18711	0.856185	0.392751	0.999844	0.85464
RNAseq	Whole Blood	Day 7	gene84174 (SLA2)	-0.0394615	5.84821	-0.85618	0.392764	0.999844	-0.854616
RNAseq	Whole Blood	Day 7	gene387254 (SLC7A5P2)	-0.0731429	2.52945	-0.856155	0.392774	0.999844	-0.854598
RNAseq	Whole Blood	Day 7	gene400696 (LGALS17A)	0.234179	-2.09487	0.856113	0.392793	0.999844	0.854564
RNAseq	Whole Blood	Day 7	gene3480 (IGF1R)	-0.0333514	7.52181	-0.855867	0.392934	0.999844	-0.854308
RNAseq	Whole Blood	Day 7	gene64794 (DDX31)	-0.0347256	3.74741	-0.85552	0.393122	0.999844	-0.85397
RNAseq	Whole Blood	Day 7	gene8482 (SEMA7A)	0.0436209	4.25143	0.85524	0.39328	0.999844	0.853685
RNAseq	Whole Blood	Day 7	gene4568 (TRNL2)	0.052926	5.71115	0.855241	0.393283	0.999844	0.853678
RNAseq	Whole Blood	Day 7	gene100306951 (PITPNA-AS1)	0.0581824	2.07661	0.85517	0.393309	0.999844	0.853632
RNAseq	Whole Blood	Day 7	gene58497 (PRUNE1)	-0.0240818	5.48508	-0.855152	0.393332	0.999844	-0.85359
RNAseq	Whole Blood	Day 7	gene23463 (ICMT)	0.0275871	5.25648	0.854873	0.393477	0.999844	0.853328
RNAseq	Whole Blood	Day 7	gene84961 (FBXL20)	-0.0296839	6.26939	-0.854809	0.39351	0.999844	-0.853269
RNAseq	Whole Blood	Day 7	gene28299 (IGKV1-5)	0.160769	4.9962	0.854814	0.393522	0.999844	0.853248
RNAseq	Whole Blood	Day 7	gene8506 (CNTNAP1)	-0.0588589	2.81085	-0.854744	0.393552	0.999844	-0.853194
RNAseq	Whole Blood	Day 7	gene388931 (MFSD2B)	-0.06997	2.86316	-0.854551	0.393684	0.999844	-0.852955
RNAseq	Whole Blood	Day 7	gene80071 (CCDC15)	0.0707449	1.72186	0.854258	0.393815	0.999844	0.85272
RNAseq	Whole Blood	Day 7	gene9778 (KIAA0232)	0.0215925	7.02655	0.854189	0.393861	0.999844	0.852637
RNAseq	Whole Blood	Day 7	gene253832 (ZDHHC20)	0.0278142	6.28376	0.854142	0.393884	0.999844	0.852595
RNAseq	Whole Blood	Day 7	gene142940 (TRUB1)	0.0490977	2.62067	0.853418	0.394257	0.999844	0.851924
RNAseq	Whole Blood	Day 7	gene9894 (TELO2)	0.0313784	5.39254	0.853319	0.394336	0.999844	0.85178
RNAseq	Whole Blood	Day 7	gene114879 (OSBPL5)	0.0392504	6.05097	0.85331	0.394348	0.999844	0.851759
RNAseq	Whole Blood	Day 7	gene650669 (GAS6-AS1)	0.0678156	1.99063	0.853098	0.394467	0.999844	0.851544
RNAseq	Whole Blood	Day 7	gene83699 (SH3BGRL2)	-0.0534284	5.13653	-0.853079	0.394487	0.999844	-0.851509
RNAseq	Whole Blood	Day 7	gene23332 (CLASP1)	-0.0187832	6.39871	-0.853014	0.394507	0.999844	-0.851473
RNAseq	Whole Blood	Day 7	gene57418 (WDR18)	0.0372756	4.07404	0.852897	0.394572	0.999844	0.851356
RNAseq	Whole Blood	Day 7	gene1453 (CSNK1D)	-0.0159284	8.23489	-0.852855	0.394599	0.999844	-0.851306
RNAseq	Whole Blood	Day 7	gene905 (CCNT2)	-0.025214	5.83111	-0.852805	0.394624	0.999844	-0.851262
RNAseq	Whole Blood	Day 7	gene79143 (MBOAT7)	-0.0252154	8.11139	-0.852638	0.39472	0.999844	-0.851089
RNAseq	Whole Blood	Day 7	gene402 (ARL2)	-0.0308064	4.43628	-0.852189	0.394953	0.999844	-0.850669
RNAseq	Whole Blood	Day 7	gene3608 (ILF2)	0.0226291	6.47781	0.852195	0.394957	0.999844	0.850662
RNAseq	Whole Blood	Day 7	gene348094 (ANKDD1A)	-0.0658496	2.25725	-0.851987	0.395085	0.999844	-0.850432
RNAseq	Whole Blood	Day 7	gene84727 (SPSB2)	0.0403433	3.50609	0.851953	0.395098	0.999844	0.850409
RNAseq	Whole Blood	Day 7	gene203062 (TSNARE1)	0.034047	4.31594	0.851877	0.39514	0.999844	0.850333
RNAseq	Whole Blood	Day 7	gene27175 (TUBG2)	0.0488562	2.954	0.851855	0.395148	0.999844	0.850318
RNAseq	Whole Blood	Day 7	gene3497 (IGHE)	0.160661	-0.832285	0.851839	0.395161	0.999844	0.850294
RNAseq	Whole Blood	Day 7	gene54823 (SWT1)	0.0446965	3.41031	0.851831	0.395177	0.999844	0.850266
RNAseq	Whole Blood	Day 7	gene4580 (MTX1)	0.0382943	4.26989	0.851634	0.395278	0.999844	0.850085
RNAseq	Whole Blood	Day 7	gene55350 (VNN3)	0.0448222	5.61426	0.851391	0.39541	0.999844	0.849847
RNAseq	Whole Blood	Day 7	gene1393 (CRHBP)	-0.133624	-0.24683	-0.851276	0.395481	0.999844	-0.849719
RNAseq	Whole Blood	Day 7	gene100289341 (MAN1B1-DT)	0.0867587	0.709179	0.85113	0.395547	0.999844	0.849602
RNAseq	Whole Blood	Day 7	gene9708 (PCDHGA8)	-0.0798938	1.20433	-0.851021	0.395617	0.999844	-0.849475
RNAseq	Whole Blood	Day 7	gene11033 (ADAP1)	0.0237044	6.48947	0.850908	0.395679	0.999844	0.849364
RNAseq	Whole Blood	Day 7	gene79153 (GDPD3)	0.0457561	4.37345	0.850837	0.395716	0.999844	0.849297
RNAseq	Whole Blood	Day 7	gene5621 (PRNP)	0.0276348	6.29913	0.850774	0.39576	0.999844	0.849219
RNAseq	Whole Blood	Day 7	gene119 (ADD2)	0.0493699	3.15572	0.850715	0.395787	0.999844	0.84917
RNAseq	Whole Blood	Day 7	gene64897 (C12orf43)	-0.0325825	3.86726	-0.850534	0.395877	0.999844	-0.849007
RNAseq	Whole Blood	Day 7	gene170371 (TMEM273)	0.0428722	5.21841	0.850513	0.395904	0.999844	0.848959
RNAseq	Whole Blood	Day 7	gene8463 (TEAD2)	-0.122356	-0.0945788	-0.850488	0.395912	0.999844	-0.848945
RNAseq	Whole Blood	Day 7	gene4914 (NTRK1)	-0.0960695	0.50851	-0.850161	0.396083	0.999844	-0.848637
RNAseq	Whole Blood	Day 7	gene51291 (GMIP)	0.0157542	8.98743	0.849654	0.396371	0.999844	0.84812
RNAseq	Whole Blood	Day 7	gene25902 (MTHFD1L)	-0.0586155	2.32388	-0.849638	0.396374	0.999844	-0.848114
RNAseq	Whole Blood	Day 7	gene22948 (CCT5)	0.0215613	7.12465	0.849406	0.396511	0.999844	0.847868
RNAseq	Whole Blood	Day 7	gene1232 (CCR3)	-0.046257	5.5038	-0.849089	0.396689	0.999844	-0.847549
RNAseq	Whole Blood	Day 7	gene6194 (RPS6)	0.0336578	10.427	0.848953	0.396766	0.999844	0.847411
RNAseq	Whole Blood	Day 7	gene9746 (CLSTN3)	0.0298604	6.34904	0.848884	0.396801	0.999844	0.847349
RNAseq	Whole Blood	Day 7	gene219293 (ATAD3C)	0.101573	0.489288	0.848701	0.3969	0.999844	0.847171
RNAseq	Whole Blood	Day 7	gene3293 (HSD17B3)	0.126107	-0.0292748	0.848611	0.396942	0.999844	0.847095
RNAseq	Whole Blood	Day 7	gene84925 (SLC49A4)	-0.0358273	4.08434	-0.848601	0.396962	0.999844	-0.847059
RNAseq	Whole Blood	Day 7	gene5862 (RAB2A)	-0.0211861	6.28978	-0.848561	0.396975	0.999844	-0.847035
RNAseq	Whole Blood	Day 7	gene25996 (REXO2)	0.0395509	4.35119	0.848524	0.397001	0.999844	0.846989
RNAseq	Whole Blood	Day 7	gene2130 (EWSR1)	0.0147962	8.19251	0.84842	0.397069	0.999844	0.846868
RNAseq	Whole Blood	Day 7	gene11112 (HIBADH)	0.0347289	3.6845	0.848367	0.397079	0.999844	0.846849
RNAseq	Whole Blood	Day 7	gene6521 (SLC4A1)	0.0940447	9.04255	0.848362	0.397102	0.999844	0.846808
RNAseq	Whole Blood	Day 7	gene9070 (ASH2L)	-0.0193004	5.94946	-0.848264	0.397144	0.999844	-0.846733
RNAseq	Whole Blood	Day 7	gene100506881 (MKLN1-AS)	-0.0933047	0.631699	-0.847576	0.39752	0.999844	-0.846058
RNAseq	Whole Blood	Day 7	gene647979 (NORAD)	-0.0211638	8.22342	-0.847481	0.397606	0.999844	-0.845904
RNAseq	Whole Blood	Day 7	gene11119 (BTN3A1)	0.0336888	8.57717	0.847367	0.397648	0.999844	0.84583
RNAseq	Whole Blood	Day 7	gene23138 (N4BP3)	-0.0521038	3.2874	-0.847286	0.397687	0.999844	-0.845759
RNAseq	Whole Blood	Day 7	gene100113407 (TMEM170B)	-0.051638	5.5043	-0.846976	0.397864	0.999844	-0.845442
RNAseq	Whole Blood	Day 7	gene7784 (ZP3)	0.0726419	1.3725	0.846741	0.397995	0.999844	0.845208
RNAseq	Whole Blood	Day 7	gene80764 (THAP7)	0.0315207	4.37993	0.846706	0.398012	0.999844	0.845177
RNAseq	Whole Blood	Day 7	gene1488 (CTBP2)	0.0263678	6.36483	0.846517	0.398138	0.999844	0.844952
RNAseq	Whole Blood	Day 7	gene25962 (VIRMA)	0.0188513	6.06918	0.846466	0.398147	0.999844	0.844935
RNAseq	Whole Blood	Day 7	gene2184 (FAH)	0.0399317	3.22343	0.846449	0.398161	0.999844	0.84491
RNAseq	Whole Blood	Day 7	gene2534 (FYN)	0.0172512	8.1323	0.846237	0.39827	0.999844	0.844714
RNAseq	Whole Blood	Day 7	gene4077 (NBR1)	0.0127769	7.80918	0.84586	0.398493	0.999844	0.844315
RNAseq	Whole Blood	Day 7	gene5797 (PTPRM)	0.043066	3.055	0.845722	0.398564	0.999844	0.844189
RNAseq	Whole Blood	Day 7	gene197320 (ZNF778)	0.0371512	3.63895	0.845544	0.398649	0.999844	0.844036
RNAseq	Whole Blood	Day 7	gene92285 (ZNF585B)	0.0310682	4.30713	0.845015	0.39895	0.999844	0.843498
RNAseq	Whole Blood	Day 7	gene90139 (TSPAN18)	-0.0375541	5.47844	-0.84491	0.399015	0.999844	-0.843382
RNAseq	Whole Blood	Day 7	gene89872 (AQP10)	-0.0817476	1.80916	-0.844848	0.399052	0.999844	-0.843316
RNAseq	Whole Blood	Day 7	gene100861541 (DOCK9-DT)	-0.0953429	0.552954	-0.84473	0.399112	0.999844	-0.843208
RNAseq	Whole Blood	Day 7	gene348110 (ARPIN)	0.0486665	4.05076	0.844513	0.399243	0.999844	0.842975
RNAseq	Whole Blood	Day 7	gene648 (BMI1)	-0.0304897	4.9418	-0.84431	0.399338	0.999844	-0.842804
RNAseq	Whole Blood	Day 7	gene6894 (TARBP1)	0.0348391	5.00457	0.844314	0.399344	0.999844	0.842793
RNAseq	Whole Blood	Day 7	gene9866 (TRIM66)	0.0386984	5.17276	0.843902	0.399574	0.999844	0.842382
RNAseq	Whole Blood	Day 7	gene1180 (CLCN1)	0.104611	-0.01976	0.843354	0.399884	0.999844	0.841828
RNAseq	Whole Blood	Day 7	gene55540 (IL17RB)	-0.185124	-1.38485	-0.84313	0.400005	0.999844	-0.841612
RNAseq	Whole Blood	Day 7	gene29960 (MRM2)	0.0312107	4.47986	0.843093	0.400023	0.999844	0.841581
RNAseq	Whole Blood	Day 7	gene8880 (FUBP1)	0.0198962	6.79538	0.842876	0.400133	0.999844	0.841384
RNAseq	Whole Blood	Day 7	gene4240 (MFGE8)	0.0430092	3.91219	0.842682	0.400248	0.999844	0.841179
RNAseq	Whole Blood	Day 7	gene1337 (COX6A1)	0.0217075	5.98684	0.84264	0.400278	0.999844	0.841124
RNAseq	Whole Blood	Day 7	gene152100 (CMC1)	-0.0567934	3.05709	-0.842452	0.400381	0.999844	-0.840941
RNAseq	Whole Blood	Day 7	gene26960 (NBEA)	-0.0583348	1.99048	-0.842293	0.400469	0.999844	-0.840783
RNAseq	Whole Blood	Day 7	gene57609 (DIP2B)	-0.0247862	7.01816	-0.842199	0.400518	0.999844	-0.840697
RNAseq	Whole Blood	Day 7	gene51474 (LIMA1)	-0.0357966	3.99008	-0.842184	0.400532	0.999844	-0.840671
RNAseq	Whole Blood	Day 7	gene399665 (FAM102A)	-0.0306898	7.80077	-0.842012	0.400628	0.999844	-0.840499
RNAseq	Whole Blood	Day 7	gene2064 (ERBB2)	0.0565046	4.12926	0.841555	0.400883	0.999844	0.840046
RNAseq	Whole Blood	Day 7	gene399717 (GATA3-AS1)	-0.236436	-2.25553	-0.841326	0.401	0.999844	-0.839837
RNAseq	Whole Blood	Day 7	gene28809 (IGLV3-1)	0.159172	3.4151	0.841217	0.401084	0.999844	0.839688
RNAseq	Whole Blood	Day 7	gene9377 (COX5A)	0.0293596	5.61764	0.841098	0.40115	0.999844	0.839569
RNAseq	Whole Blood	Day 7	gene9440 (MED17)	0.0245735	5.04178	0.840756	0.40133	0.999844	0.839249
RNAseq	Whole Blood	Day 7	gene27340 (UTP20)	-0.0312633	4.61535	-0.840254	0.401603	0.999844	-0.838761
RNAseq	Whole Blood	Day 7	gene10170 (DHRS9)	0.0739244	4.63488	0.840175	0.401657	0.999844	0.838666
RNAseq	Whole Blood	Day 7	gene727957 (MROH1)	0.0273404	5.94127	0.840106	0.4017	0.999844	0.838589
RNAseq	Whole Blood	Day 7	gene28664 (TRAV19)	-0.0552242	2.43491	-0.839613	0.401972	0.999844	-0.838105
RNAseq	Whole Blood	Day 7	gene56063 (TMEM234)	0.0370067	4.00888	0.839355	0.402101	0.999844	0.837875
RNAseq	Whole Blood	Day 7	gene4238 (MFAP3)	0.0269015	4.8841	0.83904	0.402291	0.999844	0.837536
RNAseq	Whole Blood	Day 7	gene57599 (WDR48)	-0.0206969	5.95014	-0.839032	0.402295	0.999844	-0.83753
RNAseq	Whole Blood	Day 7	gene1102 (RCBTB2)	0.0292841	5.83906	0.839016	0.402309	0.999844	0.837505
RNAseq	Whole Blood	Day 7	gene686 (BTD)	-0.0327258	3.92085	-0.838905	0.402357	0.999844	-0.83742
RNAseq	Whole Blood	Day 7	gene55757 (UGGT2)	-0.0891414	0.956436	-0.838648	0.402529	0.999844	-0.837113
RNAseq	Whole Blood	Day 7	gene23299 (BICD2)	0.0180776	7.39839	0.838225	0.402755	0.999844	0.836711
RNAseq	Whole Blood	Day 7	gene9482 (STX8)	-0.0355157	4.08068	-0.838192	0.402758	0.999844	-0.836705
RNAseq	Whole Blood	Day 7	gene2530 (FUT8)	0.0348955	3.92182	0.837704	0.403028	0.999844	0.836225
RNAseq	Whole Blood	Day 7	gene5879 (RAC1)	0.0178361	7.73386	0.837536	0.403139	0.999844	0.836029
RNAseq	Whole Blood	Day 7	gene2872 (MKNK2)	-0.0198155	9.12013	-0.837454	0.403178	0.999844	-0.835959
RNAseq	Whole Blood	Day 7	gene28667 (TRAV16)	-0.0776484	1.29731	-0.837341	0.403233	0.999844	-0.835861
RNAseq	Whole Blood	Day 7	gene254427 (PROSER2)	0.0684283	1.93953	0.837224	0.403317	0.999844	0.835711
RNAseq	Whole Blood	Day 7	gene55837 (EAPP)	0.0244035	5.56512	0.837185	0.403331	0.999844	0.835686
RNAseq	Whole Blood	Day 7	gene1903 (S1PR3)	0.0642916	4.19304	0.837135	0.403363	0.999844	0.83563
RNAseq	Whole Blood	Day 7	gene81619 (TSPAN14)	0.0194213	8.26731	0.837065	0.403403	0.999844	0.835558
RNAseq	Whole Blood	Day 7	gene4565 (TRNI)	0.0511606	5.96961	0.836903	0.403491	0.999844	0.835403
RNAseq	Whole Blood	Day 7	gene55101 (DMAC2)	0.0266694	4.78775	0.836618	0.403646	0.999844	0.835127
RNAseq	Whole Blood	Day 7	gene2531 (KDSR)	0.0336739	4.54579	0.836566	0.403686	0.999844	0.835056
RNAseq	Whole Blood	Day 7	gene7571 (ZNF23)	0.0435443	3.72623	0.836391	0.403784	0.999844	0.834882
RNAseq	Whole Blood	Day 7	gene50649 (ARHGEF4)	0.0867171	1.09131	0.836306	0.403827	0.999844	0.834806
RNAseq	Whole Blood	Day 7	gene10516 (FBLN5)	0.0503174	3.04558	0.8363	0.40383	0.999844	0.834801
RNAseq	Whole Blood	Day 7	gene28674 (TRAV12-1)	-0.0629222	2.12674	-0.836152	0.403903	0.999844	-0.83467
RNAseq	Whole Blood	Day 7	gene7644 (ZNF91)	-0.0367643	4.72384	-0.83601	0.403976	0.999844	-0.834541
RNAseq	Whole Blood	Day 7	gene2264 (FGFR4)	0.122147	-0.297258	0.835786	0.404107	0.999844	0.834308
RNAseq	Whole Blood	Day 7	gene29909 (GPR171)	-0.0441715	3.91969	-0.835754	0.404134	0.999844	-0.834261
RNAseq	Whole Blood	Day 7	gene90338 (ZNF160)	0.0236284	5.77265	0.835505	0.404271	0.999844	0.834017
RNAseq	Whole Blood	Day 7	gene5777 (PTPN6)	0.0150606	9.5242	0.835431	0.404313	0.999844	0.833943
RNAseq	Whole Blood	Day 7	gene56929 (FEM1C)	-0.0289208	4.83519	-0.835107	0.404497	0.999844	-0.833616
RNAseq	Whole Blood	Day 7	gene7421 (VDR)	0.0254353	5.47375	0.835113	0.404498	0.999844	0.833614
RNAseq	Whole Blood	Day 7	gene8870 (IER3)	-0.0794912	1.47368	-0.835035	0.404535	0.999844	-0.83355
RNAseq	Whole Blood	Day 7	gene29907 (SNX15)	0.0267569	4.99507	0.834809	0.404671	0.999844	0.833308
RNAseq	Whole Blood	Day 7	gene3887 (KRT81)	0.174167	-1.16561	0.834731	0.404712	0.999844	0.833235
RNAseq	Whole Blood	Day 7	gene22888 (UBOX5)	-0.0268162	4.54528	-0.834171	0.405018	0.999844	-0.832692
RNAseq	Whole Blood	Day 7	gene7757 (ZNF208)	0.0800338	1.24467	0.834176	0.40502	0.999844	0.83269
RNAseq	Whole Blood	Day 7	gene28743 (TRAJ12)	0.10317	0.483287	0.83386	0.405184	0.999844	0.832399
RNAseq	Whole Blood	Day 7	gene79650 (USB1)	-0.0247854	6.43655	-0.833655	0.40531	0.999844	-0.832175
RNAseq	Whole Blood	Day 7	gene30009 (TBX21)	0.0514106	6.53836	0.833623	0.405331	0.999844	0.832138
RNAseq	Whole Blood	Day 7	gene6655 (SOS2)	-0.0221705	6.85895	-0.833376	0.40547	0.999844	-0.831891
RNAseq	Whole Blood	Day 7	gene58515 (SELENOK)	-0.0372378	4.658	-0.83313	0.405617	0.999844	-0.831631
RNAseq	Whole Blood	Day 7	gene131034 (CPNE4)	-0.238496	-2.3025	-0.832987	0.405686	0.999844	-0.83151
RNAseq	Whole Blood	Day 7	gene54676 (GTPBP2)	-0.0184877	6.47555	-0.832712	0.405845	0.999844	-0.831229
RNAseq	Whole Blood	Day 7	gene4835 (NQO2)	0.0312996	5.60168	0.832625	0.405895	0.999844	0.831139
RNAseq	Whole Blood	Day 7	gene8140 (SLC7A5)	-0.0402487	5.02348	-0.832433	0.406003	0.999844	-0.830947
RNAseq	Whole Blood	Day 7	gene94015 (TTYH2)	0.0363299	5.35052	0.832357	0.406059	0.999844	0.830848
RNAseq	Whole Blood	Day 7	gene9743 (ARHGAP32)	0.0394544	3.88063	0.831759	0.406396	0.999844	0.830253
RNAseq	Whole Blood	Day 7	gene202309 (GAPT)	0.0486889	6.41452	0.831589	0.406478	0.999844	0.830107
RNAseq	Whole Blood	Day 7	gene3613 (IMPA2)	-0.0417978	5.91969	-0.831059	0.406775	0.999844	-0.829583
RNAseq	Whole Blood	Day 7	gene994 (CDC25B)	0.0211313	7.93698	0.831053	0.406787	0.999844	0.829561
RNAseq	Whole Blood	Day 7	gene728 (C5AR1)	-0.0274966	9.16055	-0.830917	0.406851	0.999844	-0.829448
RNAseq	Whole Blood	Day 7	gene4345 (CD200)	0.0640453	2.3468	0.830899	0.40687	0.999844	0.829414
RNAseq	Whole Blood	Day 7	gene151888 (BTLA)	-0.0380393	4.22397	-0.830868	0.406887	0.999844	-0.829384
RNAseq	Whole Blood	Day 7	gene7390 (UROS)	0.0313758	4.3202	0.830744	0.406955	0.999844	0.829265
RNAseq	Whole Blood	Day 7	gene6888 (TALDO1)	-0.0192346	9.2545	-0.830373	0.407162	0.999844	-0.828899
RNAseq	Whole Blood	Day 7	gene11137 (PWP1)	0.0228228	4.97286	0.830344	0.407179	0.999844	0.828868
RNAseq	Whole Blood	Day 7	gene84937 (ZNRF1)	-0.0501603	2.99526	-0.830332	0.407198	0.999844	-0.828834
RNAseq	Whole Blood	Day 7	gene54865 (GPATCH4)	0.0347763	4.61721	0.830309	0.4072	0.999844	0.828831
RNAseq	Whole Blood	Day 7	gene100287171 (WASHC1)	0.0381519	4.21718	0.830133	0.407299	0.999844	0.828656
RNAseq	Whole Blood	Day 7	gene79703 (C11orf80)	-0.0483014	2.98633	-0.82999	0.407373	0.999844	-0.828525
RNAseq	Whole Blood	Day 7	gene84280 (BTBD10)	0.0243255	5.17288	0.829689	0.407547	0.999844	0.828218
RNAseq	Whole Blood	Day 7	gene4245 (MGAT1)	0.0230218	8.45929	0.829605	0.407592	0.999844	0.828138
RNAseq	Whole Blood	Day 7	gene9882 (TBC1D4)	0.0328442	5.4276	0.829264	0.407786	0.999844	0.827796
RNAseq	Whole Blood	Day 7	gene11223 (MST1L)	0.148866	-0.556121	0.829045	0.40791	0.999844	0.827577
RNAseq	Whole Blood	Day 7	gene85451 (UNK)	-0.0232815	5.79677	-0.829048	0.407912	0.999844	-0.827573
RNAseq	Whole Blood	Day 7	gene9399 (STOML1)	0.0555533	2.58565	0.828941	0.407963	0.999844	0.827484
RNAseq	Whole Blood	Day 7	gene1130 (LYST)	-0.0234028	8.79245	-0.828951	0.407971	0.999844	-0.827469
RNAseq	Whole Blood	Day 7	gene474170 (LRRC37A2)	0.0732337	1.44054	0.828823	0.40804	0.999844	0.827349
RNAseq	Whole Blood	Day 7	gene8500 (PPFIA1)	0.0234558	6.28803	0.828471	0.408241	0.999844	0.826992
RNAseq	Whole Blood	Day 7	gene831 (CAST)	0.0203901	8.11397	0.828441	0.408255	0.999844	0.826969
RNAseq	Whole Blood	Day 7	gene28825 (IGLV1-40)	-0.181103	3.32344	-0.828332	0.408301	0.999844	-0.826888
RNAseq	Whole Blood	Day 7	gene135 (ADORA2A)	-0.031242	5.60931	-0.828242	0.408363	0.999844	-0.826778
RNAseq	Whole Blood	Day 7	gene80727 (TTYH3)	0.0367808	7.59212	0.828162	0.408422	0.999844	0.826673
RNAseq	Whole Blood	Day 7	gene8847 (DLEU2)	-0.0462108	3.60949	-0.828034	0.408478	0.999844	-0.826575
RNAseq	Whole Blood	Day 7	gene6329 (SCN4A)	-0.149385	-0.861937	-0.827844	0.408579	0.999844	-0.826396
RNAseq	Whole Blood	Day 7	gene8876 (VNN1)	0.0550161	4.56881	0.827727	0.408659	0.999844	0.826257
RNAseq	Whole Blood	Day 7	gene8766 (RAB11A)	-0.0214426	6.5257	-0.827695	0.408673	0.999844	-0.82623
RNAseq	Whole Blood	Day 7	gene10267 (RAMP1)	0.118134	0.279839	0.827579	0.408745	0.999844	0.826104
RNAseq	Whole Blood	Day 7	gene7741 (ZSCAN26)	0.0368018	4.20396	0.82739	0.408844	0.999844	0.82593
RNAseq	Whole Blood	Day 7	gene51184 (GPN3)	0.0486586	3.18901	0.826902	0.409129	0.999844	0.825428
RNAseq	Whole Blood	Day 7	gene51023 (MRPS18C)	0.0391423	3.4204	0.826609	0.409286	0.999844	0.82515
RNAseq	Whole Blood	Day 7	gene79004 (CUEDC2)	0.0245452	4.97242	0.826161	0.409549	0.999844	0.824688
RNAseq	Whole Blood	Day 7	gene116840 (CNTROB)	-0.0261562	4.93615	-0.826137	0.409549	0.999844	-0.824688
RNAseq	Whole Blood	Day 7	gene117289 (TAGAP)	-0.030125	8.98435	-0.825928	0.409679	0.999844	-0.824459
RNAseq	Whole Blood	Day 7	gene1510 (CTSE)	0.107954	0.569659	0.825407	0.409985	0.999844	0.82392
RNAseq	Whole Blood	Day 7	gene57185 (NIPAL3)	-0.0233433	6.04635	-0.825032	0.410183	0.999844	-0.823571
RNAseq	Whole Blood	Day 7	gene4052 (LTBP1)	-0.0563482	3.97286	-0.825022	0.4102	0.999844	-0.823541
RNAseq	Whole Blood	Day 7	gene1979 (EIF4EBP2)	0.0149811	8.34031	0.824931	0.41025	0.999844	0.823454
RNAseq	Whole Blood	Day 7	gene54753 (ZNF853)	0.0430838	3.3702	0.824817	0.410306	0.999844	0.823355
RNAseq	Whole Blood	Day 7	gene3960 (LGALS4)	-0.0954883	0.378458	-0.824779	0.410309	0.999844	-0.82335
RNAseq	Whole Blood	Day 7	gene25793 (FBXO7)	0.055222	9.86813	0.824622	0.41042	0.999844	0.823155
RNAseq	Whole Blood	Day 7	gene5196 (PF4)	-0.0470341	6.06449	-0.824508	0.410485	0.999844	-0.82304
RNAseq	Whole Blood	Day 7	gene57095 (PITHD1)	-0.0346758	5.99873	-0.82398	0.410783	0.999844	-0.822517
RNAseq	Whole Blood	Day 7	gene9990 (SLC12A6)	-0.0178129	8.60562	-0.823924	0.410816	0.999844	-0.822459
RNAseq	Whole Blood	Day 7	gene23641 (LDOC1)	-0.0479801	2.65796	-0.82337	0.411123	0.999844	-0.82192
RNAseq	Whole Blood	Day 7	gene6129 (RPL7)	0.0251266	9.7839	0.823357	0.411127	0.999844	0.821912
RNAseq	Whole Blood	Day 7	gene5641 (LGMN)	0.0475389	2.95259	0.823171	0.411246	0.999844	0.821703
RNAseq	Whole Blood	Day 7	gene10152 (ABI2)	-0.0280961	4.43012	-0.822885	0.411401	0.999844	-0.821431
RNAseq	Whole Blood	Day 7	gene125875 (CLDND2)	0.0697841	2.99939	0.822468	0.411632	0.999844	0.821026
RNAseq	Whole Blood	Day 7	gene89846 (FGD3)	0.0163564	9.03081	0.822248	0.411761	0.999844	0.820798
RNAseq	Whole Blood	Day 7	gene3148 (HMGB2)	0.0346174	7.3328	0.822245	0.411779	0.999844	0.820767
RNAseq	Whole Blood	Day 7	gene54910 (SEMA4C)	0.0324772	5.23507	0.822016	0.411895	0.999844	0.820563
RNAseq	Whole Blood	Day 7	gene84272 (YIPF4)	-0.0297301	5.17399	-0.821893	0.411964	0.999844	-0.820442
RNAseq	Whole Blood	Day 7	gene55911 (APOBR)	0.026781	9.35776	0.821753	0.412039	0.999844	0.82031
RNAseq	Whole Blood	Day 7	gene144321 (GLIPR1L2)	-0.185708	-1.5555	-0.821761	0.412051	0.999844	-0.82029
RNAseq	Whole Blood	Day 7	gene10981 (RAB32)	0.0354154	4.74099	0.821276	0.412331	0.999844	0.819799
RNAseq	Whole Blood	Day 7	gene80005 (DOCK5)	0.0277058	8.54434	0.821042	0.412449	0.999844	0.819592
RNAseq	Whole Blood	Day 7	gene388152 (GOLGA2P7)	0.196771	-1.87192	0.82093	0.412514	0.999844	0.819478
RNAseq	Whole Blood	Day 7	gene6398 (SECTM1)	-0.0545602	8.07004	-0.820827	0.412564	0.999844	-0.819389
RNAseq	Whole Blood	Day 7	gene3113 (HLA-DPA1)	0.0434401	7.97512	0.8206	0.412696	0.999844	0.819159
RNAseq	Whole Blood	Day 7	gene400668 (PRSS57)	0.0912508	0.515566	0.820561	0.412719	0.999844	0.819119
RNAseq	Whole Blood	Day 7	gene64651 (CSRNP1)	-0.0343833	5.49861	-0.820381	0.412821	0.999844	-0.818939
RNAseq	Whole Blood	Day 7	gene9256 (TSPOAP1)	0.0448829	5.7834	0.820213	0.412917	0.999844	0.81877
RNAseq	Whole Blood	Day 7	gene132241 (RPL32P3)	0.0404087	3.86468	0.820009	0.413034	0.999844	0.818565
RNAseq	Whole Blood	Day 7	gene83938 (LRMDA)	0.0600202	2.00722	0.819957	0.413064	0.999844	0.818513
RNAseq	Whole Blood	Day 7	gene3575 (IL7R)	-0.035855	9.63048	-0.81969	0.413216	0.999844	-0.818247
RNAseq	Whole Blood	Day 7	gene5504 (PPP1R2)	-0.0277315	5.94557	-0.819612	0.413254	0.999844	-0.818181
RNAseq	Whole Blood	Day 7	gene79711 (IPO4)	-0.0286718	5.1051	-0.819297	0.41344	0.999844	-0.817855
RNAseq	Whole Blood	Day 7	gene50810 (HDGFL3)	0.0629623	1.37979	0.819156	0.413515	0.999844	0.817724
RNAseq	Whole Blood	Day 7	gene393 (ARHGAP4)	0.0226773	8.89581	0.818902	0.413666	0.999844	0.81746
RNAseq	Whole Blood	Day 7	gene4519 (CYTB)	0.0329622	11.5162	0.818863	0.413685	0.999844	0.817426
RNAseq	Whole Blood	Day 7	gene10749 (KIF1C)	0.0232289	6.17605	0.81879	0.413724	0.999844	0.817358
RNAseq	Whole Blood	Day 7	gene1312 (COMT)	0.030463	5.83086	0.81878	0.413739	0.999844	0.817332
RNAseq	Whole Blood	Day 7	gene64805 (P2RY12)	0.0649948	2.53325	0.818557	0.41386	0.999844	0.817119
RNAseq	Whole Blood	Day 7	gene2219 (FCN1)	0.0371259	10.3487	0.817761	0.414314	0.999844	0.816325
RNAseq	Whole Blood	Day 7	gene7582 (ZNF33B)	0.0280254	5.19923	0.816906	0.414796	0.999844	0.815483
RNAseq	Whole Blood	Day 7	gene342865 (VSTM2B)	0.206079	-3.31903	0.816672	0.414934	0.999844	0.815242
RNAseq	Whole Blood	Day 7	gene23764 (MAFF)	-0.0488422	3.30068	-0.816254	0.415174	0.999844	-0.814822
RNAseq	Whole Blood	Day 7	gene374946 (DRAXIN)	-0.0990373	0.651586	-0.815855	0.415401	0.999844	-0.814426
RNAseq	Whole Blood	Day 7	gene5787 (PTPRB)	-0.185193	-1.00541	-0.815483	0.415618	0.999844	-0.814048
RNAseq	Whole Blood	Day 7	gene29990 (PILRB)	0.0268738	6.04567	0.815451	0.415634	0.999844	0.81402
RNAseq	Whole Blood	Day 7	gene29078 (NDUFAF4)	-0.0475524	2.6513	-0.815158	0.41579	0.999844	-0.813747
RNAseq	Whole Blood	Day 7	gene2665 (GDI2)	0.0150461	8.17057	0.814867	0.415966	0.999844	0.813439
RNAseq	Whole Blood	Day 7	gene123103 (KLHL33)	0.120629	-0.251353	0.814805	0.416005	0.999844	0.813372
RNAseq	Whole Blood	Day 7	gene4179 (CD46)	-0.028173	8.2435	-0.814493	0.416175	0.999844	-0.813074
RNAseq	Whole Blood	Day 7	gene178 (AGL)	0.0330695	4.53526	0.814337	0.416266	0.999844	0.812917
RNAseq	Whole Blood	Day 7	gene4637 (MYL6)	0.0218719	9.39536	0.814194	0.416341	0.999844	0.812785
RNAseq	Whole Blood	Day 7	gene133418 (EMB)	-0.0344298	6.99654	-0.814172	0.416361	0.999844	-0.81275
RNAseq	Whole Blood	Day 7	gene1534 (CYB561)	-0.033193	5.05904	-0.814112	0.416397	0.999844	-0.812687
RNAseq	Whole Blood	Day 7	gene2356 (FPGS)	-0.0277156	5.16967	-0.813864	0.416535	0.999844	-0.812447
RNAseq	Whole Blood	Day 7	gene441307 (HRAT92)	0.0675414	2.40906	0.813862	0.416554	0.999844	0.812415
RNAseq	Whole Blood	Day 7	gene10474 (TADA3)	0.0147489	6.90708	0.813534	0.416728	0.999844	0.812112
RNAseq	Whole Blood	Day 7	gene100132832 (PMS2P9)	-0.0726959	1.43753	-0.813413	0.416798	0.999844	-0.811989
RNAseq	Whole Blood	Day 7	gene51316 (PLAC8)	-0.0305825	6.78196	-0.813263	0.416879	0.999844	-0.811847
RNAseq	Whole Blood	Day 7	gene283349 (RASSF3)	-0.0226482	8.42234	-0.813228	0.416896	0.999844	-0.811818
RNAseq	Whole Blood	Day 7	gene6251 (RSU1)	-0.0205172	6.60516	-0.812966	0.417052	0.999844	-0.811546
RNAseq	Whole Blood	Day 7	gene3425 (IDUA)	0.0364405	4.79986	0.812511	0.417311	0.999844	0.811095
RNAseq	Whole Blood	Day 7	gene11267 (SNF8)	0.0226417	5.3479	0.812266	0.41745	0.999844	0.810854
RNAseq	Whole Blood	Day 7	gene10418 (SPON1)	0.0798616	1.12294	0.812257	0.417457	0.999844	0.810841
RNAseq	Whole Blood	Day 7	gene56954 (NIT2)	0.0385077	3.42072	0.8121	0.417542	0.999844	0.810692
RNAseq	Whole Blood	Day 7	gene28450 (IGHV3-11)	0.128745	1.35813	0.811842	0.417685	0.999844	0.810444
RNAseq	Whole Blood	Day 7	gene28567 (TRBV20-1)	0.057368	2.63146	0.811744	0.417757	0.999844	0.81032
RNAseq	Whole Blood	Day 7	gene57706 (DENND1A)	0.0319764	6.26585	0.811711	0.417766	0.999844	0.810303
RNAseq	Whole Blood	Day 7	gene55785 (FGD6)	0.0551766	3.55195	0.811728	0.417767	0.999844	0.810301
RNAseq	Whole Blood	Day 7	gene5500 (PPP1CB)	-0.0331652	7.30522	-0.811667	0.417794	0.999844	-0.810255
RNAseq	Whole Blood	Day 7	gene5930 (RBBP6)	0.0192157	6.79247	0.811398	0.417944	0.999844	0.809994
RNAseq	Whole Blood	Day 7	gene100996573 (NA)	-0.0698018	2.50476	-0.811376	0.417956	0.999844	-0.809972
RNAseq	Whole Blood	Day 7	gene105 (ADARB2)	-0.0790429	-0.204295	-0.811229	0.41805	0.999844	-0.809809
RNAseq	Whole Blood	Day 7	gene7760 (ZNF213)	-0.0291122	5.20712	-0.81083	0.418276	0.999844	-0.809415
RNAseq	Whole Blood	Day 7	gene170622 (COMMD6)	0.0418847	5.09108	0.810809	0.418282	0.999844	0.809405
RNAseq	Whole Blood	Day 7	gene440712 (RHEX)	0.0657368	1.8458	0.810628	0.418393	0.999844	0.809213
RNAseq	Whole Blood	Day 7	gene5708 (PSMD2)	0.0157578	7.121	0.810425	0.418507	0.999844	0.809014
RNAseq	Whole Blood	Day 7	gene5730 (PTGDS)	0.0566973	4.49481	0.810113	0.418687	0.999844	0.808701
RNAseq	Whole Blood	Day 7	gene54492 (NEURL1B)	0.125014	-0.119776	0.80975	0.418892	0.999844	0.808346
RNAseq	Whole Blood	Day 7	gene6809 (STX3)	0.0210018	7.92065	0.809606	0.418971	0.999844	0.808208
RNAseq	Whole Blood	Day 7	gene10425 (ARIH2)	0.0180486	6.67384	0.809307	0.419175	0.999844	0.807853
RNAseq	Whole Blood	Day 7	gene1378 (CR1)	-0.0373211	7.74258	-0.809253	0.419182	0.999844	-0.80784
RNAseq	Whole Blood	Day 7	gene25850 (ZNF345)	0.0463942	2.85053	0.808807	0.41943	0.999844	0.807411
RNAseq	Whole Blood	Day 7	gene23353 (SUN1)	0.0261028	5.86438	0.808798	0.419439	0.999844	0.807394
RNAseq	Whole Blood	Day 7	gene6711 (SPTBN1)	-0.0240319	7.91603	-0.808787	0.419446	0.999844	-0.807382
RNAseq	Whole Blood	Day 7	gene50862 (RNF141)	-0.0352992	5.95997	-0.80876	0.419467	0.999844	-0.807346
RNAseq	Whole Blood	Day 7	gene79654 (HECTD3)	0.01974	5.95163	0.808747	0.419472	0.999844	0.807338
RNAseq	Whole Blood	Day 7	gene25845 (PP7080)	-0.0410344	3.25164	-0.808714	0.419493	0.999844	-0.807302
RNAseq	Whole Blood	Day 7	gene3081 (HGD)	-0.0635163	1.89858	-0.808073	0.41986	0.999844	-0.806664
RNAseq	Whole Blood	Day 7	gene728989 (LOC728989)	0.107706	-0.831812	0.808051	0.419874	0.999844	0.80664
RNAseq	Whole Blood	Day 7	gene5810 (RAD1)	0.0331494	3.83328	0.807884	0.419952	0.999844	0.806504
RNAseq	Whole Blood	Day 7	gene7638 (ZNF221)	-0.134804	-0.372714	-0.807834	0.419975	0.999844	-0.806465
RNAseq	Whole Blood	Day 7	gene4660 (PPP1R12B)	0.0359654	6.7329	0.807777	0.420028	0.999844	0.806373
RNAseq	Whole Blood	Day 7	gene389906 (LOC389906)	0.047173	2.64691	0.807708	0.420072	0.999844	0.806297
RNAseq	Whole Blood	Day 7	gene843 (CASP10)	0.0280182	6.09527	0.80765	0.420097	0.999844	0.806253
RNAseq	Whole Blood	Day 7	gene92170 (MTG1)	-0.0334585	4.29143	-0.80756	0.420149	0.999844	-0.806163
RNAseq	Whole Blood	Day 7	gene6590 (SLPI)	-0.0820705	3.54523	-0.807594	0.420159	0.999844	-0.806146
RNAseq	Whole Blood	Day 7	gene23503 (ZFYVE26)	0.0273884	5.99089	0.807374	0.420251	0.999844	0.805986
RNAseq	Whole Blood	Day 7	gene54807 (ZNF586)	0.0284099	4.69064	0.806818	0.420588	0.999844	0.805402
RNAseq	Whole Blood	Day 7	gene11060 (WWP2)	-0.0130754	7.80551	-0.806789	0.420592	0.999844	-0.805395
RNAseq	Whole Blood	Day 7	gene100631383 (FAM47E-STBD1)	0.0537992	2.04786	0.806736	0.420632	0.999844	0.805326
RNAseq	Whole Blood	Day 7	gene285456 (RPL34-AS1)	-0.145387	-0.855414	-0.806065	0.42101	0.999844	-0.80467
RNAseq	Whole Blood	Day 7	gene137994 (LETM2)	0.0519836	2.88791	0.805901	0.421097	0.999844	0.80452
RNAseq	Whole Blood	Day 7	gene51567 (TDP2)	-0.0281153	6.28277	-0.805831	0.42114	0.999844	-0.804445
RNAseq	Whole Blood	Day 7	gene54935 (DUSP23)	0.0401603	3.8295	0.80576	0.421182	0.999844	0.804372
RNAseq	Whole Blood	Day 7	gene83869 (TTTY14)	0.137323	-2.7126	0.80556	0.421253	0.999844	0.804248
RNAseq	Whole Blood	Day 7	gene6688 (SPI1)	-0.0189138	10.1094	-0.805534	0.421323	0.999844	-0.804128
RNAseq	Whole Blood	Day 7	gene255394 (TCP11L2)	-0.0311063	6.19686	-0.805382	0.421414	0.999844	-0.80397
RNAseq	Whole Blood	Day 7	gene65125 (WNK1)	-0.0272634	9.23257	-0.805142	0.421554	0.999844	-0.803729
RNAseq	Whole Blood	Day 7	gene57645 (POGK)	0.0244446	5.91013	0.804402	0.421973	0.999844	0.803003
RNAseq	Whole Blood	Day 7	gene5911 (RAP2A)	-0.0393089	4.69896	-0.80423	0.422067	0.999844	-0.80284
RNAseq	Whole Blood	Day 7	gene51296 (SLC15A3)	-0.0217297	6.88574	-0.804163	0.422108	0.999844	-0.802769
RNAseq	Whole Blood	Day 7	gene64753 (CCDC136)	0.0507857	2.68332	0.803982	0.422214	0.999844	0.802587
RNAseq	Whole Blood	Day 7	gene100996928 (FMC1-LUC7L2)	0.0173916	6.62645	0.803955	0.422226	0.999844	0.802566
RNAseq	Whole Blood	Day 7	gene1896 (EDA)	-0.078954	1.20933	-0.80378	0.422325	0.999844	-0.802394
RNAseq	Whole Blood	Day 7	gene4682 (NUBP1)	0.0284775	4.9846	0.803648	0.422402	0.999844	0.802261
RNAseq	Whole Blood	Day 7	gene90271 (OLMALINC)	0.0999051	0.311544	0.803541	0.422455	0.999844	0.80217
RNAseq	Whole Blood	Day 7	gene23137 (SMC5)	-0.0239897	5.61266	-0.803517	0.422479	0.999844	-0.802128
RNAseq	Whole Blood	Day 7	gene55599 (RNPC3)	0.0323468	4.94427	0.80343	0.422533	0.999844	0.802034
RNAseq	Whole Blood	Day 7	gene2206 (MS4A2)	0.0581029	3.07938	0.803334	0.422585	0.999844	0.801944
RNAseq	Whole Blood	Day 7	gene1294 (COL7A1)	0.0717445	1.83076	0.803297	0.422605	0.999844	0.80191
RNAseq	Whole Blood	Day 7	gene64784 (CRTC3)	-0.020699	6.47633	-0.80322	0.422654	0.999844	-0.801825
RNAseq	Whole Blood	Day 7	gene6203 (RPS9)	0.022708	9.26339	0.802827	0.42288	0.999844	0.801435
RNAseq	Whole Blood	Day 7	gene54930 (HAUS4)	0.025911	5.95455	0.802438	0.423103	0.999844	0.80105
RNAseq	Whole Blood	Day 7	gene1917 (EEF1A2)	-0.151639	-1.0463	-0.802378	0.423131	0.999844	-0.801
RNAseq	Whole Blood	Day 7	gene8318 (CDC45)	0.158372	-0.757053	0.802154	0.42326	0.999844	0.800779
RNAseq	Whole Blood	Day 7	gene81615 (TMEM163)	-0.13735	-0.569226	-0.802105	0.423287	0.999844	-0.800732
RNAseq	Whole Blood	Day 7	gene79992 (AGPAT4-IT1)	0.0971602	1.2215	0.802105	0.423295	0.999844	0.800718
RNAseq	Whole Blood	Day 7	gene55819 (RNF130)	0.020005	8.24429	0.802115	0.423301	0.999844	0.800708
RNAseq	Whole Blood	Day 7	gene147991 (DPY19L3)	-0.0430058	4.27005	-0.801986	0.423363	0.999844	-0.800601
RNAseq	Whole Blood	Day 7	gene100049716 (NINJ2-AS1)	-0.0347071	3.78045	-0.801804	0.423467	0.999844	-0.80042
RNAseq	Whole Blood	Day 7	gene65260 (COA7)	0.0552137	2.39101	0.801021	0.423916	0.999844	0.799645
RNAseq	Whole Blood	Day 7	gene2793 (GNGT2)	0.0456451	3.87077	0.800845	0.424019	0.999844	0.799469
RNAseq	Whole Blood	Day 7	gene2012 (EMP1)	0.0939029	1.22001	0.800633	0.424137	0.999844	0.799264
RNAseq	Whole Blood	Day 7	gene388564 (TMEM238)	-0.0700019	2.16066	-0.800201	0.424387	0.999844	-0.798834
RNAseq	Whole Blood	Day 7	gene101929574 (LOC101929574)	-0.114517	0.0215292	-0.800179	0.424419	0.999844	-0.798779
RNAseq	Whole Blood	Day 7	gene9378 (NRXN1)	0.174395	-1.35304	0.800023	0.424496	0.999844	0.798645
RNAseq	Whole Blood	Day 7	gene400961 (PAIP2B)	0.0418435	3.00112	0.800011	0.424507	0.999844	0.798626
RNAseq	Whole Blood	Day 7	gene64981 (MRPL34)	0.0333417	4.65753	0.799839	0.424605	0.999844	0.798457
RNAseq	Whole Blood	Day 7	gene1603 (DAD1)	0.0238594	5.67706	0.799776	0.42464	0.999844	0.798398
RNAseq	Whole Blood	Day 7	gene64180 (DPEP3)	0.0471556	3.88235	0.799558	0.424769	0.999844	0.798175
RNAseq	Whole Blood	Day 7	gene735301 (SNHG9)	-0.0563379	2.12965	-0.799532	0.42478	0.999844	-0.798156
RNAseq	Whole Blood	Day 7	gene57026 (PDXP)	0.0407738	3.33499	0.799519	0.424782	0.999844	0.798152
RNAseq	Whole Blood	Day 7	gene1769 (DNAH8)	-0.17431	-1.10949	-0.79928	0.424935	0.999844	-0.797889
RNAseq	Whole Blood	Day 7	gene100128553 (CTAGE4)	-0.230256	-3.01277	-0.799203	0.42497	0.999844	-0.797828
RNAseq	Whole Blood	Day 7	gene105369195 (NA)	0.0494282	3.07436	0.799027	0.425077	0.999844	0.797643
RNAseq	Whole Blood	Day 7	gene2820 (GPD2)	-0.0279953	4.71768	-0.798971	0.425106	0.999844	-0.797594
RNAseq	Whole Blood	Day 7	gene100134938 (UPK3BL1)	0.0371427	4.52782	0.7986	0.425323	0.999844	0.79722
RNAseq	Whole Blood	Day 7	gene124790 (HEXIM2)	0.0538416	2.83911	0.798513	0.425369	0.999844	0.797141
RNAseq	Whole Blood	Day 7	gene51321 (AMZ2)	0.0188924	5.6005	0.798276	0.425505	0.999844	0.796908
RNAseq	Whole Blood	Day 7	gene26996 (GPR160)	-0.0454508	3.91426	-0.797915	0.425717	0.999844	-0.796543
RNAseq	Whole Blood	Day 7	gene3142 (HLX)	-0.04532	5.92442	-0.79779	0.425787	0.999844	-0.796422
RNAseq	Whole Blood	Day 7	gene54778 (RNF111)	-0.0234137	6.27155	-0.797751	0.425807	0.999844	-0.796387
RNAseq	Whole Blood	Day 7	gene114804 (RNF157)	-0.0339696	5.52737	-0.797716	0.425833	0.999844	-0.796342
RNAseq	Whole Blood	Day 7	gene23001 (WDFY3)	-0.0333298	7.0972	-0.797498	0.425963	0.999844	-0.796119
RNAseq	Whole Blood	Day 7	gene151295 (SLC23A3)	-0.0783806	1.22965	-0.797398	0.426012	0.999844	-0.796035
RNAseq	Whole Blood	Day 7	gene55153 (SDAD1)	0.0217836	5.74419	0.797324	0.426056	0.999844	0.795958
RNAseq	Whole Blood	Day 7	gene101929206 (NA)	0.118542	-0.323492	0.797309	0.426077	0.999844	0.795922
RNAseq	Whole Blood	Day 7	gene79603 (CERS4)	0.0278419	4.80723	0.79691	0.426301	0.999844	0.795537
RNAseq	Whole Blood	Day 7	gene7442 (TRPV1)	0.0409803	3.2307	0.79677	0.42638	0.999844	0.795401
RNAseq	Whole Blood	Day 7	gene23191 (CYFIP1)	0.0398022	5.73401	0.796617	0.426476	0.999844	0.795236
RNAseq	Whole Blood	Day 7	gene283551 (LINC01588)	-0.0348249	3.38473	-0.796042	0.426802	0.999844	-0.794675
RNAseq	Whole Blood	Day 7	gene112724 (RDH13)	0.0613321	1.79448	0.795869	0.426904	0.999844	0.7945
RNAseq	Whole Blood	Day 7	gene2000 (ELF4)	0.0194595	7.86269	0.795691	0.426999	0.999844	0.794337
RNAseq	Whole Blood	Day 7	gene4552 (MTRR)	0.0294867	4.78493	0.795641	0.427036	0.999844	0.794274
RNAseq	Whole Blood	Day 7	gene150372 (NFAM1)	0.0148552	9.54509	0.795627	0.427042	0.999844	0.794263
RNAseq	Whole Blood	Day 7	gene3957 (LGALS2)	0.0451109	4.86793	0.79531	0.427231	0.999844	0.79394
RNAseq	Whole Blood	Day 7	gene27350 (APOBEC3C)	0.0292978	6.41647	0.795268	0.42725	0.999844	0.793907
RNAseq	Whole Blood	Day 7	gene606495 (CYB5RL)	0.0616826	2.05423	0.794999	0.427397	0.999844	0.793654
RNAseq	Whole Blood	Day 7	gene10581 (IFITM2)	-0.0308397	10.8343	-0.794867	0.427481	0.999844	-0.793509
RNAseq	Whole Blood	Day 7	gene55225 (RAVER2)	0.0597659	1.67137	0.794365	0.42778	0.999844	0.792996
RNAseq	Whole Blood	Day 7	gene47 (ACLY)	-0.0180126	7.46477	-0.794334	0.427797	0.999844	-0.792967
RNAseq	Whole Blood	Day 7	gene644050 (LINC01529)	0.231031	-2.27642	0.794293	0.42782	0.999844	0.792927
RNAseq	Whole Blood	Day 7	gene55796 (MBNL3)	-0.045851	7.26414	-0.794228	0.427867	0.999844	-0.792846
RNAseq	Whole Blood	Day 7	gene11333 (PDAP1)	0.0167257	6.48908	0.794136	0.427907	0.999844	0.792779
RNAseq	Whole Blood	Day 7	gene10211 (FLOT1)	-0.0222774	7.64052	-0.794047	0.427961	0.999844	-0.792685
RNAseq	Whole Blood	Day 7	gene7130 (TNFAIP6)	-0.0695733	3.85729	-0.79378	0.428118	0.999844	-0.792416
RNAseq	Whole Blood	Day 7	gene84804 (MFSD9)	0.0368376	4.27403	0.793733	0.428142	0.999844	0.792374
RNAseq	Whole Blood	Day 7	gene644794 (LINC02604)	0.0497446	2.93036	0.793608	0.428216	0.999844	0.792248
RNAseq	Whole Blood	Day 7	gene283481 (FGF14-AS2)	0.187703	-1.5971	0.793405	0.428328	0.999844	0.792056
RNAseq	Whole Blood	Day 7	gene9641 (IKBKE)	0.0244294	5.81307	0.793365	0.428357	0.999844	0.792006
RNAseq	Whole Blood	Day 7	gene253827 (MSRB3)	0.0451778	2.8811	0.793363	0.42836	0.999844	0.792002
RNAseq	Whole Blood	Day 7	gene11320 (MGAT4A)	-0.0208967	6.94515	-0.793358	0.428362	0.999844	-0.791998
RNAseq	Whole Blood	Day 7	gene667 (DST)	0.0420203	4.08471	0.793294	0.428404	0.999844	0.791926
RNAseq	Whole Blood	Day 7	gene133383 (SETD9)	0.0781441	1.01496	0.7933	0.428415	0.999844	0.791907
RNAseq	Whole Blood	Day 7	gene103 (ADAR)	-0.0246658	9.85662	-0.792869	0.428645	0.999844	-0.791512
RNAseq	Whole Blood	Day 7	gene730092 (RRN3P1)	-0.0483313	3.27535	-0.792717	0.428732	0.999844	-0.791363
RNAseq	Whole Blood	Day 7	gene6970 (TRGJP)	-0.139549	-1.05752	-0.792573	0.428825	0.999844	-0.791204
RNAseq	Whole Blood	Day 7	gene51001 (MTERF3)	0.0396264	3.08566	0.792466	0.428856	0.999844	0.791151
RNAseq	Whole Blood	Day 7	gene2919 (CXCL1)	-0.064257	2.79879	-0.792416	0.4289	0.999844	-0.791076
RNAseq	Whole Blood	Day 7	gene23475 (QPRT)	0.031279	5.90803	0.792275	0.428988	0.999844	0.790925
RNAseq	Whole Blood	Day 7	gene105370098 (NA)	0.208239	-2.29558	0.792176	0.429048	0.999844	0.790821
RNAseq	Whole Blood	Day 7	gene2635 (GBP3)	0.0509187	5.29978	0.791922	0.4292	0.999844	0.790561
RNAseq	Whole Blood	Day 7	gene5002 (SLC22A18)	0.0322729	4.46567	0.791796	0.429271	0.999844	0.79044
RNAseq	Whole Blood	Day 7	gene7462 (LAT2)	0.0184611	7.79132	0.791764	0.429291	0.999844	0.790405
RNAseq	Whole Blood	Day 7	gene6950 (TCP1)	0.0166538	6.79214	0.791344	0.429519	0.999844	0.790015
RNAseq	Whole Blood	Day 7	gene255488 (RNF144B)	-0.0451126	6.40657	-0.79121	0.429613	0.999844	-0.789853
RNAseq	Whole Blood	Day 7	gene6158 (RPL28)	-0.0262137	10.2394	-0.790963	0.429755	0.999844	-0.789611
RNAseq	Whole Blood	Day 7	gene340554 (ZC3H12B)	-0.0662699	1.54431	-0.790927	0.429768	0.999844	-0.789589
RNAseq	Whole Blood	Day 7	gene5093 (PCBP1)	-0.0130128	9.37369	-0.790927	0.429774	0.999844	-0.789578
RNAseq	Whole Blood	Day 7	gene63917 (GALNT11)	0.0228828	5.03603	0.790911	0.429785	0.999844	0.789559
RNAseq	Whole Blood	Day 7	gene6383 (SDC2)	0.0791297	1.5469	0.790712	0.429902	0.999844	0.789359
RNAseq	Whole Blood	Day 7	gene2975 (GTF3C1)	0.0165601	6.7965	0.790623	0.429952	0.999844	0.789273
RNAseq	Whole Blood	Day 7	gene22853 (LMTK2)	-0.0324002	6.45959	-0.790353	0.430113	0.999844	-0.788998
RNAseq	Whole Blood	Day 7	gene8287 (USP9Y)	0.144208	0.158215	0.790085	0.430195	0.999844	0.788859
RNAseq	Whole Blood	Day 7	gene9736 (USP34)	-0.0182254	8.06747	-0.790162	0.430215	0.999844	-0.788824
RNAseq	Whole Blood	Day 7	gene1389 (CREBL2)	-0.0247521	5.71704	-0.790148	0.430252	0.999844	-0.78876
RNAseq	Whole Blood	Day 7	gene51728 (POLR3K)	0.037491	3.60762	0.79009	0.430272	0.999844	0.788726
RNAseq	Whole Blood	Day 7	gene84287 (ZDHHC16)	0.0285744	4.16226	0.789878	0.430379	0.999844	0.788543
RNAseq	Whole Blood	Day 7	gene728190 (NUTM2A-AS1)	0.0350932	3.91477	0.789829	0.430418	0.999844	0.788477
RNAseq	Whole Blood	Day 7	gene402483 (LINC01000)	0.0277285	7.43229	0.789811	0.430428	0.999844	0.78846
RNAseq	Whole Blood	Day 7	gene55761 (TTC17)	0.0192174	6.52597	0.789789	0.430436	0.999844	0.788446
RNAseq	Whole Blood	Day 7	gene100616396 (MIR4712)	-0.16791	-0.652728	-0.789742	0.430463	0.999844	-0.788399
RNAseq	Whole Blood	Day 7	gene1112 (FOXN3)	0.0161645	7.69927	0.789553	0.430576	0.999844	0.788207
RNAseq	Whole Blood	Day 7	gene4575 (TRNS2)	0.0602566	3.11732	0.789296	0.43073	0.999844	0.787944
RNAseq	Whole Blood	Day 7	gene489 (ATP2A3)	-0.0194706	9.39487	-0.789133	0.430817	0.999844	-0.787795
RNAseq	Whole Blood	Day 7	gene54940 (OCIAD1)	-0.0221062	5.97337	-0.789096	0.43084	0.999844	-0.787755
RNAseq	Whole Blood	Day 7	gene27339 (PRPF19)	0.0223973	6.48233	0.789015	0.430882	0.999844	0.787684
RNAseq	Whole Blood	Day 7	gene8819 (SAP30)	0.0608187	3.01912	0.788747	0.431053	0.999844	0.787391
RNAseq	Whole Blood	Day 7	gene26092 (TOR1AIP1)	0.0157682	6.80352	0.788098	0.431435	0.999844	0.786738
RNAseq	Whole Blood	Day 7	gene89832 (CHRFAM7A)	0.225069	-2.20852	0.787843	0.431576	0.999844	0.786497
RNAseq	Whole Blood	Day 7	gene8420 (SNHG3)	-0.0407172	4.34432	-0.78754	0.431755	0.999844	-0.786192
RNAseq	Whole Blood	Day 7	gene28988 (DBNL)	-0.0143675	8.2013	-0.787519	0.431765	0.999844	-0.786175
RNAseq	Whole Blood	Day 7	gene23107 (MRPS27)	-0.0227235	5.23668	-0.787482	0.431777	0.999844	-0.786154
RNAseq	Whole Blood	Day 7	gene80271 (ITPKC)	0.0314437	4.22354	0.787441	0.431809	0.999844	0.786099
RNAseq	Whole Blood	Day 7	gene64582 (GPR135)	0.0788702	1.23634	0.787258	0.431906	0.999844	0.785934
RNAseq	Whole Blood	Day 7	gene388561 (ZNF761)	0.0308988	4.25929	0.787177	0.431961	0.999844	0.785841
RNAseq	Whole Blood	Day 7	gene1653 (DDX1)	0.0232131	5.55612	0.787085	0.432009	0.999844	0.785759
RNAseq	Whole Blood	Day 7	gene8900 (CCNA1)	-0.151357	-0.868606	-0.787077	0.432015	0.999844	-0.785748
RNAseq	Whole Blood	Day 7	gene8453 (CUL2)	-0.0244987	4.95564	-0.787034	0.432037	0.999844	-0.785711
RNAseq	Whole Blood	Day 7	gene57864 (SLC46A2)	0.0521108	3.97276	0.78695	0.432103	0.999844	0.785598
RNAseq	Whole Blood	Day 7	gene5152 (PDE9A)	0.0554818	2.31517	0.786849	0.432156	0.999844	0.785507
RNAseq	Whole Blood	Day 7	gene117247 (SLC16A10)	-0.0924417	0.681993	-0.786832	0.432164	0.999844	-0.785494
RNAseq	Whole Blood	Day 7	gene6721 (SREBF2)	-0.0281312	7.07515	-0.786743	0.432214	0.999844	-0.785409
RNAseq	Whole Blood	Day 7	gene101927289 (LINC01237)	0.0782207	1.1812	0.786666	0.43225	0.999844	0.785348
RNAseq	Whole Blood	Day 7	gene729178 (STXBP5-AS1)	0.0819067	1.02866	0.786451	0.43237	0.999844	0.785142
RNAseq	Whole Blood	Day 7	gene146206 (CARMIL2)	-0.0293068	6.50009	-0.786408	0.432415	0.999844	-0.785066
RNAseq	Whole Blood	Day 7	gene83606 (GUCD1)	-0.0182973	7.14323	-0.786383	0.432433	0.999844	-0.785035
RNAseq	Whole Blood	Day 7	gene5028 (P2RY1)	0.0849673	1.12674	0.786191	0.432545	0.999844	0.784844
RNAseq	Whole Blood	Day 7	gene28589 (TRBV7-9)	-0.0540267	2.21589	-0.785997	0.432652	0.999844	-0.784662
RNAseq	Whole Blood	Day 7	gene83737 (ITCH)	-0.0183406	6.85039	-0.785791	0.432773	0.999844	-0.784456
RNAseq	Whole Blood	Day 7	gene100528064 (NEDD8-MDP1)	0.0191968	6.2445	0.785673	0.432851	0.999844	0.784322
RNAseq	Whole Blood	Day 7	gene81620 (CDT1)	0.0968485	0.967515	0.7855	0.432928	0.999844	0.784191
RNAseq	Whole Blood	Day 7	gene27044 (SND1)	0.018715	7.55674	0.785268	0.433079	0.999844	0.783934
RNAseq	Whole Blood	Day 7	gene5924 (RASGRF2)	-0.0308032	4.67885	-0.785218	0.433107	0.999844	-0.783886
RNAseq	Whole Blood	Day 7	gene340526 (RTL5)	0.0577148	2.7229	0.785188	0.433133	0.999844	0.783842
RNAseq	Whole Blood	Day 7	gene79158 (GNPTAB)	0.0277309	6.56208	0.784737	0.433393	0.999844	0.783399
RNAseq	Whole Blood	Day 7	gene3122 (HLA-DRA)	0.0380962	8.34155	0.784006	0.433817	0.999844	0.782677
RNAseq	Whole Blood	Day 7	gene78996 (CYREN)	0.0275127	4.73587	0.783905	0.433907	0.999844	0.782524
RNAseq	Whole Blood	Day 7	gene85013 (TMEM128)	-0.0356131	3.68677	-0.783835	0.433913	0.999844	-0.782514
RNAseq	Whole Blood	Day 7	gene253725 (WASHC2C)	0.0200382	6.70195	0.783458	0.434139	0.999844	0.782129
RNAseq	Whole Blood	Day 7	gene959 (CD40LG)	-0.0345014	5.01469	-0.783244	0.43426	0.999844	-0.781922
RNAseq	Whole Blood	Day 7	gene388 (RHOB)	0.0388566	7.14503	0.783123	0.434335	0.999844	0.781795
RNAseq	Whole Blood	Day 7	gene64005 (MYO1G)	0.0178598	8.48859	0.783099	0.43435	0.999844	0.78177
RNAseq	Whole Blood	Day 7	gene101752399 (STAG3L5P-PVRIG2P-PILRB)	0.026353	7.24613	0.782833	0.434505	0.999844	0.781507
RNAseq	Whole Blood	Day 7	gene83639 (TEX101)	-0.178142	-1.48923	-0.782817	0.434527	0.999844	-0.781469
RNAseq	Whole Blood	Day 7	gene10954 (PDIA5)	0.0548018	2.81163	0.782247	0.434848	0.999844	0.780923
RNAseq	Whole Blood	Day 7	gene29766 (TMOD3)	-0.0182032	6.624	-0.782175	0.43489	0.999844	-0.780851
RNAseq	Whole Blood	Day 7	gene28982 (FLVCR1)	0.0413227	4.18847	0.781955	0.435018	0.999844	0.780633
RNAseq	Whole Blood	Day 7	gene55851 (PSENEN)	0.0328548	5.4416	0.781798	0.435106	0.999844	0.780484
RNAseq	Whole Blood	Day 7	gene401399 (PRRT4)	0.125238	-0.0730653	0.781443	0.435306	0.999844	0.780145
RNAseq	Whole Blood	Day 7	gene57798 (GATAD1)	0.0315792	5.17107	0.781142	0.435496	0.999844	0.779822
RNAseq	Whole Blood	Day 7	gene10838 (ZNF275)	0.0260294	4.77296	0.781092	0.435521	0.999844	0.779779
RNAseq	Whole Blood	Day 7	gene6532 (SLC6A4)	-0.088224	0.80971	-0.781109	0.435529	0.999844	-0.779766
RNAseq	Whole Blood	Day 7	gene1200 (TPP1)	0.0205353	8.6657	0.780646	0.435794	0.999844	0.779315
RNAseq	Whole Blood	Day 7	gene253943 (YTHDF3)	-0.0216556	6.3168	-0.780199	0.436047	0.999844	-0.778887
RNAseq	Whole Blood	Day 7	gene100129083 (LOC100129083)	-0.0750645	1.5649	-0.779838	0.436259	0.999844	-0.778525
RNAseq	Whole Blood	Day 7	gene22978 (NT5C2)	0.0181265	7.50211	0.77957	0.436425	0.999844	0.778244
RNAseq	Whole Blood	Day 7	gene51507 (RTF2)	-0.0145529	7.32507	-0.77944	0.436516	0.999844	-0.77809
RNAseq	Whole Blood	Day 7	gene5644 (PRSS1)	0.0562572	2.194	0.779246	0.436614	0.999844	0.777924
RNAseq	Whole Blood	Day 7	gene28813 (IGLV2-23)	-0.149224	3.40146	-0.778913	0.436799	0.999844	-0.77761
RNAseq	Whole Blood	Day 7	gene221188 (ADGRG5)	0.035683	5.27054	0.778633	0.436971	0.999844	0.777318
RNAseq	Whole Blood	Day 7	gene79033 (ERI3)	0.0281718	3.88986	0.77847	0.437058	0.999844	0.777171
RNAseq	Whole Blood	Day 7	gene57212 (TP73-AS1)	-0.0270171	4.77765	-0.777829	0.437439	0.999844	-0.776524
RNAseq	Whole Blood	Day 7	gene103910 (MYL12B)	0.0189571	8.21611	0.777523	0.43763	0.999844	0.776201
RNAseq	Whole Blood	Day 7	gene55504 (TNFRSF19)	-0.204431	-2.08791	-0.777276	0.437744	0.999844	-0.776008
RNAseq	Whole Blood	Day 7	gene50865 (HEBP1)	-0.0351983	4.78125	-0.777307	0.437749	0.999844	-0.775999
RNAseq	Whole Blood	Day 7	gene23167 (EFR3A)	-0.0231253	6.27021	-0.777298	0.437756	0.999844	-0.775988
RNAseq	Whole Blood	Day 7	gene3783 (KCNN4)	0.0322609	4.70896	0.777261	0.437779	0.999844	0.775949
RNAseq	Whole Blood	Day 7	gene10782 (ZNF274)	0.0230999	5.47728	0.777148	0.437847	0.999844	0.775834
RNAseq	Whole Blood	Day 7	gene51108 (METTL9)	0.0224212	7.1485	0.776921	0.437981	0.999844	0.775608
RNAseq	Whole Blood	Day 7	gene79667 (KLF3-AS1)	-0.0655866	1.70912	-0.776844	0.438028	0.999844	-0.775528
RNAseq	Whole Blood	Day 7	gene27242 (TNFRSF21)	-0.0781196	1.91269	-0.776673	0.438148	0.999844	-0.775325
RNAseq	Whole Blood	Day 7	gene28586 (TRBV9)	0.0619467	1.3705	0.776309	0.43834	0.999844	0.775
RNAseq	Whole Blood	Day 7	gene9046 (DOK2)	0.0241411	7.50068	0.776159	0.438429	0.999844	0.77485
RNAseq	Whole Blood	Day 7	gene28810 (IGLV2-34)	0.191063	-1.27695	0.775366	0.43889	0.999844	0.774068
RNAseq	Whole Blood	Day 7	gene60673 (ATG101)	0.0278736	4.49464	0.775306	0.438929	0.999844	0.774003
RNAseq	Whole Blood	Day 7	gene9145 (SYNGR1)	0.0473048	3.1003	0.775139	0.439028	0.999844	0.773836
RNAseq	Whole Blood	Day 7	gene6512 (SLC1A7)	0.0924315	0.665332	0.775032	0.439098	0.999844	0.773717
RNAseq	Whole Blood	Day 7	gene64073 (C19orf33)	0.0776189	0.89723	0.774812	0.439241	0.999844	0.773475
RNAseq	Whole Blood	Day 7	gene6812 (STXBP1)	-0.0616665	1.82101	-0.77461	0.439344	0.999844	-0.773301
RNAseq	Whole Blood	Day 7	gene160518 (DENND5B)	0.0641307	2.80095	0.774493	0.439405	0.999844	0.773198
RNAseq	Whole Blood	Day 7	gene10911 (UTS2)	-0.0811479	0.850632	-0.773984	0.439707	0.999844	-0.772688
RNAseq	Whole Blood	Day 7	gene100101267 (POM121C)	-0.0196832	7.01862	-0.77391	0.439749	0.999844	-0.772617
RNAseq	Whole Blood	Day 7	gene2799 (GNS)	0.0287622	7.95507	0.773882	0.439773	0.999844	0.772576
RNAseq	Whole Blood	Day 7	gene2120 (ETV6)	0.0214382	6.9445	0.772879	0.440359	0.999844	0.771588
RNAseq	Whole Blood	Day 7	gene56970 (ATXN7L3)	0.0147941	7.16741	0.772821	0.440405	0.999844	0.771509
RNAseq	Whole Blood	Day 7	gene23048 (FNBP1)	-0.0137147	8.67417	-0.772767	0.44043	0.999844	-0.771468
RNAseq	Whole Blood	Day 7	gene7100 (TLR5)	0.0432586	4.65518	0.772655	0.440499	0.999844	0.771351
RNAseq	Whole Blood	Day 7	gene10106 (CTDSP2)	-0.0174935	8.93146	-0.772631	0.440507	0.999844	-0.771338
RNAseq	Whole Blood	Day 7	gene285540 (SEPSECS-AS1)	-0.081527	0.650138	-0.772542	0.440605	0.999844	-0.771172
RNAseq	Whole Blood	Day 7	gene84251 (SGIP1)	0.118033	-0.441115	0.772476	0.440617	0.999844	0.771153
RNAseq	Whole Blood	Day 7	gene286437 (LOC286437)	0.0406608	3.77584	0.772418	0.440633	0.999844	0.771124
RNAseq	Whole Blood	Day 7	gene92714 (ARRDC1)	0.0229899	6.5964	0.772008	0.440881	0.999844	0.770707
RNAseq	Whole Blood	Day 7	gene23550 (PSD4)	0.0184617	8.59069	0.771779	0.441014	0.999844	0.770482
RNAseq	Whole Blood	Day 7	gene5569 (PKIA)	-0.0423637	3.17712	-0.771725	0.441041	0.999844	-0.770436
RNAseq	Whole Blood	Day 7	gene3614 (IMPDH1)	0.0196575	8.27419	0.771648	0.441091	0.999844	0.770353
RNAseq	Whole Blood	Day 7	gene284361 (EMC10)	0.0216856	6.67457	0.771613	0.441113	0.999844	0.770315
RNAseq	Whole Blood	Day 7	gene100506443 (ITPKB-IT1)	0.0724236	1.72488	0.771588	0.441125	0.999844	0.770294
RNAseq	Whole Blood	Day 7	gene5527 (PPP2R5C)	-0.0164746	7.64082	-0.771492	0.441182	0.999844	-0.770198
RNAseq	Whole Blood	Day 7	gene5591 (PRKDC)	0.0254791	7.90174	0.771125	0.441403	0.999844	0.769826
RNAseq	Whole Blood	Day 7	gene79631 (EFL1)	0.0267972	4.49933	0.770982	0.441475	0.999844	0.769705
RNAseq	Whole Blood	Day 7	gene2319 (FLOT2)	-0.02255	8.96875	-0.770893	0.441532	0.999844	-0.769609
RNAseq	Whole Blood	Day 7	gene79865 (TREML2)	-0.0310457	6.77814	-0.770741	0.441625	0.999844	-0.769452
RNAseq	Whole Blood	Day 7	gene4627 (MYH9)	-0.0152242	11.8334	-0.770699	0.441652	0.999844	-0.769406
RNAseq	Whole Blood	Day 7	gene199800 (ADM5)	0.0958634	0.475702	0.770487	0.441758	0.999844	0.769228
RNAseq	Whole Blood	Day 7	gene100996348 (CA3-AS1)	-0.156481	-0.954659	-0.770414	0.441826	0.999844	-0.769114
RNAseq	Whole Blood	Day 7	gene11035 (RIPK3)	0.0250023	5.31811	0.770349	0.441858	0.999844	0.769059
RNAseq	Whole Blood	Day 7	gene1969 (EPHA2)	0.101318	0.956696	0.770217	0.441969	0.999844	0.768872
RNAseq	Whole Blood	Day 7	gene84928 (TMEM209)	0.0282956	4.28633	0.770006	0.442072	0.999844	0.768699
RNAseq	Whole Blood	Day 7	gene9775 (EIF4A3)	0.0193509	5.81097	0.769801	0.442185	0.999844	0.768508
RNAseq	Whole Blood	Day 7	gene56975 (FAM20C)	0.067128	3.47755	0.769766	0.442209	0.999844	0.768469
RNAseq	Whole Blood	Day 7	gene28638 (TRBC2)	-0.0276835	7.27856	-0.769636	0.442288	0.999844	-0.768335
RNAseq	Whole Blood	Day 7	gene51042 (ZNF593)	0.0478838	2.46776	0.769567	0.442315	0.999844	0.768289
RNAseq	Whole Blood	Day 7	gene23381 (SMG5)	0.0179849	7.01955	0.769467	0.442381	0.999844	0.768178
RNAseq	Whole Blood	Day 7	gene22930 (RAB3GAP1)	-0.0194817	6.01766	-0.769454	0.442384	0.999844	-0.768174
RNAseq	Whole Blood	Day 7	gene5058 (PAK1)	0.0195485	7.91349	0.769314	0.44247	0.999844	0.768028
RNAseq	Whole Blood	Day 7	gene2631 (NIPSNAP2)	0.0245399	4.92507	0.769194	0.442542	0.999844	0.767908
RNAseq	Whole Blood	Day 7	gene5162 (PDHB)	0.0210613	5.4366	0.768888	0.442722	0.999844	0.767605
RNAseq	Whole Blood	Day 7	gene220001 (VWCE)	0.0684287	3.78314	0.768789	0.442789	0.999844	0.767493
RNAseq	Whole Blood	Day 7	gene1459 (CSNK2A2)	0.0264108	4.6637	0.768644	0.442862	0.999844	0.767369
RNAseq	Whole Blood	Day 7	gene80331 (DNAJC5)	0.0138279	7.95502	0.76861	0.442894	0.999844	0.767316
RNAseq	Whole Blood	Day 7	gene9836 (LCMT2)	-0.0373975	3.2558	-0.768582	0.442895	0.999844	-0.767314
RNAseq	Whole Blood	Day 7	gene91612 (CHURC1)	-0.0199281	6.44872	-0.768573	0.442911	0.999844	-0.767286
RNAseq	Whole Blood	Day 7	gene23530 (NNT)	0.0241808	5.77607	0.768574	0.442914	0.999844	0.767281
RNAseq	Whole Blood	Day 7	gene57551 (TAOK1)	-0.0213159	6.99484	-0.768437	0.442994	0.999844	-0.767147
RNAseq	Whole Blood	Day 7	gene143098 (MPP7)	-0.0298288	5.20913	-0.767794	0.443371	0.999844	-0.766513
RNAseq	Whole Blood	Day 7	gene389 (RHOC)	0.039207	5.76296	0.767542	0.443534	0.999844	0.766239
RNAseq	Whole Blood	Day 7	gene28400 (IGHV4-28)	0.189212	-0.833619	0.767444	0.443557	0.999844	0.7662
RNAseq	Whole Blood	Day 7	gene7867 (MAPKAPK3)	0.0158695	7.56317	0.767436	0.443594	0.999844	0.766139
RNAseq	Whole Blood	Day 7	gene115703 (ARHGAP33)	0.0373788	3.9875	0.767278	0.44368	0.999844	0.765993
RNAseq	Whole Blood	Day 7	gene57596 (BEGAIN)	-0.0641139	1.3674	-0.767208	0.44373	0.999844	-0.765909
RNAseq	Whole Blood	Day 7	gene4128 (MAOA)	-0.178949	-1.53066	-0.766833	0.443949	0.999844	-0.765542
RNAseq	Whole Blood	Day 7	gene100132288 (TEKT4P2)	-0.0674306	1.06148	-0.766675	0.444045	0.999844	-0.765381
RNAseq	Whole Blood	Day 7	gene56101 (PCDHGB5)	-0.0703745	1.33003	-0.766361	0.444224	0.999844	-0.765079
RNAseq	Whole Blood	Day 7	gene159013 (CXorf38)	0.0190472	6.42075	0.766204	0.444311	0.999844	0.764934
RNAseq	Whole Blood	Day 7	gene476 (ATP1A1)	0.0185627	8.60251	0.766174	0.44433	0.999844	0.764901
RNAseq	Whole Blood	Day 7	gene158160 (HSD17B7P2)	0.0603376	2.02447	0.765882	0.444518	0.999844	0.764586
RNAseq	Whole Blood	Day 7	gene7039 (TGFA)	-0.0447189	4.61208	-0.765602	0.444672	0.999844	-0.764328
RNAseq	Whole Blood	Day 7	gene26065 (LSM14A)	-0.01403	6.58564	-0.765488	0.444738	0.999844	-0.764218
RNAseq	Whole Blood	Day 7	gene808 (CALM3)	-0.0149534	8.91656	-0.765162	0.444934	0.999844	-0.763888
RNAseq	Whole Blood	Day 7	gene60493 (FASTKD5)	0.0236669	4.89816	0.765046	0.444998	0.999844	0.76378
RNAseq	Whole Blood	Day 7	gene23329 (TBC1D30)	-0.0589506	2.15656	-0.764893	0.445093	0.999844	-0.763621
RNAseq	Whole Blood	Day 7	gene401494 (HACD4)	0.0232689	6.62247	0.76468	0.445221	0.999844	0.763406
RNAseq	Whole Blood	Day 7	gene55596 (ZCCHC8)	-0.0223078	5.23465	-0.764563	0.445278	0.999844	-0.763311
RNAseq	Whole Blood	Day 7	gene10476 (ATP5PD)	-0.0245719	5.56122	-0.764565	0.445292	0.999844	-0.763287
RNAseq	Whole Blood	Day 7	gene56897 (WRNIP1)	0.0184886	5.88753	0.76439	0.445394	0.999844	0.763117
RNAseq	Whole Blood	Day 7	gene8165 (AKAP1)	0.0269305	4.92071	0.764281	0.445449	0.999844	0.763025
RNAseq	Whole Blood	Day 7	gene641977 (SEPTIN7P2)	0.0420084	3.23832	0.763957	0.44566	0.999844	0.762671
RNAseq	Whole Blood	Day 7	gene10227 (MFSD10)	0.0248691	6.02123	0.763922	0.445675	0.999844	0.762645
RNAseq	Whole Blood	Day 7	gene911 (CD1C)	0.0425542	4.00811	0.763913	0.445675	0.999844	0.762645
RNAseq	Whole Blood	Day 7	gene25909 (AHCTF1)	-0.0223763	7.19322	-0.763652	0.44584	0.999844	-0.762368
RNAseq	Whole Blood	Day 7	gene5921 (RASA1)	0.0239873	5.28394	0.763404	0.445979	0.999844	0.762135
RNAseq	Whole Blood	Day 7	gene79036 (KXD1)	0.0157646	6.42179	0.763405	0.445981	0.999844	0.762133
RNAseq	Whole Blood	Day 7	gene125061 (AFMID)	-0.0491737	2.58126	-0.762957	0.446247	0.999844	-0.761687
RNAseq	Whole Blood	Day 7	gene440348 (NPIPB15)	0.0655509	1.49683	0.762803	0.446345	0.999844	0.761522
RNAseq	Whole Blood	Day 7	gene57409 (MIF4GD)	0.0243132	4.84642	0.762665	0.446422	0.999844	0.761394
RNAseq	Whole Blood	Day 7	gene388327 (C17orf100)	-0.0803735	0.860641	-0.762557	0.446476	0.999844	-0.761303
RNAseq	Whole Blood	Day 7	gene55012 (PPP2R3C)	-0.0375963	5.06008	-0.762466	0.446537	0.999844	-0.761201
RNAseq	Whole Blood	Day 7	gene377 (ARF3)	-0.0149186	7.86198	-0.762338	0.446618	0.999844	-0.761066
RNAseq	Whole Blood	Day 7	gene5552 (SRGN)	-0.020563	9.8405	-0.76221	0.446689	0.999844	-0.760947
RNAseq	Whole Blood	Day 7	gene6309 (SC5D)	-0.0326453	3.92003	-0.761904	0.446863	0.999844	-0.760656
RNAseq	Whole Blood	Day 7	gene3811 (KIR3DL1)	-0.0920383	1.14109	-0.761488	0.447123	0.999844	-0.76022
RNAseq	Whole Blood	Day 7	gene1519 (CTSO)	0.0422331	3.73761	0.760995	0.447423	0.999844	0.759719
RNAseq	Whole Blood	Day 7	gene123803 (NTAN1)	0.0285899	4.6234	0.760629	0.447634	0.999844	0.759365
RNAseq	Whole Blood	Day 7	gene10695 (CNPY3)	0.0171107	8.30822	0.760093	0.447962	0.999844	0.758817
RNAseq	Whole Blood	Day 7	gene339745 (SPOPL)	-0.0240059	6.05105	-0.759899	0.448064	0.999844	-0.758647
RNAseq	Whole Blood	Day 7	gene1663 (DDX11)	0.0288611	4.59754	0.759526	0.448293	0.999844	0.758264
RNAseq	Whole Blood	Day 7	gene9120 (SLC16A6)	0.0373268	4.76834	0.759324	0.448411	0.999844	0.758067
RNAseq	Whole Blood	Day 7	gene219670 (ENKUR)	0.0473709	3.38663	0.759064	0.448573	0.999844	0.757796
RNAseq	Whole Blood	Day 7	gene54084 (TSPEAR)	-0.0870582	0.841757	-0.758853	0.448694	0.999844	-0.757594
RNAseq	Whole Blood	Day 7	gene9439 (MED23)	-0.0250751	5.79366	-0.758736	0.448765	0.999844	-0.757476
RNAseq	Whole Blood	Day 7	gene64745 (METTL17)	0.0276608	5.10397	0.75781	0.449315	0.999844	0.756557
RNAseq	Whole Blood	Day 7	gene23326 (USP22)	-0.0170755	7.60461	-0.757708	0.449375	0.999844	-0.756457
RNAseq	Whole Blood	Day 7	gene101929302 (RFX3-AS1)	0.076092	0.720814	0.75752	0.44948	0.999844	0.756282
RNAseq	Whole Blood	Day 7	gene26010 (SPATS2L)	0.0649744	2.95217	0.757376	0.449573	0.999844	0.756127
RNAseq	Whole Blood	Day 7	gene84836 (ABHD14B)	0.02216	5.83318	0.756999	0.449798	0.999844	0.755751
RNAseq	Whole Blood	Day 7	gene8266 (UBL4A)	-0.021677	5.60989	-0.756813	0.449927	0.999844	-0.755536
RNAseq	Whole Blood	Day 7	gene115361 (GBP4)	-0.0840922	6.97869	-0.756749	0.44995	0.999844	-0.755499
RNAseq	Whole Blood	Day 7	gene4692 (NDN)	0.160811	-1.40881	0.756688	0.44999	0.999844	0.755432
RNAseq	Whole Blood	Day 7	gene1407 (CRY1)	-0.0291238	4.03542	-0.75666	0.450003	0.999844	-0.755411
RNAseq	Whole Blood	Day 7	gene5977 (DPF2)	-0.0152239	6.56571	-0.756535	0.450079	0.999844	-0.755283
RNAseq	Whole Blood	Day 7	gene28558 (TRBV29-1)	0.0541765	2.18864	0.756413	0.450154	0.999844	0.755159
RNAseq	Whole Blood	Day 7	gene84321 (THOC3)	-0.0332224	3.62301	-0.756083	0.45035	0.999844	-0.754831
RNAseq	Whole Blood	Day 7	gene23053 (ZSWIM8)	0.0178258	7.56439	0.755746	0.450552	0.999844	0.754495
RNAseq	Whole Blood	Day 7	gene388341 (LRRC75A)	-0.0601752	3.44167	-0.755577	0.450652	0.999844	-0.754329
RNAseq	Whole Blood	Day 7	gene28774 (IGLV8-61)	-0.207801	1.40033	-0.755574	0.450695	0.999844	-0.754257
RNAseq	Whole Blood	Day 7	gene79443 (FYCO1)	-0.0223452	6.1082	-0.755402	0.45076	0.999844	-0.754148
RNAseq	Whole Blood	Day 7	gene1117 (CHI3L2)	-0.0388942	3.57245	-0.755372	0.450776	0.999844	-0.754123
RNAseq	Whole Blood	Day 7	gene219899 (TBCEL)	-0.03772	3.98851	-0.75513	0.450926	0.999844	-0.753873
RNAseq	Whole Blood	Day 7	gene9169 (SCAF11)	-0.0142061	8.09452	-0.755071	0.450954	0.999844	-0.753825
RNAseq	Whole Blood	Day 7	gene81552 (VOPP1)	-0.0186923	6.32796	-0.754665	0.451196	0.999844	-0.753423
RNAseq	Whole Blood	Day 7	gene4744 (NEFH)	0.0625742	1.82928	0.754628	0.451216	0.999844	0.753389
RNAseq	Whole Blood	Day 7	gene103504738 (MIR6859-4)	0.110724	-0.194439	0.75461	0.451233	0.999844	0.753362
RNAseq	Whole Blood	Day 7	gene1937 (EEF1G)	0.0223887	10.5409	0.754595	0.451239	0.999844	0.753351
RNAseq	Whole Blood	Day 7	gene8202 (NCOA3)	0.0215749	7.35809	0.754592	0.451244	0.999844	0.753343
RNAseq	Whole Blood	Day 7	gene8737 (RIPK1)	-0.0163518	6.47462	-0.75438	0.451369	0.999844	-0.753134
RNAseq	Whole Blood	Day 7	gene55041 (PLEKHB2)	-0.0169019	7.23766	-0.754164	0.451504	0.999844	-0.75291
RNAseq	Whole Blood	Day 7	gene27134 (TJP3)	-0.0491526	2.61439	-0.754126	0.451519	0.999844	-0.752885
RNAseq	Whole Blood	Day 7	gene101929125 (LINC01730)	0.0746189	0.763696	0.754109	0.451535	0.999844	0.752859
RNAseq	Whole Blood	Day 7	gene51667 (NUB1)	-0.03219	7.19089	-0.753882	0.451667	0.999844	-0.752638
RNAseq	Whole Blood	Day 7	gene113540 (CMTM1)	-0.0407022	4.44006	-0.753783	0.451727	0.999844	-0.752539
RNAseq	Whole Blood	Day 7	gene2848 (GPR25)	0.0639883	1.86269	0.753758	0.451744	0.999844	0.752511
RNAseq	Whole Blood	Day 7	gene400823 (FAM177B)	-0.0852298	0.724741	-0.753627	0.451822	0.999844	-0.752381
RNAseq	Whole Blood	Day 7	gene158234 (TRMT10B)	0.0350925	3.82321	0.753394	0.451955	0.999844	0.75216
RNAseq	Whole Blood	Day 7	gene84824 (FCRLA)	-0.0410673	4.44821	-0.753399	0.451958	0.999844	-0.752155
RNAseq	Whole Blood	Day 7	gene23185 (LARP4B)	-0.015673	6.93407	-0.7532	0.452066	0.999844	-0.751975
RNAseq	Whole Blood	Day 7	gene619499 (SNORA27)	0.158983	-1.18121	0.752834	0.452167	0.999844	0.751808
RNAseq	Whole Blood	Day 7	gene317749 (DHRS4L2)	-0.0327732	3.7617	-0.752989	0.452201	0.999844	-0.751751
RNAseq	Whole Blood	Day 7	gene8780 (RIOK3)	-0.0315903	7.1844	-0.752974	0.452222	0.999844	-0.751716
RNAseq	Whole Blood	Day 7	gene337876 (CHSY3)	-0.21642	-3.33925	-0.75294	0.452225	0.999844	-0.751712
RNAseq	Whole Blood	Day 7	gene22795 (NID2)	0.145344	-0.81301	0.752555	0.452458	0.999844	0.751324
RNAseq	Whole Blood	Day 7	gene57633 (LRRN1)	-0.0712377	1.74465	-0.75188	0.45287	0.999844	-0.750638
RNAseq	Whole Blood	Day 7	gene79867 (TCTN2)	-0.0431921	2.26598	-0.751736	0.45296	0.999844	-0.750489
RNAseq	Whole Blood	Day 7	gene5900 (RALGDS)	0.0201941	6.50857	0.751588	0.453044	0.999844	0.750351
RNAseq	Whole Blood	Day 7	gene85414 (SLC45A3)	0.0434242	3.91205	0.751503	0.453095	0.999844	0.750266
RNAseq	Whole Blood	Day 7	gene7086 (TKT)	0.0173385	9.84522	0.75139	0.453165	0.999844	0.750149
RNAseq	Whole Blood	Day 7	gene84525 (HOPX)	0.050954	4.49	0.75131	0.45321	0.999844	0.750074
RNAseq	Whole Blood	Day 7	gene64410 (KLHL25)	0.0431807	2.59359	0.751071	0.453342	0.999844	0.749855
RNAseq	Whole Blood	Day 7	gene118987 (PDZD8)	-0.0282425	5.56094	-0.751081	0.453346	0.999844	-0.749848
RNAseq	Whole Blood	Day 7	gene23029 (RBM34)	0.0240226	5.18216	0.750946	0.453433	0.999844	0.749704
RNAseq	Whole Blood	Day 7	gene79415 (CYBC1)	0.0182453	7.88451	0.750628	0.453617	0.999844	0.749399
RNAseq	Whole Blood	Day 7	gene9674 (KIAA0040)	-0.0212402	7.92591	-0.750623	0.453622	0.999844	-0.749391
RNAseq	Whole Blood	Day 7	gene3553 (IL1B)	-0.0409179	5.94612	-0.750461	0.453724	0.999844	-0.74922
RNAseq	Whole Blood	Day 7	gene55339 (WDR33)	-0.0143193	6.65429	-0.750329	0.453802	0.999844	-0.749091
RNAseq	Whole Blood	Day 7	gene55 (ACPP)	0.0346214	4.78372	0.750293	0.453825	0.999844	0.749054
RNAseq	Whole Blood	Day 7	gene101930085 (LOC101930085)	0.0399564	2.82876	0.749996	0.453993	0.999844	0.748775
RNAseq	Whole Blood	Day 7	gene25970 (SH2B1)	0.0248032	6.61624	0.74997	0.45402	0.999844	0.74873
RNAseq	Whole Blood	Day 7	gene124540 (MSI2)	-0.0236328	5.62716	-0.749905	0.454058	0.999844	-0.748666
RNAseq	Whole Blood	Day 7	gene65980 (BRD9)	0.0223358	5.65708	0.749868	0.4541	0.999844	0.748598
RNAseq	Whole Blood	Day 7	gene10207 (PATJ)	-0.031082	4.82346	-0.749607	0.454233	0.999844	-0.748377
RNAseq	Whole Blood	Day 7	gene140739 (UBE2F)	0.024329	5.61037	0.749535	0.454283	0.999844	0.748294
RNAseq	Whole Blood	Day 7	gene24148 (PRPF6)	0.0134074	7.38537	0.749217	0.454468	0.999844	0.747986
RNAseq	Whole Blood	Day 7	gene23126 (POGZ)	0.0195269	6.77698	0.749166	0.454499	0.999844	0.747935
RNAseq	Whole Blood	Day 7	gene143570 (XRRA1)	0.0347102	3.29193	0.749137	0.454518	0.999844	0.747905
RNAseq	Whole Blood	Day 7	gene6301 (SARS1)	0.015215	6.88601	0.749091	0.454542	0.999844	0.747865
RNAseq	Whole Blood	Day 7	gene9410 (SNRNP40)	0.0211416	5.33848	0.748606	0.454823	0.999844	0.747398
RNAseq	Whole Blood	Day 7	gene1642 (DDB1)	0.0171651	7.62995	0.74778	0.455338	0.999844	0.746546
RNAseq	Whole Blood	Day 7	gene81832 (NETO1)	0.115556	0.135096	0.747644	0.455414	0.999844	0.746419
RNAseq	Whole Blood	Day 7	gene11240 (PADI2)	-0.0238213	7.91199	-0.747646	0.455415	0.999844	-0.746418
RNAseq	Whole Blood	Day 7	gene29894 (CPSF1)	0.0207861	6.88096	0.747504	0.4555	0.999844	0.746277
RNAseq	Whole Blood	Day 7	gene26121 (PRPF31)	0.0207778	5.60646	0.74723	0.455675	0.999844	0.745988
RNAseq	Whole Blood	Day 7	gene2109 (ETFB)	-0.0277474	4.99556	-0.747135	0.455715	0.999844	-0.745922
RNAseq	Whole Blood	Day 7	gene8073 (PTP4A2)	-0.0149659	8.76333	-0.747135	0.45572	0.999844	-0.745913
RNAseq	Whole Blood	Day 7	gene113835 (ZNF257)	-0.0809537	0.713263	-0.747076	0.455753	0.999844	-0.745858
RNAseq	Whole Blood	Day 7	gene102465436 (MIR6728)	-0.0665659	1.477	-0.746632	0.456036	0.999844	-0.74539
RNAseq	Whole Blood	Day 7	gene7375 (USP4)	0.015246	7.66147	0.746528	0.456083	0.999844	0.745312
RNAseq	Whole Blood	Day 7	gene5368 (PNOC)	-0.0539875	2.11624	-0.746331	0.456206	0.999844	-0.745109
RNAseq	Whole Blood	Day 7	gene7706 (TRIM25)	0.0286214	8.09708	0.746266	0.456241	0.999844	0.745051
RNAseq	Whole Blood	Day 7	gene23473 (CAPN7)	0.0244768	4.99527	0.745896	0.456457	0.999844	0.744693
RNAseq	Whole Blood	Day 7	gene10466 (COG5)	0.0237286	5.16627	0.745433	0.45675	0.999844	0.744209
RNAseq	Whole Blood	Day 7	gene28392 (IGHV4-59)	0.118279	3.30939	0.745374	0.456778	0.999844	0.744164
RNAseq	Whole Blood	Day 7	gene116211 (TM4SF19)	0.128017	-0.584793	0.745195	0.456895	0.999844	0.743969
RNAseq	Whole Blood	Day 7	gene22807 (IKZF2)	-0.0419273	4.08984	-0.745167	0.456903	0.999844	-0.743956
RNAseq	Whole Blood	Day 7	gene6993 (DYNLT1)	0.0295597	5.67334	0.745047	0.456993	0.999844	0.743807
RNAseq	Whole Blood	Day 7	gene2313 (FLI1)	0.015836	8.58217	0.744894	0.457077	0.999844	0.743669
RNAseq	Whole Blood	Day 7	gene55654 (TMEM127)	-0.0156122	7.96418	-0.744847	0.457096	0.999844	-0.743638
RNAseq	Whole Blood	Day 7	gene1114 (CHGB)	0.235084	-2.86239	0.74469	0.457185	0.999844	0.74349
RNAseq	Whole Blood	Day 7	gene644215 (LOC644215)	-0.0544263	1.94598	-0.744226	0.457473	0.999844	-0.743014
RNAseq	Whole Blood	Day 7	gene402055 (SRRD)	0.0437569	4.22145	0.743919	0.457669	0.999844	0.742691
RNAseq	Whole Blood	Day 7	gene54948 (MRPL16)	0.0280202	4.51462	0.743841	0.457701	0.999844	0.742638
RNAseq	Whole Blood	Day 7	gene51043 (ZBTB7B)	0.0181059	8.03231	0.743822	0.457721	0.999844	0.742604
RNAseq	Whole Blood	Day 7	gene91373 (UAP1L1)	0.0337189	4.7183	0.743517	0.457905	0.999844	0.742301
RNAseq	Whole Blood	Day 7	gene23317 (DNAJC13)	0.0186709	6.7011	0.743381	0.457985	0.999844	0.74217
RNAseq	Whole Blood	Day 7	gene65981 (CAPRIN2)	-0.0314083	4.73479	-0.742789	0.458344	0.999844	-0.741577
RNAseq	Whole Blood	Day 7	gene387119 (CEP85L)	-0.0280071	5.31159	-0.742738	0.45837	0.999844	-0.741534
RNAseq	Whole Blood	Day 7	gene902 (CCNH)	-0.026875	4.44941	-0.742533	0.458493	0.999844	-0.741331
RNAseq	Whole Blood	Day 7	gene79661 (NEIL1)	0.0465748	3.10416	0.742361	0.458604	0.999844	0.741148
RNAseq	Whole Blood	Day 7	gene5922 (RASA2)	-0.0265815	6.15185	-0.74223	0.458679	0.999844	-0.741023
RNAseq	Whole Blood	Day 7	gene79924 (ADM2)	-0.0729887	1.22483	-0.742007	0.458803	0.999844	-0.740819
RNAseq	Whole Blood	Day 7	gene85377 (MICALL1)	-0.0260964	5.41193	-0.741988	0.458825	0.999844	-0.740783
RNAseq	Whole Blood	Day 7	gene79751 (SLC25A22)	0.0285028	4.72923	0.741853	0.458903	0.999844	0.740654
RNAseq	Whole Blood	Day 7	gene1027 (CDKN1B)	-0.0192704	7.42061	-0.741832	0.458922	0.999844	-0.740624
RNAseq	Whole Blood	Day 7	gene4854 (NOTCH3)	-0.119135	0.00553573	-0.741755	0.458969	0.999844	-0.740546
RNAseq	Whole Blood	Day 7	gene8476 (CDC42BPA)	0.0554206	2.15138	0.741475	0.459143	0.999844	0.740259
RNAseq	Whole Blood	Day 7	gene10699 (CORIN)	0.168766	-1.38996	0.741363	0.459201	0.999844	0.740164
RNAseq	Whole Blood	Day 7	gene6007 (RHD)	0.0962899	-0.144372	0.741071	0.459393	0.999844	0.739846
RNAseq	Whole Blood	Day 7	gene100129716 (ARRDC3-AS1)	-0.10944	-0.178197	-0.740785	0.459547	0.999844	-0.739593
RNAseq	Whole Blood	Day 7	gene8632 (DNAH17)	-0.130541	-0.46585	-0.740276	0.459861	0.999844	-0.739076
RNAseq	Whole Blood	Day 7	gene4898 (NRDC)	0.0139722	7.91709	0.740115	0.459959	0.999844	0.738914
RNAseq	Whole Blood	Day 7	gene51765 (STK26)	0.0218965	5.66638	0.740089	0.459977	0.999844	0.738885
RNAseq	Whole Blood	Day 7	gene54941 (RNF125)	-0.0218443	5.9824	-0.740041	0.460017	0.999844	-0.738818
RNAseq	Whole Blood	Day 7	gene124446 (TMEM219)	0.0197252	5.83195	0.73985	0.460127	0.999844	0.738637
RNAseq	Whole Blood	Day 7	gene58477 (SRPRB)	0.0272608	4.79646	0.739739	0.460178	0.999844	0.738553
RNAseq	Whole Blood	Day 7	gene2039 (DMTN)	0.0609	9.07244	0.739494	0.460348	0.999844	0.738273
RNAseq	Whole Blood	Day 7	gene284751 (LINC01270)	-0.0507232	3.59412	-0.739352	0.460424	0.999844	-0.73815
RNAseq	Whole Blood	Day 7	gene23078 (VWA8)	-0.0251622	4.68251	-0.739335	0.460432	0.999844	-0.738135
RNAseq	Whole Blood	Day 7	gene3725 (JUN)	0.0437463	4.2477	0.739138	0.460549	0.999844	0.737943
RNAseq	Whole Blood	Day 7	gene54101 (RIPK4)	-0.137527	-0.747601	-0.73884	0.460728	0.999844	-0.737649
RNAseq	Whole Blood	Day 7	gene23030 (KDM4B)	-0.0176686	7.85309	-0.738753	0.460782	0.999844	-0.73756
RNAseq	Whole Blood	Day 7	gene55715 (DOK4)	-0.0635252	2.25165	-0.738739	0.460793	0.999844	-0.737542
RNAseq	Whole Blood	Day 7	gene22848 (AAK1)	-0.0197955	7.54567	-0.738354	0.461037	0.999844	-0.73714
RNAseq	Whole Blood	Day 7	gene22900 (CARD8)	0.0180705	7.88563	0.738051	0.461212	0.999844	0.736853
RNAseq	Whole Blood	Day 7	gene51605 (TRMT6)	0.0266809	4.26566	0.738003	0.461237	0.999844	0.736811
RNAseq	Whole Blood	Day 7	gene10855 (HPSE)	0.0321257	5.76009	0.737978	0.461261	0.999844	0.736772
RNAseq	Whole Blood	Day 7	gene84929 (FIBCD1)	-0.203667	-2.75373	-0.737925	0.461286	0.999844	-0.736731
RNAseq	Whole Blood	Day 7	gene30848 (CTAG2)	0.0848138	-4.18846	0.737897	0.461302	0.999844	0.736704
RNAseq	Whole Blood	Day 7	gene113730 (KLHDC7B)	-0.0479766	3.46829	-0.737877	0.461315	0.999844	-0.736683
RNAseq	Whole Blood	Day 7	gene790952 (ESRG)	-0.11154	-0.131579	-0.737869	0.461326	0.999844	-0.736666
RNAseq	Whole Blood	Day 7	gene246329 (STAC3)	0.0384149	3.78649	0.737077	0.461807	0.999844	0.735874
RNAseq	Whole Blood	Day 7	gene79815 (NIPAL2)	0.0338764	3.41944	0.73681	0.461979	0.999844	0.735593
RNAseq	Whole Blood	Day 7	gene2974 (GUCY1B2)	0.176484	-3.04634	0.736374	0.462226	0.999844	0.735186
RNAseq	Whole Blood	Day 7	gene407013 (MIR24-2)	0.0790287	1.07653	0.736294	0.462273	0.999844	0.735109
RNAseq	Whole Blood	Day 7	gene7409 (VAV1)	0.0156412	7.89038	0.735989	0.462471	0.999844	0.734785
RNAseq	Whole Blood	Day 7	gene102465451 (MIR6753)	0.060807	1.91871	0.73589	0.462517	0.999844	0.734709
RNAseq	Whole Blood	Day 7	gene10296 (MAEA)	0.0205959	6.82027	0.735181	0.462964	0.999844	0.733975
RNAseq	Whole Blood	Day 7	gene55205 (ZNF532)	0.0373326	3.87271	0.735148	0.462974	0.999844	0.733959
RNAseq	Whole Blood	Day 7	gene51596 (CUTA)	0.026223	5.10929	0.735093	0.46301	0.999844	0.7339
RNAseq	Whole Blood	Day 7	gene1511 (CTSG)	0.106547	0.755413	0.734947	0.463099	0.999844	0.733753
RNAseq	Whole Blood	Day 7	gene64795 (RMND5A)	-0.0191421	7.13198	-0.7349	0.463143	0.999844	-0.733681
RNAseq	Whole Blood	Day 7	gene435 (ASL)	0.0258424	4.50107	0.734618	0.463296	0.999844	0.73343
RNAseq	Whole Blood	Day 7	gene79970 (ZNF767P)	0.0329656	5.00293	0.734601	0.463336	0.999844	0.733365
RNAseq	Whole Blood	Day 7	gene3162 (HMOX1)	0.0372371	6.47133	0.734476	0.463388	0.999844	0.73328
RNAseq	Whole Blood	Day 7	gene11034 (DSTN)	0.0290016	5.01128	0.734255	0.463513	0.999844	0.733074
RNAseq	Whole Blood	Day 7	gene3455 (IFNAR2)	-0.0172996	6.94848	-0.734153	0.463577	0.999844	-0.73297
RNAseq	Whole Blood	Day 7	gene157378 (TMEM65)	-0.0316039	4.3646	-0.734121	0.463594	0.999844	-0.732941
RNAseq	Whole Blood	Day 7	gene51390 (AIG1)	-0.0318319	3.50469	-0.734098	0.463617	0.999844	-0.732904
RNAseq	Whole Blood	Day 7	gene7691 (ZNF132)	-0.063937	1.43032	-0.734094	0.46362	0.999844	-0.7329
RNAseq	Whole Blood	Day 7	gene9379 (NRXN2)	-0.121797	-0.122516	-0.733957	0.463705	0.999844	-0.73276
RNAseq	Whole Blood	Day 7	gene139735 (ZFP92)	-0.0431616	2.6859	-0.73392	0.463723	0.999844	-0.73273
RNAseq	Whole Blood	Day 7	gene9146 (HGS)	0.0163458	7.29378	0.733599	0.463917	0.999844	0.732412
RNAseq	Whole Blood	Day 7	gene4747 (NEFL)	-0.0530335	1.99883	-0.733556	0.46395	0.999844	-0.732359
RNAseq	Whole Blood	Day 7	gene79873 (NUDT18)	0.0359106	3.62207	0.733208	0.464161	0.999844	0.732013
RNAseq	Whole Blood	Day 7	gene1327 (COX4I1)	0.0184648	8.0041	0.733093	0.464227	0.999844	0.731905
RNAseq	Whole Blood	Day 7	gene5660 (PSAP)	0.0213832	11.6303	0.732882	0.464359	0.999844	0.731688
RNAseq	Whole Blood	Day 7	gene2065 (ERBB3)	0.136878	-0.619002	0.732711	0.464461	0.999844	0.731521
RNAseq	Whole Blood	Day 7	gene79840 (NHEJ1)	-0.0324626	3.90377	-0.73261	0.464513	0.999844	-0.731435
RNAseq	Whole Blood	Day 7	gene56103 (PCDHGB2)	-0.0660447	1.30968	-0.732547	0.464559	0.999844	-0.731361
RNAseq	Whole Blood	Day 7	gene7389 (UROD)	0.0216193	4.9243	0.732453	0.464613	0.999844	0.731272
RNAseq	Whole Blood	Day 7	gene4221 (MEN1)	0.0186483	5.85945	0.732188	0.464773	0.999844	0.731009
RNAseq	Whole Blood	Day 7	gene129804 (FBLN7)	-0.0484738	2.09277	-0.732185	0.464777	0.999844	-0.731003
RNAseq	Whole Blood	Day 7	gene8634 (RTCA)	0.0222675	4.84299	0.731956	0.464903	0.999844	0.730798
RNAseq	Whole Blood	Day 7	gene143686 (SESN3)	-0.0312298	7.16771	-0.731989	0.46491	0.999844	-0.730785
RNAseq	Whole Blood	Day 7	gene145258 (GSC)	-0.224615	-3.08838	-0.731125	0.465413	0.999844	-0.729962
RNAseq	Whole Blood	Day 7	gene100287482 (SMKR1)	-0.100181	0.169865	-0.731137	0.465415	0.999844	-0.729959
RNAseq	Whole Blood	Day 7	gene79788 (ZNF665)	-0.0807598	1.04707	-0.731113	0.465423	0.999844	-0.729947
RNAseq	Whole Blood	Day 7	gene63035 (BCORL1)	-0.0264311	5.72298	-0.731039	0.465467	0.999844	-0.729874
RNAseq	Whole Blood	Day 7	gene9854 (C2CD2L)	0.0204809	6.14534	0.730592	0.46575	0.999844	0.729411
RNAseq	Whole Blood	Day 7	gene57210 (SLC45A4)	-0.0234777	7.29596	-0.730542	0.465781	0.999844	-0.729361
RNAseq	Whole Blood	Day 7	gene100874071 (USP12-AS2)	0.166597	-1.25175	0.730435	0.465839	0.999844	0.729267
RNAseq	Whole Blood	Day 7	gene8564 (KMO)	0.0403473	3.25388	0.730206	0.465978	0.999844	0.729038
RNAseq	Whole Blood	Day 7	gene100131733 (USP30-AS1)	-0.0563514	2.29845	-0.730189	0.465999	0.999844	-0.729004
RNAseq	Whole Blood	Day 7	gene54431 (DNAJC10)	0.0213553	6.17419	0.730022	0.466098	0.999844	0.728843
RNAseq	Whole Blood	Day 7	gene7293 (TNFRSF4)	-0.0495549	3.00984	-0.72995	0.466152	0.999844	-0.728755
RNAseq	Whole Blood	Day 7	gene150864 (FAM117B)	-0.0248312	5.56907	-0.729821	0.466219	0.999844	-0.728644
RNAseq	Whole Blood	Day 7	gene79925 (SPEF2)	-0.0449677	2.5762	-0.729768	0.466252	0.999844	-0.72859
RNAseq	Whole Blood	Day 7	gene8869 (ST3GAL5)	0.0313133	4.5506	0.729612	0.466342	0.999844	0.728444
RNAseq	Whole Blood	Day 7	gene55313 (CPPED1)	0.0228717	8.94783	0.729512	0.466417	0.999844	0.728321
RNAseq	Whole Blood	Day 7	gene2802 (GOLGA3)	-0.0199115	7.11463	-0.729296	0.466541	0.999844	-0.728118
RNAseq	Whole Blood	Day 7	gene23406 (COTL1)	-0.0161549	10.5789	-0.729176	0.466614	0.999844	-0.727999
RNAseq	Whole Blood	Day 7	gene924 (CD7)	-0.0258512	7.41809	-0.729106	0.466657	0.999844	-0.727929
RNAseq	Whole Blood	Day 7	gene55370 (PPP4R1L)	-0.0391635	3.3804	-0.729051	0.466693	0.999844	-0.727871
RNAseq	Whole Blood	Day 7	gene114132 (SIGLEC11)	-0.114937	0.293963	-0.728923	0.466765	0.999844	-0.727753
RNAseq	Whole Blood	Day 7	gene55608 (ANKRD10)	0.0212012	5.91903	0.728908	0.466787	0.999844	0.727716
RNAseq	Whole Blood	Day 7	gene5695 (PSMB7)	0.0215249	5.65383	0.728661	0.466923	0.999844	0.727495
RNAseq	Whole Blood	Day 7	gene282974 (STK32C)	0.0367787	3.86337	0.728642	0.466943	0.999844	0.727462
RNAseq	Whole Blood	Day 7	gene91662 (NLRP12)	0.0285057	7.18431	0.728394	0.467092	0.999844	0.727219
RNAseq	Whole Blood	Day 7	gene146712 (B3GNTL1)	0.0347596	3.6698	0.728372	0.467105	0.999844	0.727198
RNAseq	Whole Blood	Day 7	gene9491 (PSMF1)	0.0324559	8.029	0.728352	0.467123	0.999844	0.727168
RNAseq	Whole Blood	Day 7	gene54436 (SH3TC1)	0.0355564	6.17673	0.728284	0.467162	0.999844	0.727105
RNAseq	Whole Blood	Day 7	gene25941 (TPGS2)	0.0428647	5.95911	0.728065	0.467297	0.999844	0.726885
RNAseq	Whole Blood	Day 7	gene9937 (DCLRE1A)	0.0374751	2.98863	0.72784	0.467425	0.999844	0.726676
RNAseq	Whole Blood	Day 7	gene4117 (MAK)	-0.053716	3.67281	-0.727581	0.467588	0.999844	-0.726409
RNAseq	Whole Blood	Day 7	gene6093 (ROCK1)	-0.0149745	8.06819	-0.727581	0.467596	0.999844	-0.726395
RNAseq	Whole Blood	Day 7	gene374907 (B3GNT8)	0.0380883	5.33904	0.727438	0.467665	0.999844	0.726283
RNAseq	Whole Blood	Day 7	gene9887 (SMG7)	0.0151032	7.33709	0.727259	0.467775	0.999844	0.726103
RNAseq	Whole Blood	Day 7	gene4060 (LUM)	0.216788	-3.54331	0.727018	0.467913	0.999844	0.725879
RNAseq	Whole Blood	Day 7	gene84993 (UBL7)	0.0204169	5.87749	0.726904	0.46801	0.999844	0.72572
RNAseq	Whole Blood	Day 7	gene9908 (G3BP2)	-0.0194002	7.00597	-0.726822	0.468047	0.999844	-0.72566
RNAseq	Whole Blood	Day 7	gene6982 (TRGV8)	-0.0706019	1.50991	-0.726689	0.468132	0.999844	-0.725523
RNAseq	Whole Blood	Day 7	gene9750 (RIPOR2)	-0.021806	10.2141	-0.726415	0.4683	0.999844	-0.725248
RNAseq	Whole Blood	Day 7	gene27076 (LYPD3)	0.0842499	0.778132	0.726366	0.468332	0.999844	0.725196
RNAseq	Whole Blood	Day 7	gene177 (AGER)	0.0341999	4.87994	0.726284	0.468381	0.999844	0.725115
RNAseq	Whole Blood	Day 7	gene100133161 (LINC01001)	0.0464061	4.31096	0.726183	0.468439	0.999844	0.725021
RNAseq	Whole Blood	Day 7	gene23347 (SMCHD1)	0.0235309	9.41603	0.726137	0.468476	0.999844	0.724961
RNAseq	Whole Blood	Day 7	gene7812 (CSDE1)	-0.0092412	9.23463	-0.726076	0.468507	0.999844	-0.72491
RNAseq	Whole Blood	Day 7	gene93145 (OLFM2)	-0.0343614	3.61233	-0.72545	0.468889	0.999844	-0.724288
RNAseq	Whole Blood	Day 7	gene3490 (IGFBP7)	0.0464588	3.7918	0.725424	0.468913	0.999844	0.724248
RNAseq	Whole Blood	Day 7	gene64781 (CERK)	0.0161981	7.63781	0.725374	0.468938	0.999844	0.724208
RNAseq	Whole Blood	Day 7	gene23354 (HAUS5)	0.0315429	4.33994	0.724979	0.469181	0.999844	0.723812
RNAseq	Whole Blood	Day 7	gene57787 (MARK4)	-0.0196563	5.71524	-0.724924	0.46921	0.999844	-0.723765
RNAseq	Whole Blood	Day 7	gene51201 (ZDHHC2)	-0.0295683	5.02088	-0.724657	0.469378	0.999844	-0.723491
RNAseq	Whole Blood	Day 7	gene57501 (KIAA1257)	-0.0443399	2.89719	-0.72465	0.469378	0.999844	-0.723491
RNAseq	Whole Blood	Day 7	gene359948 (IRF2BP2)	0.0194271	7.28963	0.724056	0.469744	0.999844	0.722896
RNAseq	Whole Blood	Day 7	gene23118 (TAB2)	-0.0164235	7.64866	-0.72405	0.469753	0.999844	-0.722881
RNAseq	Whole Blood	Day 7	gene10521 (DDX17)	0.0194959	9.70737	0.723947	0.469807	0.999844	0.722793
RNAseq	Whole Blood	Day 7	gene10975 (UQCR11)	-0.0233714	6.52559	-0.723793	0.469907	0.999844	-0.72263
RNAseq	Whole Blood	Day 7	gene101730217 (SPECC1L-ADORA2A)	-0.0188908	6.50036	-0.723739	0.469934	0.999844	-0.722586
RNAseq	Whole Blood	Day 7	gene10807 (ENTR1)	0.025417	5.05418	0.723741	0.469935	0.999844	0.722585
RNAseq	Whole Blood	Day 7	gene7128 (TNFAIP3)	-0.0357028	6.77234	-0.723567	0.470039	0.999844	-0.722415
RNAseq	Whole Blood	Day 7	gene4000 (LMNA)	0.0354621	5.28007	0.723218	0.470261	0.999844	0.722055
RNAseq	Whole Blood	Day 7	gene6789 (STK4)	-0.0135451	8.94269	-0.722953	0.470417	0.999844	-0.721801
RNAseq	Whole Blood	Day 7	gene9267 (CYTH1)	0.0121981	8.98201	0.722958	0.470422	0.999844	0.721792
RNAseq	Whole Blood	Day 7	gene196441 (ZFC3H1)	0.0262454	6.55262	0.722582	0.470642	0.999844	0.721435
RNAseq	Whole Blood	Day 7	gene26173 (INTS1)	0.0178868	7.57774	0.722589	0.470643	0.999844	0.721434
RNAseq	Whole Blood	Day 7	gene388566 (ZNF470)	0.0419254	2.40708	0.72255	0.47066	0.999844	0.721406
RNAseq	Whole Blood	Day 7	gene4134 (MAP4)	-0.0165822	6.88987	-0.72254	0.470673	0.999844	-0.721385
RNAseq	Whole Blood	Day 7	gene10801 (SEPTIN9)	-0.0119912	9.83359	-0.722493	0.470703	0.999844	-0.721335
RNAseq	Whole Blood	Day 7	gene51716 (CES1P1)	0.169312	-1.7958	0.722397	0.470768	0.999844	0.721229
RNAseq	Whole Blood	Day 7	gene100129094 (BTNL10)	0.145965	-0.887597	0.722116	0.470949	0.999844	0.720935
RNAseq	Whole Blood	Day 7	gene51631 (LUC7L2)	0.0147152	6.81124	0.721984	0.471012	0.999844	0.720833
RNAseq	Whole Blood	Day 7	gene348938 (NIPAL4)	0.127344	-0.70433	0.721953	0.471041	0.999844	0.720787
RNAseq	Whole Blood	Day 7	gene4713 (NDUFB7)	0.0226345	5.38941	0.721749	0.471159	0.999844	0.720595
RNAseq	Whole Blood	Day 7	gene10533 (ATG7)	0.0206174	5.71594	0.721499	0.471314	0.999844	0.720343
RNAseq	Whole Blood	Day 7	gene84967 (LSM10)	0.01949	5.58448	0.721019	0.471611	0.999844	0.71986
RNAseq	Whole Blood	Day 7	gene27043 (PELP1)	-0.0181539	5.86448	-0.720864	0.471705	0.999844	-0.719708
RNAseq	Whole Blood	Day 7	gene4957 (ODF2)	0.0202727	5.77607	0.72075	0.471767	0.999844	0.719607
RNAseq	Whole Blood	Day 7	gene4927 (NUP88)	0.0221386	5.2601	0.7207	0.471806	0.999844	0.719544
RNAseq	Whole Blood	Day 7	gene28633 (TRBJ1-3)	-0.109144	-0.477043	-0.720656	0.471841	0.999844	-0.719487
RNAseq	Whole Blood	Day 7	gene284757 (MIR646HG)	0.0563445	1.72093	0.720377	0.472009	0.999844	0.719213
RNAseq	Whole Blood	Day 7	gene51335 (NGRN)	-0.0190038	5.5948	-0.720345	0.47201	0.999844	-0.719213
RNAseq	Whole Blood	Day 7	gene8924 (HERC2)	0.0256406	6.04741	0.720099	0.472171	0.999844	0.718951
RNAseq	Whole Blood	Day 7	gene6834 (SURF1)	-0.0196612	5.0427	-0.719928	0.472277	0.999844	-0.718779
RNAseq	Whole Blood	Day 7	gene80781 (COL18A1)	0.0310389	7.06222	0.719854	0.472324	0.999844	0.718702
RNAseq	Whole Blood	Day 7	gene26191 (PTPN22)	0.0303902	5.4897	0.719827	0.472338	0.999844	0.71868
RNAseq	Whole Blood	Day 7	gene10220 (GDF11)	0.0289564	4.3049	0.719753	0.472382	0.999844	0.718609
RNAseq	Whole Blood	Day 7	gene23303 (KIF13B)	0.024061	6.0929	0.719392	0.472608	0.999844	0.718242
RNAseq	Whole Blood	Day 7	gene11176 (BAZ2A)	-0.0202889	8.86727	-0.719251	0.472693	0.999844	-0.718104
RNAseq	Whole Blood	Day 7	gene155184 (SLC2A7)	-0.130832	-0.50022	-0.719047	0.47282	0.999844	-0.717897
RNAseq	Whole Blood	Day 7	gene64174 (DPEP2)	0.0283439	8.16819	0.718934	0.47289	0.999844	0.717784
RNAseq	Whole Blood	Day 7	gene9810 (RNF40)	0.0116818	7.58039	0.718592	0.473094	0.999844	0.717454
RNAseq	Whole Blood	Day 7	gene28523 (TRDD3)	0.180641	-1.58235	0.718542	0.473127	0.999844	0.7174
RNAseq	Whole Blood	Day 7	gene9980 (DOP1B)	-0.0230459	6.05951	-0.718468	0.473174	0.999844	-0.717324
RNAseq	Whole Blood	Day 7	gene8773 (SNAP23)	-0.01392	7.29027	-0.718311	0.473274	0.999844	-0.717162
RNAseq	Whole Blood	Day 7	gene6156 (RPL30)	0.0208413	9.80057	0.718112	0.473392	0.999844	0.716971
RNAseq	Whole Blood	Day 7	gene51506 (UFC1)	-0.0198916	6.06789	-0.717939	0.473496	0.999844	-0.716802
RNAseq	Whole Blood	Day 7	gene90780 (PYGO2)	-0.0184636	6.16144	-0.717885	0.473531	0.999844	-0.716745
RNAseq	Whole Blood	Day 7	gene51439 (FAM8A1)	-0.0343547	6.53969	-0.717821	0.473572	0.999844	-0.71668
RNAseq	Whole Blood	Day 7	gene8038 (ADAM12)	0.0657468	1.60874	0.717639	0.473686	0.999844	0.716494
RNAseq	Whole Blood	Day 7	gene79991 (STN1)	-0.0268215	5.75287	-0.717553	0.473735	0.999844	-0.716416
RNAseq	Whole Blood	Day 7	gene51154 (MRTO4)	0.028756	4.27197	0.717482	0.473774	0.999844	0.716352
RNAseq	Whole Blood	Day 7	gene51099 (ABHD5)	-0.0301814	6.30784	-0.717244	0.473928	0.999844	-0.716103
RNAseq	Whole Blood	Day 7	gene7508 (XPC)	0.0186312	6.9995	0.717215	0.473945	0.999844	0.716075
RNAseq	Whole Blood	Day 7	gene6451 (SH3BGRL)	-0.027244	7.10489	-0.717217	0.473949	0.999844	-0.716069
RNAseq	Whole Blood	Day 7	gene401149 (LINC01061)	0.0400758	3.68738	0.717189	0.473963	0.999844	0.716045
RNAseq	Whole Blood	Day 7	gene2258 (FGF13)	-0.126369	-1.08112	-0.716929	0.474124	0.999844	-0.715785
RNAseq	Whole Blood	Day 7	gene3437 (IFIT3)	0.0729489	7.43802	0.716781	0.474215	0.999844	0.715639
RNAseq	Whole Blood	Day 7	gene55809 (TRERF1)	0.0199436	6.58889	0.716542	0.474361	0.999844	0.715402
RNAseq	Whole Blood	Day 7	gene94137 (RP1L1)	-0.23417	-3.05128	-0.716452	0.4744	0.999844	-0.715338
RNAseq	Whole Blood	Day 7	gene145482 (PTGR2)	0.0548066	1.60277	0.716439	0.474418	0.999844	0.715309
RNAseq	Whole Blood	Day 7	gene727956 (SDHAP2)	-0.0363482	3.24233	-0.716377	0.474463	0.999844	-0.715236
RNAseq	Whole Blood	Day 7	gene8224 (SYN3)	0.165318	-1.81865	0.716248	0.47454	0.999844	0.715111
RNAseq	Whole Blood	Day 7	gene84144 (SYDE2)	0.0941266	0.150672	0.716116	0.474614	0.999844	0.714992
RNAseq	Whole Blood	Day 7	gene4277 (MICB)	0.0488679	3.06921	0.716087	0.47465	0.999844	0.714934
RNAseq	Whole Blood	Day 7	gene57646 (USP28)	0.0268361	5.48252	0.715979	0.474708	0.999844	0.71484
RNAseq	Whole Blood	Day 7	gene977 (CD151)	-0.029488	4.9444	-0.715975	0.474713	0.999844	-0.714832
RNAseq	Whole Blood	Day 7	gene100216479 (FAR2P2)	0.150562	-1.38587	0.715644	0.474912	0.999844	0.71451
RNAseq	Whole Blood	Day 7	gene81488 (POLR2M)	0.0248196	4.85683	0.715546	0.474977	0.999844	0.714404
RNAseq	Whole Blood	Day 7	gene9167 (COX7A2L)	0.0215786	5.91173	0.7155	0.475011	0.999844	0.714349
RNAseq	Whole Blood	Day 7	gene6399 (TRAPPC2)	-0.0243945	4.63901	-0.715397	0.475058	0.999844	-0.714274
RNAseq	Whole Blood	Day 7	gene6331 (SCN5A)	0.216541	-2.76553	0.715149	0.475205	0.999844	0.714035
RNAseq	Whole Blood	Day 7	gene199745 (THAP8)	-0.0461967	2.35809	-0.714689	0.475485	0.999844	-0.713582
RNAseq	Whole Blood	Day 7	gene8174 (MADCAM1)	-0.110309	0.191174	-0.714273	0.475766	0.999844	-0.713129
RNAseq	Whole Blood	Day 7	gene211 (ALAS1)	-0.0269144	5.50543	-0.714047	0.475896	0.999844	-0.712919
RNAseq	Whole Blood	Day 7	gene11040 (PIM2)	-0.0263741	7.49754	-0.713999	0.475933	0.999844	-0.71286
RNAseq	Whole Blood	Day 7	gene166614 (DCLK2)	0.130859	-0.677427	0.713906	0.475985	0.999844	0.712775
RNAseq	Whole Blood	Day 7	gene284029 (LINC00324)	0.0293247	4.09122	0.713458	0.476258	0.999844	0.712335
RNAseq	Whole Blood	Day 7	gene9889 (ZBED4)	-0.0192332	5.41226	-0.713223	0.476407	0.999844	-0.712093
RNAseq	Whole Blood	Day 7	gene7322 (UBE2D2)	-0.0197484	6.81085	-0.71308	0.476493	0.999844	-0.711954
RNAseq	Whole Blood	Day 7	gene8313 (AXIN2)	-0.0345473	4.23368	-0.713049	0.476516	0.999844	-0.711918
RNAseq	Whole Blood	Day 7	gene113829 (SLC35A4)	0.0164649	6.37286	0.712847	0.476636	0.999844	0.711723
RNAseq	Whole Blood	Day 7	gene80254 (CEP63)	-0.0185152	6.69071	-0.712747	0.476704	0.999844	-0.711614
RNAseq	Whole Blood	Day 7	gene26873 (OPLAH)	0.0601054	3.21562	0.712686	0.476742	0.999844	0.711552
RNAseq	Whole Blood	Day 7	gene55346 (TCP11L1)	-0.0345414	4.0498	-0.712557	0.476818	0.999844	-0.71143
RNAseq	Whole Blood	Day 7	gene84456 (L3MBTL3)	0.0260205	4.83558	0.712523	0.476839	0.999844	0.711395
RNAseq	Whole Blood	Day 7	gene8935 (SKAP2)	-0.0179466	7.26936	-0.712366	0.47694	0.999844	-0.711232
RNAseq	Whole Blood	Day 7	gene10588 (MTHFS)	-0.0319619	5.04259	-0.712302	0.476973	0.999844	-0.711179
RNAseq	Whole Blood	Day 7	gene5051 (PAFAH2)	0.0212839	5.15798	0.712042	0.477136	0.999844	0.710916
RNAseq	Whole Blood	Day 7	gene3434 (IFIT1)	0.0795171	5.86339	0.712044	0.477137	0.999844	0.710915
RNAseq	Whole Blood	Day 7	gene54957 (TXNL4B)	0.0265477	4.24611	0.711986	0.477167	0.999844	0.710866
RNAseq	Whole Blood	Day 7	gene9737 (GPRASP1)	-0.0291816	5.17433	-0.711986	0.477176	0.999844	-0.710852
RNAseq	Whole Blood	Day 7	gene100507487 (LINC02615)	0.128573	-0.775262	0.711911	0.477214	0.999844	0.71079
RNAseq	Whole Blood	Day 7	gene4291 (MLF1)	-0.138199	-0.904326	-0.71161	0.477404	0.999844	-0.710485
RNAseq	Whole Blood	Day 7	gene5914 (RARA)	-0.0186933	8.32742	-0.711515	0.477466	0.999844	-0.710385
RNAseq	Whole Blood	Day 7	gene10497 (UNC13B)	0.0717846	0.988421	0.711195	0.477657	0.999844	0.710076
RNAseq	Whole Blood	Day 7	gene23466 (CBX6)	-0.016723	7.03056	-0.71088	0.477857	0.999844	-0.709753
RNAseq	Whole Blood	Day 7	gene9536 (PTGES)	-0.120337	0.0637995	-0.710693	0.477968	0.999844	-0.709574
RNAseq	Whole Blood	Day 7	gene29957 (SLC25A24)	-0.0286001	4.67483	-0.710398	0.478158	0.999844	-0.709269
RNAseq	Whole Blood	Day 7	gene7884 (SLBP)	0.0194295	5.64183	0.710272	0.478234	0.999844	0.709145
RNAseq	Whole Blood	Day 7	gene10018 (BCL2L11)	-0.020457	6.33366	-0.710128	0.478322	0.999844	-0.709003
RNAseq	Whole Blood	Day 7	gene80342 (TRAF3IP3)	0.0174351	8.04413	0.709885	0.478468	0.999844	0.708768
RNAseq	Whole Blood	Day 7	gene10951 (CBX1)	0.0195882	5.95711	0.709878	0.478496	0.999844	0.708724
RNAseq	Whole Blood	Day 7	gene57107 (PDSS2)	-0.0331698	3.26179	-0.709744	0.47855	0.999844	-0.708637
RNAseq	Whole Blood	Day 7	gene116447 (TOP1MT)	0.0291763	4.89474	0.709298	0.478833	0.999844	0.70818
RNAseq	Whole Blood	Day 7	gene51233 (DRICH1)	-0.0573558	1.21699	-0.708958	0.479054	0.999844	-0.707826
RNAseq	Whole Blood	Day 7	gene51253 (MRPL37)	0.0236357	4.90097	0.708826	0.479129	0.999844	0.707704
RNAseq	Whole Blood	Day 7	gene1773 (DNASE1)	0.0306386	4.56269	0.708758	0.479165	0.999844	0.707647
RNAseq	Whole Blood	Day 7	gene1302 (COL11A2)	0.0768802	0.896894	0.708739	0.479173	0.999844	0.707633
RNAseq	Whole Blood	Day 7	gene7423 (VEGFB)	0.0259832	4.78707	0.708729	0.479186	0.999844	0.707612
RNAseq	Whole Blood	Day 7	gene2288 (FKBP4)	0.0388056	5.42375	0.708672	0.479216	0.999844	0.707564
RNAseq	Whole Blood	Day 7	gene28912 (IGKV3-20)	-0.100175	5.23623	-0.708555	0.479296	0.999844	-0.707435
RNAseq	Whole Blood	Day 7	gene84230 (LRRC8C)	-0.0237224	5.87288	-0.708489	0.479344	0.999844	-0.707359
RNAseq	Whole Blood	Day 7	gene8328 (GFI1B)	0.0357093	4.77905	0.708441	0.479371	0.999844	0.707314
RNAseq	Whole Blood	Day 7	gene9812 (DELE1)	0.0162641	6.24575	0.70837	0.47941	0.999844	0.707252
RNAseq	Whole Blood	Day 7	gene65110 (UPF3A)	0.0226057	5.32683	0.708258	0.479484	0.999844	0.707132
RNAseq	Whole Blood	Day 7	gene9093 (DNAJA3)	0.0222041	4.43314	0.708137	0.479543	0.999844	0.707037
RNAseq	Whole Blood	Day 7	gene7621 (ZNF70)	0.0485605	2.30004	0.708119	0.479567	0.999844	0.706999
RNAseq	Whole Blood	Day 7	gene54476 (RNF216)	0.0150162	7.0344	0.707932	0.479693	0.999844	0.706797
RNAseq	Whole Blood	Day 7	gene4947 (OAZ2)	0.0216151	7.52055	0.707692	0.479832	0.999844	0.706572
RNAseq	Whole Blood	Day 7	gene105377825 (NA)	0.169609	-3.36797	0.707573	0.479901	0.999844	0.706462
RNAseq	Whole Blood	Day 7	gene79746 (ECHDC3)	0.0614835	2.36935	0.707553	0.479925	0.999844	0.706423
RNAseq	Whole Blood	Day 7	gene1192 (CLIC1)	-0.0171295	8.26188	-0.70753	0.479936	0.999844	-0.706406
RNAseq	Whole Blood	Day 7	gene54802 (TRIT1)	0.0304404	3.66531	0.707413	0.480008	0.999844	0.70629
RNAseq	Whole Blood	Day 7	gene100130093 (NA)	-0.0848991	0.447773	-0.707026	0.480233	0.999844	-0.705928
RNAseq	Whole Blood	Day 7	gene100505994 (LUCAT1)	0.0353432	5.25497	0.706699	0.480446	0.999844	0.705585
RNAseq	Whole Blood	Day 7	gene55893 (ZNF395)	-0.0200593	6.17155	-0.706525	0.480553	0.999844	-0.705413
RNAseq	Whole Blood	Day 7	gene79641 (ROGDI)	0.0282996	5.59795	0.706481	0.480582	0.999844	0.705367
RNAseq	Whole Blood	Day 7	gene202020 (TAPT1-AS1)	0.0469153	2.27027	0.706334	0.480673	0.999844	0.705221
RNAseq	Whole Blood	Day 7	gene91748 (ELMSAN1)	0.0189222	7.34238	0.706212	0.480739	0.999844	0.705114
RNAseq	Whole Blood	Day 7	gene91663 (MYADM)	-0.0332856	9.18959	-0.706207	0.480752	0.999844	-0.705094
RNAseq	Whole Blood	Day 7	gene130814 (SLC66A3)	-0.0248106	4.95351	-0.705656	0.481094	0.999844	-0.704544
RNAseq	Whole Blood	Day 7	gene80183 (RUBCNL)	-0.0479623	5.73608	-0.705374	0.481268	0.999844	-0.704264
RNAseq	Whole Blood	Day 7	gene10318 (TNIP1)	-0.016691	8.82703	-0.705149	0.481412	0.999844	-0.704033
RNAseq	Whole Blood	Day 7	gene64782 (AEN)	0.0247023	4.36595	0.705075	0.481449	0.999844	0.703974
RNAseq	Whole Blood	Day 7	gene105377774 (NA)	-0.0511739	2.58933	-0.704712	0.481685	0.999844	-0.703595
RNAseq	Whole Blood	Day 7	gene51727 (CMPK1)	0.0218588	6.77395	0.704699	0.481687	0.999844	0.703592
RNAseq	Whole Blood	Day 7	gene2122 (MECOM)	-0.208782	-2.45033	-0.704511	0.481796	0.999844	-0.703417
RNAseq	Whole Blood	Day 7	gene3597 (IL13RA1)	0.0381292	7.91408	0.70448	0.481827	0.999844	0.703368
RNAseq	Whole Blood	Day 7	gene25946 (ZNF385A)	0.0319726	7.38397	0.704183	0.482013	0.999844	0.703068
RNAseq	Whole Blood	Day 7	gene10155 (TRIM28)	0.0141341	7.86164	0.703886	0.482194	0.999844	0.702778
RNAseq	Whole Blood	Day 7	gene23230 (VPS13A)	0.0276159	5.13881	0.703818	0.482234	0.999844	0.702714
RNAseq	Whole Blood	Day 7	gene150248 (C22orf15)	-0.191284	-2.05895	-0.703772	0.482251	0.999844	-0.702686
RNAseq	Whole Blood	Day 7	gene54497 (HEATR5B)	-0.0209578	6.26831	-0.703782	0.482255	0.999844	-0.702681
RNAseq	Whole Blood	Day 7	gene256643 (BCLAF3)	0.0278256	4.53877	0.703484	0.482444	0.999844	0.702377
RNAseq	Whole Blood	Day 7	gene7318 (UBA7)	0.020751	7.43813	0.703436	0.482477	0.999844	0.702324
RNAseq	Whole Blood	Day 7	gene285908 (LINC00174)	0.0374809	3.7662	0.703364	0.482515	0.999844	0.702263
RNAseq	Whole Blood	Day 7	gene390927 (ZNF793)	-0.049775	2.32574	-0.703325	0.482537	0.999844	-0.702228
RNAseq	Whole Blood	Day 7	gene23420 (NOMO1)	0.0259557	4.75312	0.703306	0.482555	0.999844	0.7022
RNAseq	Whole Blood	Day 7	gene79719 (AAGAB)	-0.0196754	5.17135	-0.703266	0.482578	0.999844	-0.702162
RNAseq	Whole Blood	Day 7	gene2321 (FLT1)	0.0804766	1.22022	0.70294	0.482783	0.999844	0.701834
RNAseq	Whole Blood	Day 7	gene440345 (NPIPB4)	0.0348649	5.56968	0.702883	0.482819	0.999844	0.701776
RNAseq	Whole Blood	Day 7	gene49855 (SCAPER)	-0.0267308	4.22113	-0.702641	0.482958	0.999844	-0.701554
RNAseq	Whole Blood	Day 7	gene26157 (GIMAP2)	0.0256645	6.3153	0.702654	0.482958	0.999844	0.701553
RNAseq	Whole Blood	Day 7	gene124245 (ZC3H18)	0.015515	7.07199	0.702619	0.482982	0.999844	0.701515
RNAseq	Whole Blood	Day 7	gene3192 (HNRNPU)	-0.0090906	9.26955	-0.70234	0.483153	0.999844	-0.701241
RNAseq	Whole Blood	Day 7	gene6678 (SPARC)	0.0389475	7.49184	0.702314	0.483179	0.999844	0.701198
RNAseq	Whole Blood	Day 7	gene101927147 (NA)	0.0922655	0.433829	0.702287	0.483195	0.999844	0.701173
RNAseq	Whole Blood	Day 7	gene80344 (DCAF11)	0.0146746	7.18068	0.702053	0.483336	0.999844	0.700947
RNAseq	Whole Blood	Day 7	gene100505696 (SH3BP5-AS1)	0.0325651	5.00936	0.702026	0.483348	0.999844	0.700929
RNAseq	Whole Blood	Day 7	gene5098 (PCDHGC3)	-0.0602022	1.5564	-0.701592	0.483624	0.999844	-0.700486
RNAseq	Whole Blood	Day 7	gene10066 (SCAMP2)	0.0124518	7.49908	0.701581	0.48363	0.999844	0.700477
RNAseq	Whole Blood	Day 7	gene65258 (MPPE1)	0.0242449	6.70979	0.701135	0.483906	0.999844	0.700034
RNAseq	Whole Blood	Day 7	gene57228 (SMAGP)	0.043164	2.55191	0.701092	0.483926	0.999844	0.700002
RNAseq	Whole Blood	Day 7	gene2720 (GLB1)	0.0190597	6.30459	0.701093	0.483936	0.999844	0.699986
RNAseq	Whole Blood	Day 7	gene28401 (IGHV4-4)	0.134275	0.86421	0.70093	0.484046	0.999844	0.69981
RNAseq	Whole Blood	Day 7	gene254050 (LRRC43)	-0.120567	-0.439956	-0.700914	0.484069	0.999844	-0.699773
RNAseq	Whole Blood	Day 7	gene25960 (ADGRA2)	0.0488701	3.34576	0.70074	0.484154	0.999844	0.699636
RNAseq	Whole Blood	Day 7	gene8724 (SNX3)	-0.0312063	7.01957	-0.700609	0.484248	0.999844	-0.699487
RNAseq	Whole Blood	Day 7	gene51142 (CHCHD2)	0.0201047	6.85017	0.700515	0.484292	0.999844	0.699416
RNAseq	Whole Blood	Day 7	gene9173 (IL1RL1)	-0.0892484	1.21633	-0.700512	0.484296	0.999844	-0.69941
RNAseq	Whole Blood	Day 7	gene6277 (S100A6)	0.0245017	8.88052	0.700501	0.484305	0.999844	0.699395
RNAseq	Whole Blood	Day 7	gene84301 (DDI2)	-0.0342972	4.15626	-0.700484	0.484313	0.999844	-0.699382
RNAseq	Whole Blood	Day 7	gene538 (ATP7A)	-0.0232538	5.17923	-0.700482	0.484317	0.999844	-0.699376
RNAseq	Whole Blood	Day 7	gene26 (AOC1)	0.0808309	0.383742	0.700452	0.484334	0.999844	0.699349
RNAseq	Whole Blood	Day 7	gene55334 (SLC39A9)	-0.0186688	5.80604	-0.699868	0.484693	0.999844	-0.698775
RNAseq	Whole Blood	Day 7	gene54981 (NMRK1)	0.0275544	4.49717	0.699574	0.484878	0.999844	0.698478
RNAseq	Whole Blood	Day 7	gene79939 (SLC35E1)	-0.0159578	6.26348	-0.699562	0.484893	0.999844	-0.698455
RNAseq	Whole Blood	Day 7	gene131544 (CRYBG3)	0.033238	4.57623	0.699314	0.485051	0.999844	0.698202
RNAseq	Whole Blood	Day 7	gene1032 (CDKN2D)	-0.0257712	6.97274	-0.699069	0.485202	0.999844	-0.69796
RNAseq	Whole Blood	Day 7	gene7321 (UBE2D1)	-0.0355708	5.6736	-0.699034	0.485216	0.999844	-0.697939
RNAseq	Whole Blood	Day 7	gene3394 (IRF8)	0.0275253	6.8959	0.698956	0.485268	0.999844	0.697855
RNAseq	Whole Blood	Day 7	gene643418 (LIPN)	0.0516064	2.73506	0.698927	0.485282	0.999844	0.697833
RNAseq	Whole Blood	Day 7	gene23268 (DNMBP)	0.0277893	4.75608	0.698897	0.485302	0.999844	0.6978
RNAseq	Whole Blood	Day 7	gene5498 (PPOX)	0.0322051	4.11487	0.69857	0.485496	0.999844	0.69749
RNAseq	Whole Blood	Day 7	gene8473 (OGT)	0.0262321	8.71659	0.698183	0.485743	0.999844	0.697096
RNAseq	Whole Blood	Day 7	gene28232 (SLCO3A1)	-0.0142513	7.09715	-0.698171	0.485756	0.999844	-0.697075
RNAseq	Whole Blood	Day 7	gene25841 (ABTB2)	0.0584792	2.51555	0.697865	0.485944	0.999844	0.696774
RNAseq	Whole Blood	Day 7	gene54629 (MINDY2)	-0.0295612	4.58624	-0.697825	0.485961	0.999844	-0.696747
RNAseq	Whole Blood	Day 7	gene26009 (ZZZ3)	0.0211237	5.17312	0.697517	0.486151	0.999844	0.696444
RNAseq	Whole Blood	Day 7	gene81793 (TLR10)	-0.0380816	4.21992	-0.697309	0.486289	0.999844	-0.696223
RNAseq	Whole Blood	Day 7	gene79890 (RIN3)	0.0165242	8.49991	0.69732	0.48629	0.999844	0.696222
RNAseq	Whole Blood	Day 7	gene23468 (CBX5)	-0.0182903	6.35001	-0.696473	0.486806	0.999844	-0.695398
RNAseq	Whole Blood	Day 7	gene3708 (ITPR1)	-0.026517	6.35007	-0.696228	0.486964	0.999844	-0.695145
RNAseq	Whole Blood	Day 7	gene576 (ADGRB2)	-0.0723774	1.18578	-0.696052	0.487079	0.999844	-0.694962
RNAseq	Whole Blood	Day 7	gene51222 (ZNF219)	0.0417765	2.99581	0.695913	0.487163	0.999844	0.694828
RNAseq	Whole Blood	Day 7	gene6573 (SLC19A1)	-0.0211831	6.85514	-0.695728	0.48728	0.999844	-0.694641
RNAseq	Whole Blood	Day 7	gene100289373 (UBAC2-AS1)	0.12271	-0.854448	0.695697	0.487297	0.999844	0.694615
RNAseq	Whole Blood	Day 7	gene91107 (TRIM47)	0.0474466	2.25809	0.695677	0.487314	0.999844	0.694588
RNAseq	Whole Blood	Day 7	gene728613 (LOC728613)	0.0490463	1.75014	0.695657	0.487319	0.999844	0.69458
RNAseq	Whole Blood	Day 7	gene2850 (GPR27)	-0.0543	3.87697	-0.695654	0.487325	0.999844	-0.694569
RNAseq	Whole Blood	Day 7	gene388646 (GBP7)	0.122158	0.102496	0.695381	0.487504	0.999844	0.694284
RNAseq	Whole Blood	Day 7	gene728841 (NBPF8)	0.0316949	4.76161	0.695345	0.487521	0.999844	0.694258
RNAseq	Whole Blood	Day 7	gene10460 (TACC3)	0.016431	7.79628	0.695126	0.487657	0.999844	0.694041
RNAseq	Whole Blood	Day 7	gene3580 (CXCR2P1)	-0.0419124	5.22616	-0.69498	0.487752	0.999844	-0.693889
RNAseq	Whole Blood	Day 7	gene83594 (NUDT12)	0.0929758	0.00821626	0.694933	0.487792	0.999844	0.693825
RNAseq	Whole Blood	Day 7	gene57567 (ZNF319)	0.0206461	5.63629	0.694739	0.487895	0.999844	0.693661
RNAseq	Whole Blood	Day 7	gene6124 (RPL4)	0.0218565	10.7097	0.694501	0.488044	0.999844	0.693424
RNAseq	Whole Blood	Day 7	gene388969 (C2orf68)	0.0157024	6.4671	0.694431	0.488098	0.999844	0.693337
RNAseq	Whole Blood	Day 7	gene10044 (SH2D3C)	0.0165643	7.69984	0.694231	0.488217	0.999844	0.693148
RNAseq	Whole Blood	Day 7	gene4232 (MEST)	0.0487967	2.19971	0.694219	0.488221	0.999844	0.693141
RNAseq	Whole Blood	Day 7	gene286223 (C9orf47)	0.0791097	1.26068	0.693853	0.488456	0.999844	0.692766
RNAseq	Whole Blood	Day 7	gene23604 (DAPK2)	0.0415886	6.05457	0.693738	0.488524	0.999844	0.692659
RNAseq	Whole Blood	Day 7	gene9563 (H6PD)	-0.0196725	7.14578	-0.693681	0.488561	0.999844	-0.692599
RNAseq	Whole Blood	Day 7	gene9792 (SERTAD2)	-0.0223309	6.16296	-0.693606	0.488603	0.999844	-0.692533
RNAseq	Whole Blood	Day 7	gene1362 (CPD)	-0.0237435	7.87404	-0.693533	0.488652	0.999844	-0.692455
RNAseq	Whole Blood	Day 7	gene23308 (ICOSLG)	-0.0721538	0.361587	-0.693257	0.488835	0.999844	-0.692162
RNAseq	Whole Blood	Day 7	gene23277 (CLUH)	0.0228562	5.86285	0.69321	0.488849	0.999844	0.692141
RNAseq	Whole Blood	Day 7	gene284417 (TMEM150B)	0.0533016	3.83025	0.693212	0.488855	0.999844	0.692131
RNAseq	Whole Blood	Day 7	gene55501 (CHST12)	0.0303412	5.06104	0.693124	0.488907	0.999844	0.692048
RNAseq	Whole Blood	Day 7	gene6777 (STAT5B)	-0.0180348	8.91153	-0.693054	0.48895	0.999844	-0.69198
RNAseq	Whole Blood	Day 7	gene150759 (LINC00342)	-0.0425104	3.48619	-0.693008	0.488985	0.999844	-0.691924
RNAseq	Whole Blood	Day 7	gene474344 (GIMAP6)	0.0192931	7.75786	0.692958	0.489007	0.999844	0.691888
RNAseq	Whole Blood	Day 7	gene10746 (MAP3K2)	-0.0213307	7.2258	-0.692281	0.489446	0.999844	-0.69119
RNAseq	Whole Blood	Day 7	gene3945 (LDHB)	0.0238229	8.22187	0.691515	0.489915	0.999844	0.690443
RNAseq	Whole Blood	Day 7	gene56113 (PCDHGA2)	-0.0654369	1.1965	-0.691489	0.489936	0.999844	-0.690411
RNAseq	Whole Blood	Day 7	gene26052 (DNM3)	-0.0490854	3.12299	-0.691445	0.489967	0.999844	-0.690361
RNAseq	Whole Blood	Day 7	gene23498 (HAAO)	0.0426729	2.87437	0.691364	0.490015	0.999844	0.690286
RNAseq	Whole Blood	Day 7	gene506 (ATP5F1B)	0.0167187	8.2068	0.69133	0.490038	0.999844	0.690248
RNAseq	Whole Blood	Day 7	gene28410 (IGHV3-72)	-0.169097	-0.322036	-0.691286	0.490058	0.999844	-0.690217
RNAseq	Whole Blood	Day 7	gene376497 (SLC27A1)	0.0269548	5.12495	0.691147	0.490153	0.999844	0.690065
RNAseq	Whole Blood	Day 7	gene324 (APC)	0.0202175	6.38873	0.691143	0.490155	0.999844	0.690062
RNAseq	Whole Blood	Day 7	gene22828 (SCAF8)	-0.0160228	6.58578	-0.691082	0.490177	0.999844	-0.690027
RNAseq	Whole Blood	Day 7	gene9275 (BCL7B)	0.0169279	5.72916	0.69079	0.490368	0.999844	0.689724
RNAseq	Whole Blood	Day 7	gene51700 (CYB5R2)	-0.153667	-1.26922	-0.690608	0.490481	0.999844	-0.689544
RNAseq	Whole Blood	Day 7	gene950 (SCARB2)	0.0319646	5.60688	0.690471	0.490572	0.999844	0.689399
RNAseq	Whole Blood	Day 7	gene57605 (PITPNM2)	-0.022662	5.86152	-0.690275	0.490699	0.999844	-0.689198
RNAseq	Whole Blood	Day 7	gene6122 (RPL3)	0.0224799	10.9603	0.689893	0.490933	0.999844	0.688826
RNAseq	Whole Blood	Day 7	gene23384 (SPECC1L)	-0.0156	6.17856	-0.689863	0.490956	0.999844	-0.688789
RNAseq	Whole Blood	Day 7	gene79944 (L2HGDH)	-0.0467812	2.01867	-0.68942	0.491225	0.999844	-0.688361
RNAseq	Whole Blood	Day 7	gene26094 (DCAF4)	-0.0337632	3.21157	-0.689236	0.491351	0.999844	-0.688161
RNAseq	Whole Blood	Day 7	gene56654 (NPDC1)	-0.0468263	3.33507	-0.689214	0.491366	0.999844	-0.688138
RNAseq	Whole Blood	Day 7	gene80228 (ORAI2)	-0.0160425	7.90995	-0.689153	0.4914	0.999844	-0.688083
RNAseq	Whole Blood	Day 7	gene282973 (JAKMIP3)	0.0949019	-0.0843401	0.688795	0.491624	0.999844	0.687729
RNAseq	Whole Blood	Day 7	gene8082 (SSPN)	0.0736852	1.20134	0.688226	0.49198	0.999844	0.687163
RNAseq	Whole Blood	Day 7	gene8678 (BECN1)	-0.0121869	6.75632	-0.68811	0.492051	0.999844	-0.68705
RNAseq	Whole Blood	Day 7	gene84793 (FOXD2-AS1)	-0.0520605	2.03636	-0.688041	0.492095	0.999844	-0.686981
RNAseq	Whole Blood	Day 7	gene2912 (GRM2)	-0.0831295	0.407126	-0.68799	0.492132	0.999844	-0.686923
RNAseq	Whole Blood	Day 7	gene9771 (RAPGEF5)	-0.137527	-0.907872	-0.687964	0.492143	0.999844	-0.686905
RNAseq	Whole Blood	Day 7	gene3579 (CXCR2)	-0.0253932	10.5095	-0.687709	0.492313	0.999844	-0.686635
RNAseq	Whole Blood	Day 7	gene427 (ASAH1)	0.0166259	8.12926	0.68769	0.492321	0.999844	0.686622
RNAseq	Whole Blood	Day 7	gene3052 (HCCS)	0.0260405	4.19047	0.687595	0.492384	0.999844	0.686521
RNAseq	Whole Blood	Day 7	gene25861 (WHRN)	-0.0543171	2.98963	-0.687496	0.492442	0.999844	-0.68643
RNAseq	Whole Blood	Day 7	gene9221 (NOLC1)	0.0196452	6.52043	0.687342	0.492519	0.999844	0.686308
RNAseq	Whole Blood	Day 7	gene57533 (TBC1D14)	-0.0176268	7.94219	-0.686917	0.492804	0.999844	-0.685857
RNAseq	Whole Blood	Day 7	gene5728 (PTEN)	-0.0236408	8.38202	-0.686895	0.49282	0.999844	-0.68583
RNAseq	Whole Blood	Day 7	gene26137 (ZBTB20)	-0.0271979	5.44547	-0.686792	0.492879	0.999844	-0.685737
RNAseq	Whole Blood	Day 7	gene56111 (PCDHGA4)	-0.0637313	1.22484	-0.686501	0.493068	0.999844	-0.685437
RNAseq	Whole Blood	Day 7	gene84181 (CHD6)	0.0221216	6.27703	0.686335	0.493164	0.999844	0.685285
RNAseq	Whole Blood	Day 7	gene7444 (VRK2)	0.0366792	4.06603	0.686229	0.493231	0.999844	0.685179
RNAseq	Whole Blood	Day 7	gene221421 (RSPH9)	0.129726	-0.615294	0.686203	0.49324	0.999844	0.685165
RNAseq	Whole Blood	Day 7	gene4621 (MYH3)	-0.0339724	3.55219	-0.686221	0.493244	0.999844	-0.685158
RNAseq	Whole Blood	Day 7	gene5534 (PPP3R1)	-0.0183781	6.9278	-0.685663	0.493605	0.999844	-0.684587
RNAseq	Whole Blood	Day 7	gene5743 (PTGS2)	-0.0339856	4.79772	-0.68527	0.493848	0.999844	-0.684202
RNAseq	Whole Blood	Day 7	gene83636 (C19orf12)	-0.0239036	4.78721	-0.685183	0.493893	0.999844	-0.68413
RNAseq	Whole Blood	Day 7	gene440603 (BCL2L15)	-0.089991	0.458077	-0.685104	0.493945	0.999844	-0.684049
RNAseq	Whole Blood	Day 7	gene29945 (ANAPC4)	0.0288352	4.67251	0.685092	0.493948	0.999844	0.684043
RNAseq	Whole Blood	Day 7	gene10943 (MSL3)	0.0164213	6.88338	0.684858	0.494107	0.999844	0.683791
RNAseq	Whole Blood	Day 7	gene51510 (CHMP5)	0.0264983	5.67197	0.684752	0.494169	0.999844	0.683693
RNAseq	Whole Blood	Day 7	gene27067 (STAU2)	0.0197703	4.60112	0.684612	0.494261	0.999844	0.683547
RNAseq	Whole Blood	Day 7	gene27004 (TCL6)	0.0746557	0.884594	0.684478	0.494343	0.999844	0.683417
RNAseq	Whole Blood	Day 7	gene57480 (PLEKHG1)	-0.0466461	3.01015	-0.68441	0.494385	0.999844	-0.683352
RNAseq	Whole Blood	Day 7	gene115201 (ATG4A)	0.0303049	3.58732	0.684284	0.494451	0.999844	0.683247
RNAseq	Whole Blood	Day 7	gene57118 (CAMK1D)	-0.0221143	7.60074	-0.684253	0.494483	0.999844	-0.683196
RNAseq	Whole Blood	Day 7	gene10215 (OLIG2)	-0.0930228	1.36324	-0.684152	0.494552	0.999844	-0.683087
RNAseq	Whole Blood	Day 7	gene9091 (PIGQ)	0.0243162	4.91635	0.683728	0.494813	0.999844	0.682674
RNAseq	Whole Blood	Day 7	gene373156 (GSTK1)	0.0203275	7.78269	0.683689	0.494835	0.999844	0.682639
RNAseq	Whole Blood	Day 7	gene84067 (FAM160A2)	0.0212185	5.8455	0.683659	0.494871	0.999844	0.682582
RNAseq	Whole Blood	Day 7	gene57600 (FNIP2)	0.0352345	4.49846	0.683584	0.494907	0.999844	0.682525
RNAseq	Whole Blood	Day 7	gene84056 (KATNAL1)	0.0462169	2.56645	0.683149	0.49517	0.999844	0.682108
RNAseq	Whole Blood	Day 7	gene204 (AK2)	0.0151682	6.59645	0.683137	0.495185	0.999844	0.682085
RNAseq	Whole Blood	Day 7	gene4298 (MLLT1)	-0.0153036	6.96011	-0.683067	0.495231	0.999844	-0.682013
RNAseq	Whole Blood	Day 7	gene3550 (IK)	0.0144228	7.79542	0.682884	0.495343	0.999844	0.681835
RNAseq	Whole Blood	Day 7	gene7178 (TPT1)	0.0240141	11.54	0.682624	0.495507	0.999844	0.681575
RNAseq	Whole Blood	Day 7	gene55422 (ZNF331)	0.0269423	4.2911	0.682414	0.495643	0.999844	0.68136
RNAseq	Whole Blood	Day 7	gene152007 (GLIPR2)	-0.0161571	8.10707	-0.682354	0.495684	0.999844	-0.681296
RNAseq	Whole Blood	Day 7	gene8703 (B4GALT3)	0.017888	5.94638	0.682144	0.495815	0.999844	0.68109
RNAseq	Whole Blood	Day 7	gene84281 (C2orf88)	-0.0439324	5.19051	-0.681847	0.496011	0.999844	-0.68078
RNAseq	Whole Blood	Day 7	gene10404 (CPQ)	0.0156918	6.16994	0.681749	0.496064	0.999844	0.680696
RNAseq	Whole Blood	Day 7	gene5481 (PPID)	0.0215003	5.41583	0.681249	0.496372	0.999844	0.68021
RNAseq	Whole Blood	Day 7	gene23210 (JMJD6)	0.022846	5.17776	0.681193	0.496412	0.999844	0.680145
RNAseq	Whole Blood	Day 7	gene10133 (OPTN)	0.0360652	7.99353	0.681042	0.496512	0.999844	0.679988
RNAseq	Whole Blood	Day 7	gene8825 (LIN7A)	0.026142	5.05442	0.680776	0.496683	0.999844	0.679719
RNAseq	Whole Blood	Day 7	gene11276 (SYNRG)	-0.0256144	5.69938	-0.680644	0.496758	0.999844	-0.6796
RNAseq	Whole Blood	Day 7	gene100289137 (FAM95C)	0.0610469	1.42423	0.680551	0.49682	0.999844	0.679502
RNAseq	Whole Blood	Day 7	gene8767 (RIPK2)	-0.028425	4.51344	-0.680458	0.496874	0.999844	-0.679416
RNAseq	Whole Blood	Day 7	gene55002 (TMCO3)	0.0214822	5.61318	0.680136	0.49708	0.999844	0.679091
RNAseq	Whole Blood	Day 7	gene23033 (DOP1A)	-0.0250838	5.06059	-0.680012	0.49716	0.999844	-0.678966
RNAseq	Whole Blood	Day 7	gene401320 (GARS-DT)	0.0298175	4.99203	0.679916	0.497224	0.999844	0.678864
RNAseq	Whole Blood	Day 7	gene3384 (ICAM2)	0.0202134	6.09659	0.679911	0.497227	0.999844	0.678859
RNAseq	Whole Blood	Day 7	gene196394 (AMN1)	-0.0376204	3.06018	-0.679843	0.497272	0.999844	-0.678789
RNAseq	Whole Blood	Day 7	gene25840 (METTL7A)	0.0244523	6.4875	0.679835	0.497274	0.999844	0.678785
RNAseq	Whole Blood	Day 7	gene27153 (ZNF777)	-0.0240881	4.58221	-0.67941	0.497529	0.999844	-0.678383
RNAseq	Whole Blood	Day 7	gene51144 (HSD17B12)	0.0277866	4.4284	0.679419	0.497535	0.999844	0.678374
RNAseq	Whole Blood	Day 7	gene100128782 (LINC00476)	0.0327567	3.30478	0.679393	0.497552	0.999844	0.678347
RNAseq	Whole Blood	Day 7	gene375704 (ENHO)	-0.0839003	0.930559	-0.679159	0.497713	0.999844	-0.678093
RNAseq	Whole Blood	Day 7	gene81606 (LBH)	-0.0196134	8.18786	-0.678943	0.497843	0.999844	-0.677888
RNAseq	Whole Blood	Day 7	gene51109 (RDH11)	0.0182769	5.71409	0.678874	0.497883	0.999844	0.677824
RNAseq	Whole Blood	Day 7	gene1475 (CSTA)	0.0311613	6.31733	0.678855	0.497891	0.999844	0.677812
RNAseq	Whole Blood	Day 7	gene9375 (TM9SF2)	-0.017355	7.76068	-0.678823	0.497911	0.999844	-0.67778
RNAseq	Whole Blood	Day 7	gene90637 (ZFAND2A)	0.0356043	3.21637	0.678808	0.497922	0.999844	0.677763
RNAseq	Whole Blood	Day 7	gene55509 (BATF3)	-0.0604966	1.53436	-0.678655	0.49802	0.999844	-0.677608
RNAseq	Whole Blood	Day 7	gene654817 (NCF1C)	-0.0266864	7.86321	-0.678597	0.498056	0.999844	-0.677552
RNAseq	Whole Blood	Day 7	gene64787 (EPS8L2)	0.0439501	2.5677	0.678579	0.498074	0.999844	0.677524
RNAseq	Whole Blood	Day 7	gene30817 (ADGRE2)	-0.0277406	8.2251	-0.678543	0.498089	0.999844	-0.6775
RNAseq	Whole Blood	Day 7	gene80267 (EDEM3)	-0.0195958	6.09101	-0.678232	0.498279	0.999844	-0.6772
RNAseq	Whole Blood	Day 7	gene730051 (ZNF814)	-0.0306188	3.53726	-0.678002	0.498432	0.999844	-0.676959
RNAseq	Whole Blood	Day 7	gene2879 (GPX4)	0.0159972	7.19409	0.677348	0.498849	0.999844	0.676301
RNAseq	Whole Blood	Day 7	gene100132074 (FOXO6)	0.179454	-1.95047	0.677184	0.498951	0.999844	0.676141
RNAseq	Whole Blood	Day 7	gene148203 (ZNF738)	-0.0421594	3.04784	-0.677168	0.498953	0.999844	-0.676138
RNAseq	Whole Blood	Day 7	gene100532724 (NPHP3-ACAD11)	0.0268214	5.09618	0.677163	0.498965	0.999844	0.67612
RNAseq	Whole Blood	Day 7	gene23312 (DMXL2)	0.0347581	7.21022	0.676969	0.499085	0.999844	0.67593
RNAseq	Whole Blood	Day 7	gene4130 (MAP1A)	-0.0395219	4.15761	-0.676964	0.499099	0.999844	-0.675909
RNAseq	Whole Blood	Day 7	gene55586 (MIOX)	-0.0772765	0.670882	-0.676811	0.499179	0.999844	-0.675783
RNAseq	Whole Blood	Day 7	gene6431 (SRSF6)	0.0194623	7.05295	0.676514	0.499367	0.999844	0.675486
RNAseq	Whole Blood	Day 7	gene9466 (IL27RA)	-0.0183506	6.81998	-0.676488	0.49939	0.999844	-0.675451
RNAseq	Whole Blood	Day 7	gene51093 (RRNAD1)	0.026049	4.24506	0.676155	0.499599	0.999844	0.675121
RNAseq	Whole Blood	Day 7	gene389643 (NUGGC)	0.0504201	2.35107	0.676015	0.499689	0.999844	0.674979
RNAseq	Whole Blood	Day 7	gene219833 (C11orf45)	-0.0983984	-0.150321	-0.675941	0.499733	0.999844	-0.674911
RNAseq	Whole Blood	Day 7	gene27020 (NPTN)	0.0145839	6.5104	0.675823	0.499815	0.999844	0.67478
RNAseq	Whole Blood	Day 7	gene9215 (LARGE1)	0.0487433	1.98053	0.675733	0.499871	0.999844	0.674693
RNAseq	Whole Blood	Day 7	gene60675 (PROK2)	-0.060853	6.20198	-0.67569	0.499898	0.999844	-0.674651
RNAseq	Whole Blood	Day 7	gene10223 (GPA33)	0.0377548	3.72935	0.675545	0.499985	0.999844	0.674513
RNAseq	Whole Blood	Day 7	gene22806 (IKZF3)	-0.0157462	8.14633	-0.675512	0.50001	0.999844	-0.674473
RNAseq	Whole Blood	Day 7	gene6443 (SGCB)	0.0430368	2.07591	0.675054	0.500304	0.999844	0.674012
RNAseq	Whole Blood	Day 7	gene128387 (TATDN3)	-0.0258815	4.08173	-0.674883	0.500406	0.999844	-0.673852
RNAseq	Whole Blood	Day 7	gene79637 (ARMC7)	-0.0195183	4.96217	-0.67474	0.500497	0.999844	-0.673708
RNAseq	Whole Blood	Day 7	gene100505865 (LINC00920)	-0.0703427	0.990049	-0.674651	0.500554	0.999844	-0.673618
RNAseq	Whole Blood	Day 7	gene23645 (PPP1R15A)	-0.0253758	7.3765	-0.674546	0.500619	0.999844	-0.673516
RNAseq	Whole Blood	Day 7	gene283337 (ZNF740)	0.0142087	6.22096	0.674469	0.500669	0.999844	0.673437
RNAseq	Whole Blood	Day 7	gene155370 (SBDSP1)	-0.02768	4.10918	-0.674387	0.500716	0.999844	-0.673363
RNAseq	Whole Blood	Day 7	gene387521 (TMEM189)	-0.0222315	5.12519	-0.674216	0.50085	0.999844	-0.673154
RNAseq	Whole Blood	Day 7	gene415116 (PIM3)	-0.0228323	6.84025	-0.674181	0.500853	0.999844	-0.673149
RNAseq	Whole Blood	Day 7	gene56109 (PCDHGA6)	-0.0586212	1.37329	-0.673967	0.500989	0.999844	-0.672935
RNAseq	Whole Blood	Day 7	gene55687 (TRMU)	0.0257751	4.41963	0.673953	0.501014	0.999844	0.672894
RNAseq	Whole Blood	Day 7	gene677847 (SNORA81)	0.133664	-1.037	0.673826	0.50108	0.999844	0.672792
RNAseq	Whole Blood	Day 7	gene56910 (STARD7)	0.0185797	6.99064	0.673396	0.501349	0.999844	0.672368
RNAseq	Whole Blood	Day 7	gene360226 (PRSS41)	-0.122926	-0.560029	-0.673255	0.501441	0.999844	-0.672224
RNAseq	Whole Blood	Day 7	gene729967 (MORN2)	-0.0944128	-0.0748657	-0.673059	0.501556	0.999844	-0.672043
RNAseq	Whole Blood	Day 7	gene169714 (QSOX2)	0.0244722	4.89599	0.672961	0.501626	0.999844	0.671933
RNAseq	Whole Blood	Day 7	gene10210 (TOPORS)	-0.0191299	6.11353	-0.672768	0.501748	0.999844	-0.671742
RNAseq	Whole Blood	Day 7	gene388228 (SBK1)	0.0252491	5.92681	0.672731	0.501774	0.999844	0.671701
RNAseq	Whole Blood	Day 7	gene57169 (ZNFX1)	-0.0230242	8.25372	-0.67256	0.501881	0.999844	-0.671532
RNAseq	Whole Blood	Day 7	gene1975 (EIF4B)	0.0160337	9.71843	0.672548	0.501885	0.999844	0.671526
RNAseq	Whole Blood	Day 7	gene57458 (TMCC3)	-0.0282817	6.50792	-0.672362	0.502005	0.999844	-0.671338
RNAseq	Whole Blood	Day 7	gene7456 (WIPF1)	-0.015279	9.74866	-0.672356	0.502011	0.999844	-0.671329
RNAseq	Whole Blood	Day 7	gene9112 (MTA1)	-0.0172212	6.25862	-0.67205	0.502202	0.999844	-0.671029
RNAseq	Whole Blood	Day 7	gene79132 (DHX58)	-0.0378115	4.98735	-0.671858	0.502328	0.999844	-0.670832
RNAseq	Whole Blood	Day 7	gene1310 (COL19A1)	0.0536837	2.20444	0.67168	0.502445	0.999844	0.670648
RNAseq	Whole Blood	Day 7	gene943 (TNFRSF8)	0.0341404	4.53133	0.671624	0.50249	0.999844	0.670578
RNAseq	Whole Blood	Day 7	gene201305 (SPNS3)	-0.0440526	3.73806	-0.671507	0.50255	0.999844	-0.670483
RNAseq	Whole Blood	Day 7	gene26502 (NARF)	-0.019259	6.55524	-0.671176	0.502759	0.999844	-0.670154
RNAseq	Whole Blood	Day 7	gene160 (AP2A1)	0.0180924	7.93962	0.671175	0.502776	0.999844	0.670128
RNAseq	Whole Blood	Day 7	gene221476 (PI16)	-0.0367639	3.10524	-0.67102	0.502861	0.999844	-0.669995
RNAseq	Whole Blood	Day 7	gene100127967 (KRT73-AS1)	-0.0873816	0.456614	-0.67084	0.502981	0.999844	-0.669806
RNAseq	Whole Blood	Day 7	gene57180 (ACTR3B)	-0.0323666	3.10226	-0.670777	0.503011	0.999844	-0.669759
RNAseq	Whole Blood	Day 7	gene7091 (TLE4)	0.0140651	7.21668	0.670739	0.503039	0.999844	0.669716
RNAseq	Whole Blood	Day 7	gene283234 (CCDC88B)	0.021017	9.17917	0.670663	0.503097	0.999844	0.669625
RNAseq	Whole Blood	Day 7	gene10528 (NOP56)	0.0163518	6.47001	0.670438	0.503231	0.999844	0.669414
RNAseq	Whole Blood	Day 7	gene23163 (GGA3)	0.0146775	7.05943	0.670379	0.503268	0.999844	0.669357
RNAseq	Whole Blood	Day 7	gene64750 (SMURF2)	-0.0180437	5.32741	-0.670326	0.503294	0.999844	-0.669316
RNAseq	Whole Blood	Day 7	gene146862 (UNC45B)	-0.0896278	0.158695	-0.670072	0.503457	0.999844	-0.66906
RNAseq	Whole Blood	Day 7	gene150365 (MEI1)	0.0281402	3.72476	0.66982	0.503622	0.999844	0.668802
RNAseq	Whole Blood	Day 7	gene10554 (AGPAT1)	0.0240907	4.74007	0.669259	0.503991	0.999844	0.668223
RNAseq	Whole Blood	Day 7	gene160335 (TMTC2)	0.0418236	3.24457	0.669227	0.504009	0.999844	0.668195
RNAseq	Whole Blood	Day 7	gene10867 (TSPAN9)	-0.0430642	3.42768	-0.66901	0.504146	0.999844	-0.667981
RNAseq	Whole Blood	Day 7	gene100130958 (SYCE1L)	0.040646	2.2238	0.668966	0.504167	0.999844	0.667948
RNAseq	Whole Blood	Day 7	gene6666 (SOX12)	-0.030829	4.15867	-0.668818	0.504259	0.999844	-0.667803
RNAseq	Whole Blood	Day 7	gene81577 (GFOD2)	-0.0255518	4.94581	-0.668637	0.504382	0.999844	-0.66761
RNAseq	Whole Blood	Day 7	gene9969 (MED13)	-0.0204451	6.69957	-0.668324	0.504573	0.999844	-0.667311
RNAseq	Whole Blood	Day 7	gene94134 (ARHGAP12)	-0.0280366	4.33501	-0.668287	0.504604	0.999844	-0.667263
RNAseq	Whole Blood	Day 7	gene100137047 (JMJD7)	-0.0290383	4.30982	-0.66823	0.504633	0.999844	-0.667218
RNAseq	Whole Blood	Day 7	gene9588 (PRDX6)	0.0290257	7.24211	0.668144	0.504695	0.999844	0.667121
RNAseq	Whole Blood	Day 7	gene284454 (LOC284454)	0.0436318	5.21112	0.667987	0.504789	0.999844	0.666974
RNAseq	Whole Blood	Day 7	gene100996567 (ANTXRLP1)	-0.0540362	2.0589	-0.66797	0.504801	0.999844	-0.666954
RNAseq	Whole Blood	Day 7	gene8654 (PDE5A)	-0.0445451	3.50046	-0.667853	0.504889	0.999844	-0.666817
RNAseq	Whole Blood	Day 7	gene1292 (COL6A2)	0.024366	5.69756	0.6677	0.504975	0.999844	0.666683
RNAseq	Whole Blood	Day 7	gene6478 (SIAH2)	-0.0344971	6.54668	-0.66769	0.504984	0.999844	-0.666668
RNAseq	Whole Blood	Day 7	gene23401 (FRAT2)	0.0230124	8.39499	0.667665	0.504997	0.999844	0.666648
RNAseq	Whole Blood	Day 7	gene9603 (NFE2L3)	-0.0425807	3.49152	-0.667673	0.505	0.999844	-0.666643
RNAseq	Whole Blood	Day 7	gene55862 (ECHDC1)	-0.0218215	5.24082	-0.667575	0.505053	0.999844	-0.666561
RNAseq	Whole Blood	Day 7	gene3820 (KLRB1)	0.0321654	5.66132	0.667565	0.505063	0.999844	0.666544
RNAseq	Whole Blood	Day 7	gene9789 (SPCS2)	0.0208333	5.40233	0.667559	0.505071	0.999844	0.666532
RNAseq	Whole Blood	Day 7	gene9760 (TOX)	-0.0311693	3.80496	-0.667529	0.505081	0.999844	-0.666517
RNAseq	Whole Blood	Day 7	gene55092 (TMEM51)	0.0824056	0.907135	0.667393	0.505171	0.999844	0.666376
RNAseq	Whole Blood	Day 7	gene9524 (TECR)	-0.0167197	5.90428	-0.667106	0.505355	0.999844	-0.666088
RNAseq	Whole Blood	Day 7	gene56262 (LRRC8A)	-0.0185614	5.62616	-0.666657	0.505638	0.999844	-0.665645
RNAseq	Whole Blood	Day 7	gene59285 (CACNG6)	-0.0642764	1.95093	-0.666525	0.505725	0.999844	-0.665509
RNAseq	Whole Blood	Day 7	gene81932 (HDHD3)	0.03267	3.30903	0.666236	0.505912	0.999844	0.665217
RNAseq	Whole Blood	Day 7	gene5935 (RBM3)	0.0210114	7.75136	0.666165	0.505953	0.999844	0.665152
RNAseq	Whole Blood	Day 7	gene79671 (NLRX1)	0.0298092	5.20185	0.666011	0.506048	0.999844	0.665004
RNAseq	Whole Blood	Day 7	gene4666 (NACA)	0.0211483	9.34239	0.665854	0.506146	0.999844	0.664851
RNAseq	Whole Blood	Day 7	gene3109 (HLA-DMB)	0.0342326	5.61264	0.665768	0.506207	0.999844	0.664756
RNAseq	Whole Blood	Day 7	gene112869 (SGF29)	-0.0208522	4.64167	-0.665529	0.506362	0.999844	-0.664514
RNAseq	Whole Blood	Day 7	gene9717 (SEC14L5)	0.0575821	2.3016	0.665462	0.506408	0.999844	0.664442
RNAseq	Whole Blood	Day 7	gene51303 (FKBP11)	0.0267018	5.01059	0.665435	0.506415	0.999844	0.664431
RNAseq	Whole Blood	Day 7	gene5055 (SERPINB2)	0.0822573	1.49754	0.665407	0.506436	0.999844	0.664397
RNAseq	Whole Blood	Day 7	gene23075 (SWAP70)	0.0220168	5.962	0.664943	0.506733	0.999844	0.663934
RNAseq	Whole Blood	Day 7	gene23117 (NPIPB3)	0.0407013	5.17546	0.664475	0.507032	0.999844	0.663466
RNAseq	Whole Blood	Day 7	gene8682 (PEA15)	0.0268191	6.50841	0.664075	0.507296	0.999844	0.663054
RNAseq	Whole Blood	Day 7	gene27018 (BEX3)	0.0323704	4.08693	0.663886	0.50741	0.999844	0.662875
RNAseq	Whole Blood	Day 7	gene26133 (TRPC4AP)	0.0122777	7.16248	0.663864	0.507424	0.999844	0.662854
RNAseq	Whole Blood	Day 7	gene146429 (SLC22A31)	0.156104	-1.39507	0.663846	0.507428	0.999844	0.662847
RNAseq	Whole Blood	Day 7	gene55841 (WWC3)	-0.0136204	7.41635	-0.66379	0.507466	0.999844	-0.662788
RNAseq	Whole Blood	Day 7	gene54494 (C11orf71)	0.0463494	2.39739	0.663683	0.50753	0.999844	0.662689
RNAseq	Whole Blood	Day 7	gene90324 (CCDC97)	-0.0140558	6.64431	-0.663458	0.507679	0.999844	-0.662456
RNAseq	Whole Blood	Day 7	gene147199 (SCGB1C1)	-0.152835	-1.48592	-0.663399	0.507726	0.999844	-0.662382
RNAseq	Whole Blood	Day 7	gene139189 (DGKK)	0.0717224	1.73335	0.663321	0.507768	0.999844	0.662317
RNAseq	Whole Blood	Day 7	gene4437 (MSH3)	-0.0229075	4.15233	-0.663067	0.507928	0.999844	-0.662067
RNAseq	Whole Blood	Day 7	gene22801 (ITGA11)	-0.160927	-3.93473	-0.662997	0.507958	0.999844	-0.662021
RNAseq	Whole Blood	Day 7	gene9797 (TATDN2)	-0.0148425	6.96423	-0.662718	0.508149	0.999844	-0.661723
RNAseq	Whole Blood	Day 7	gene8553 (BHLHE40)	-0.0254638	6.89802	-0.662676	0.508183	0.999844	-0.66167
RNAseq	Whole Blood	Day 7	gene23765 (IL17RA)	0.0174398	9.71574	0.662559	0.508261	0.999844	0.661548
RNAseq	Whole Blood	Day 7	gene1783 (DYNC1LI2)	0.0166206	6.10323	0.662535	0.508271	0.999844	0.661533
RNAseq	Whole Blood	Day 7	gene54464 (XRN1)	-0.0358207	6.67121	-0.662386	0.508363	0.999844	-0.661389
RNAseq	Whole Blood	Day 7	gene1454 (CSNK1E)	-0.020517	5.36466	-0.662201	0.50848	0.999844	-0.661206
RNAseq	Whole Blood	Day 7	gene26240 (FAM50B)	-0.0289578	3.52382	-0.662111	0.508544	0.999844	-0.661107
RNAseq	Whole Blood	Day 7	gene56893 (UBQLN4)	0.0203376	5.43871	0.66199	0.508619	0.999844	0.66099
RNAseq	Whole Blood	Day 7	gene9759 (HDAC4)	-0.0271426	6.68406	-0.661925	0.508654	0.999844	-0.660935
RNAseq	Whole Blood	Day 7	gene5467 (PPARD)	-0.018306	6.03514	-0.661787	0.508748	0.999844	-0.660788
RNAseq	Whole Blood	Day 7	gene100507577 (NA)	-0.0348321	3.363	-0.661645	0.508841	0.999844	-0.660643
RNAseq	Whole Blood	Day 7	gene162972 (ZNF550)	0.030359	3.78951	0.661511	0.508924	0.999844	0.660513
RNAseq	Whole Blood	Day 7	gene969 (CD69)	-0.0420131	3.74961	-0.661297	0.509062	0.999844	-0.660299
RNAseq	Whole Blood	Day 7	gene147798 (TMC4)	0.064264	0.880707	0.661103	0.509191	0.999844	0.660098
RNAseq	Whole Blood	Day 7	gene116173 (CMTM5)	-0.0456496	3.24341	-0.661054	0.509226	0.999844	-0.660043
RNAseq	Whole Blood	Day 7	gene256586 (LYSMD2)	0.0292476	5.19081	0.660996	0.509254	0.999844	0.66
RNAseq	Whole Blood	Day 7	gene28452 (IGHV3-7)	0.102578	2.79202	0.66094	0.50929	0.999844	0.659943
RNAseq	Whole Blood	Day 7	gene55812 (SPATA7)	0.0714626	0.790555	0.660333	0.509667	0.999844	0.659357
RNAseq	Whole Blood	Day 7	gene5634 (PRPS2)	-0.0265242	4.36394	-0.660301	0.509689	0.999844	-0.659322
RNAseq	Whole Blood	Day 7	gene6192 (RPS4Y1)	-0.111677	1.11837	-0.659992	0.509842	0.999844	-0.659084
RNAseq	Whole Blood	Day 7	gene102724246 (TTC39C-AS1)	-0.0823891	-0.0578767	-0.659931	0.509943	0.999844	-0.658926
RNAseq	Whole Blood	Day 7	gene56104 (PCDHGB1)	-0.0613986	1.19368	-0.659767	0.510045	0.999844	-0.658768
RNAseq	Whole Blood	Day 7	gene9138 (ARHGEF1)	0.0161335	9.8819	0.659736	0.510065	0.999844	0.658737
RNAseq	Whole Blood	Day 7	gene28602 (TRBV6-5)	0.0589229	1.37906	0.659558	0.510177	0.999844	0.658563
RNAseq	Whole Blood	Day 7	gene81631 (MAP1LC3B)	-0.0141356	7.13589	-0.65944	0.510254	0.999844	-0.658442
RNAseq	Whole Blood	Day 7	gene90799 (CEP95)	0.0224787	5.07024	0.659438	0.510258	0.999844	0.658436
RNAseq	Whole Blood	Day 7	gene4779 (NFE2L1)	0.0113164	7.24454	0.659314	0.510334	0.999844	0.658318
RNAseq	Whole Blood	Day 7	gene9202 (ZMYM4)	0.0200857	5.68455	0.659226	0.510389	0.999844	0.658232
RNAseq	Whole Blood	Day 7	gene27040 (LAT)	0.0185655	7.08488	0.659091	0.510479	0.999844	0.658092
RNAseq	Whole Blood	Day 7	gene8702 (B4GALT4)	-0.0268828	3.98733	-0.658762	0.510686	0.999844	-0.65777
RNAseq	Whole Blood	Day 7	gene4651 (MYO10)	-0.0703683	1.2451	-0.658732	0.510712	0.999844	-0.657729
RNAseq	Whole Blood	Day 7	gene30819 (KCNIP2)	-0.0605537	1.71001	-0.658213	0.511041	0.999844	-0.657218
RNAseq	Whole Blood	Day 7	gene246721 (POLR2J2)	0.0296783	4.6127	0.658082	0.511125	0.999844	0.657087
RNAseq	Whole Blood	Day 7	gene92359 (CRB3)	0.0841177	0.118225	0.657811	0.511292	0.999844	0.656827
RNAseq	Whole Blood	Day 7	gene664 (BNIP3)	-0.031797	3.15809	-0.657608	0.511423	0.999844	-0.656623
RNAseq	Whole Blood	Day 7	gene10809 (STARD10)	0.024953	4.47418	0.657556	0.511458	0.999844	0.656569
RNAseq	Whole Blood	Day 7	gene375513 (GUSBP4)	0.032438	2.7576	0.657454	0.511524	0.999844	0.656466
RNAseq	Whole Blood	Day 7	gene66008 (TRAK2)	-0.0225166	6.46795	-0.657436	0.511544	0.999844	-0.656436
RNAseq	Whole Blood	Day 7	gene29969 (MDFIC)	-0.023825	5.63463	-0.657317	0.511613	0.999844	-0.656328
RNAseq	Whole Blood	Day 7	gene14 (AAMP)	0.018919	6.39706	0.657297	0.511625	0.999844	0.65631
RNAseq	Whole Blood	Day 7	gene9208 (LRRFIP1)	0.0168052	9.17017	0.657178	0.511703	0.999844	0.656189
RNAseq	Whole Blood	Day 7	gene54890 (ALKBH5)	0.0164335	7.04263	0.657124	0.511737	0.999844	0.656135
RNAseq	Whole Blood	Day 7	gene100113393 (SNORD12B)	-0.106752	-0.359889	-0.656917	0.511889	0.999844	-0.655899
RNAseq	Whole Blood	Day 7	gene114984 (FLYWCH2)	0.0301585	3.58871	0.656735	0.511991	0.999844	0.655741
RNAseq	Whole Blood	Day 7	gene100126351 (MIR939)	0.0403441	2.49224	0.656142	0.512365	0.999844	0.655159
RNAseq	Whole Blood	Day 7	gene80146 (UXS1)	-0.0198884	5.55813	-0.656122	0.512382	0.999844	-0.655134
RNAseq	Whole Blood	Day 7	gene1478 (CSTF2)	0.0284212	3.70274	0.656067	0.512406	0.999844	0.655097
RNAseq	Whole Blood	Day 7	gene100996724 (LOC100996724)	-0.0345742	3.59742	-0.655675	0.512666	0.999844	-0.654692
RNAseq	Whole Blood	Day 7	gene54784 (ALKBH4)	0.0284407	3.53106	0.655564	0.512718	0.999844	0.654612
RNAseq	Whole Blood	Day 7	gene5156 (PDGFRA)	0.109882	-0.450545	0.654999	0.513107	0.999844	0.654007
RNAseq	Whole Blood	Day 7	gene57003 (CCDC47)	0.0145028	6.04068	0.654745	0.513263	0.999844	0.653766
RNAseq	Whole Blood	Day 7	gene7138 (TNNT1)	0.0583506	1.68446	0.654699	0.513296	0.999844	0.653714
RNAseq	Whole Blood	Day 7	gene201294 (UNC13D)	0.015635	8.59239	0.654632	0.513336	0.999844	0.653653
RNAseq	Whole Blood	Day 7	gene23092 (ARHGAP26)	0.0166154	8.25091	0.654596	0.513366	0.999844	0.653605
RNAseq	Whole Blood	Day 7	gene100506776 (TRG-AS1)	0.0258802	4.66976	0.654546	0.513393	0.999844	0.653564
RNAseq	Whole Blood	Day 7	gene28231 (SLCO4A1)	0.100245	-0.278026	0.654507	0.513416	0.999844	0.653528
RNAseq	Whole Blood	Day 7	gene5886 (RAD23A)	0.0239496	6.95845	0.654351	0.513525	0.999844	0.653359
RNAseq	Whole Blood	Day 7	gene54627 (MAP10)	0.0528143	1.67888	0.654287	0.513559	0.999844	0.653306
RNAseq	Whole Blood	Day 7	gene23585 (TMEM50A)	-0.0139403	7.22369	-0.654222	0.513605	0.999844	-0.653235
RNAseq	Whole Blood	Day 7	gene197257 (LDHD)	0.0644732	1.01256	0.654147	0.513654	0.999844	0.653158
RNAseq	Whole Blood	Day 7	gene2934 (GSN)	-0.0214973	7.73687	-0.653938	0.513785	0.999844	-0.652956
RNAseq	Whole Blood	Day 7	gene401261 (LOC401261)	-0.0443992	2.95319	-0.653922	0.513791	0.999844	-0.652946
RNAseq	Whole Blood	Day 7	gene4670 (HNRNPM)	0.0136671	7.96285	0.653863	0.513832	0.999844	0.652883
RNAseq	Whole Blood	Day 7	gene24145 (PANX1)	0.0268451	4.62871	0.65384	0.51385	0.999844	0.652855
RNAseq	Whole Blood	Day 7	gene10457 (GPNMB)	0.112113	-0.503659	0.653723	0.513921	0.999844	0.652744
RNAseq	Whole Blood	Day 7	gene114822 (RHPN1)	-0.0374586	4.01402	-0.653602	0.514001	0.999844	-0.652621
RNAseq	Whole Blood	Day 7	gene11332 (ACOT7)	0.0445878	2.78649	0.653498	0.514065	0.999844	0.652521
RNAseq	Whole Blood	Day 7	gene7791 (ZYX)	-0.0163244	10.1284	-0.653403	0.514131	0.999844	-0.652418
RNAseq	Whole Blood	Day 7	gene4893 (NRAS)	-0.0221438	5.43203	-0.65327	0.514213	0.999844	-0.652291
RNAseq	Whole Blood	Day 7	gene79723 (SUV39H2)	0.0781453	0.57061	0.653209	0.514242	0.999844	0.652246
RNAseq	Whole Blood	Day 7	gene5048 (PAFAH1B1)	-0.0108072	7.44246	-0.652985	0.514395	0.999844	-0.65201
RNAseq	Whole Blood	Day 7	gene79085 (SLC25A23)	0.0265462	4.25599	0.652981	0.514398	0.999844	0.652006
RNAseq	Whole Blood	Day 7	gene145567 (TTC7B)	-0.0365032	3.41831	-0.652973	0.514414	0.999844	-0.65198
RNAseq	Whole Blood	Day 7	gene57684 (ZBTB26)	0.0436034	2.36353	0.65284	0.514479	0.999844	0.65188
RNAseq	Whole Blood	Day 7	gene374383 (NCR3LG1)	0.0549013	2.02488	0.652784	0.514532	0.999844	0.651798
RNAseq	Whole Blood	Day 7	gene1376 (CPT2)	0.0236619	4.52257	0.652509	0.514706	0.999844	0.651528
RNAseq	Whole Blood	Day 7	gene51490 (SPOUT1)	0.0177595	5.46821	0.652368	0.514792	0.999844	0.651395
RNAseq	Whole Blood	Day 7	gene6947 (TCN1)	0.0561319	2.71641	0.652342	0.514812	0.999844	0.651363
RNAseq	Whole Blood	Day 7	gene100289097 (FRG1CP)	0.0280524	3.63896	0.652122	0.514956	0.999844	0.65114
RNAseq	Whole Blood	Day 7	gene25984 (KRT23)	-0.0310498	5.45667	-0.652022	0.515019	0.999844	-0.651042
RNAseq	Whole Blood	Day 7	gene3748 (KCNC3)	0.0391268	4.03928	0.651941	0.515071	0.999844	0.650963
RNAseq	Whole Blood	Day 7	gene57146 (TMEM159)	-0.0326377	3.33562	-0.651707	0.515223	0.999844	-0.650726
RNAseq	Whole Blood	Day 7	gene8573 (CASK)	-0.0270357	4.32657	-0.651405	0.515411	0.999844	-0.650436
RNAseq	Whole Blood	Day 7	gene5905 (RANGAP1)	-0.0183853	6.50882	-0.651218	0.515536	0.999844	-0.650242
RNAseq	Whole Blood	Day 7	gene9528 (TMEM59)	-0.0160673	7.0597	-0.650938	0.515717	0.999844	-0.649962
RNAseq	Whole Blood	Day 7	gene23531 (MMD)	0.040641	5.33681	0.650868	0.515769	0.999844	0.649881
RNAseq	Whole Blood	Day 7	gene4055 (LTBR)	0.0221809	6.72595	0.650291	0.516137	0.999844	0.649312
RNAseq	Whole Blood	Day 7	gene10056 (FARSB)	0.0274453	4.35996	0.65024	0.51617	0.999844	0.64926
RNAseq	Whole Blood	Day 7	gene29800 (ZDHHC1)	0.0622406	1.77406	0.650134	0.516239	0.999844	0.649153
RNAseq	Whole Blood	Day 7	gene104355135 (LINC00431)	0.155312	-2.24697	0.649844	0.516417	0.999844	0.648878
RNAseq	Whole Blood	Day 7	gene4714 (NDUFB8)	0.0162755	5.9245	0.649822	0.516434	0.999844	0.648853
RNAseq	Whole Blood	Day 7	gene26267 (FBXO10)	-0.0375917	2.76849	-0.649805	0.516446	0.999844	-0.648834
RNAseq	Whole Blood	Day 7	gene5747 (PTK2)	-0.0311003	3.94287	-0.649804	0.516459	0.999844	-0.648814
RNAseq	Whole Blood	Day 7	gene57380 (MRS2)	-0.0235053	4.30228	-0.649555	0.516601	0.999844	-0.648593
RNAseq	Whole Blood	Day 7	gene8395 (PIP5K1B)	-0.0349196	3.36592	-0.649349	0.516742	0.999844	-0.648375
RNAseq	Whole Blood	Day 7	gene1460 (CSNK2B)	0.0155121	6.22557	0.649205	0.516837	0.999844	0.648229
RNAseq	Whole Blood	Day 7	gene6482 (ST3GAL1)	-0.0136853	7.8193	-0.649162	0.516864	0.999844	-0.648187
RNAseq	Whole Blood	Day 7	gene8864 (PER2)	-0.0244713	4.54737	-0.649054	0.516921	0.999844	-0.648099
RNAseq	Whole Blood	Day 7	gene400960 (PCBP1-AS1)	0.0299671	4.46173	0.648722	0.517141	0.999844	0.647759
RNAseq	Whole Blood	Day 7	gene1832 (DSP)	-0.050969	1.37473	-0.648622	0.517215	0.999844	-0.647645
RNAseq	Whole Blood	Day 7	gene80325 (ABTB1)	0.0185328	9.27337	0.648415	0.517343	0.999844	0.647446
RNAseq	Whole Blood	Day 7	gene64682 (ANAPC1)	-0.0228207	4.79959	-0.648395	0.51735	0.999844	-0.647435
RNAseq	Whole Blood	Day 7	gene9526 (MPDU1)	0.0242817	4.61113	0.648315	0.517406	0.999844	0.647349
RNAseq	Whole Blood	Day 7	gene8495 (PPFIBP2)	0.0275544	4.60451	0.648	0.517613	0.999844	0.64703
RNAseq	Whole Blood	Day 7	gene56110 (PCDHGA5)	-0.0580891	1.27161	-0.647934	0.517655	0.999844	-0.646964
RNAseq	Whole Blood	Day 7	gene318 (NUDT2)	0.0356549	2.96427	0.647895	0.517678	0.999844	0.64693
RNAseq	Whole Blood	Day 7	gene1452 (CSNK1A1)	0.0133812	6.91559	0.647775	0.517763	0.999844	0.646797
RNAseq	Whole Blood	Day 7	gene4351 (MPI)	-0.0225048	4.78085	-0.647122	0.518184	0.999844	-0.646147
RNAseq	Whole Blood	Day 7	gene6533 (SLC6A6)	0.0181989	9.32608	0.646898	0.518322	0.999844	0.645934
RNAseq	Whole Blood	Day 7	gene3133 (HLA-E)	-0.0132598	10.6681	-0.646803	0.518385	0.999844	-0.645837
RNAseq	Whole Blood	Day 7	gene57466 (SCAF4)	0.0146063	6.4394	0.646768	0.518404	0.999844	0.645808
RNAseq	Whole Blood	Day 7	gene55061 (SUSD4)	-0.0497017	1.78438	-0.64658	0.518529	0.999844	-0.645615
RNAseq	Whole Blood	Day 7	gene10922 (FASTK)	0.0226631	5.77559	0.646412	0.518632	0.999844	0.645455
RNAseq	Whole Blood	Day 7	gene23523 (CABIN1)	0.0173706	7.86572	0.645746	0.519066	0.999844	0.644785
RNAseq	Whole Blood	Day 7	gene6137 (RPL13)	0.0235715	11.0812	0.645696	0.519099	0.999844	0.644734
RNAseq	Whole Blood	Day 7	gene2113 (ETS1)	-0.0216663	9.84539	-0.645482	0.519236	0.999844	-0.644523
RNAseq	Whole Blood	Day 7	gene645811 (CCDC154)	0.0416181	2.75354	0.644941	0.519588	0.999844	0.64398
RNAseq	Whole Blood	Day 7	gene840 (CASP7)	-0.0368532	4.23247	-0.64491	0.519605	0.999844	-0.643954
RNAseq	Whole Blood	Day 7	gene11010 (GLIPR1)	0.0184052	7.53498	0.644185	0.520077	0.999844	0.643226
RNAseq	Whole Blood	Day 7	gene8239 (USP9X)	-0.0146623	7.84826	-0.644049	0.520168	0.999844	-0.643087
RNAseq	Whole Blood	Day 7	gene3433 (IFIT2)	0.0441604	8.26038	0.644042	0.520171	0.999844	0.643082
RNAseq	Whole Blood	Day 7	gene100874253 (LINC00853)	0.0805308	0.482858	0.64403	0.520183	0.999844	0.643063
RNAseq	Whole Blood	Day 7	gene202018 (TAPT1)	0.0224497	4.59705	0.643857	0.520294	0.999844	0.642892
RNAseq	Whole Blood	Day 7	gene57326 (PBXIP1)	0.0217575	9.03289	0.643837	0.520301	0.999844	0.642882
RNAseq	Whole Blood	Day 7	gene50632 (CALY)	-0.122003	-0.900219	-0.643723	0.520358	0.999844	-0.642794
RNAseq	Whole Blood	Day 7	gene253782 (CERS6)	0.0247362	5.34865	0.643208	0.520712	0.999844	0.642249
RNAseq	Whole Blood	Day 7	gene9939 (RBM8A)	0.0122739	6.96634	0.643178	0.520726	0.999844	0.642227
RNAseq	Whole Blood	Day 7	gene114790 (STK11IP)	0.0198351	5.48063	0.643153	0.520747	0.999844	0.642194
RNAseq	Whole Blood	Day 7	gene283571 (PROX2)	0.119889	-0.711851	0.642956	0.520871	0.999844	0.642004
RNAseq	Whole Blood	Day 7	gene2852 (GPER1)	0.0993176	0.792415	0.642944	0.520882	0.999844	0.641987
RNAseq	Whole Blood	Day 7	gene54971 (BANP)	-0.0186761	5.92358	-0.642833	0.520953	0.999844	-0.641876
RNAseq	Whole Blood	Day 7	gene8986 (RPS6KA4)	0.0227864	6.65796	0.642487	0.521178	0.999844	0.641531
RNAseq	Whole Blood	Day 7	gene6733 (SRPK2)	-0.01678	6.9698	-0.64213	0.521407	0.999844	-0.641178
RNAseq	Whole Blood	Day 7	gene129563 (DIS3L2)	0.0206409	4.65776	0.641972	0.521501	0.999844	0.641034
RNAseq	Whole Blood	Day 7	gene4012 (LNPEP)	-0.0350101	5.65501	-0.641831	0.521599	0.999844	-0.640883
RNAseq	Whole Blood	Day 7	gene2841 (GPR18)	-0.0325473	3.77667	-0.64165	0.521714	0.999844	-0.640705
RNAseq	Whole Blood	Day 7	gene444 (ASPH)	-0.0322635	4.62151	-0.641539	0.521789	0.999844	-0.64059
RNAseq	Whole Blood	Day 7	gene23613 (ZMYND8)	0.0140382	6.36934	0.641537	0.5218	0.999844	0.640574
RNAseq	Whole Blood	Day 7	gene646214 (LOC646214)	0.107341	-0.699165	0.641394	0.521889	0.999844	0.640437
RNAseq	Whole Blood	Day 7	gene27349 (MCAT)	-0.0364371	2.54327	-0.641285	0.521944	0.999844	-0.640351
RNAseq	Whole Blood	Day 7	gene9510 (ADAMTS1)	-0.0519437	2.69817	-0.641129	0.522062	0.999844	-0.64017
RNAseq	Whole Blood	Day 7	gene6792 (CDKL5)	-0.052779	2.55265	-0.640866	0.522236	0.999844	-0.639903
RNAseq	Whole Blood	Day 7	gene3043 (HBB)	-0.0874451	8.26509	-0.64042	0.522529	0.999844	-0.639452
RNAseq	Whole Blood	Day 7	gene23547 (LILRA4)	-0.0571783	2.56422	-0.640196	0.522669	0.999844	-0.639237
RNAseq	Whole Blood	Day 7	gene55280 (CWF19L1)	0.0162156	5.45345	0.640167	0.52268	0.999844	0.63922
RNAseq	Whole Blood	Day 7	gene113510 (HELQ)	-0.0263874	3.97813	-0.640029	0.522766	0.999844	-0.639088
RNAseq	Whole Blood	Day 7	gene3561 (IL2RG)	-0.0129838	8.81075	-0.639998	0.522791	0.999844	-0.639049
RNAseq	Whole Blood	Day 7	gene2882 (GPX7)	0.032189	2.94794	0.639773	0.522938	0.999844	0.638823
RNAseq	Whole Blood	Day 7	gene29952 (DPP7)	0.0171034	6.99813	0.639598	0.523051	0.999844	0.63865
RNAseq	Whole Blood	Day 7	gene4616 (GADD45B)	0.0257667	6.35375	0.639594	0.523054	0.999844	0.638645
RNAseq	Whole Blood	Day 7	gene23307 (FKBP15)	0.0187244	7.23368	0.639062	0.523399	0.999844	0.638115
RNAseq	Whole Blood	Day 7	gene32 (ACACB)	-0.0238229	4.85942	-0.638923	0.52349	0.999844	-0.637975
RNAseq	Whole Blood	Day 7	gene53917 (RAB24)	0.0222549	7.50809	0.638898	0.523502	0.999844	0.637956
RNAseq	Whole Blood	Day 7	gene5463 (POU6F1)	-0.0276988	4.41291	-0.638524	0.523751	0.999844	-0.637575
RNAseq	Whole Blood	Day 7	gene10114 (HIPK3)	-0.021442	7.71408	-0.638299	0.523916	0.999844	-0.637321
RNAseq	Whole Blood	Day 7	gene51226 (COPZ2)	0.0796702	0.509154	0.638099	0.52402	0.999844	0.637162
RNAseq	Whole Blood	Day 7	gene2710 (GK)	-0.0351217	6.14736	-0.637819	0.524202	0.999844	-0.636881
RNAseq	Whole Blood	Day 7	gene8631 (SKAP1)	-0.0182886	6.05933	-0.637736	0.524259	0.999844	-0.636794
RNAseq	Whole Blood	Day 7	gene9402 (GRAP2)	-0.0193891	7.32811	-0.637667	0.524309	0.999844	-0.636717
RNAseq	Whole Blood	Day 7	gene23059 (CLUAP1)	-0.0280594	3.62797	-0.637605	0.524343	0.999844	-0.636665
RNAseq	Whole Blood	Day 7	gene54187 (NANS)	0.0242252	4.89102	0.637566	0.52437	0.999844	0.636623
RNAseq	Whole Blood	Day 7	gene50512 (PODXL2)	-0.0529383	1.42259	-0.636953	0.524769	0.999844	-0.636012
RNAseq	Whole Blood	Day 7	gene23186 (RCOR1)	0.0148807	6.99427	0.636301	0.525193	0.999844	0.635361
RNAseq	Whole Blood	Day 7	gene64131 (XYLT1)	-0.0202417	6.17395	-0.636219	0.525257	0.999844	-0.635263
RNAseq	Whole Blood	Day 7	gene84284 (NTPCR)	-0.0325846	3.03555	-0.63603	0.525373	0.999844	-0.635085
RNAseq	Whole Blood	Day 7	gene22990 (PCNX1)	0.0235395	7.80537	0.635996	0.525392	0.999844	0.635056
RNAseq	Whole Blood	Day 7	gene2781 (GNAZ)	-0.0390847	4.79683	-0.635855	0.52549	0.999844	-0.634905
RNAseq	Whole Blood	Day 7	gene10847 (SRCAP)	0.0162251	8.69261	0.635697	0.525584	0.999844	0.634762
RNAseq	Whole Blood	Day 7	gene51760 (SYT17)	-0.0740386	0.940265	-0.635662	0.525608	0.999844	-0.634725
RNAseq	Whole Blood	Day 7	gene729438 (CASTOR2)	0.0306351	4.39467	0.63562	0.525631	0.999844	0.634689
RNAseq	Whole Blood	Day 7	gene10752 (CHL1)	0.104999	-0.664699	0.635603	0.525663	0.999844	0.634641
RNAseq	Whole Blood	Day 7	gene54463 (RETREG1)	0.0308054	3.6505	0.635277	0.525858	0.999844	0.634341
RNAseq	Whole Blood	Day 7	gene84916 (UTP4)	-0.0244082	4.02115	-0.635182	0.52591	0.999844	-0.634262
RNAseq	Whole Blood	Day 7	gene7450 (VWF)	-0.0372142	3.68485	-0.635127	0.525961	0.999844	-0.634184
RNAseq	Whole Blood	Day 7	gene64763 (ZNF574)	0.021875	4.75052	0.634829	0.526154	0.999844	0.633889
RNAseq	Whole Blood	Day 7	gene26207 (PITPNC1)	0.0171112	6.46624	0.634668	0.52626	0.999844	0.633726
RNAseq	Whole Blood	Day 7	gene1844 (DUSP2)	-0.0591903	3.82734	-0.63463	0.526283	0.999844	-0.633691
RNAseq	Whole Blood	Day 7	gene408 (ARRB1)	0.0167249	7.83362	0.634625	0.52629	0.999844	0.633679
RNAseq	Whole Blood	Day 7	gene254887 (ZDHHC23)	0.0418935	2.3006	0.634326	0.526476	0.999844	0.633395
RNAseq	Whole Blood	Day 7	gene50853 (VILL)	0.0223957	4.91669	0.633869	0.526778	0.999844	0.632932
RNAseq	Whole Blood	Day 7	gene55020 (TTC38)	0.0357635	5.49097	0.633816	0.52681	0.999844	0.632882
RNAseq	Whole Blood	Day 7	gene23178 (PASK)	0.0250197	5.27253	0.633778	0.526836	0.999844	0.632843
RNAseq	Whole Blood	Day 7	gene140606 (SELENOM)	-0.0379285	2.83712	-0.633764	0.526843	0.999844	-0.632833
RNAseq	Whole Blood	Day 7	gene9473 (THEMIS2)	0.0150613	8.98378	0.633516	0.52701	0.999844	0.632577
RNAseq	Whole Blood	Day 7	gene7984 (ARHGEF5)	-0.0438946	1.92137	-0.6334	0.527086	0.999844	-0.63246
RNAseq	Whole Blood	Day 7	gene587 (BCAT2)	0.0269891	3.8766	0.633388	0.527089	0.999844	0.632456
RNAseq	Whole Blood	Day 7	gene57544 (TXNDC16)	0.0321951	3.0993	0.633219	0.527219	0.999844	0.632257
RNAseq	Whole Blood	Day 7	gene10036 (CHAF1A)	0.0245183	4.49061	0.633093	0.527282	0.999844	0.63216
RNAseq	Whole Blood	Day 7	gene142891 (SAMD8)	-0.0175868	5.5617	-0.63309	0.527284	0.999844	-0.632157
RNAseq	Whole Blood	Day 7	gene3690 (ITGB3)	-0.0418801	6.55846	-0.633076	0.527301	0.999844	-0.632132
RNAseq	Whole Blood	Day 7	gene4926 (NUMA1)	0.0138801	8.88872	0.632948	0.527376	0.999844	0.632016
RNAseq	Whole Blood	Day 7	gene5583 (PRKCH)	0.0184064	7.58584	0.63291	0.527401	0.999844	0.631979
RNAseq	Whole Blood	Day 7	gene100130520 (CD300H)	0.0428791	3.96293	0.632536	0.527646	0.999844	0.631604
RNAseq	Whole Blood	Day 7	gene84957 (RELT)	0.0169944	6.78988	0.632138	0.527903	0.999844	0.631211
RNAseq	Whole Blood	Day 7	gene79969 (ATAT1)	-0.0456977	1.98938	-0.632037	0.527963	0.999844	-0.631118
RNAseq	Whole Blood	Day 7	gene5594 (MAPK1)	-0.0143751	8.13273	-0.631889	0.528066	0.999844	-0.630961
RNAseq	Whole Blood	Day 7	gene253143 (PRR14L)	0.020669	6.8228	0.631819	0.528109	0.999844	0.630896
RNAseq	Whole Blood	Day 7	gene84289 (ING5)	0.0203116	5.53163	0.631536	0.528302	0.999844	0.630601
RNAseq	Whole Blood	Day 7	gene1839 (HBEGF)	-0.104367	0.645156	-0.630942	0.528677	0.999844	-0.630028
RNAseq	Whole Blood	Day 7	gene9170 (LPAR2)	0.0230892	7.48784	0.63092	0.528699	0.999844	0.629993
RNAseq	Whole Blood	Day 7	gene2968 (GTF2H4)	-0.0304343	3.18915	-0.63008	0.529241	0.999844	-0.629165
RNAseq	Whole Blood	Day 7	gene401647 (GOLGA7B)	0.0315201	3.5975	0.629986	0.529311	0.999844	0.629059
RNAseq	Whole Blood	Day 7	gene9948 (WDR1)	-0.00834165	9.42348	-0.629855	0.529396	0.999844	-0.628929
RNAseq	Whole Blood	Day 7	gene51313 (GASK1B)	0.0438318	5.38742	0.629757	0.529462	0.999844	0.628828
RNAseq	Whole Blood	Day 7	gene326342 (ADGRE4P)	0.0464422	4.17141	0.629569	0.529583	0.999844	0.628643
RNAseq	Whole Blood	Day 7	gene7917 (BAG6)	0.0171691	8.45581	0.629415	0.529687	0.999844	0.628484
RNAseq	Whole Blood	Day 7	gene23379 (ICE1)	0.0178219	6.29256	0.629349	0.529716	0.999844	0.62844
RNAseq	Whole Blood	Day 7	gene10493 (VAT1)	0.0199227	5.39922	0.629091	0.529899	0.999844	0.62816
RNAseq	Whole Blood	Day 7	gene55601 (DDX60)	-0.0467597	5.60963	-0.628962	0.529976	0.999844	-0.628042
RNAseq	Whole Blood	Day 7	gene90273 (CEACAM21)	-0.0280418	3.69368	-0.628531	0.530265	0.999844	-0.627601
RNAseq	Whole Blood	Day 7	gene84073 (MYCBPAP)	0.0968263	-0.307436	0.628295	0.530423	0.999844	0.62736
RNAseq	Whole Blood	Day 7	gene64078 (SLC28A3)	0.108689	-0.662279	0.628197	0.530471	0.999844	0.627287
RNAseq	Whole Blood	Day 7	gene8467 (SMARCA5)	0.0122319	7.26967	0.628151	0.530512	0.999844	0.627225
RNAseq	Whole Blood	Day 7	gene5934 (RBL2)	0.0142863	8.46786	0.627961	0.530636	0.999844	0.627035
RNAseq	Whole Blood	Day 7	gene9274 (BCL7C)	0.0246137	4.92773	0.62794	0.530643	0.999844	0.627025
RNAseq	Whole Blood	Day 7	gene8459 (TPST2)	-0.0201975	6.29308	-0.627929	0.530664	0.999844	-0.626993
RNAseq	Whole Blood	Day 7	gene2014 (EMP3)	0.0158473	7.44316	0.627857	0.530702	0.999844	0.626935
RNAseq	Whole Blood	Day 7	gene7461 (CLIP2)	0.0249844	5.19326	0.627747	0.530789	0.999844	0.626802
RNAseq	Whole Blood	Day 7	gene28477 (IGHJ4)	0.111584	1.48598	0.62758	0.530883	0.999844	0.626659
RNAseq	Whole Blood	Day 7	gene79802 (HHIPL2)	-0.179343	-2.17876	-0.627451	0.530955	0.999844	-0.626549
RNAseq	Whole Blood	Day 7	gene91445 (RNF185)	-0.0155464	5.76279	-0.627444	0.530968	0.999844	-0.626529
RNAseq	Whole Blood	Day 7	gene9686 (VGLL4)	0.0176233	5.34187	0.627359	0.531026	0.999844	0.626441
RNAseq	Whole Blood	Day 7	gene85007 (PHYKPL)	0.0190127	6.33878	0.627296	0.531081	0.999844	0.626357
RNAseq	Whole Blood	Day 7	gene9191 (DEDD)	0.0128352	5.91794	0.627131	0.531178	0.999844	0.626209
RNAseq	Whole Blood	Day 7	gene7161 (TP73)	-0.125792	-1.20124	-0.626751	0.531413	0.999844	-0.62585
RNAseq	Whole Blood	Day 7	gene2029 (ENSA)	0.0134116	6.83161	0.626687	0.531472	0.999844	0.625761
RNAseq	Whole Blood	Day 7	gene5351 (PLOD1)	0.023969	6.28732	0.626449	0.531622	0.999844	0.625531
RNAseq	Whole Blood	Day 7	gene158471 (PRUNE2)	-0.0649713	0.610161	-0.626214	0.531776	0.999844	-0.625298
RNAseq	Whole Blood	Day 7	gene29079 (MED4)	-0.0205057	5.15662	-0.626208	0.531777	0.999844	-0.625295
RNAseq	Whole Blood	Day 7	gene5737 (PTGFR)	0.168833	-2.3885	0.625979	0.531935	0.999844	0.625056
RNAseq	Whole Blood	Day 7	gene656 (BMP8B)	0.0492627	1.90664	0.625547	0.532211	0.999844	0.624634
RNAseq	Whole Blood	Day 7	gene100130476 (WAKMAR2)	0.0592225	1.17637	0.624711	0.532756	0.999844	0.623805
RNAseq	Whole Blood	Day 7	gene29929 (ALG6)	-0.0442951	3.30506	-0.624485	0.532916	0.999844	-0.623561
RNAseq	Whole Blood	Day 7	gene28635 (TRBJ1-1)	-0.058381	1.35713	-0.624412	0.532972	0.999844	-0.623475
RNAseq	Whole Blood	Day 7	gene6193 (RPS5)	0.0262267	8.26922	0.624358	0.532992	0.999844	0.623446
RNAseq	Whole Blood	Day 7	gene10409 (BASP1)	-0.034171	8.65268	-0.624333	0.53301	0.999844	-0.623418
RNAseq	Whole Blood	Day 7	gene55766 (H2AJ)	-0.02765	4.82404	-0.624331	0.533022	0.999844	-0.623399
RNAseq	Whole Blood	Day 7	gene1465 (CSRP1)	0.0193807	5.51887	0.624003	0.533234	0.999844	0.623077
RNAseq	Whole Blood	Day 7	gene28906 (IGKV6-21)	-0.174732	-0.168714	-0.623895	0.533279	0.999844	-0.623009
RNAseq	Whole Blood	Day 7	gene4688 (NCF2)	0.0129208	10.1949	0.623865	0.533314	0.999844	0.622955
RNAseq	Whole Blood	Day 7	gene23196 (FAM120A)	-0.0126403	8.07099	-0.623772	0.53338	0.999844	-0.622855
RNAseq	Whole Blood	Day 7	gene79591 (ARMH3)	-0.0188485	5.19347	-0.623744	0.533392	0.999844	-0.622837
RNAseq	Whole Blood	Day 7	gene6795 (AURKC)	-0.104016	-0.414521	-0.623679	0.533429	0.999844	-0.62278
RNAseq	Whole Blood	Day 7	gene100128252 (ZNF667-AS1)	0.0604851	0.957212	0.623354	0.533657	0.999844	0.622434
RNAseq	Whole Blood	Day 7	gene283152 (CCDC153)	0.0523006	1.89826	0.623239	0.533727	0.999844	0.622327
RNAseq	Whole Blood	Day 7	gene2050 (EPHB4)	-0.03444	4.88272	-0.623182	0.533765	0.999844	-0.622269
RNAseq	Whole Blood	Day 7	gene9367 (RAB9A)	-0.0212824	4.22681	-0.623053	0.533852	0.999844	-0.622137
RNAseq	Whole Blood	Day 7	gene377007 (KLHL30)	0.146	-1.93302	0.622929	0.533937	0.999844	0.622008
RNAseq	Whole Blood	Day 7	gene154807 (VKORC1L1)	-0.0182773	4.65707	-0.622865	0.533967	0.999844	-0.621962
RNAseq	Whole Blood	Day 7	gene6195 (RPS6KA1)	0.0101692	8.72149	0.622829	0.533998	0.999844	0.621914
RNAseq	Whole Blood	Day 7	gene3932 (LCK)	0.0163399	7.9139	0.622717	0.534071	0.999844	0.621803
RNAseq	Whole Blood	Day 7	gene28882 (IGKV2D-29)	0.117605	0.474611	0.622629	0.534133	0.999844	0.621709
RNAseq	Whole Blood	Day 7	gene8099 (CDK2AP1)	0.036861	4.30547	0.62256	0.534175	0.999844	0.621646
RNAseq	Whole Blood	Day 7	gene55198 (APPL2)	0.0184958	5.50462	0.622548	0.534181	0.999844	0.621637
RNAseq	Whole Blood	Day 7	gene6892 (TAPBP)	-0.0214271	7.34885	-0.622541	0.534184	0.999844	-0.621631
RNAseq	Whole Blood	Day 7	gene8754 (ADAM9)	-0.0319357	4.26643	-0.622493	0.53422	0.999844	-0.621576
RNAseq	Whole Blood	Day 7	gene10598 (AHSA1)	0.0216324	6.2678	0.622429	0.534257	0.999844	0.621521
RNAseq	Whole Blood	Day 7	gene9628 (RGS6)	0.043323	2.97095	0.622419	0.534272	0.999844	0.621498
RNAseq	Whole Blood	Day 7	gene10327 (AKR1A1)	0.0233588	5.39668	0.622063	0.534495	0.999844	0.62116
RNAseq	Whole Blood	Day 7	gene8540 (AGPS)	-0.0212429	5.09722	-0.621813	0.534658	0.999844	-0.620911
RNAseq	Whole Blood	Day 7	gene27068 (PPA2)	0.027276	4.00875	0.621645	0.53477	0.999844	0.620741
RNAseq	Whole Blood	Day 7	gene4597 (MVD)	0.0239274	4.73008	0.621575	0.534815	0.999844	0.620673
RNAseq	Whole Blood	Day 7	gene3073 (HEXA)	0.016326	6.06685	0.621172	0.535084	0.999844	0.620264
RNAseq	Whole Blood	Day 7	gene7739 (ZNF185)	0.0200291	6.63482	0.62107	0.53515	0.999844	0.620164
RNAseq	Whole Blood	Day 7	gene9135 (RABEP1)	-0.0129354	6.49652	-0.620835	0.535302	0.999844	-0.619933
RNAseq	Whole Blood	Day 7	gene56998 (CTNNBIP1)	0.023169	4.50901	0.620775	0.535347	0.999844	0.619864
RNAseq	Whole Blood	Day 7	gene28937 (IGKV1-17)	0.116439	2.36064	0.620452	0.535561	0.999844	0.61954
RNAseq	Whole Blood	Day 7	gene100049076 (GUSBP9)	-0.0755558	0.406835	-0.620423	0.535578	0.999844	-0.619514
RNAseq	Whole Blood	Day 7	gene57142 (RTN4)	0.0190506	7.67029	0.62011	0.535781	0.999844	0.619205
RNAseq	Whole Blood	Day 7	gene54796 (BNC2)	-0.0801928	1.35815	-0.62001	0.535847	0.999844	-0.619105
RNAseq	Whole Blood	Day 7	gene56475 (RPRM)	-0.180641	-3.30634	-0.619779	0.535988	0.999844	-0.618891
RNAseq	Whole Blood	Day 7	gene7074 (TIAM1)	-0.023227	5.98365	-0.619789	0.535997	0.999844	-0.618877
RNAseq	Whole Blood	Day 7	gene4798 (NFRKB)	-0.0159042	5.78888	-0.619632	0.53609	0.999844	-0.618736
RNAseq	Whole Blood	Day 7	gene57622 (LRFN1)	-0.0248432	5.44026	-0.619464	0.536203	0.999844	-0.618565
RNAseq	Whole Blood	Day 7	gene3990 (LIPC)	0.0529203	1.2789	0.619445	0.536218	0.999844	0.618543
RNAseq	Whole Blood	Day 7	gene10663 (CXCR6)	-0.0400438	3.15502	-0.618947	0.536545	0.999844	-0.618046
RNAseq	Whole Blood	Day 7	gene123036 (TC2N)	0.0224117	5.53344	0.618719	0.536695	0.999844	0.617818
RNAseq	Whole Blood	Day 7	gene64446 (DNAI2)	0.0907952	-0.0550997	0.618677	0.536713	0.999844	0.617792
RNAseq	Whole Blood	Day 7	gene101059918 (GOLGA8R)	0.0705775	0.724583	0.618532	0.536817	0.999844	0.617634
RNAseq	Whole Blood	Day 7	gene101410538 (MMP24OS)	0.0215099	6.14946	0.618492	0.536843	0.999844	0.617594
RNAseq	Whole Blood	Day 7	gene734 (OSGIN2)	-0.0226241	5.17199	-0.618302	0.536968	0.999844	-0.617405
RNAseq	Whole Blood	Day 7	gene221830 (TWISTNB)	-0.0324884	3.64255	-0.618181	0.537031	0.999844	-0.617309
RNAseq	Whole Blood	Day 7	gene8192 (CLPP)	-0.0178049	5.24324	-0.618185	0.537048	0.999844	-0.617283
RNAseq	Whole Blood	Day 7	gene669 (BPGM)	-0.0487053	5.5873	-0.618169	0.537061	0.999844	-0.617264
RNAseq	Whole Blood	Day 7	gene8021 (NUP214)	-0.0107743	7.62233	-0.618095	0.537104	0.999844	-0.617198
RNAseq	Whole Blood	Day 7	gene2395 (FXN)	-0.0268054	3.60467	-0.61798	0.537189	0.999844	-0.617069
RNAseq	Whole Blood	Day 7	gene57134 (MAN1C1)	-0.0233756	5.13721	-0.617874	0.537252	0.999844	-0.616974
RNAseq	Whole Blood	Day 7	gene30845 (EHD3)	0.0305883	4.99174	0.617842	0.537274	0.999844	0.61694
RNAseq	Whole Blood	Day 7	gene933 (CD22)	-0.0302695	6.58571	-0.617578	0.537447	0.999844	-0.616678
RNAseq	Whole Blood	Day 7	gene56107 (PCDHGA9)	-0.0566566	1.23518	-0.617	0.537828	0.999844	-0.616101
RNAseq	Whole Blood	Day 7	gene64397 (ZNF106)	-0.0187011	7.98649	-0.616938	0.537868	0.999844	-0.61604
RNAseq	Whole Blood	Day 7	gene84941 (HSH2D)	0.0235705	8.15475	0.616699	0.538025	0.999844	0.615803
RNAseq	Whole Blood	Day 7	gene6187 (RPS2)	0.0203604	10.7004	0.616579	0.538102	0.999844	0.615686
RNAseq	Whole Blood	Day 7	gene116448 (OLIG1)	0.0420374	4.68703	0.616551	0.538122	0.999844	0.615656
RNAseq	Whole Blood	Day 7	gene387104 (SOGA3)	-0.0508325	1.56063	-0.616542	0.538123	0.999844	-0.615654
RNAseq	Whole Blood	Day 7	gene3678 (ITGA5)	0.0147444	8.26562	0.616365	0.538247	0.999844	0.615466
RNAseq	Whole Blood	Day 7	gene58472 (SQOR)	-0.0209199	6.62167	-0.616077	0.538434	0.999844	-0.615184
RNAseq	Whole Blood	Day 7	gene27240 (SIT1)	-0.0247107	5.09274	-0.61583	0.538598	0.999844	-0.614934
RNAseq	Whole Blood	Day 7	gene257313 (UTS2B)	0.173847	-2.41869	0.615813	0.538603	0.999844	0.614926
RNAseq	Whole Blood	Day 7	gene9343 (EFTUD2)	0.0156399	6.83347	0.615782	0.53863	0.999844	0.614886
RNAseq	Whole Blood	Day 7	gene84669 (USP32)	-0.0165762	7.61778	-0.615514	0.53883	0.999844	-0.614583
RNAseq	Whole Blood	Day 7	gene137797 (LYPD2)	0.0843378	1.06135	0.615455	0.538847	0.999844	0.614557
RNAseq	Whole Blood	Day 7	gene58485 (TRAPPC1)	-0.0146987	6.83776	-0.615339	0.538918	0.999844	-0.614451
RNAseq	Whole Blood	Day 7	gene84333 (PCGF5)	0.0296701	7.31722	0.615324	0.538935	0.999844	0.614424
RNAseq	Whole Blood	Day 7	gene11107 (PRDM5)	-0.0530559	1.88943	-0.615242	0.538986	0.999844	-0.614346
RNAseq	Whole Blood	Day 7	gene1593 (CYP27A1)	-0.034144	6.06684	-0.61502	0.539131	0.999844	-0.614127
RNAseq	Whole Blood	Day 7	gene57616 (TSHZ3)	-0.024853	4.44262	-0.615013	0.539135	0.999844	-0.614121
RNAseq	Whole Blood	Day 7	gene58533 (SNX6)	-0.0197588	6.17714	-0.614795	0.539275	0.999844	-0.613909
RNAseq	Whole Blood	Day 7	gene64855 (NIBAN2)	0.0343233	5.89658	0.614788	0.539288	0.999844	0.61389
RNAseq	Whole Blood	Day 7	gene6732 (SRPK1)	-0.0227031	6.33445	-0.614703	0.539344	0.999844	-0.613806
RNAseq	Whole Blood	Day 7	gene3595 (IL12RB2)	-0.047649	2.78918	-0.614623	0.539396	0.999844	-0.613727
RNAseq	Whole Blood	Day 7	gene10994 (ILVBL)	0.0249358	4.19867	0.614556	0.539433	0.999844	0.61367
RNAseq	Whole Blood	Day 7	gene113201 (CASC4)	-0.0149933	6.49495	-0.614244	0.539647	0.999844	-0.613348
RNAseq	Whole Blood	Day 7	gene682 (BSG)	0.0271967	8.84343	0.614147	0.53971	0.999844	0.613252
RNAseq	Whole Blood	Day 7	gene28409 (IGHV3-73)	-0.112577	-0.0793948	-0.61382	0.539913	0.999844	-0.612944
RNAseq	Whole Blood	Day 7	gene7737 (RNF113A)	0.016863	4.86601	0.613774	0.539961	0.999844	0.612872
RNAseq	Whole Blood	Day 7	gene100528030 (POC1B-GALNT4)	-0.0254349	4.25785	-0.61371	0.540007	0.999844	-0.612803
RNAseq	Whole Blood	Day 7	gene100506233 (RAB30-DT)	0.0476207	1.58114	0.613669	0.54002	0.999844	0.612783
RNAseq	Whole Blood	Day 7	gene728658 (RPL13AP5)	0.0297835	5.9532	0.613499	0.540137	0.999844	0.612605
RNAseq	Whole Blood	Day 7	gene23367 (LARP1)	0.0182012	7.72137	0.613216	0.540314	0.999844	0.612338
RNAseq	Whole Blood	Day 7	gene100126317 (MIR374B)	-0.145492	-1.18717	-0.613152	0.540345	0.999844	-0.612292
RNAseq	Whole Blood	Day 7	gene8843 (HCAR3)	-0.0360971	6.28086	-0.613012	0.540456	0.999844	-0.612123
RNAseq	Whole Blood	Day 7	gene10039 (PARP3)	-0.0319981	3.5953	-0.61294	0.540501	0.999844	-0.612055
RNAseq	Whole Blood	Day 7	gene89944 (GLB1L2)	0.0713223	0.578748	0.612916	0.540523	0.999844	0.612023
RNAseq	Whole Blood	Day 7	gene440352 (SNX29P2)	-0.0431239	2.48787	-0.612799	0.540598	0.999844	-0.611908
RNAseq	Whole Blood	Day 7	gene3620 (IDO1)	-0.11059	2.57312	-0.612704	0.54067	0.999844	-0.6118
RNAseq	Whole Blood	Day 7	gene155051 (CRYGN)	-0.158149	-2.56279	-0.6126	0.540726	0.999844	-0.611715
RNAseq	Whole Blood	Day 7	gene8425 (LTBP4)	-0.0196557	5.77811	-0.612592	0.540737	0.999844	-0.611699
RNAseq	Whole Blood	Day 7	gene55651 (NHP2)	0.0211395	5.04168	0.612345	0.540889	0.999844	0.61147
RNAseq	Whole Blood	Day 7	gene54893 (MTMR10)	-0.0206381	5.41838	-0.612288	0.540936	0.999844	-0.611399
RNAseq	Whole Blood	Day 7	gene7157 (TP53)	0.0167469	6.22749	0.612196	0.540998	0.999844	0.611305
RNAseq	Whole Blood	Day 7	gene25943 (C20orf194)	0.0252047	4.21659	0.611634	0.541372	0.999844	0.610739
RNAseq	Whole Blood	Day 7	gene9955 (HS3ST3A1)	-0.1226	-1.68761	-0.611535	0.541445	0.999844	-0.610629
RNAseq	Whole Blood	Day 7	gene8854 (ALDH1A2)	-0.139219	-1.56716	-0.611261	0.541614	0.999844	-0.610374
RNAseq	Whole Blood	Day 7	gene647121 (EMBP1)	-0.0393138	2.9224	-0.611184	0.541665	0.999844	-0.610298
RNAseq	Whole Blood	Day 7	gene5170 (PDPK1)	0.0164975	6.91278	0.611158	0.541675	0.999844	0.610282
RNAseq	Whole Blood	Day 7	gene329 (BIRC2)	-0.0212891	5.97502	-0.610833	0.541891	0.999844	-0.609955
RNAseq	Whole Blood	Day 7	gene23392 (ECPAS)	0.0148217	6.61949	0.610823	0.541899	0.999844	0.609944
RNAseq	Whole Blood	Day 7	gene84269 (CHCHD5)	0.0308419	3.27827	0.610431	0.542154	0.999844	0.609559
RNAseq	Whole Blood	Day 7	gene16 (AARS1)	-0.0183799	5.84053	-0.610431	0.542154	0.999844	-0.609558
RNAseq	Whole Blood	Day 7	gene22882 (ZHX2)	-0.0156007	6.1262	-0.610197	0.54232	0.999844	-0.609308
RNAseq	Whole Blood	Day 7	gene80014 (WWC2)	0.0359952	2.62794	0.610126	0.542368	0.999844	0.609236
RNAseq	Whole Blood	Day 7	gene8339 (H2BC8)	0.0610678	1.25709	0.609913	0.542507	0.999844	0.609026
RNAseq	Whole Blood	Day 7	gene64928 (MRPL14)	0.0286293	3.58856	0.609768	0.542597	0.999844	0.60889
RNAseq	Whole Blood	Day 7	gene123920 (CMTM3)	0.015052	6.59084	0.609739	0.542625	0.999844	0.608849
RNAseq	Whole Blood	Day 7	gene100132406 (NBPF10)	0.0330629	3.64995	0.60965	0.542675	0.999844	0.608773
RNAseq	Whole Blood	Day 7	gene7543 (ZFX)	-0.0161298	5.98587	-0.609213	0.542962	0.999844	-0.60834
RNAseq	Whole Blood	Day 7	gene23218 (NBEAL2)	0.0178401	9.96622	0.609155	0.54302	0.999844	0.608253
RNAseq	Whole Blood	Day 7	gene10200 (MPHOSPH6)	-0.0363848	3.08355	-0.608982	0.543119	0.999844	-0.608103
RNAseq	Whole Blood	Day 7	gene11171 (STRAP)	0.0149506	6.10195	0.608918	0.543159	0.999844	0.608042
RNAseq	Whole Blood	Day 7	gene51427 (ZNF107)	0.0276518	5.753	0.608828	0.543221	0.999844	0.60795
RNAseq	Whole Blood	Day 7	gene57587 (CFAP97)	0.0225146	4.5465	0.608765	0.543274	0.999844	0.607869
RNAseq	Whole Blood	Day 7	gene23214 (XPO6)	-0.0154997	9.7197	-0.608483	0.543447	0.999844	-0.607609
RNAseq	Whole Blood	Day 7	gene28622 (TRBJ2-7)	0.0323167	2.98005	0.608436	0.543499	0.999844	0.607531
RNAseq	Whole Blood	Day 7	gene113802 (HENMT1)	-0.0220035	4.31677	-0.608135	0.543675	0.999844	-0.607264
RNAseq	Whole Blood	Day 7	gene257160 (RNF214)	-0.0209334	4.56351	-0.607877	0.543851	0.999844	-0.607
RNAseq	Whole Blood	Day 7	gene8445 (DYRK2)	-0.0181359	6.25272	-0.607658	0.543992	0.999844	-0.606787
RNAseq	Whole Blood	Day 7	gene28559 (TRBV28)	0.0402673	2.32501	0.607414	0.54416	0.999844	0.606535
RNAseq	Whole Blood	Day 7	gene100302174 (MIR1307)	-0.0941128	-0.339721	-0.607244	0.544269	0.999844	-0.60637
RNAseq	Whole Blood	Day 7	gene2908 (NR3C1)	-0.0131463	7.28096	-0.606994	0.544439	0.999844	-0.606114
RNAseq	Whole Blood	Day 7	gene128240 (NAXE)	0.0205253	4.43422	0.606922	0.544494	0.999844	0.606031
RNAseq	Whole Blood	Day 7	gene9013 (TAF1C)	0.0209078	6.11898	0.606806	0.54456	0.999844	0.605931
RNAseq	Whole Blood	Day 7	gene343171 (OR2W3)	0.0623672	4.98621	0.606785	0.544603	0.999844	0.605867
RNAseq	Whole Blood	Day 7	gene66005 (CHID1)	0.0216195	4.59664	0.606685	0.544641	0.999844	0.60581
RNAseq	Whole Blood	Day 7	gene153830 (RNF145)	0.0142888	6.93771	0.606657	0.544661	0.999844	0.605779
RNAseq	Whole Blood	Day 7	gene56098 (PCDHGC4)	-0.0570989	1.2109	-0.606365	0.544853	0.999844	-0.605491
RNAseq	Whole Blood	Day 7	gene653316 (FAM153CP)	-0.0788093	0.0412291	-0.606217	0.544956	0.999844	-0.605335
RNAseq	Whole Blood	Day 7	gene220906 (WAC-AS1)	-0.0270496	5.24698	-0.606198	0.544961	0.999844	-0.605329
RNAseq	Whole Blood	Day 7	gene80737 (VWA7)	-0.0625068	1.01042	-0.60612	0.545013	0.999844	-0.60525
RNAseq	Whole Blood	Day 7	gene84436 (ZNF528)	-0.0305035	3.2966	-0.606014	0.545084	0.999844	-0.605143
RNAseq	Whole Blood	Day 7	gene57559 (STAMBPL1)	-0.0292076	3.58817	-0.605979	0.545111	0.999844	-0.605102
RNAseq	Whole Blood	Day 7	gene22808 (MRAS)	-0.0466164	2.64448	-0.605515	0.545426	0.999844	-0.604628
RNAseq	Whole Blood	Day 7	gene283 (ANG)	0.053509	2.00863	0.605484	0.545437	0.999844	0.604612
RNAseq	Whole Blood	Day 7	gene54965 (PIGX)	-0.022707	5.3822	-0.605397	0.545493	0.999844	-0.604528
RNAseq	Whole Blood	Day 7	gene64083 (GOLPH3)	-0.0137412	6.4158	-0.605339	0.545535	0.999844	-0.604464
RNAseq	Whole Blood	Day 7	gene28606 (TRBV6-1)	0.0719256	0.67312	0.6052	0.545626	0.999844	0.604327
RNAseq	Whole Blood	Day 7	gene5213 (PFKM)	0.0266663	3.53282	0.60512	0.545667	0.999844	0.604265
RNAseq	Whole Blood	Day 7	gene6489 (ST8SIA1)	-0.0475964	2.09451	-0.604684	0.545964	0.999844	-0.603819
RNAseq	Whole Blood	Day 7	gene100526693 (ARPC4-TTLL3)	0.0108897	7.8026	0.604538	0.546064	0.999844	0.603668
RNAseq	Whole Blood	Day 7	gene102725121 (LOC102725121)	0.07371	0.707073	0.604489	0.546098	0.999844	0.603617
RNAseq	Whole Blood	Day 7	gene388753 (COA6)	-0.0361395	2.97592	-0.604462	0.546108	0.999844	-0.603603
RNAseq	Whole Blood	Day 7	gene8019 (BRD3)	0.0139414	6.47551	0.604226	0.546267	0.999844	0.603363
RNAseq	Whole Blood	Day 7	gene4815 (NINJ2)	0.0301445	4.41143	0.6042	0.54629	0.999844	0.603328
RNAseq	Whole Blood	Day 7	gene5142 (PDE4B)	-0.0234876	6.61961	-0.604073	0.546371	0.999844	-0.603207
RNAseq	Whole Blood	Day 7	gene5303 (PIN4)	0.0277622	3.56791	0.603925	0.546467	0.999844	0.603063
RNAseq	Whole Blood	Day 7	gene4522 (MTHFD1)	0.0259787	4.923	0.603891	0.546488	0.999844	0.603031
RNAseq	Whole Blood	Day 7	gene55770 (EXOC2)	-0.0167548	5.61503	-0.60389	0.546492	0.999844	-0.603025
RNAseq	Whole Blood	Day 7	gene3134 (HLA-F)	0.014735	8.19997	0.603802	0.546553	0.999844	0.602933
RNAseq	Whole Blood	Day 7	gene6168 (RPL37A)	0.0191742	9.25793	0.603658	0.546647	0.999844	0.602793
RNAseq	Whole Blood	Day 7	gene55661 (DDX27)	0.0141308	6.30345	0.603599	0.546701	0.999844	0.602711
RNAseq	Whole Blood	Day 7	gene57232 (ZNF630)	0.0460832	1.53016	0.603549	0.546711	0.999844	0.602696
RNAseq	Whole Blood	Day 7	gene51444 (RNF138)	-0.0260393	4.82441	-0.603198	0.546939	0.999844	-0.602353
RNAseq	Whole Blood	Day 7	gene9181 (ARHGEF2)	0.0100696	8.64316	0.603201	0.546955	0.999844	0.602329
RNAseq	Whole Blood	Day 7	gene55764 (IFT122)	-0.0259128	3.87116	-0.603077	0.547025	0.999844	-0.602224
RNAseq	Whole Blood	Day 7	gene54532 (USP53)	-0.0273772	4.08117	-0.602833	0.547194	0.999844	-0.60197
RNAseq	Whole Blood	Day 7	gene100289279 (CNTNAP3C)	0.0812398	0.805325	0.602815	0.547217	0.999844	0.601936
RNAseq	Whole Blood	Day 7	gene5688 (PSMA7)	0.0137621	6.919	0.602714	0.547275	0.999844	0.601849
RNAseq	Whole Blood	Day 7	gene56882 (CDC42SE1)	0.0118451	9.73941	0.602627	0.547332	0.999844	0.601762
RNAseq	Whole Blood	Day 7	gene79612 (NAA16)	-0.0210005	4.70768	-0.602571	0.547368	0.999844	-0.601709
RNAseq	Whole Blood	Day 7	gene80150 (ASRGL1)	0.0287918	3.53699	0.602284	0.54756	0.999844	0.60142
RNAseq	Whole Blood	Day 7	gene6929 (TCF3)	0.017666	6.82812	0.602257	0.547577	0.999844	0.601396
RNAseq	Whole Blood	Day 7	gene6874 (TAF4)	0.0200888	5.2663	0.602194	0.547614	0.999844	0.601339
RNAseq	Whole Blood	Day 7	gene50615 (IL21R)	0.0192729	5.54373	0.602154	0.547644	0.999844	0.601295
RNAseq	Whole Blood	Day 7	gene3106 (HLA-B)	-0.0121617	11.0147	-0.60208	0.547696	0.999844	-0.601216
RNAseq	Whole Blood	Day 7	gene284194 (LGALS9B)	0.065416	1.16455	0.602068	0.547709	0.999844	0.601197
RNAseq	Whole Blood	Day 7	gene79087 (ALG12)	-0.018568	4.80828	-0.601884	0.547829	0.999844	-0.601016
RNAseq	Whole Blood	Day 7	gene367 (AR)	0.0845609	0.28867	0.601805	0.547875	0.999844	0.600948
RNAseq	Whole Blood	Day 7	gene57198 (ATP8B2)	-0.0169313	7.64996	-0.601733	0.547927	0.999844	-0.600869
RNAseq	Whole Blood	Day 7	gene25934 (NIPSNAP3A)	0.032194	3.24048	0.601618	0.548002	0.999844	0.600757
RNAseq	Whole Blood	Day 7	gene255104 (TMCO4)	-0.0211013	4.43748	-0.601568	0.54804	0.999844	-0.6007
RNAseq	Whole Blood	Day 7	gene80207 (OPA3)	0.0205278	5.11798	0.601513	0.548068	0.999844	0.600657
RNAseq	Whole Blood	Day 7	gene5832 (ALDH18A1)	0.0204129	4.85897	0.601405	0.54814	0.999844	0.60055
RNAseq	Whole Blood	Day 7	gene1974 (EIF4A2)	0.0148266	8.1683	0.601375	0.548161	0.999844	0.600517
RNAseq	Whole Blood	Day 7	gene406 (ARNTL)	-0.0171691	5.71232	-0.601064	0.548371	0.999844	-0.600202
RNAseq	Whole Blood	Day 7	gene28616 (TRBV4-2)	-0.0570607	1.17112	-0.600907	0.548476	0.999844	-0.600045
RNAseq	Whole Blood	Day 7	gene4192 (MDK)	-0.0705763	0.793451	-0.600623	0.548655	0.999844	-0.599777
RNAseq	Whole Blood	Day 7	gene8672 (EIF4G3)	-0.0201828	6.5847	-0.600575	0.548695	0.999844	-0.599717
RNAseq	Whole Blood	Day 7	gene10272 (FSTL3)	0.039511	2.53151	0.600364	0.548837	0.999844	0.599504
RNAseq	Whole Blood	Day 7	gene51585 (PCF11)	0.0136702	7.15121	0.600082	0.549017	0.999844	0.599233
RNAseq	Whole Blood	Day 7	gene619505 (SNORA21)	0.166053	-2.03778	0.60003	0.549035	0.999844	0.599206
RNAseq	Whole Blood	Day 7	gene5530 (PPP3CA)	-0.0181561	6.60252	-0.599991	0.549089	0.999844	-0.599125
RNAseq	Whole Blood	Day 7	gene6191 (RPS4X)	0.0199444	10.1344	0.599898	0.549147	0.999844	0.599039
RNAseq	Whole Blood	Day 7	gene28424 (IGHV3-48)	0.0861586	2.34297	0.599785	0.549222	0.999844	0.598927
RNAseq	Whole Blood	Day 7	gene147694 (ZNF548)	0.0263227	4.44086	0.599687	0.549283	0.999844	0.598835
RNAseq	Whole Blood	Day 7	gene23583 (SMUG1)	0.0247288	3.78058	0.599591	0.54935	0.999844	0.598734
RNAseq	Whole Blood	Day 7	gene2550 (GABBR1)	0.0296818	5.19059	0.599465	0.549434	0.999844	0.598608
RNAseq	Whole Blood	Day 7	gene57507 (ZNF608)	0.0472631	2.07524	0.599412	0.549468	0.999844	0.598558
RNAseq	Whole Blood	Day 7	gene51294 (PCDH12)	0.0718111	0.87104	0.599392	0.549486	0.999844	0.59853
RNAseq	Whole Blood	Day 7	gene3248 (HPGD)	0.04583	2.12915	0.599388	0.549487	0.999844	0.59853
RNAseq	Whole Blood	Day 7	gene56097 (PCDHGC5)	-0.0573996	1.20877	-0.599273	0.549564	0.999844	-0.598413
RNAseq	Whole Blood	Day 7	gene29799 (YPEL1)	0.0304159	4.83379	0.599254	0.549573	0.999844	0.5984
RNAseq	Whole Blood	Day 7	gene29094 (LGALSL)	0.0279148	4.35214	0.599242	0.549588	0.999844	0.598378
RNAseq	Whole Blood	Day 7	gene1806 (DPYD)	0.0244501	7.00719	0.599015	0.549735	0.999844	0.598157
RNAseq	Whole Blood	Day 7	gene63915 (BLOC1S5)	0.0212289	4.16183	0.599	0.549744	0.999844	0.598143
RNAseq	Whole Blood	Day 7	gene9896 (FIG4)	0.0183292	5.03591	0.598951	0.549777	0.999844	0.598095
RNAseq	Whole Blood	Day 7	gene80303 (EFHD1)	0.0945265	-0.324902	0.598715	0.549944	0.999844	0.597844
RNAseq	Whole Blood	Day 7	gene54820 (NDE1)	-0.0179725	5.63538	-0.59867	0.549964	0.999844	-0.597814
RNAseq	Whole Blood	Day 7	gene4303 (FOXO4)	0.0251703	6.98383	0.598566	0.55004	0.999844	0.597701
RNAseq	Whole Blood	Day 7	gene79029 (SPATA5L1)	0.0223867	3.79068	0.598515	0.550067	0.999844	0.59766
RNAseq	Whole Blood	Day 7	gene285368 (PRRT3)	-0.0315798	2.86882	-0.598472	0.550094	0.999844	-0.597619
RNAseq	Whole Blood	Day 7	gene10010 (TANK)	0.0138386	6.34779	0.598378	0.550158	0.999844	0.597524
RNAseq	Whole Blood	Day 7	gene1997 (ELF1)	0.0166226	7.68813	0.598174	0.550291	0.999844	0.597324
RNAseq	Whole Blood	Day 7	gene10538 (BATF)	0.0275731	4.30408	0.598177	0.550292	0.999844	0.597322
RNAseq	Whole Blood	Day 7	gene63933 (MCUR1)	-0.0247805	4.35951	-0.598153	0.550312	0.999844	-0.597293
RNAseq	Whole Blood	Day 7	gene9898 (UBAP2L)	0.0144555	7.73234	0.597862	0.550494	0.999844	0.597019
RNAseq	Whole Blood	Day 7	gene23373 (CRTC1)	0.021097	5.65178	0.597843	0.550512	0.999844	0.596992
RNAseq	Whole Blood	Day 7	gene29914 (UBIAD1)	-0.0172445	5.05491	-0.597812	0.550534	0.999844	-0.596961
RNAseq	Whole Blood	Day 7	gene55924 (INKA2)	0.0205597	7.57501	0.597763	0.550565	0.999844	0.596913
RNAseq	Whole Blood	Day 7	gene9913 (SUPT7L)	0.0171993	5.22833	0.597563	0.550696	0.999844	0.596718
RNAseq	Whole Blood	Day 7	gene54764 (ZRANB1)	-0.0169828	6.34729	-0.597109	0.551009	0.999844	-0.596249
RNAseq	Whole Blood	Day 7	gene100505761 (RPARP-AS1)	-0.0294351	3.48388	-0.597037	0.551047	0.999844	-0.596192
RNAseq	Whole Blood	Day 7	gene221078 (NSUN6)	-0.0280429	3.91125	-0.596527	0.551394	0.999844	-0.595673
RNAseq	Whole Blood	Day 7	gene142 (PARP1)	0.0147225	7.51538	0.596193	0.551611	0.999844	0.595348
RNAseq	Whole Blood	Day 7	gene64411 (ARAP3)	0.0182849	7.52385	0.596071	0.551694	0.999844	0.595223
RNAseq	Whole Blood	Day 7	gene138151 (NACC2)	0.0161089	7.12431	0.595626	0.55199	0.999844	0.59478
RNAseq	Whole Blood	Day 7	gene56926 (NCLN)	-0.0152223	6.64898	-0.595402	0.552139	0.999844	-0.594558
RNAseq	Whole Blood	Day 7	gene259173 (ALS2CL)	-0.0331536	4.36821	-0.594816	0.552533	0.999844	-0.593969
RNAseq	Whole Blood	Day 7	gene8578 (SCARF1)	-0.0546429	4.26132	-0.594727	0.55259	0.999844	-0.593884
RNAseq	Whole Blood	Day 7	gene1950 (EGF)	-0.0483439	2.6417	-0.594701	0.552615	0.999844	-0.593845
RNAseq	Whole Blood	Day 7	gene387837 (CLEC12B)	0.0421901	2.74114	0.594435	0.552788	0.999844	0.593587
RNAseq	Whole Blood	Day 7	gene9770 (RASSF2)	0.0136265	9.92947	0.59438	0.552822	0.999844	0.593537
RNAseq	Whole Blood	Day 7	gene284459 (ZNF875)	0.0215431	4.7875	0.594168	0.552967	0.999844	0.59332
RNAseq	Whole Blood	Day 7	gene100507404 (TMLHE-AS1)	-0.13665	-1.48235	-0.594057	0.553038	0.999844	-0.593213
RNAseq	Whole Blood	Day 7	gene257106 (ARHGAP30)	0.00794906	9.80415	0.594076	0.55304	0.999844	0.593211
RNAseq	Whole Blood	Day 7	gene323 (APBB2)	-0.117114	-0.939164	-0.592909	0.553805	0.999844	-0.592068
RNAseq	Whole Blood	Day 7	gene79800 (CARF)	0.0349291	3.28062	0.592771	0.55389	0.999844	0.591942
RNAseq	Whole Blood	Day 7	gene25963 (TMEM87A)	0.0164485	5.42861	0.592693	0.553947	0.999844	0.591856
RNAseq	Whole Blood	Day 7	gene390561 (HERC2P10)	0.139425	-2.2628	0.592689	0.553958	0.999844	0.591839
RNAseq	Whole Blood	Day 7	gene2140 (EYA3)	0.0186146	5.56375	0.592629	0.553989	0.999844	0.591793
RNAseq	Whole Blood	Day 7	gene79632 (FAM184A)	0.058535	0.915535	0.592296	0.554227	0.999844	0.591438
RNAseq	Whole Blood	Day 7	gene119559 (SFXN4)	-0.0327173	2.93737	-0.592147	0.554312	0.999844	-0.591312
RNAseq	Whole Blood	Day 7	gene2971 (GTF3A)	-0.0144244	6.79258	-0.591202	0.554948	0.999844	-0.590362
RNAseq	Whole Blood	Day 7	gene9331 (B4GALT6)	-0.059476	1.47293	-0.591176	0.554973	0.999844	-0.590325
RNAseq	Whole Blood	Day 7	gene57035 (RSRP1)	0.0267666	7.73483	0.590794	0.555219	0.999844	0.589957
RNAseq	Whole Blood	Day 7	gene8289 (ARID1A)	0.0135668	8.85657	0.590767	0.555234	0.999844	0.589935
RNAseq	Whole Blood	Day 7	gene100506084 (ARL17B)	-0.0992045	-0.401755	-0.590646	0.555321	0.999844	-0.589805
RNAseq	Whole Blood	Day 7	gene55331 (ACER3)	-0.0276753	4.88886	-0.59037	0.555509	0.999844	-0.589525
RNAseq	Whole Blood	Day 7	gene401258 (RAB44)	0.0345731	4.70306	0.590229	0.5556	0.999844	0.589389
RNAseq	Whole Blood	Day 7	gene100130581 (LINC00910)	-0.0411713	2.25525	-0.589918	0.555802	0.999844	-0.589088
RNAseq	Whole Blood	Day 7	gene28595 (TRBV7-3)	0.0625449	0.523714	0.58976	0.555914	0.999844	0.588922
RNAseq	Whole Blood	Day 7	gene120103 (SLC36A4)	0.0311547	3.61998	0.589538	0.556062	0.999844	0.588701
RNAseq	Whole Blood	Day 7	gene339390 (CLEC4G)	-0.0852903	0.218547	-0.589504	0.556083	0.999844	-0.58867
RNAseq	Whole Blood	Day 7	gene26286 (ARFGAP3)	-0.0154171	5.72047	-0.589313	0.556218	0.999844	-0.588469
RNAseq	Whole Blood	Day 7	gene55281 (TMEM140)	-0.0258139	7.1267	-0.589232	0.556266	0.999844	-0.588396
RNAseq	Whole Blood	Day 7	gene57509 (MTUS1)	0.0455727	1.94355	0.589184	0.556297	0.999844	0.58835
RNAseq	Whole Blood	Day 7	gene51330 (TNFRSF12A)	0.0493531	2.038	0.588796	0.556548	0.999844	0.587977
RNAseq	Whole Blood	Day 7	gene55174 (INTS10)	-0.0150566	5.59997	-0.588792	0.556556	0.999844	-0.587964
RNAseq	Whole Blood	Day 7	gene4205 (MEF2A)	0.0180184	6.08772	0.588745	0.556592	0.999844	0.587911
RNAseq	Whole Blood	Day 7	gene2983 (GUCY1B1)	-0.0424951	3.31313	-0.588656	0.556662	0.999844	-0.587807
RNAseq	Whole Blood	Day 7	gene56941 (HMCES)	-0.0164375	5.61729	-0.588597	0.556692	0.999844	-0.587763
RNAseq	Whole Blood	Day 7	gene254065 (BRWD3)	-0.0161092	6.56854	-0.588526	0.556739	0.999844	-0.587693
RNAseq	Whole Blood	Day 7	gene144404 (TMEM120B)	0.0291998	3.48913	0.588411	0.556818	0.999844	0.587574
RNAseq	Whole Blood	Day 7	gene3801 (KIFC3)	-0.0335068	3.72373	-0.588312	0.556888	0.999844	-0.58747
RNAseq	Whole Blood	Day 7	gene5724 (PTAFR)	-0.0144672	9.07353	-0.588271	0.55691	0.999844	-0.587437
RNAseq	Whole Blood	Day 7	gene8938 (BAIAP3)	0.0362803	5.1549	0.587643	0.557331	0.999844	0.58681
RNAseq	Whole Blood	Day 7	gene10396 (ATP8A1)	0.0211328	5.52525	0.58748	0.557439	0.999844	0.58665
RNAseq	Whole Blood	Day 7	gene219699 (UNC5B)	0.0953163	-0.210387	0.587446	0.557465	0.999844	0.586611
RNAseq	Whole Blood	Day 7	gene7145 (TNS1)	0.0529094	6.90939	0.58743	0.55748	0.999844	0.586588
RNAseq	Whole Blood	Day 7	gene30008 (EFEMP2)	0.0411159	2.49182	0.587225	0.557609	0.999844	0.586396
RNAseq	Whole Blood	Day 7	gene7392 (USF2)	0.0120796	8.02357	0.587019	0.55775	0.999844	0.586187
RNAseq	Whole Blood	Day 7	gene79623 (GALNT14)	-0.0744037	1.4997	-0.586983	0.557774	0.999844	-0.586151
RNAseq	Whole Blood	Day 7	gene122953 (JDP2)	0.0282349	5.78409	0.586614	0.558021	0.999844	0.585784
RNAseq	Whole Blood	Day 7	gene64061 (TSPYL2)	0.0215999	5.76931	0.586409	0.558171	0.999844	0.58556
RNAseq	Whole Blood	Day 7	gene3123 (HLA-DRB1)	0.0282426	7.19767	0.586206	0.558295	0.999844	0.585376
RNAseq	Whole Blood	Day 7	gene54806 (AHI1)	0.0416169	2.03763	0.586168	0.558325	0.999844	0.585331
RNAseq	Whole Blood	Day 7	gene54149 (C21orf91)	-0.0279894	4.5982	-0.585738	0.558604	0.999844	-0.584917
RNAseq	Whole Blood	Day 7	gene6915 (TBXA2R)	-0.0422613	2.87114	-0.585685	0.558652	0.999844	-0.584844
RNAseq	Whole Blood	Day 7	gene8784 (TNFRSF18)	-0.0397686	2.6378	-0.585322	0.558889	0.999844	-0.584492
RNAseq	Whole Blood	Day 7	gene9909 (DENND4B)	0.0131567	8.20831	0.585156	0.558999	0.999844	0.584328
RNAseq	Whole Blood	Day 7	gene3964 (LGALS8)	0.016369	6.87109	0.585036	0.559078	0.999844	0.584212
RNAseq	Whole Blood	Day 7	gene6160 (RPL31)	0.0236436	9.37834	0.584744	0.559272	0.999844	0.583924
RNAseq	Whole Blood	Day 7	gene4882 (NPR2)	0.0152085	5.51944	0.584687	0.55931	0.999844	0.583867
RNAseq	Whole Blood	Day 7	gene338442 (HCAR2)	-0.031137	6.07567	-0.584595	0.559375	0.999844	-0.583771
RNAseq	Whole Blood	Day 7	gene102723566 (LOC102723566)	-0.0446964	2.29732	-0.584511	0.559432	0.999844	-0.583686
RNAseq	Whole Blood	Day 7	gene9551 (ATP5MF)	0.0190775	5.86489	0.584362	0.559535	0.999844	0.583532
RNAseq	Whole Blood	Day 7	gene85456 (TNKS1BP1)	0.0268997	3.53349	0.584325	0.559554	0.999844	0.583504
RNAseq	Whole Blood	Day 7	gene401321 (LINC00997)	0.0625285	0.5069	0.584089	0.559714	0.999844	0.583267
RNAseq	Whole Blood	Day 7	gene63901 (FAM111A)	0.0265705	6.57844	0.583602	0.560041	0.999844	0.58278
RNAseq	Whole Blood	Day 7	gene10983 (CCNI)	-0.0167072	9.18484	-0.583591	0.560059	0.999844	-0.582753
RNAseq	Whole Blood	Day 7	gene11184 (MAP4K1)	0.0147995	6.84803	0.583374	0.560202	0.999844	0.582542
RNAseq	Whole Blood	Day 7	gene645644 (FLJ42627)	0.0360499	2.31296	0.58314	0.560355	0.999844	0.582315
RNAseq	Whole Blood	Day 7	gene6128 (RPL6)	0.016825	9.71729	0.582911	0.560505	0.999844	0.582092
RNAseq	Whole Blood	Day 7	gene285343 (TCAIM)	-0.0255596	3.56464	-0.582616	0.560702	0.999844	-0.5818
RNAseq	Whole Blood	Day 7	gene51011 (FAHD2A)	0.0252187	3.82349	0.582536	0.560766	0.999844	0.581704
RNAseq	Whole Blood	Day 7	gene116236 (ABHD15)	0.0196786	4.93306	0.582469	0.560807	0.999844	0.581644
RNAseq	Whole Blood	Day 7	gene388403 (YPEL2)	-0.0194916	5.78961	-0.582261	0.560948	0.999844	-0.581434
RNAseq	Whole Blood	Day 7	gene6238 (RRBP1)	0.0148623	6.84355	0.581936	0.561166	0.999844	0.58111
RNAseq	Whole Blood	Day 7	gene55754 (TMEM30A)	-0.0172421	6.94098	-0.581656	0.56135	0.999844	-0.580837
RNAseq	Whole Blood	Day 7	gene100507321 (ERVK13-1)	0.0315939	3.86813	0.581599	0.561397	0.999844	0.580768
RNAseq	Whole Blood	Day 7	gene55140 (ELP3)	-0.0165495	5.34554	-0.581422	0.561505	0.999844	-0.580608
RNAseq	Whole Blood	Day 7	gene5529 (PPP2R5E)	-0.0179302	5.4123	-0.581332	0.561567	0.999844	-0.580515
RNAseq	Whole Blood	Day 7	gene574406 (ADAMTSL4-AS1)	-0.0508154	3.53724	-0.581322	0.56157	0.999844	-0.580511
RNAseq	Whole Blood	Day 7	gene2241 (FER)	0.0557267	1.209	0.581268	0.561612	0.999844	0.580449
RNAseq	Whole Blood	Day 7	gene80830 (APOL6)	-0.0438355	7.83933	-0.580282	0.562273	0.999844	-0.579469
RNAseq	Whole Blood	Day 7	gene6785 (ELOVL4)	-0.06474	0.755257	-0.580215	0.562327	0.999844	-0.579388
RNAseq	Whole Blood	Day 7	gene26153 (KIF26A)	0.0914858	-0.505776	0.580163	0.562359	0.999844	0.579341
RNAseq	Whole Blood	Day 7	gene23215 (PRRC2C)	-0.0163891	9.17145	-0.580115	0.562383	0.999844	-0.579306
RNAseq	Whole Blood	Day 7	gene11101 (ATE1)	-0.019724	4.48846	-0.580103	0.562394	0.999844	-0.579289
RNAseq	Whole Blood	Day 7	gene57720 (GPR107)	0.0124471	6.54767	0.580016	0.562453	0.999844	0.579203
RNAseq	Whole Blood	Day 7	gene65996 (CENPBD1P1)	0.0148542	5.17925	0.579797	0.562599	0.999844	0.578985
RNAseq	Whole Blood	Day 7	gene85440 (DOCK7)	0.0328211	2.92593	0.579666	0.56269	0.999844	0.578851
RNAseq	Whole Blood	Day 7	gene90678 (LRSAM1)	0.0182801	5.08359	0.579642	0.562705	0.999844	0.578828
RNAseq	Whole Blood	Day 7	gene642475 (MROH6)	0.0412943	2.47446	0.579552	0.562769	0.999844	0.578734
RNAseq	Whole Blood	Day 7	gene100533106 (ZHX1-C8orf76)	-0.0236591	3.7917	-0.579182	0.563008	0.999844	-0.578379
RNAseq	Whole Blood	Day 7	gene112770 (GLMP)	-0.0212158	4.63417	-0.578965	0.563162	0.999844	-0.578151
RNAseq	Whole Blood	Day 7	gene11221 (DUSP10)	-0.0317894	3.23988	-0.578691	0.563348	0.999844	-0.577876
RNAseq	Whole Blood	Day 7	gene8718 (TNFRSF25)	-0.0283478	5.75312	-0.57868	0.563354	0.999844	-0.577867
RNAseq	Whole Blood	Day 7	gene637 (BID)	-0.0151477	7.05593	-0.578608	0.563411	0.999844	-0.577782
RNAseq	Whole Blood	Day 7	gene79656 (BEND5)	-0.0481662	1.32343	-0.578576	0.563422	0.999844	-0.577766
RNAseq	Whole Blood	Day 7	gene5612 (THAP12)	0.0192509	6.0144	0.578428	0.563526	0.999844	0.577612
RNAseq	Whole Blood	Day 7	gene26790 (SNORD58B)	0.0316338	3.03731	0.578234	0.563653	0.999844	0.577424
RNAseq	Whole Blood	Day 7	gene6423 (SFRP2)	0.0746257	1.11422	0.57798	0.563828	0.999844	0.577165
RNAseq	Whole Blood	Day 7	gene5272 (SERPINB9)	-0.0240828	6.77832	-0.577825	0.563928	0.999844	-0.577017
RNAseq	Whole Blood	Day 7	gene196403 (DTX3)	-0.022219	4.2218	-0.577706	0.564006	0.999844	-0.576901
RNAseq	Whole Blood	Day 7	gene1135 (CHRNA2)	-0.0846916	-0.0355246	-0.577681	0.564024	0.999844	-0.576875
RNAseq	Whole Blood	Day 7	gene253714 (MMS22L)	0.0317407	2.8258	0.577331	0.564259	0.999844	0.576527
RNAseq	Whole Blood	Day 7	gene2878 (GPX3)	0.0641435	1.73113	0.577143	0.564392	0.999844	0.57633
RNAseq	Whole Blood	Day 7	gene114881 (OSBPL7)	0.0232985	4.86828	0.576969	0.564506	0.999844	0.576162
RNAseq	Whole Blood	Day 7	gene56061 (UBFD1)	0.0198621	5.00569	0.576894	0.564548	0.999844	0.5761
RNAseq	Whole Blood	Day 7	gene79813 (EHMT1)	0.0113661	6.78374	0.576909	0.564549	0.999844	0.576099
RNAseq	Whole Blood	Day 7	gene7076 (TIMP1)	0.0198333	6.83655	0.576831	0.564601	0.999844	0.576021
RNAseq	Whole Blood	Day 7	gene23 (ABCF1)	0.0165298	6.33078	0.576729	0.564657	0.999844	0.575938
RNAseq	Whole Blood	Day 7	gene55114 (ARHGAP17)	-0.0203539	6.75027	-0.576546	0.564789	0.999844	-0.575743
RNAseq	Whole Blood	Day 7	gene120425 (JAML)	0.0148647	9.53601	0.575806	0.565291	0.999844	0.575
RNAseq	Whole Blood	Day 7	gene51282 (SCAND1)	-0.0230744	5.07014	-0.57575	0.56533	0.999844	-0.574943
RNAseq	Whole Blood	Day 7	gene7280 (TUBB2A)	0.0593727	3.4628	0.575715	0.565355	0.999844	0.574906
RNAseq	Whole Blood	Day 7	gene11021 (RAB35)	0.00986078	6.84334	0.575447	0.565542	0.999844	0.57463
RNAseq	Whole Blood	Day 7	gene6320 (CLEC11A)	0.04353	2.08088	0.575425	0.565548	0.999844	0.574621
RNAseq	Whole Blood	Day 7	gene23361 (ZNF629)	-0.0304774	3.76155	-0.575014	0.565827	0.999844	-0.574208
RNAseq	Whole Blood	Day 7	gene25825 (BACE2)	0.03586	3.23707	0.574998	0.565837	0.999844	0.574193
RNAseq	Whole Blood	Day 7	gene80777 (CYB5B)	0.0174585	5.36595	0.574859	0.565927	0.999844	0.57406
RNAseq	Whole Blood	Day 7	gene8887 (TAX1BP1)	0.0144299	7.29697	0.574742	0.566016	0.999844	0.573929
RNAseq	Whole Blood	Day 7	gene8692 (HYAL2)	-0.0292603	3.54785	-0.574577	0.566122	0.999844	-0.573772
RNAseq	Whole Blood	Day 7	gene51096 (UTP18)	0.0184971	5.00954	0.574361	0.566265	0.999844	0.573561
RNAseq	Whole Blood	Day 7	gene23247 (KIAA0556)	-0.0189348	5.60747	-0.574116	0.566429	0.999844	-0.573319
RNAseq	Whole Blood	Day 7	gene5909 (RAP1GAP)	0.0992236	1.60117	0.574084	0.566454	0.999844	0.573282
RNAseq	Whole Blood	Day 7	gene84433 (CARD11)	-0.0141906	7.67994	-0.574067	0.566466	0.999844	-0.573265
RNAseq	Whole Blood	Day 7	gene284306 (ZNF547)	0.0364037	2.07055	0.573963	0.566536	0.999844	0.57316
RNAseq	Whole Blood	Day 7	gene220594 (USP32P2)	0.0400594	1.87225	0.573817	0.566639	0.999844	0.573008
RNAseq	Whole Blood	Day 7	gene51761 (ATP8A2)	0.0429731	1.4479	0.573665	0.566736	0.999844	0.572866
RNAseq	Whole Blood	Day 7	gene25906 (ANAPC15)	0.0221521	4.51007	0.573473	0.566874	0.999844	0.572662
RNAseq	Whole Blood	Day 7	gene55684 (RABL6)	0.0124365	6.88328	0.573379	0.566932	0.999844	0.572576
RNAseq	Whole Blood	Day 7	gene24149 (ZNF318)	0.0189984	6.05032	0.573364	0.566941	0.999844	0.572562
RNAseq	Whole Blood	Day 7	gene5609 (MAP2K7)	0.0146896	6.46529	0.573179	0.567067	0.999844	0.572377
RNAseq	Whole Blood	Day 7	gene64318 (NOC3L)	-0.0252783	3.69339	-0.573001	0.56718	0.999844	-0.572209
RNAseq	Whole Blood	Day 7	gene116540 (MRPL53)	0.018644	4.77222	0.572747	0.567359	0.999844	0.571946
RNAseq	Whole Blood	Day 7	gene169834 (ZNF883)	-0.0867591	-0.286977	-0.572599	0.567456	0.999844	-0.571802
RNAseq	Whole Blood	Day 7	gene6171 (RPL41)	-0.026382	8.57956	-0.572595	0.567457	0.999844	-0.571801
RNAseq	Whole Blood	Day 7	gene283089 (WDR11-AS1)	-0.069671	0.739868	-0.572565	0.567479	0.999844	-0.571768
RNAseq	Whole Blood	Day 7	gene115098 (CCDC124)	0.0211919	5.54584	0.572411	0.567589	0.999844	0.571606
RNAseq	Whole Blood	Day 7	gene54926 (UBE2R2)	-0.0142147	7.79947	-0.572023	0.567849	0.999844	-0.571223
RNAseq	Whole Blood	Day 7	gene1290 (COL5A2)	0.0815004	-0.387446	0.571833	0.567961	0.999844	0.571056
RNAseq	Whole Blood	Day 7	gene2621 (GAS6)	0.0465615	3.01951	0.571801	0.567996	0.999844	0.571005
RNAseq	Whole Blood	Day 7	gene2999 (GZMH)	0.0393683	5.98913	0.571757	0.568029	0.999844	0.570957
RNAseq	Whole Blood	Day 7	gene221002 (RASGEF1A)	0.0325997	3.18936	0.571755	0.56803	0.999844	0.570955
RNAseq	Whole Blood	Day 7	gene28816 (IGLV2-11)	-0.0966833	3.31606	-0.571351	0.568296	0.999844	-0.570563
RNAseq	Whole Blood	Day 7	gene645212 (EIF3J-DT)	0.033825	3.09311	0.571244	0.568371	0.999844	0.570453
RNAseq	Whole Blood	Day 7	gene203328 (SUSD3)	-0.0226756	5.0011	-0.571206	0.568399	0.999844	-0.570411
RNAseq	Whole Blood	Day 7	gene23275 (POFUT2)	0.0203948	5.23146	0.570673	0.568763	0.999844	0.569874
RNAseq	Whole Blood	Day 7	gene7458 (EIF4H)	-0.0107116	8.02525	-0.570643	0.568783	0.999844	-0.569845
RNAseq	Whole Blood	Day 7	gene246777 (SPESP1)	0.148659	-1.83121	0.570513	0.568872	0.999844	0.569714
RNAseq	Whole Blood	Day 7	gene11235 (PDCD10)	0.0216558	5.28247	0.570273	0.56904	0.999844	0.569467
RNAseq	Whole Blood	Day 7	gene9922 (IQSEC1)	-0.0135223	9.05877	-0.57025	0.569046	0.999844	-0.569457
RNAseq	Whole Blood	Day 7	gene28796 (IGLV3-21)	-0.144425	3.45274	-0.570235	0.569064	0.999844	-0.569431
RNAseq	Whole Blood	Day 7	gene6391 (SDHC)	-0.0191219	5.07821	-0.570119	0.569135	0.999844	-0.569326
RNAseq	Whole Blood	Day 7	gene8912 (CACNA1H)	-0.0376047	2.40405	-0.569952	0.56925	0.999844	-0.569157
RNAseq	Whole Blood	Day 7	gene6584 (SLC22A5)	0.031896	2.82049	0.569678	0.569435	0.999844	0.568884
RNAseq	Whole Blood	Day 7	gene5885 (RAD21)	-0.0108576	7.83705	-0.569539	0.569533	0.999844	-0.568739
RNAseq	Whole Blood	Day 7	gene6282 (S100A11)	0.0176701	9.15248	0.56936	0.569648	0.999844	0.56857
RNAseq	Whole Blood	Day 7	gene2935 (GSPT1)	0.0362838	8.32116	0.568999	0.569899	0.999844	0.5682
RNAseq	Whole Blood	Day 7	gene114803 (MYSM1)	-0.0181809	5.7069	-0.568765	0.570047	0.999844	-0.567982
RNAseq	Whole Blood	Day 7	gene344807 (CD200R1L)	-0.177041	-2.12232	-0.568692	0.570095	0.999844	-0.567911
RNAseq	Whole Blood	Day 7	gene552889 (ATXN7L3B)	-0.0145479	6.78014	-0.568671	0.570111	0.999844	-0.567888
RNAseq	Whole Blood	Day 7	gene79073 (TMEM109)	0.0159317	6.22425	0.568518	0.57022	0.999844	0.567728
RNAseq	Whole Blood	Day 7	gene101928635 (NA)	-0.130767	-1.17825	-0.568408	0.570294	0.999844	-0.567619
RNAseq	Whole Blood	Day 7	gene100131755 (ARMCX4)	-0.0304708	3.11254	-0.568402	0.570295	0.999844	-0.567617
RNAseq	Whole Blood	Day 7	gene55707 (NECAP2)	0.0140642	7.02695	0.568397	0.570303	0.999844	0.567605
RNAseq	Whole Blood	Day 7	gene25949 (SYF2)	-0.0149449	6.80406	-0.568374	0.570313	0.999844	-0.567591
RNAseq	Whole Blood	Day 7	gene28715 (TRAJ40)	-0.0663617	0.249719	-0.568296	0.570361	0.999844	-0.567519
RNAseq	Whole Blood	Day 7	gene374 (AREG)	-0.16449	-1.05075	-0.568153	0.570464	0.999844	-0.567369
RNAseq	Whole Blood	Day 7	gene57110 (PLAAT1)	-0.0947837	-0.515417	-0.56815	0.570476	0.999844	-0.567351
RNAseq	Whole Blood	Day 7	gene8681 (JMJD7-PLA2G4B)	0.0222343	5.69263	0.567684	0.570787	0.999844	0.566892
RNAseq	Whole Blood	Day 7	gene23229 (ARHGEF9)	-0.022313	4.60989	-0.567578	0.570854	0.999844	-0.566794
RNAseq	Whole Blood	Day 7	gene5336 (PLCG2)	0.0145298	7.95614	0.567572	0.570861	0.999844	0.566784
RNAseq	Whole Blood	Day 7	gene26099 (SZRD1)	-0.00990125	7.53788	-0.567503	0.570905	0.999844	-0.566719
RNAseq	Whole Blood	Day 7	gene7053 (TGM3)	-0.0691366	2.61303	-0.567484	0.570929	0.999844	-0.566684
RNAseq	Whole Blood	Day 7	gene282969 (FUOM)	0.034944	2.8843	0.567422	0.570962	0.999844	0.566635
RNAseq	Whole Blood	Day 7	gene87769 (GGACT)	0.0386526	2.43294	0.56735	0.571008	0.999844	0.566568
RNAseq	Whole Blood	Day 7	gene245812 (CNPY4)	0.0252662	3.7929	0.567339	0.571017	0.999844	0.566554
RNAseq	Whole Blood	Day 7	gene54596 (L1TD1)	0.0859841	0.154668	0.567177	0.571134	0.999844	0.566383
RNAseq	Whole Blood	Day 7	gene8334 (H2AC6)	-0.0234469	6.50966	-0.567161	0.571144	0.999844	-0.566367
RNAseq	Whole Blood	Day 7	gene51669 (SARAF)	-0.0104534	9.10046	-0.567125	0.571165	0.999844	-0.566336
RNAseq	Whole Blood	Day 7	gene6737 (TRIM21)	0.02339	6.77151	0.567094	0.571185	0.999844	0.566308
RNAseq	Whole Blood	Day 7	gene8661 (EIF3A)	0.015038	8.62798	0.567024	0.571232	0.999844	0.566238
RNAseq	Whole Blood	Day 7	gene6559 (SLC12A3)	-0.0823942	0.404005	-0.566948	0.571299	0.999844	-0.566139
RNAseq	Whole Blood	Day 7	gene3601 (IL15RA)	-0.0406701	3.76	-0.566633	0.571498	0.999844	-0.565846
RNAseq	Whole Blood	Day 7	gene246184 (CDC26)	0.0242477	4.29639	0.566293	0.571732	0.999844	0.565502
RNAseq	Whole Blood	Day 7	gene284129 (SLC26A11)	0.027217	4.65404	0.566204	0.571788	0.999844	0.565421
RNAseq	Whole Blood	Day 7	gene5521 (PPP2R2B)	-0.0387271	3.17755	-0.566039	0.571901	0.999844	-0.565253
RNAseq	Whole Blood	Day 7	gene8812 (CCNK)	-0.0143551	6.74421	-0.565926	0.571975	0.999844	-0.565145
RNAseq	Whole Blood	Day 7	gene10011 (SRA1)	-0.0154995	5.33466	-0.565916	0.571988	0.999844	-0.565125
RNAseq	Whole Blood	Day 7	gene55604 (CARMIL1)	0.0321715	2.93526	0.565622	0.572186	0.999844	0.564835
RNAseq	Whole Blood	Day 7	gene29888 (STRN4)	0.0132079	7.33636	0.565586	0.57221	0.999844	0.5648
RNAseq	Whole Blood	Day 7	gene10585 (POMT1)	-0.0188303	4.95199	-0.565585	0.572213	0.999844	-0.564795
RNAseq	Whole Blood	Day 7	gene25839 (COG4)	0.0173843	5.66102	0.565533	0.572249	0.999844	0.564743
RNAseq	Whole Blood	Day 7	gene56105 (PCDHGA11)	-0.0524574	1.25318	-0.565331	0.572384	0.999844	-0.564544
RNAseq	Whole Blood	Day 7	gene6988 (TCTA)	0.0161175	5.0729	0.56517	0.57249	0.999844	0.564389
RNAseq	Whole Blood	Day 7	gene56342 (PPAN)	0.0181424	5.15755	0.56516	0.572496	0.999844	0.564379
RNAseq	Whole Blood	Day 7	gene81030 (ZBP1)	0.0331684	5.87973	0.565064	0.572565	0.999844	0.564278
RNAseq	Whole Blood	Day 7	gene5979 (RET)	0.0855487	-0.0425222	0.564931	0.572666	0.999844	0.56413
RNAseq	Whole Blood	Day 7	gene51348 (KLRF1)	-0.0570221	4.33929	-0.564879	0.572695	0.999844	-0.564087
RNAseq	Whole Blood	Day 7	gene6850 (SYK)	0.0109659	8.62838	0.564847	0.572711	0.999844	0.564064
RNAseq	Whole Blood	Day 7	gene1305 (COL13A1)	-0.073477	0.75495	-0.564796	0.572755	0.999844	-0.563998
RNAseq	Whole Blood	Day 7	gene113828 (FAM83F)	0.133272	-1.67835	0.56459	0.572878	0.999844	0.563818
RNAseq	Whole Blood	Day 7	gene343413 (FCRL6)	0.0386595	5.06342	0.564569	0.572901	0.999844	0.563784
RNAseq	Whole Blood	Day 7	gene29842 (TFCP2L1)	0.0654382	0.720342	0.564553	0.57291	0.999844	0.56377
RNAseq	Whole Blood	Day 7	gene8871 (SYNJ2)	-0.0212786	4.9597	-0.564545	0.57292	0.999844	-0.563756
RNAseq	Whole Blood	Day 7	gene10565 (ARFGEF1)	0.0118904	7.02013	0.564398	0.573015	0.999844	0.563616
RNAseq	Whole Blood	Day 7	gene81537 (SGPP1)	-0.029883	3.96913	-0.564266	0.573106	0.999844	-0.563484
RNAseq	Whole Blood	Day 7	gene54554 (WDR5B)	0.0340708	3.12767	0.563931	0.573331	0.999844	0.563153
RNAseq	Whole Blood	Day 7	gene3419 (IDH3A)	-0.0203805	5.07541	-0.563897	0.573354	0.999844	-0.563119
RNAseq	Whole Blood	Day 7	gene10325 (RRAGB)	0.029424	3.05341	0.563741	0.57346	0.999844	0.562963
RNAseq	Whole Blood	Day 7	gene353274 (ZNF445)	-0.0167527	5.83319	-0.563486	0.573631	0.999844	-0.562712
RNAseq	Whole Blood	Day 7	gene29886 (SNX8)	0.0219705	4.59985	0.56345	0.573658	0.999844	0.562672
RNAseq	Whole Blood	Day 7	gene144108 (SPTY2D1)	-0.0144992	5.64961	-0.56337	0.573717	0.999844	-0.562586
RNAseq	Whole Blood	Day 7	gene27436 (EML4)	-0.0156443	7.05341	-0.563313	0.573755	0.999844	-0.562531
RNAseq	Whole Blood	Day 7	gene9892 (SNAP91)	0.0971409	-4.13106	0.563216	0.573811	0.999844	0.562447
RNAseq	Whole Blood	Day 7	gene765 (CA6)	-0.0876576	-0.360318	-0.562946	0.574001	0.999844	-0.562169
RNAseq	Whole Blood	Day 7	gene29097 (CNIH4)	-0.0245471	4.23877	-0.562864	0.574058	0.999844	-0.562085
RNAseq	Whole Blood	Day 7	gene1314 (COPA)	0.012413	7.83339	0.562754	0.574132	0.999844	0.561976
RNAseq	Whole Blood	Day 7	gene1366 (CLDN7)	0.0673905	0.519459	0.562739	0.574135	0.999844	0.561972
RNAseq	Whole Blood	Day 7	gene100616414 (MIR4761)	0.0336687	3.30087	0.562623	0.574227	0.999844	0.561837
RNAseq	Whole Blood	Day 7	gene3607 (FOXK2)	0.0137909	5.89618	0.561971	0.574663	0.999844	0.561197
RNAseq	Whole Blood	Day 7	gene203859 (ANO5)	0.0958521	-0.21938	0.561839	0.574751	0.999844	0.561069
RNAseq	Whole Blood	Day 7	gene22889 (KHDC4)	0.0166411	5.93108	0.561629	0.574897	0.999844	0.560854
RNAseq	Whole Blood	Day 7	gene5239 (PGM5)	0.056014	1.68506	0.56159	0.574928	0.999844	0.560808
RNAseq	Whole Blood	Day 7	gene10384 (BTN3A3)	0.020909	6.97254	0.561566	0.574943	0.999844	0.560787
RNAseq	Whole Blood	Day 7	gene113878 (DTX2)	-0.0169823	5.27489	-0.561407	0.575055	0.999844	-0.560623
RNAseq	Whole Blood	Day 7	gene79567 (RIPOR1)	-0.0162575	7.30506	-0.561193	0.575196	0.999844	-0.560415
RNAseq	Whole Blood	Day 7	gene6560 (SLC12A4)	-0.0187042	5.25881	-0.561099	0.575258	0.999844	-0.560324
RNAseq	Whole Blood	Day 7	gene31 (ACACA)	-0.0327803	3.93664	-0.56106	0.575287	0.999844	-0.560282
RNAseq	Whole Blood	Day 7	gene51115 (RMDN1)	-0.0194937	4.63332	-0.560762	0.575486	0.999844	-0.559991
RNAseq	Whole Blood	Day 7	gene10128 (LRPPRC)	0.0153175	6.43434	0.560657	0.575561	0.999844	0.55988
RNAseq	Whole Blood	Day 7	gene310 (ANXA7)	-0.0118718	6.64176	-0.560349	0.575767	0.999844	-0.559578
RNAseq	Whole Blood	Day 7	gene55748 (CNDP2)	0.0255764	7.1865	0.559971	0.576023	0.999844	0.559203
RNAseq	Whole Blood	Day 7	gene375748 (ERCC6L2)	-0.0164977	5.14474	-0.559972	0.576029	0.999844	-0.559194
RNAseq	Whole Blood	Day 7	gene26122 (EPC2)	-0.0135119	5.69547	-0.559956	0.576036	0.999844	-0.559184
RNAseq	Whole Blood	Day 7	gene57226 (LYRM2)	-0.0204066	4.51319	-0.559831	0.576118	0.999844	-0.559064
RNAseq	Whole Blood	Day 7	gene9781 (RNF144A)	-0.0200404	5.30482	-0.559775	0.576165	0.999844	-0.558996
RNAseq	Whole Blood	Day 7	gene3843 (IPO5)	0.0154745	6.32526	0.559576	0.576296	0.999844	0.558803
RNAseq	Whole Blood	Day 7	gene5199 (CFP)	0.0167425	8.21912	0.55956	0.576307	0.999844	0.558787
RNAseq	Whole Blood	Day 7	gene30061 (SLC40A1)	0.0175145	6.70494	0.559438	0.576391	0.999844	0.558664
RNAseq	Whole Blood	Day 7	gene55739 (NAXD)	0.0170267	4.82251	0.559407	0.576414	0.999844	0.558631
RNAseq	Whole Blood	Day 7	gene266747 (RGL4)	-0.0300457	4.69072	-0.559322	0.57647	0.999844	-0.558548
RNAseq	Whole Blood	Day 7	gene56114 (PCDHGA1)	-0.0512175	1.23536	-0.559198	0.576555	0.999844	-0.558424
RNAseq	Whole Blood	Day 7	gene100129550 (LINC02035)	0.0249308	4.86407	0.559195	0.57656	0.999844	0.558416
RNAseq	Whole Blood	Day 7	gene11182 (SLC2A6)	0.0263382	5.35315	0.559128	0.576606	0.999844	0.558349
RNAseq	Whole Blood	Day 7	gene10667 (FARS2)	-0.0283635	3.33493	-0.558533	0.577003	0.999844	-0.557767
RNAseq	Whole Blood	Day 7	gene9857 (CEP350)	-0.0154018	7.0741	-0.558429	0.577075	0.999844	-0.557662
RNAseq	Whole Blood	Day 7	gene5478 (PPIA)	0.0137639	8.56331	0.558083	0.577311	0.999844	0.557316
RNAseq	Whole Blood	Day 7	gene155435 (RBM33)	0.0158861	7.51715	0.558071	0.577319	0.999844	0.557305
RNAseq	Whole Blood	Day 7	gene91289 (LMF2)	0.0173386	6.7593	0.55793	0.577424	0.999844	0.557152
RNAseq	Whole Blood	Day 7	gene777 (CACNA1E)	-0.0437448	2.84448	-0.557775	0.577522	0.999844	-0.557007
RNAseq	Whole Blood	Day 7	gene134637 (ADAT2)	0.0296174	3.74302	0.557644	0.577617	0.999844	0.556869
RNAseq	Whole Blood	Day 7	gene2628 (GATM)	0.0502772	1.27311	0.557637	0.57762	0.999844	0.556865
RNAseq	Whole Blood	Day 7	gene9929 (JOSD1)	-0.0182093	5.8889	-0.557614	0.57763	0.999844	-0.55685
RNAseq	Whole Blood	Day 7	gene51125 (GOLGA7)	-0.0129956	6.37937	-0.557382	0.577786	0.999844	-0.556622
RNAseq	Whole Blood	Day 7	gene342371 (ATXN1L)	0.015491	6.46812	0.557166	0.577932	0.999844	0.556408
RNAseq	Whole Blood	Day 7	gene642846 (LOC642846)	0.0361236	2.66593	0.55711	0.57798	0.999844	0.556338
RNAseq	Whole Blood	Day 7	gene11151 (CORO1A)	0.0118305	10.7337	0.556883	0.578136	0.999844	0.556109
RNAseq	Whole Blood	Day 7	gene753 (LDLRAD4)	-0.0216285	5.13854	-0.55627	0.578553	0.999844	-0.555499
RNAseq	Whole Blood	Day 7	gene10964 (IFI44L)	0.077285	4.72998	0.555558	0.579036	0.999844	0.554794
RNAseq	Whole Blood	Day 7	gene100529144 (CORO7-PAM16)	-0.0137991	7.68732	-0.555268	0.579236	0.999844	-0.554501
RNAseq	Whole Blood	Day 7	gene132001 (TAMM41)	-0.033191	2.68181	-0.55526	0.579243	0.999844	-0.554491
RNAseq	Whole Blood	Day 7	gene8907 (AP1M1)	0.0116051	6.73857	0.555029	0.579397	0.999844	0.554265
RNAseq	Whole Blood	Day 7	gene100507218 (RNF157-AS1)	0.0627207	0.660263	0.554911	0.579477	0.999844	0.554149
RNAseq	Whole Blood	Day 7	gene4603 (MYBL1)	-0.0355252	5.07306	-0.554775	0.579571	0.999844	-0.554011
RNAseq	Whole Blood	Day 7	gene3831 (KLC1)	-0.0114284	6.59723	-0.554736	0.579594	0.999844	-0.553977
RNAseq	Whole Blood	Day 7	gene54475 (NLE1)	0.0284527	3.26131	0.554682	0.579634	0.999844	0.553919
RNAseq	Whole Blood	Day 7	gene91 (ACVR1B)	0.0191067	5.30827	0.554653	0.579655	0.999844	0.553889
RNAseq	Whole Blood	Day 7	gene6941 (TCF19)	-0.0534409	0.641514	-0.554321	0.579879	0.999844	-0.553561
RNAseq	Whole Blood	Day 7	gene24138 (IFIT5)	0.0327989	5.34841	0.554218	0.579951	0.999844	0.553457
RNAseq	Whole Blood	Day 7	gene2995 (GYPC)	0.0425214	9.95559	0.553847	0.580209	0.999844	0.553079
RNAseq	Whole Blood	Day 7	gene7555 (CNBP)	-0.011102	8.55954	-0.553763	0.580261	0.999844	-0.553003
RNAseq	Whole Blood	Day 7	gene54843 (SYTL2)	-0.0250924	4.88677	-0.553634	0.580352	0.999844	-0.552871
RNAseq	Whole Blood	Day 7	gene7098 (TLR3)	0.0722911	0.443653	0.553498	0.580443	0.999844	0.552738
RNAseq	Whole Blood	Day 7	gene2938 (GSTA1)	-0.138229	-2.90013	-0.553422	0.580493	0.999844	-0.552665
RNAseq	Whole Blood	Day 7	gene8178 (ELL)	0.0170698	6.80886	0.553398	0.580512	0.999844	0.552637
RNAseq	Whole Blood	Day 7	gene100506516 (LINC01176)	-0.0533246	1.17998	-0.553294	0.580587	0.999844	-0.552527
RNAseq	Whole Blood	Day 7	gene57620 (STIM2)	0.014554	5.68543	0.552954	0.580818	0.999844	0.55219
RNAseq	Whole Blood	Day 7	gene8775 (NAPA)	0.0206896	7.45995	0.552741	0.58096	0.999844	0.551982
RNAseq	Whole Blood	Day 7	gene10473 (HMGN4)	0.0176882	6.01593	0.552722	0.58097	0.999844	0.551968
RNAseq	Whole Blood	Day 7	gene7307 (U2AF1)	-0.0619579	0.233301	-0.552636	0.581044	0.999844	-0.551861
RNAseq	Whole Blood	Day 7	gene3572 (IL6ST)	-0.024606	6.73609	-0.552617	0.581044	0.999844	-0.55186
RNAseq	Whole Blood	Day 7	gene100506606 (LOC100506606)	0.0503296	1.59834	0.552557	0.581087	0.999844	0.551798
RNAseq	Whole Blood	Day 7	gene114783 (LMTK3)	0.0293525	3.42076	0.552557	0.581088	0.999844	0.551796
RNAseq	Whole Blood	Day 7	gene112479 (ERI2)	0.0493663	1.31837	0.552521	0.581105	0.999844	0.551771
RNAseq	Whole Blood	Day 7	gene6811 (STX5)	-0.0121532	5.79239	-0.552111	0.581391	0.999844	-0.551354
RNAseq	Whole Blood	Day 7	gene10627 (MYL12A)	0.0120866	8.65547	0.551859	0.581565	0.999844	0.551101
RNAseq	Whole Blood	Day 7	gene6799 (SULT1A2)	0.0474919	2.64565	0.55184	0.58158	0.999844	0.551078
RNAseq	Whole Blood	Day 7	gene64215 (DNAJC1)	0.0229365	4.76225	0.551511	0.5818	0.999844	0.550757
RNAseq	Whole Blood	Day 7	gene8507 (ENC1)	0.0320891	4.32618	0.551508	0.581804	0.999844	0.550752
RNAseq	Whole Blood	Day 7	gene285237 (C3orf38)	0.0199677	4.37854	0.551457	0.581831	0.999844	0.550712
RNAseq	Whole Blood	Day 7	gene8932 (MBD2)	0.013152	7.12394	0.551345	0.581915	0.999844	0.55059
RNAseq	Whole Blood	Day 7	gene81545 (FBXO38)	0.0139464	6.21044	0.550958	0.582179	0.999844	0.550204
RNAseq	Whole Blood	Day 7	gene56666 (PANX2)	0.0277935	5.50688	0.5508	0.582289	0.999844	0.550044
RNAseq	Whole Blood	Day 7	gene29967 (LRP12)	-0.047456	1.54899	-0.550494	0.5825	0.999844	-0.549737
RNAseq	Whole Blood	Day 7	gene9818 (NUP58)	-0.0137481	5.72551	-0.550325	0.582615	0.999844	-0.549569
RNAseq	Whole Blood	Day 7	gene762 (CA4)	-0.0413095	3.51428	-0.549407	0.583244	0.999844	-0.548652
RNAseq	Whole Blood	Day 7	gene9901 (SRGAP3)	-0.0435582	1.93968	-0.548844	0.583627	0.999844	-0.548094
RNAseq	Whole Blood	Day 7	gene9839 (ZEB2)	-0.0184828	7.7862	-0.5486	0.583797	0.999844	-0.547847
RNAseq	Whole Blood	Day 7	gene123720 (WHAMM)	-0.0155918	5.28791	-0.548083	0.584149	0.999844	-0.547335
RNAseq	Whole Blood	Day 7	gene9497 (SLC4A7)	-0.0204697	4.66451	-0.54789	0.584281	0.999844	-0.547142
RNAseq	Whole Blood	Day 7	gene57482 (CRACD)	0.0651742	0.672	0.547825	0.584341	0.999844	0.547055
RNAseq	Whole Blood	Day 7	gene976 (ADGRE5)	-0.0167373	10.3249	-0.547746	0.584381	0.999844	-0.546997
RNAseq	Whole Blood	Day 7	gene22829 (NLGN4Y)	-0.0978855	-2.83392	-0.547557	0.584486	0.999844	-0.546844
RNAseq	Whole Blood	Day 7	gene23387 (SIK3)	-0.0151579	7.32153	-0.54731	0.584678	0.999844	-0.546565
RNAseq	Whole Blood	Day 7	gene2639 (GCDH)	0.0187104	4.49212	0.547232	0.584731	0.999844	0.546488
RNAseq	Whole Blood	Day 7	gene4436 (MSH2)	0.0199036	4.22808	0.547185	0.584764	0.999844	0.546439
RNAseq	Whole Blood	Day 7	gene100189011 (TRG-TCC2-6)	-0.098542	-0.497472	-0.547176	0.584778	0.999844	-0.54642
RNAseq	Whole Blood	Day 7	gene100287029 (DDX11L10)	-0.0383732	2.4828	-0.547072	0.584846	0.999844	-0.54632
RNAseq	Whole Blood	Day 7	gene64755 (C16orf58)	0.015246	5.8085	0.547043	0.584862	0.999844	0.546297
RNAseq	Whole Blood	Day 7	gene728661 (SLC35E2B)	0.0157233	7.09925	0.547024	0.584877	0.999844	0.546275
RNAseq	Whole Blood	Day 7	gene84899 (TMTC4)	-0.0291677	2.93362	-0.546928	0.58494	0.999844	-0.546184
RNAseq	Whole Blood	Day 7	gene55146 (ZDHHC4)	0.023092	3.85766	0.5465	0.585232	0.999844	0.545759
RNAseq	Whole Blood	Day 7	gene84766 (CRACR2A)	-0.0302754	5.05578	-0.546349	0.585342	0.999844	-0.545599
RNAseq	Whole Blood	Day 7	gene83643 (CCDC3)	0.143377	-1.83562	0.5463	0.585362	0.999844	0.545569
RNAseq	Whole Blood	Day 7	gene81029 (WNT5B)	-0.0734468	0.302965	-0.546261	0.585402	0.999844	-0.545512
RNAseq	Whole Blood	Day 7	gene219927 (MRPL21)	-0.0228335	3.53658	-0.546151	0.585474	0.999844	-0.545406
RNAseq	Whole Blood	Day 7	gene6048 (RNF5)	-0.0228324	3.80095	-0.546057	0.58554	0.999844	-0.545311
RNAseq	Whole Blood	Day 7	gene5595 (MAPK3)	0.0156304	6.88128	0.546024	0.585561	0.999844	0.545281
RNAseq	Whole Blood	Day 7	gene23324 (MAN2B2)	-0.0110571	7.17376	-0.546009	0.585573	0.999844	-0.545262
RNAseq	Whole Blood	Day 7	gene7368 (UGT8)	-0.0677601	0.123931	-0.545842	0.58569	0.999844	-0.545093
RNAseq	Whole Blood	Day 7	gene23500 (DAAM2)	0.0838565	2.69671	0.545806	0.585717	0.999844	0.545053
RNAseq	Whole Blood	Day 7	gene11226 (GALNT6)	0.0205834	5.14944	0.545504	0.585919	0.999844	0.544759
RNAseq	Whole Blood	Day 7	gene9320 (TRIP12)	0.0116326	8.48336	0.545235	0.586108	0.999844	0.544485
RNAseq	Whole Blood	Day 7	gene51128 (SAR1B)	0.0183585	4.78515	0.54494	0.586305	0.999844	0.544199
RNAseq	Whole Blood	Day 7	gene51207 (DUSP13)	0.117875	-1.61673	0.544871	0.586347	0.999844	0.544138
RNAseq	Whole Blood	Day 7	gene23131 (GPATCH8)	0.015533	7.02867	0.544835	0.586374	0.999844	0.544099
RNAseq	Whole Blood	Day 7	gene917 (CD3G)	-0.0177918	6.14852	-0.544745	0.586449	0.999844	-0.543989
RNAseq	Whole Blood	Day 7	gene55876 (GSDMB)	0.0231477	5.11028	0.54448	0.586626	0.999844	0.543732
RNAseq	Whole Blood	Day 7	gene64386 (MMP25)	0.0209893	10.0575	0.544416	0.586666	0.999844	0.543674
RNAseq	Whole Blood	Day 7	gene9658 (ZNF516)	0.0171459	7.2624	0.54427	0.586768	0.999844	0.543526
RNAseq	Whole Blood	Day 7	gene11331 (PHB2)	0.0111652	7.05198	0.543985	0.586964	0.999844	0.543241
RNAseq	Whole Blood	Day 7	gene29924 (EPN1)	-0.0124295	7.26148	-0.543803	0.587091	0.999844	-0.543057
RNAseq	Whole Blood	Day 7	gene284266 (SIGLEC15)	-0.0781804	0.201014	-0.543721	0.587147	0.999844	-0.542975
RNAseq	Whole Blood	Day 7	gene84062 (DTNBP1)	-0.0202302	4.54125	-0.543709	0.587148	0.999844	-0.542973
RNAseq	Whole Blood	Day 7	gene55787 (TXLNG)	0.0183494	4.71867	0.543608	0.58721	0.999844	0.542884
RNAseq	Whole Blood	Day 7	gene22914 (KLRK1)	0.0235246	6.91506	0.543589	0.587235	0.999844	0.542847
RNAseq	Whole Blood	Day 7	gene374443 (LOC374443)	-0.0198461	4.50741	-0.543539	0.587274	0.999844	-0.54279
RNAseq	Whole Blood	Day 7	gene9447 (AIM2)	-0.0455859	3.81111	-0.54345	0.587329	0.999844	-0.542711
RNAseq	Whole Blood	Day 7	gene53340 (SPA17)	-0.0835991	-0.131032	-0.54307	0.58759	0.999844	-0.542332
RNAseq	Whole Blood	Day 7	gene5243 (ABCB1)	0.0264057	4.47794	0.542883	0.587721	0.999844	0.542141
RNAseq	Whole Blood	Day 7	gene26018 (LRIG1)	-0.01965	5.38011	-0.542674	0.587865	0.999844	-0.541933
RNAseq	Whole Blood	Day 7	gene10745 (PHTF1)	-0.0200856	4.27578	-0.542201	0.588186	0.999844	-0.541466
RNAseq	Whole Blood	Day 7	gene84224 (NBPF3)	0.0262431	3.1716	0.541662	0.588561	0.999844	0.540923
RNAseq	Whole Blood	Day 7	gene6147 (RPL23A)	0.0177964	9.59338	0.541638	0.588572	0.999844	0.540907
RNAseq	Whole Blood	Day 7	gene10625 (IVNS1ABP)	0.0175782	7.67182	0.541543	0.588639	0.999844	0.540809
RNAseq	Whole Blood	Day 7	gene55361 (PI4K2A)	-0.0162835	4.79791	-0.541454	0.588703	0.999844	-0.540716
RNAseq	Whole Blood	Day 7	gene9552 (SPAG7)	0.0158414	5.4348	0.541409	0.588734	0.999844	0.540671
RNAseq	Whole Blood	Day 7	gene150209 (AIFM3)	0.0390154	2.58249	0.541323	0.588801	0.999844	0.540574
RNAseq	Whole Blood	Day 7	gene100129482 (ZNF37BP)	0.0244782	5.16397	0.540931	0.589062	0.999844	0.540196
RNAseq	Whole Blood	Day 7	gene951 (CD37)	-0.00915524	9.62023	-0.540816	0.589144	0.999844	-0.540077
RNAseq	Whole Blood	Day 7	gene64207 (IRF2BPL)	-0.0216133	7.03802	-0.540642	0.589262	0.999844	-0.539906
RNAseq	Whole Blood	Day 7	gene55780 (ERMARD)	-0.0279568	3.30011	-0.540585	0.589292	0.999844	-0.539863
RNAseq	Whole Blood	Day 7	gene5190 (PEX6)	0.0184332	5.30769	0.539998	0.589705	0.999844	0.539263
RNAseq	Whole Blood	Day 7	gene55069 (TMEM248)	-0.0102589	7.03159	-0.539874	0.589791	0.999844	-0.539139
RNAseq	Whole Blood	Day 7	gene51409 (HEMK1)	-0.0217832	4.9279	-0.539795	0.589846	0.999844	-0.53906
RNAseq	Whole Blood	Day 7	gene5371 (PML)	-0.0323401	6.95854	-0.539594	0.589982	0.999844	-0.538863
RNAseq	Whole Blood	Day 7	gene3728 (JUP)	-0.0249736	5.501	-0.53946	0.590076	0.999844	-0.538726
RNAseq	Whole Blood	Day 7	gene9437 (NCR1)	-0.0497956	2.57732	-0.538965	0.590417	0.999844	-0.538232
RNAseq	Whole Blood	Day 7	gene1781 (DYNC1I2)	0.015646	5.78587	0.538876	0.590478	0.999844	0.538144
RNAseq	Whole Blood	Day 7	gene140460 (ASB7)	-0.0148596	4.8411	-0.538731	0.590579	0.999844	-0.537997
RNAseq	Whole Blood	Day 7	gene401237 (CASC15)	0.160048	-2.00701	0.538435	0.590694	0.999844	0.537831
RNAseq	Whole Blood	Day 7	gene2060 (EPS15)	-0.0122701	6.60183	-0.538523	0.590717	0.999844	-0.537797
RNAseq	Whole Blood	Day 7	gene1837 (DTNA)	0.0878771	-0.479051	0.538359	0.590839	0.999844	0.537621
RNAseq	Whole Blood	Day 7	gene54861 (SNRK)	-0.0133206	7.66481	-0.538337	0.590853	0.999844	-0.5376
RNAseq	Whole Blood	Day 7	gene83695 (RHNO1)	0.0204401	4.11686	0.538282	0.59089	0.999844	0.537546
RNAseq	Whole Blood	Day 7	gene2632 (GBE1)	-0.0212113	4.14567	-0.538223	0.590926	0.999844	-0.537495
RNAseq	Whole Blood	Day 7	gene24139 (EML2)	0.015307	5.43111	0.538026	0.591069	0.999844	0.537287
RNAseq	Whole Blood	Day 7	gene80230 (RUFY1)	0.0167302	7.15605	0.53786	0.59118	0.999844	0.537127
RNAseq	Whole Blood	Day 7	gene56254 (RNF20)	0.0123887	6.53848	0.537822	0.591202	0.999844	0.537095
RNAseq	Whole Blood	Day 7	gene51611 (DPH5)	0.0237146	4.13342	0.537687	0.591299	0.999844	0.536955
RNAseq	Whole Blood	Day 7	gene50506 (DUOX2)	-0.156712	-2.46613	-0.537659	0.591318	0.999844	-0.536927
RNAseq	Whole Blood	Day 7	gene84335 (AKT1S1)	0.021369	5.12662	0.5376	0.591366	0.999844	0.536858
RNAseq	Whole Blood	Day 7	gene5054 (SERPINE1)	0.0543157	1.21753	0.537508	0.591425	0.999844	0.536772
RNAseq	Whole Blood	Day 7	gene139324 (HDX)	0.0631066	0.583407	0.537258	0.591596	0.999844	0.536525
RNAseq	Whole Blood	Day 7	gene153443 (SRFBP1)	-0.0296516	2.94967	-0.537175	0.591636	0.999844	-0.536467
RNAseq	Whole Blood	Day 7	gene101927260 (NA)	-0.0438973	1.68365	-0.53719	0.59164	0.999844	-0.536461
RNAseq	Whole Blood	Day 7	gene79666 (PLEKHF2)	-0.0177339	5.17564	-0.536726	0.591958	0.999844	-0.536
RNAseq	Whole Blood	Day 7	gene23220 (DTX4)	0.0365154	4.32113	0.536714	0.591966	0.999844	0.535989
RNAseq	Whole Blood	Day 7	gene497190 (CLEC18B)	-0.0711443	-0.00157118	-0.536729	0.591971	0.999844	-0.535982
RNAseq	Whole Blood	Day 7	gene3908 (LAMA2)	-0.0576733	0.911573	-0.536504	0.592118	0.999844	-0.53577
RNAseq	Whole Blood	Day 7	gene678 (ZFP36L2)	-0.0182326	9.73408	-0.536481	0.592131	0.999844	-0.535751
RNAseq	Whole Blood	Day 7	gene285852 (TREML4)	-0.0423196	-0.687762	-0.536375	0.592202	0.999844	-0.535648
RNAseq	Whole Blood	Day 7	gene1066 (CES1)	0.0424322	4.5154	0.53629	0.592273	0.999844	0.535545
RNAseq	Whole Blood	Day 7	gene10168 (ZNF197)	-0.0214069	4.05404	-0.53602	0.592447	0.999844	-0.535293
RNAseq	Whole Blood	Day 7	gene50650 (ARHGEF3)	0.0156164	7.15513	0.535745	0.592636	0.999844	0.53502
RNAseq	Whole Blood	Day 7	gene8565 (YARS1)	0.013556	6.00746	0.535658	0.592695	0.999844	0.534935
RNAseq	Whole Blood	Day 7	gene6594 (SMARCA1)	-0.0884793	-0.547695	-0.535601	0.592739	0.999844	-0.534871
RNAseq	Whole Blood	Day 7	gene10608 (MXD4)	0.0169386	6.83337	0.535134	0.593062	0.999844	0.534403
RNAseq	Whole Blood	Day 7	gene56102 (PCDHGB3)	-0.0473448	1.32003	-0.534919	0.593208	0.999844	-0.534193
RNAseq	Whole Blood	Day 7	gene1375 (CPT1B)	0.0238325	5.75415	0.534829	0.593269	0.999844	0.534104
RNAseq	Whole Blood	Day 7	gene283232 (TMEM80)	0.0195096	4.34428	0.534777	0.593304	0.999844	0.534054
RNAseq	Whole Blood	Day 7	gene26750 (RPS6KC1)	0.0195636	4.34413	0.534184	0.593708	0.999844	0.53347
RNAseq	Whole Blood	Day 7	gene440584 (SLC2A1-AS1)	-0.0852402	-0.495171	-0.533779	0.593989	0.999844	-0.533065
RNAseq	Whole Blood	Day 7	gene92906 (HNRNPLL)	0.0189677	4.59916	0.5337	0.594047	0.999844	0.532981
RNAseq	Whole Blood	Day 7	gene241 (ALOX5AP)	-0.0313621	7.84534	-0.533565	0.59414	0.999844	-0.532846
RNAseq	Whole Blood	Day 7	gene230 (ALDOC)	-0.0193253	4.58581	-0.533479	0.594199	0.999844	-0.532761
RNAseq	Whole Blood	Day 7	gene57630 (SH3RF1)	-0.0550989	2.27185	-0.533033	0.594511	0.999844	-0.53231
RNAseq	Whole Blood	Day 7	gene1627 (DBN1)	0.0219296	5.14159	0.533007	0.594529	0.999844	0.532285
RNAseq	Whole Blood	Day 7	gene518 (ATP5MC3)	-0.0179199	5.7727	-0.532982	0.594547	0.999844	-0.532259
RNAseq	Whole Blood	Day 7	gene80021 (TMEM62)	0.0248511	3.41382	0.53297	0.59455	0.999844	0.532253
RNAseq	Whole Blood	Day 7	gene7567 (ZNF19)	0.0522499	1.35361	0.532961	0.594553	0.999844	0.532249
RNAseq	Whole Blood	Day 7	gene126731 (CCSAP)	0.018523	4.80848	0.532816	0.59466	0.999844	0.532095
RNAseq	Whole Blood	Day 7	gene23522 (KAT6B)	0.017695	5.97362	0.532584	0.594817	0.999844	0.531869
RNAseq	Whole Blood	Day 7	gene10507 (SEMA4D)	-0.0104914	9.43739	-0.532555	0.594846	0.999844	-0.531827
RNAseq	Whole Blood	Day 7	gene55052 (MRPL20)	0.0143796	5.48316	0.532409	0.594943	0.999844	0.531687
RNAseq	Whole Blood	Day 7	gene5062 (PAK2)	-0.0102948	8.37449	-0.532383	0.594965	0.999844	-0.531655
RNAseq	Whole Blood	Day 7	gene598 (BCL2L1)	0.0459943	8.97747	0.532369	0.594974	0.999844	0.531642
RNAseq	Whole Blood	Day 7	gene57580 (PREX1)	0.0128893	10.2459	0.532126	0.595137	0.999844	0.531407
RNAseq	Whole Blood	Day 7	gene225 (ABCD2)	0.0290543	3.17442	0.531944	0.595261	0.999844	0.531227
RNAseq	Whole Blood	Day 7	gene162 (AP1B1)	0.0147083	7.33991	0.531799	0.595364	0.999844	0.531079
RNAseq	Whole Blood	Day 7	gene23345 (SYNE1)	0.016853	8.36375	0.5318	0.595364	0.999844	0.531079
RNAseq	Whole Blood	Day 7	gene65123 (INTS3)	0.0147235	6.38505	0.531667	0.595452	0.999844	0.530953
RNAseq	Whole Blood	Day 7	gene572 (BAD)	-0.0272993	3.58772	-0.531617	0.595482	0.999844	-0.530908
RNAseq	Whole Blood	Day 7	gene84276 (NICN1)	-0.0221269	4.17831	-0.53103	0.595893	0.999844	-0.530316
RNAseq	Whole Blood	Day 7	gene28625 (TRBJ2-4)	0.10364	-1.31592	0.530877	0.596004	0.999844	0.530156
RNAseq	Whole Blood	Day 7	gene10610 (ST6GALNAC2)	0.0176088	5.75238	0.530768	0.596076	0.999844	0.530051
RNAseq	Whole Blood	Day 7	gene57732 (ZFYVE28)	-0.0212422	4.56719	-0.530517	0.596247	0.999844	-0.529805
RNAseq	Whole Blood	Day 7	gene8345 (H2BC9)	0.0420984	2.19688	0.530096	0.596543	0.999844	0.529379
RNAseq	Whole Blood	Day 7	gene101 (ADAM8)	-0.0161531	9.46351	-0.530004	0.596604	0.999844	-0.529291
RNAseq	Whole Blood	Day 7	gene11345 (GABARAPL2)	-0.0147599	6.46352	-0.529979	0.596626	0.999844	-0.529259
RNAseq	Whole Blood	Day 7	gene11054 (OGFR)	-0.0158922	7.79654	-0.529729	0.596797	0.999844	-0.529013
RNAseq	Whole Blood	Day 7	gene55607 (PPP1R9A)	-0.0729926	0.0619167	-0.52967	0.596833	0.999844	-0.52896
RNAseq	Whole Blood	Day 7	gene23034 (SAMD4A)	0.0603466	2.6617	0.529636	0.596856	0.999844	0.528927
RNAseq	Whole Blood	Day 7	gene25932 (CLIC4)	-0.0231119	4.60332	-0.529514	0.596954	0.999844	-0.528785
RNAseq	Whole Blood	Day 7	gene641649 (TMEM91)	0.0209578	5.25865	0.529503	0.596955	0.999844	0.528784
RNAseq	Whole Blood	Day 7	gene8942 (KYNU)	0.0368266	4.16136	0.529465	0.596975	0.999844	0.528756
RNAseq	Whole Blood	Day 7	gene3676 (ITGA4)	0.0167924	8.15284	0.529465	0.596981	0.999844	0.528747
RNAseq	Whole Blood	Day 7	gene53916 (RAB4B)	0.0152312	5.94779	0.529454	0.596987	0.999844	0.528738
RNAseq	Whole Blood	Day 7	gene55638 (SYBU)	-0.111674	-1.09265	-0.529414	0.597006	0.999844	-0.528711
RNAseq	Whole Blood	Day 7	gene1318 (SLC31A2)	0.026123	6.35003	0.529229	0.59714	0.999844	0.528517
RNAseq	Whole Blood	Day 7	gene84061 (MAGT1)	0.0147076	5.87311	0.529221	0.597146	0.999844	0.528509
RNAseq	Whole Blood	Day 7	gene102723996 (LOC102723996)	-0.0470508	1.10177	-0.529172	0.597184	0.999844	-0.528454
RNAseq	Whole Blood	Day 7	gene100529262 (MIA-RAB4B)	0.0150107	5.93785	0.529166	0.597188	0.999844	0.528448
RNAseq	Whole Blood	Day 7	gene8379 (MAD1L1)	-0.0144673	5.52603	-0.528802	0.597437	0.999844	-0.52809
RNAseq	Whole Blood	Day 7	gene143 (PARP4)	0.0127505	7.63642	0.528729	0.597486	0.999844	0.52802
RNAseq	Whole Blood	Day 7	gene105376060 (LOC105376060)	0.118047	-1.32554	0.528697	0.59751	0.999844	0.527984
RNAseq	Whole Blood	Day 7	gene5822 (PWP2)	0.0387083	1.41861	0.52852	0.597633	0.999844	0.527808
RNAseq	Whole Blood	Day 7	gene22796 (COG2)	0.0163064	4.87036	0.528335	0.597755	0.999844	0.527632
RNAseq	Whole Blood	Day 7	gene23526 (ARHGAP45)	0.0114765	10.2571	0.528289	0.597792	0.999844	0.527578
RNAseq	Whole Blood	Day 7	gene3590 (IL11RA)	0.0221976	5.14791	0.528199	0.597855	0.999844	0.527487
RNAseq	Whole Blood	Day 7	gene9645 (MICAL2)	0.0252431	8.07703	0.528157	0.597895	0.999844	0.527431
RNAseq	Whole Blood	Day 7	gene9031 (BAZ1B)	0.0125583	7.08567	0.528	0.597986	0.999844	0.527299
RNAseq	Whole Blood	Day 7	gene57419 (SLC24A3)	-0.0362731	2.35369	-0.527737	0.598178	0.999844	-0.527023
RNAseq	Whole Blood	Day 7	gene5153 (PDE1B)	0.0290102	3.3525	0.527721	0.598187	0.999844	0.52701
RNAseq	Whole Blood	Day 7	gene9814 (SFI1)	0.0167357	6.50167	0.5277	0.598208	0.999844	0.526979
RNAseq	Whole Blood	Day 7	gene4520 (MTF1)	0.0146216	6.30968	0.527586	0.598278	0.999844	0.526878
RNAseq	Whole Blood	Day 7	gene92335 (STRADA)	-0.0140023	5.51605	-0.527506	0.598334	0.999844	-0.526798
RNAseq	Whole Blood	Day 7	gene3560 (IL2RB)	0.0283914	8.17171	0.527445	0.598384	0.999844	0.526725
RNAseq	Whole Blood	Day 7	gene7267 (TTC3)	0.0129419	7.32766	0.527288	0.598486	0.999844	0.52658
RNAseq	Whole Blood	Day 7	gene84263 (HSDL2)	-0.0189912	5.87765	-0.527058	0.598642	0.999844	-0.526354
RNAseq	Whole Blood	Day 7	gene285074 (LOC285074)	0.025362	3.79257	0.527028	0.598669	0.999844	0.526315
RNAseq	Whole Blood	Day 7	gene4258 (MGST2)	0.024814	3.80231	0.526958	0.598718	0.999844	0.526245
RNAseq	Whole Blood	Day 7	gene6037 (RNASE3)	0.0624892	1.34138	0.526943	0.598727	0.999844	0.526233
RNAseq	Whole Blood	Day 7	gene55914 (ERBIN)	0.0120191	7.78481	0.526889	0.598777	0.999844	0.526161
RNAseq	Whole Blood	Day 7	gene2125 (EVPL)	-0.0595684	1.07266	-0.526732	0.598871	0.999844	-0.526024
RNAseq	Whole Blood	Day 7	gene149013 (NBPF12)	0.0196605	4.94107	0.526492	0.599036	0.999844	0.525787
RNAseq	Whole Blood	Day 7	gene10435 (CDC42EP2)	-0.0330699	5.96271	-0.526344	0.599141	0.999844	-0.525636
RNAseq	Whole Blood	Day 7	gene100129066 (UNQ6494)	-0.156879	-2.25536	-0.526296	0.599164	0.999844	-0.525603
RNAseq	Whole Blood	Day 7	gene114823 (LENG8)	0.0195425	7.51896	0.526097	0.599313	0.999844	0.525389
RNAseq	Whole Blood	Day 7	gene10121 (ACTR1A)	0.00909352	6.92345	0.525933	0.599424	0.999844	0.525229
RNAseq	Whole Blood	Day 7	gene10487 (CAP1)	-0.0116778	10.118	-0.525725	0.599573	0.999844	-0.525015
RNAseq	Whole Blood	Day 7	gene51171 (HSD17B14)	-0.108373	-1.47424	-0.525489	0.599738	0.999844	-0.524777
RNAseq	Whole Blood	Day 7	gene28577 (TRBV12-3)	-0.0583354	0.894777	-0.525457	0.599759	0.999844	-0.524747
RNAseq	Whole Blood	Day 7	gene79585 (CORO7)	-0.0132446	7.63912	-0.525448	0.599764	0.999844	-0.52474
RNAseq	Whole Blood	Day 7	gene29946 (SERTAD3)	0.0165106	4.74253	0.525308	0.599858	0.999844	0.524605
RNAseq	Whole Blood	Day 7	gene3557 (IL1RN)	0.0244948	6.35719	0.525181	0.599949	0.999844	0.524474
RNAseq	Whole Blood	Day 7	gene28946 (IGKJ5)	-0.0744957	3.23125	-0.525171	0.59995	0.999844	-0.524472
RNAseq	Whole Blood	Day 7	gene51147 (ING4)	0.0158209	5.22711	0.525157	0.59996	0.999844	0.524458
RNAseq	Whole Blood	Day 7	gene7024 (TFCP2)	-0.0116738	6.03772	-0.525049	0.60004	0.999844	-0.524343
RNAseq	Whole Blood	Day 7	gene9886 (RHOBTB1)	0.0406411	3.26041	0.524993	0.600085	0.999844	0.524279
RNAseq	Whole Blood	Day 7	gene91433 (RCCD1)	0.0295231	2.67313	0.524807	0.600205	0.999844	0.524106
RNAseq	Whole Blood	Day 7	gene58986 (PGAP6)	-0.0129833	7.24662	-0.524799	0.600213	0.999844	-0.524094
RNAseq	Whole Blood	Day 7	gene64793 (CEP85)	-0.0188693	4.52932	-0.52461	0.600343	0.999844	-0.523908
RNAseq	Whole Blood	Day 7	gene79930 (DOK3)	0.0175496	8.69434	0.524425	0.600477	0.999844	0.523715
RNAseq	Whole Blood	Day 7	gene2672 (GFI1)	0.0252525	4.24856	0.524285	0.600571	0.999844	0.523579
RNAseq	Whole Blood	Day 7	gene145748 (LYSMD4)	-0.0270987	3.08602	-0.524235	0.600604	0.999844	-0.523531
RNAseq	Whole Blood	Day 7	gene24146 (CLDN15)	0.02099	4.69063	0.524049	0.600733	0.999844	0.523346
RNAseq	Whole Blood	Day 7	gene2194 (FASN)	-0.0175935	6.45786	-0.523507	0.601116	0.999844	-0.522796
RNAseq	Whole Blood	Day 7	gene5335 (PLCG1)	0.0159279	7.65924	0.523438	0.601162	0.999844	0.52273
RNAseq	Whole Blood	Day 7	gene26228 (STAP1)	0.0284301	3.12745	0.523168	0.601347	0.999844	0.522464
RNAseq	Whole Blood	Day 7	gene83638 (C11orf68)	0.0133972	5.59487	0.523033	0.60144	0.999844	0.52233
RNAseq	Whole Blood	Day 7	gene115330 (GPR146)	-0.0395165	4.66292	-0.523033	0.601441	0.999844	-0.52233
RNAseq	Whole Blood	Day 7	gene154790 (CLEC2L)	0.072864	-0.0119793	0.522602	0.601741	0.999844	0.521899
RNAseq	Whole Blood	Day 7	gene7378 (UPP1)	-0.0180742	5.46175	-0.522487	0.601817	0.999844	-0.521789
RNAseq	Whole Blood	Day 7	gene10244 (RABEPK)	-0.0207878	4.07808	-0.522278	0.601961	0.999844	-0.521582
RNAseq	Whole Blood	Day 7	gene3084 (NRG1)	0.0463868	2.56073	0.522151	0.602054	0.999844	0.521449
RNAseq	Whole Blood	Day 7	gene7485 (GET1)	-0.0264734	2.9067	-0.522053	0.602119	0.999844	-0.521356
RNAseq	Whole Blood	Day 7	gene389114 (ZNF662)	0.0471152	1.05877	0.522001	0.602158	0.999844	0.521299
RNAseq	Whole Blood	Day 7	gene25875 (LETMD1)	0.0169607	5.3443	0.52188	0.602239	0.999844	0.521184
RNAseq	Whole Blood	Day 7	gene83463 (MXD3)	0.0221856	5.42781	0.521813	0.602285	0.999844	0.521118
RNAseq	Whole Blood	Day 7	gene493 (ATP2B4)	0.0179148	7.99788	0.521629	0.602418	0.999844	0.520926
RNAseq	Whole Blood	Day 7	gene4923 (NTSR1)	0.0614883	1.13662	0.521572	0.602457	0.999844	0.520871
RNAseq	Whole Blood	Day 7	gene640 (BLK)	0.0261885	5.36975	0.521282	0.602658	0.999844	0.520582
RNAseq	Whole Blood	Day 7	gene10903 (MTMR11)	0.0273173	4.4974	0.52123	0.602694	0.999844	0.520531
RNAseq	Whole Blood	Day 7	gene389860 (PAGE2B)	-0.0618382	1.46083	-0.521134	0.60277	0.999844	-0.520422
RNAseq	Whole Blood	Day 7	gene85442 (KNDC1)	0.049935	1.88465	0.521069	0.602807	0.999844	0.520368
RNAseq	Whole Blood	Day 7	gene2926 (GRSF1)	0.0138657	5.98654	0.52104	0.602832	0.999844	0.520332
RNAseq	Whole Blood	Day 7	gene124359 (CDYL2)	0.0258251	3.74141	0.520838	0.602966	0.999844	0.52014
RNAseq	Whole Blood	Day 7	gene389206 (BEND4)	-0.051643	1.23089	-0.520563	0.603155	0.999844	-0.519868
RNAseq	Whole Blood	Day 7	gene117178 (SSX2IP)	-0.0276798	3.44054	-0.52	0.60355	0.999844	-0.519303
RNAseq	Whole Blood	Day 7	gene84440 (RAB11FIP4)	-0.0117598	7.3137	-0.519821	0.603674	0.999844	-0.519124
RNAseq	Whole Blood	Day 7	gene163786 (SASS6)	0.0335772	2.43351	0.519695	0.603756	0.999844	0.519007
RNAseq	Whole Blood	Day 7	gene10376 (TUBA1B)	0.0151168	7.80682	0.519616	0.603813	0.999844	0.518925
RNAseq	Whole Blood	Day 7	gene54550 (NECAB2)	0.0416129	3.13543	0.519577	0.603842	0.999844	0.518883
RNAseq	Whole Blood	Day 7	gene80127 (BBOF1)	0.0377501	3.91309	0.51946	0.603928	0.999844	0.518761
RNAseq	Whole Blood	Day 7	gene23492 (CBX7)	0.0161751	7.17239	0.519153	0.604136	0.999844	0.518462
RNAseq	Whole Blood	Day 7	gene11273 (ATXN2L)	0.0117717	8.17061	0.519157	0.604136	0.999844	0.518462
RNAseq	Whole Blood	Day 7	gene92211 (CDHR1)	-0.0388946	2.16653	-0.519142	0.604148	0.999844	-0.518444
RNAseq	Whole Blood	Day 7	gene619383 (SCARNA9)	0.0558496	2.72971	0.519099	0.604168	0.999844	0.518416
RNAseq	Whole Blood	Day 7	gene23236 (PLCB1)	0.0311353	3.38221	0.518949	0.604286	0.999844	0.518247
RNAseq	Whole Blood	Day 7	gene208 (AKT2)	0.0090797	7.52047	0.518547	0.604559	0.999844	0.517856
RNAseq	Whole Blood	Day 7	gene55558 (PLXNA3)	-0.0232091	5.19065	-0.518522	0.604579	0.999844	-0.517827
RNAseq	Whole Blood	Day 7	gene8100 (IFT88)	0.0273224	3.11862	0.518505	0.604589	0.999844	0.517812
RNAseq	Whole Blood	Day 7	gene29767 (TMOD2)	0.0188831	5.57287	0.518469	0.604614	0.999844	0.517776
RNAseq	Whole Blood	Day 7	gene1622 (DBI)	0.0179759	5.96483	0.518154	0.604832	0.999844	0.517464
RNAseq	Whole Blood	Day 7	gene171425 (CLYBL)	-0.0314663	2.42615	-0.518145	0.60484	0.999844	-0.517453
RNAseq	Whole Blood	Day 7	gene25901 (CCDC28A)	0.0161837	5.22625	0.517906	0.605008	0.999844	0.517212
RNAseq	Whole Blood	Day 7	gene26289 (AK5)	0.02684	3.52833	0.51787	0.605032	0.999844	0.517178
RNAseq	Whole Blood	Day 7	gene3029 (HAGH)	0.0317795	6.69983	0.517756	0.605115	0.999844	0.517059
RNAseq	Whole Blood	Day 7	gene3001 (GZMA)	0.0282191	6.3278	0.517719	0.605136	0.999844	0.517028
RNAseq	Whole Blood	Day 7	gene10313 (RTN3)	-0.0171961	8.42772	-0.517691	0.605157	0.999844	-0.516999
RNAseq	Whole Blood	Day 7	gene646626 (LOC646626)	0.119991	-1.41707	0.517611	0.605208	0.999844	0.516925
RNAseq	Whole Blood	Day 7	gene105369660 (NA)	-0.0685593	1.28833	-0.5176	0.605223	0.999844	-0.516904
RNAseq	Whole Blood	Day 7	gene6233 (RPS27A)	-0.0196235	9.33645	-0.51749	0.605292	0.999844	-0.516805
RNAseq	Whole Blood	Day 7	gene51271 (UBAP1)	-0.00994207	7.01352	-0.517473	0.60531	0.999844	-0.516779
RNAseq	Whole Blood	Day 7	gene23224 (SYNE2)	0.0195396	8.82743	0.51739	0.60537	0.999844	0.516694
RNAseq	Whole Blood	Day 7	gene7167 (TPI1)	0.0117786	7.75359	0.517135	0.605544	0.999844	0.516445
RNAseq	Whole Blood	Day 7	gene80854 (SETD7)	0.0234891	5.20081	0.517018	0.605632	0.999844	0.516319
RNAseq	Whole Blood	Day 7	gene55253 (TYW1)	0.0173531	4.54267	0.516986	0.605647	0.999844	0.516297
RNAseq	Whole Blood	Day 7	gene27102 (EIF2AK1)	0.0215536	7.78165	0.516973	0.605665	0.999844	0.516271
RNAseq	Whole Blood	Day 7	gene55625 (ZDHHC7)	0.0103086	7.56489	0.516669	0.60587	0.999844	0.515978
RNAseq	Whole Blood	Day 7	gene11198 (SUPT16H)	0.00994612	7.21087	0.516641	0.605883	0.999844	0.515958
RNAseq	Whole Blood	Day 7	gene6546 (SLC8A1)	0.0238868	5.47932	0.516597	0.605916	0.999844	0.515911
RNAseq	Whole Blood	Day 7	gene1808 (DPYSL2)	0.0267885	6.72455	0.516533	0.605966	0.999844	0.51584
RNAseq	Whole Blood	Day 7	gene776 (CACNA1D)	0.0567415	0.739239	0.51641	0.606046	0.999844	0.515726
RNAseq	Whole Blood	Day 7	gene2287 (FKBP3)	0.0201275	4.48947	0.516293	0.606124	0.999844	0.515614
RNAseq	Whole Blood	Day 7	gene3428 (IFI16)	-0.0207527	8.17551	-0.51619	0.606202	0.999844	-0.515503
RNAseq	Whole Blood	Day 7	gene944 (TNFSF8)	-0.0223358	5.94491	-0.515748	0.60651	0.999844	-0.515061
RNAseq	Whole Blood	Day 7	gene10157 (AASS)	0.0378722	1.9288	0.515584	0.606625	0.999844	0.514897
RNAseq	Whole Blood	Day 7	gene6285 (S100B)	-0.039323	1.83864	-0.515558	0.606645	0.999844	-0.514869
RNAseq	Whole Blood	Day 7	gene103625681 (LLPH-DT)	0.0787813	-0.836137	0.515463	0.606716	0.999844	0.514766
RNAseq	Whole Blood	Day 7	gene11145 (PLAAT3)	0.0311515	3.1686	0.515256	0.606857	0.999844	0.514566
RNAseq	Whole Blood	Day 7	gene51493 (RTCB)	0.0162089	5.5784	0.515219	0.606878	0.999844	0.514535
RNAseq	Whole Blood	Day 7	gene8621 (CDK13)	0.0107344	6.81602	0.514869	0.607121	0.999844	0.514187
RNAseq	Whole Blood	Day 7	gene28563 (TRBV24-1)	-0.0679907	0.331582	-0.514566	0.607336	0.999844	-0.513879
RNAseq	Whole Blood	Day 7	gene5244 (ABCB4)	-0.0432858	1.79096	-0.514249	0.607558	0.999844	-0.513562
RNAseq	Whole Blood	Day 7	gene100381270 (ZBED6)	0.0309589	4.25874	0.514108	0.60765	0.999844	0.513431
RNAseq	Whole Blood	Day 7	gene25959 (KANK2)	-0.0485287	3.00975	-0.513877	0.607823	0.999844	-0.513184
RNAseq	Whole Blood	Day 7	gene124221 (PRSS30P)	-0.0513511	1.54169	-0.513839	0.607848	0.999844	-0.513148
RNAseq	Whole Blood	Day 7	gene23112 (TNRC6B)	-0.0137532	7.74679	-0.51364	0.607977	0.999844	-0.512964
RNAseq	Whole Blood	Day 7	gene1185 (CLCN6)	0.0190384	5.07487	0.513441	0.608121	0.999844	0.512758
RNAseq	Whole Blood	Day 7	gene6202 (RPS8)	0.0183498	9.6208	0.513358	0.608176	0.999844	0.512678
RNAseq	Whole Blood	Day 7	gene3660 (IRF2)	-0.0123388	7.61881	-0.513134	0.608333	0.999844	-0.512455
RNAseq	Whole Blood	Day 7	gene2887 (GRB10)	-0.0340425	3.3731	-0.512945	0.608471	0.999844	-0.512257
RNAseq	Whole Blood	Day 7	gene1340 (COX6B1)	0.0138902	6.72569	0.512827	0.608547	0.999844	0.512148
RNAseq	Whole Blood	Day 7	gene5252 (PHF1)	0.0148388	5.99356	0.512831	0.608556	0.999844	0.512135
RNAseq	Whole Blood	Day 7	gene23394 (ADNP)	0.0113636	7.04797	0.512723	0.608619	0.999844	0.512045
RNAseq	Whole Blood	Day 7	gene5536 (PPP5C)	0.015377	5.14703	0.512226	0.60897	0.999844	0.511545
RNAseq	Whole Blood	Day 7	gene79838 (TMC5)	-0.0802224	-0.25747	-0.512106	0.609057	0.999844	-0.51142
RNAseq	Whole Blood	Day 7	gene284611 (FAM102B)	-0.0218052	4.49553	-0.512097	0.609061	0.999844	-0.511414
RNAseq	Whole Blood	Day 7	gene389541 (LAMTOR4)	0.0176589	6.86812	0.51198	0.609141	0.999844	0.5113
RNAseq	Whole Blood	Day 7	gene117245 (PLAAT5)	-0.0832651	-0.134887	-0.51185	0.609233	0.999844	-0.511168
RNAseq	Whole Blood	Day 7	gene3611 (ILK)	0.0108797	7.3188	0.511741	0.609309	0.999844	0.51106
RNAseq	Whole Blood	Day 7	gene7106 (TSPAN4)	0.0339697	3.59682	0.511631	0.609384	0.999844	0.510952
RNAseq	Whole Blood	Day 7	gene100526837 (EEF1E1-BLOC1S5)	0.0166889	4.52419	0.511412	0.609536	0.999844	0.510736
RNAseq	Whole Blood	Day 7	gene23397 (NCAPH)	0.0571064	0.931839	0.51138	0.609554	0.999844	0.51071
RNAseq	Whole Blood	Day 7	gene399818 (EEF1AKMT2)	-0.0250831	3.37777	-0.511254	0.609646	0.999844	-0.510578
RNAseq	Whole Blood	Day 7	gene4999 (ORC2)	0.0181459	4.69305	0.511113	0.609739	0.999844	0.510446
RNAseq	Whole Blood	Day 7	gene57560 (IFT80)	0.0287268	3.61335	0.511004	0.609816	0.999844	0.510336
RNAseq	Whole Blood	Day 7	gene23054 (NCOA6)	-0.0140718	7.05648	-0.51067	0.610053	0.999844	-0.509997
RNAseq	Whole Blood	Day 7	gene10755 (GIPC1)	-0.0183748	4.7189	-0.510203	0.610395	0.999844	-0.50951
RNAseq	Whole Blood	Day 7	gene51266 (CLEC1B)	0.0395245	2.64748	0.510001	0.610526	0.999844	0.509323
RNAseq	Whole Blood	Day 7	gene54765 (TRIM44)	0.0132507	6.92614	0.509973	0.610542	0.999844	0.5093
RNAseq	Whole Blood	Day 7	gene131540 (ZDHHC19)	-0.0703236	0.684526	-0.509846	0.610631	0.999844	-0.509173
RNAseq	Whole Blood	Day 7	gene51131 (PHF11)	-0.0197084	5.75033	-0.509812	0.610657	0.999844	-0.509135
RNAseq	Whole Blood	Day 7	gene778 (CACNA1F)	0.0534525	1.03448	0.509764	0.610682	0.999844	0.5091
RNAseq	Whole Blood	Day 7	gene346007 (EYS)	0.0916834	-0.881998	0.509658	0.610757	0.999844	0.508993
RNAseq	Whole Blood	Day 7	gene28584 (TRBV10-2)	-0.0881233	-0.810455	-0.509612	0.610803	0.999844	-0.508928
RNAseq	Whole Blood	Day 7	gene56655 (POLE4)	0.0220697	4.11077	0.508971	0.611243	0.999844	0.5083
RNAseq	Whole Blood	Day 7	gene80739 (MPIG6B)	-0.0359502	3.59454	-0.508644	0.611482	0.999844	-0.507959
RNAseq	Whole Blood	Day 7	gene149986 (LSM14B)	-0.0111097	6.14812	-0.508109	0.611858	0.999844	-0.507424
RNAseq	Whole Blood	Day 7	gene57643 (ZSWIM5)	-0.0448136	1.57848	-0.508019	0.611912	0.999844	-0.507346
RNAseq	Whole Blood	Day 7	gene201501 (ZBTB7C)	0.129806	-1.9337	0.507864	0.612029	0.999844	0.507179
RNAseq	Whole Blood	Day 7	gene90007 (MIDN)	-0.0148381	8.3907	-0.507852	0.61203	0.999844	-0.507179
RNAseq	Whole Blood	Day 7	gene7480 (WNT10B)	0.0374314	2.27837	0.507789	0.612073	0.999844	0.507116
RNAseq	Whole Blood	Day 7	gene2734 (GLG1)	-0.00884373	8.41046	-0.50771	0.612127	0.999844	-0.50704
RNAseq	Whole Blood	Day 7	gene7499 (XG)	-0.123629	-2.14733	-0.507714	0.612131	0.999844	-0.507034
RNAseq	Whole Blood	Day 7	gene958 (CD40)	-0.0309121	3.77793	-0.507642	0.612177	0.999844	-0.506969
RNAseq	Whole Blood	Day 7	gene8821 (INPP4B)	-0.0258364	4.75075	-0.507606	0.612199	0.999844	-0.506937
RNAseq	Whole Blood	Day 7	gene128 (ADH5)	0.0151922	5.6018	0.507559	0.612234	0.999844	0.506888
RNAseq	Whole Blood	Day 7	gene6046 (BRD2)	0.010746	7.82309	0.507168	0.612507	0.999844	0.506498
RNAseq	Whole Blood	Day 7	gene22950 (SLC4A1AP)	0.0123843	5.38155	0.50715	0.612522	0.999844	0.506477
RNAseq	Whole Blood	Day 7	gene100506159 (LINC02470)	-0.073782	-1.0073	-0.507031	0.612603	0.999844	-0.506362
RNAseq	Whole Blood	Day 7	gene57713 (SFMBT2)	0.0184424	5.41943	0.506835	0.612739	0.999844	0.506167
RNAseq	Whole Blood	Day 7	gene57132 (CHMP1B)	-0.0125387	7.05928	-0.506675	0.61285	0.999844	-0.506009
RNAseq	Whole Blood	Day 7	gene64219 (PJA1)	-0.0178291	4.38437	-0.506406	0.61304	0.999844	-0.505739
RNAseq	Whole Blood	Day 7	gene5868 (RAB5A)	-0.0140359	6.07099	-0.506386	0.613061	0.999844	-0.505709
RNAseq	Whole Blood	Day 7	gene101927412 (LINC01781)	0.0677027	0.147714	0.506365	0.613068	0.999844	0.505699
RNAseq	Whole Blood	Day 7	gene10916 (MAGED2)	0.0118711	5.75493	0.506353	0.613081	0.999844	0.505681
RNAseq	Whole Blood	Day 7	gene51343 (FZR1)	-0.0125348	6.44015	-0.506267	0.613138	0.999844	-0.505599
RNAseq	Whole Blood	Day 7	gene9290 (GPR55)	0.0255171	3.13185	0.506237	0.613159	0.999844	0.505569
RNAseq	Whole Blood	Day 7	gene79056 (PRRG4)	0.0340552	4.70995	0.506135	0.613228	0.999844	0.505471
RNAseq	Whole Blood	Day 7	gene3750 (KCND1)	0.035282	2.70172	0.506126	0.613231	0.999844	0.505467
RNAseq	Whole Blood	Day 7	gene160622 (GRASP)	0.0303229	2.90204	0.506086	0.613266	0.999844	0.505417
RNAseq	Whole Blood	Day 7	gene79921 (TCEAL4)	0.0230602	3.65414	0.506062	0.613282	0.999844	0.505394
RNAseq	Whole Blood	Day 7	gene64097 (EPB41L4A)	0.0434915	1.54773	0.506044	0.613297	0.999844	0.505373
RNAseq	Whole Blood	Day 7	gene113402 (SFT2D1)	-0.0200017	4.60907	-0.505872	0.613414	0.999844	-0.505206
RNAseq	Whole Blood	Day 7	gene9584 (RBM39)	0.0127335	8.25761	0.505703	0.613533	0.999844	0.505037
RNAseq	Whole Blood	Day 7	gene5873 (RAB27A)	0.0156879	7.12062	0.505292	0.613823	0.999844	0.504623
RNAseq	Whole Blood	Day 7	gene114932 (MRFAP1L1)	-0.0145786	6.3847	-0.50497	0.614052	0.999844	-0.504297
RNAseq	Whole Blood	Day 7	gene81786 (TRIM7)	0.0403677	1.93764	0.504955	0.614058	0.999844	0.504289
RNAseq	Whole Blood	Day 7	gene1604 (CD55)	-0.0171062	7.7928	-0.504883	0.61411	0.999844	-0.504216
RNAseq	Whole Blood	Day 7	gene23779 (ARHGAP8)	-0.0736569	0.119446	-0.50476	0.614199	0.999844	-0.504089
RNAseq	Whole Blood	Day 7	gene100505530 (LINC02520)	0.04756	0.745855	0.504434	0.614426	0.999844	0.503766
RNAseq	Whole Blood	Day 7	gene9940 (DLEC1)	0.0358903	2.67795	0.504347	0.614482	0.999844	0.503686
RNAseq	Whole Blood	Day 7	gene3934 (LCN2)	-0.0503033	3.87796	-0.504304	0.614516	0.999844	-0.503638
RNAseq	Whole Blood	Day 7	gene4810 (NHS)	0.0286513	3.85301	0.504257	0.614549	0.999844	0.503591
RNAseq	Whole Blood	Day 7	gene284802 (FRG1BP)	0.020142	3.7842	0.504177	0.614607	0.999844	0.503508
RNAseq	Whole Blood	Day 7	gene9685 (CLINT1)	0.0121083	6.66053	0.504111	0.614649	0.999844	0.503448
RNAseq	Whole Blood	Day 7	gene3556 (IL1RAP)	-0.0263995	5.98228	-0.504108	0.614655	0.999844	-0.50344
RNAseq	Whole Blood	Day 7	gene105375057 (NA)	-0.0541329	-1.85306	-0.504064	0.614684	0.999844	-0.503399
RNAseq	Whole Blood	Day 7	gene56270 (WDR45B)	0.0104447	6.1843	0.504022	0.614711	0.999844	0.50336
RNAseq	Whole Blood	Day 7	gene6526 (SLC5A3)	0.0192173	5.42126	0.503922	0.614783	0.999844	0.503257
RNAseq	Whole Blood	Day 7	gene7414 (VCL)	-0.01581	8.18904	-0.503882	0.614816	0.999844	-0.503211
RNAseq	Whole Blood	Day 7	gene8642 (DCHS1)	-0.0228057	4.59641	-0.503751	0.614903	0.999844	-0.503087
RNAseq	Whole Blood	Day 7	gene6843 (VAMP1)	0.0223982	5.77316	0.503611	0.615002	0.999844	0.502946
RNAseq	Whole Blood	Day 7	gene782 (CACNB1)	-0.0224182	3.42813	-0.503456	0.61511	0.999844	-0.502793
RNAseq	Whole Blood	Day 7	gene28962 (OSTM1)	0.0156956	5.49357	0.503429	0.615128	0.999844	0.502767
RNAseq	Whole Blood	Day 7	gene115 (ADCY9)	0.0180866	4.76099	0.503381	0.615164	0.999844	0.502716
RNAseq	Whole Blood	Day 7	gene25842 (ASF1A)	0.0201307	4.28079	0.503358	0.615173	0.999844	0.502703
RNAseq	Whole Blood	Day 7	gene2053 (EPHX2)	-0.0220894	4.2968	-0.503311	0.615214	0.999844	-0.502645
RNAseq	Whole Blood	Day 7	gene10606 (PAICS)	-0.0161915	4.94258	-0.503183	0.615303	0.999844	-0.502518
RNAseq	Whole Blood	Day 7	gene23428 (SLC7A8)	-0.0352284	2.2442	-0.503142	0.615331	0.999844	-0.502478
RNAseq	Whole Blood	Day 7	gene10461 (MERTK)	0.0483496	2.70223	0.503089	0.615371	0.999844	0.502422
RNAseq	Whole Blood	Day 7	gene79842 (ZBTB3)	0.027148	3.34245	0.503074	0.615377	0.999844	0.502413
RNAseq	Whole Blood	Day 7	gene931 (MS4A1)	-0.0287567	6.68149	-0.503001	0.615431	0.999844	-0.502337
RNAseq	Whole Blood	Day 7	gene5315 (PKM)	0.0142809	9.44237	0.502321	0.615909	0.999844	0.501657
RNAseq	Whole Blood	Day 7	gene387 (RHOA)	-0.00754348	9.48317	-0.502312	0.615914	0.999844	-0.50165
RNAseq	Whole Blood	Day 7	gene80128 (TRIM46)	0.0308094	2.72051	0.502238	0.615966	0.999844	0.501576
RNAseq	Whole Blood	Day 7	gene51094 (ADIPOR1)	0.0319669	9.72713	0.502162	0.616026	0.999844	0.50149
RNAseq	Whole Blood	Day 7	gene5450 (POU2AF1)	0.0340307	5.01672	0.502045	0.616103	0.999844	0.501382
RNAseq	Whole Blood	Day 7	gene51307 (FAM53C)	0.0131174	7.29946	0.502031	0.616109	0.999844	0.501372
RNAseq	Whole Blood	Day 7	gene57082 (KNL1)	-0.0575847	1.14892	-0.501999	0.616127	0.999844	-0.501347
RNAseq	Whole Blood	Day 7	gene9572 (NR1D1)	0.0206146	4.38897	0.501851	0.616237	0.999844	0.501191
RNAseq	Whole Blood	Day 7	gene374666 (WASH3P)	0.0209487	4.34108	0.501716	0.616332	0.999844	0.501056
RNAseq	Whole Blood	Day 7	gene79042 (TSEN34)	-0.0182088	5.35979	-0.501654	0.616377	0.999844	-0.500992
RNAseq	Whole Blood	Day 7	gene3815 (KIT)	-0.0422041	2.26658	-0.501535	0.616461	0.999844	-0.500872
RNAseq	Whole Blood	Day 7	gene79571 (GCC1)	0.0122482	5.89754	0.501412	0.616557	0.999844	0.500735
RNAseq	Whole Blood	Day 7	gene6444 (SGCD)	-0.117964	-1.53216	-0.501301	0.616624	0.999844	-0.500641
RNAseq	Whole Blood	Day 7	gene57688 (ZSWIM6)	0.0166076	5.84465	0.501296	0.61663	0.999844	0.500632
RNAseq	Whole Blood	Day 7	gene23560 (GTPBP4)	0.0138251	5.12737	0.501035	0.616805	0.999844	0.500383
RNAseq	Whole Blood	Day 7	gene25844 (YIPF3)	0.00913119	7.04217	0.500778	0.616995	0.999844	0.500114
RNAseq	Whole Blood	Day 7	gene285313 (IGSF10)	-0.102392	-1.56135	-0.500711	0.617041	0.999844	-0.500048
RNAseq	Whole Blood	Day 7	gene100527964 (LHX4-AS1)	0.0328789	3.02837	0.500641	0.617086	0.999844	0.499984
RNAseq	Whole Blood	Day 7	gene155368 (METTL27)	0.10652	-1.26628	0.500498	0.617182	0.999844	0.499848
RNAseq	Whole Blood	Day 7	gene28969 (BZW2)	0.0177202	4.65595	0.500506	0.617183	0.999844	0.499847
RNAseq	Whole Blood	Day 7	gene2037 (EPB41L2)	0.0220691	4.23407	0.500453	0.617222	0.999844	0.499791
RNAseq	Whole Blood	Day 7	gene23521 (RPL13A)	0.0155499	11.3153	0.500195	0.6174	0.999844	0.499538
RNAseq	Whole Blood	Day 7	gene23139 (MAST2)	0.0206229	4.28929	0.500046	0.617504	0.999844	0.499391
RNAseq	Whole Blood	Day 7	gene8778 (SIGLEC5)	0.0176404	6.8307	0.499433	0.617937	0.999844	0.498776
RNAseq	Whole Blood	Day 7	gene23362 (PSD3)	-0.0523673	1.24528	-0.499374	0.617983	0.999844	-0.498711
RNAseq	Whole Blood	Day 7	gene8653 (DDX3Y)	0.117816	1.43406	0.499298	0.617992	0.999844	0.498698
RNAseq	Whole Blood	Day 7	gene115560 (ZNF501)	0.0396422	1.55514	0.499282	0.618041	0.999844	0.498628
RNAseq	Whole Blood	Day 7	gene51622 (CCZ1)	-0.0221679	3.67948	-0.499272	0.618051	0.999844	-0.498614
RNAseq	Whole Blood	Day 7	gene100528018 (ARL2-SNX15)	0.0137792	5.53032	0.499034	0.61822	0.999844	0.498375
RNAseq	Whole Blood	Day 7	gene9711 (RUBCN)	0.0145149	6.7289	0.498993	0.618246	0.999844	0.498337
RNAseq	Whole Blood	Day 7	gene64478 (CSMD1)	-0.0750759	-1.36879	-0.498177	0.618822	0.999844	-0.49752
RNAseq	Whole Blood	Day 7	gene440081 (DDX12P)	-0.0301031	2.73185	-0.498114	0.618868	0.999844	-0.497455
RNAseq	Whole Blood	Day 7	gene5230 (PGK1)	0.0104528	8.5503	0.498005	0.618946	0.999844	0.497345
RNAseq	Whole Blood	Day 7	gene54961 (SSH3)	0.0172588	5.42019	0.497878	0.619034	0.999844	0.49722
RNAseq	Whole Blood	Day 7	gene26986 (PABPC1)	0.0121951	11.2605	0.497843	0.619057	0.999844	0.497188
RNAseq	Whole Blood	Day 7	gene134549 (SHROOM1)	0.0346779	2.93471	0.497776	0.619114	0.999844	0.497107
RNAseq	Whole Blood	Day 7	gene101929005 (NA)	0.0521312	0.809299	0.497743	0.619123	0.999844	0.497094
RNAseq	Whole Blood	Day 7	gene23264 (ZC3H7B)	0.0124207	6.73999	0.497583	0.619233	0.999844	0.496938
RNAseq	Whole Blood	Day 7	gene3577 (CXCR1)	-0.0197797	9.35034	-0.497393	0.619373	0.999844	-0.496739
RNAseq	Whole Blood	Day 7	gene53637 (S1PR5)	0.0354668	6.08322	0.497236	0.619482	0.999844	0.496585
RNAseq	Whole Blood	Day 7	gene8402 (SLC25A11)	0.0112452	5.79539	0.497193	0.619514	0.999844	0.496539
RNAseq	Whole Blood	Day 7	gene1291 (COL6A1)	-0.0332586	2.30479	-0.497019	0.619637	0.999844	-0.496365
RNAseq	Whole Blood	Day 7	gene8284 (KDM5D)	-0.118886	0.61634	-0.496937	0.619649	0.999844	-0.496348
RNAseq	Whole Blood	Day 7	gene9139 (CBFA2T2)	-0.0142424	5.56918	-0.49687	0.619738	0.999844	-0.496221
RNAseq	Whole Blood	Day 7	gene25802 (LMOD1)	-0.109407	-1.06623	-0.496845	0.61976	0.999844	-0.496191
RNAseq	Whole Blood	Day 7	gene9435 (CHST2)	0.0302113	6.03524	0.496587	0.619944	0.999844	0.49593
RNAseq	Whole Blood	Day 7	gene841 (CASP8)	0.0119602	7.71996	0.496546	0.619968	0.999844	0.495895
RNAseq	Whole Blood	Day 7	gene55652 (SLC48A1)	0.0195007	4.70142	0.496464	0.620028	0.999844	0.49581
RNAseq	Whole Blood	Day 7	gene2681 (GGTA1P)	0.0281132	3.69941	0.496088	0.620293	0.999844	0.495435
RNAseq	Whole Blood	Day 7	gene64101 (LRRC4)	0.0219945	5.77196	0.496017	0.620341	0.999844	0.495367
RNAseq	Whole Blood	Day 7	gene348174 (CLEC18A)	0.0582375	0.668172	0.495972	0.620378	0.999844	0.495314
RNAseq	Whole Blood	Day 7	gene91937 (TIMD4)	0.0786118	-0.407744	0.495959	0.620385	0.999844	0.495305
RNAseq	Whole Blood	Day 7	gene7185 (TRAF1)	0.0171834	6.11466	0.495879	0.620439	0.999844	0.495228
RNAseq	Whole Blood	Day 7	gene11129 (CLASRP)	-0.0147103	6.87403	-0.495555	0.620674	0.999844	-0.494895
RNAseq	Whole Blood	Day 7	gene10990 (LILRB5)	-0.0885522	-0.645367	-0.495419	0.620761	0.999844	-0.494773
RNAseq	Whole Blood	Day 7	gene11279 (KLF8)	-0.0324162	2.55063	-0.495354	0.620806	0.999844	-0.494708
RNAseq	Whole Blood	Day 7	gene6279 (S100A8)	-0.0251575	9.99107	-0.495209	0.62091	0.999844	-0.494561
RNAseq	Whole Blood	Day 7	gene55009 (FAM174C)	-0.0209827	4.90908	-0.494933	0.621103	0.999844	-0.494288
RNAseq	Whole Blood	Day 7	gene10577 (NPC2)	-0.023389	6.93283	-0.494878	0.621145	0.999844	-0.494229
RNAseq	Whole Blood	Day 7	gene64764 (CREB3L2)	0.0157268	6.05772	0.494859	0.62116	0.999844	0.494207
RNAseq	Whole Blood	Day 7	gene25824 (PRDX5)	0.0194672	7.32326	0.494798	0.621202	0.999844	0.494148
RNAseq	Whole Blood	Day 7	gene916 (CD3E)	-0.0161904	8.65775	-0.494293	0.621563	0.999844	-0.493637
RNAseq	Whole Blood	Day 7	gene51703 (ACSL5)	-0.0147275	6.26392	-0.493911	0.621826	0.999844	-0.493264
RNAseq	Whole Blood	Day 7	gene56829 (ZC3HAV1)	-0.0140346	7.77752	-0.493849	0.62187	0.999844	-0.493202
RNAseq	Whole Blood	Day 7	gene83706 (FERMT3)	-0.0116646	8.70572	-0.493778	0.621921	0.999844	-0.49313
RNAseq	Whole Blood	Day 7	gene115727 (RASGRP4)	0.0113628	8.23949	0.493635	0.622024	0.999844	0.492984
RNAseq	Whole Blood	Day 7	gene5021 (OXTR)	0.0674979	0.231123	0.493617	0.622033	0.999844	0.492972
RNAseq	Whole Blood	Day 7	gene55082 (ARGLU1)	0.0173791	6.94513	0.493468	0.622134	0.999844	0.492828
RNAseq	Whole Blood	Day 7	gene55233 (MOB1A)	-0.014672	7.19131	-0.49341	0.622185	0.999844	-0.492756
RNAseq	Whole Blood	Day 7	gene360200 (TMPRSS9)	-0.0665332	1.29058	-0.493185	0.622336	0.999844	-0.492543
RNAseq	Whole Blood	Day 7	gene100506314 (GPRC5D-AS1)	-0.0827457	-1.18509	-0.493187	0.622338	0.999844	-0.492539
RNAseq	Whole Blood	Day 7	gene26058 (GIGYF2)	-0.0110822	6.89422	-0.493176	0.622338	0.999844	-0.492539
RNAseq	Whole Blood	Day 7	gene440503 (PLIN5)	0.0278765	4.49683	0.49307	0.622417	0.999844	0.492428
RNAseq	Whole Blood	Day 7	gene64115 (VSIR)	0.0128029	10.3389	0.492995	0.622473	0.999844	0.492349
RNAseq	Whole Blood	Day 7	gene1982 (EIF4G2)	0.00854893	9.65471	0.492908	0.622533	0.999844	0.492263
RNAseq	Whole Blood	Day 7	gene441108 (IRF1-AS1)	-0.0285163	4.27741	-0.492895	0.622542	0.999844	-0.492251
RNAseq	Whole Blood	Day 7	gene6146 (RPL22)	0.0166705	8.55401	0.49285	0.622573	0.999844	0.492207
RNAseq	Whole Blood	Day 7	gene84973 (SNHG7)	-0.0211306	4.5806	-0.492798	0.622611	0.999844	-0.492153
RNAseq	Whole Blood	Day 7	gene23287 (AGTPBP1)	-0.014239	7.14002	-0.492771	0.622631	0.999844	-0.492125
RNAseq	Whole Blood	Day 7	gene3939 (LDHA)	0.0129608	7.56508	0.492031	0.623153	0.999844	0.491387
RNAseq	Whole Blood	Day 7	gene5702 (PSMC3)	-0.013672	5.73046	-0.491987	0.623181	0.999844	-0.491348
RNAseq	Whole Blood	Day 7	gene22890 (ZBTB1)	0.0157208	6.08791	0.491413	0.623586	0.999844	0.490774
RNAseq	Whole Blood	Day 7	gene79961 (DENND2D)	0.0110747	7.48949	0.491301	0.62367	0.999844	0.490656
RNAseq	Whole Blood	Day 7	gene54998 (AURKAIP1)	0.0153006	6.05234	0.491259	0.623699	0.999844	0.490614
RNAseq	Whole Blood	Day 7	gene11230 (PRAF2)	-0.0160467	5.15642	-0.491226	0.623719	0.999844	-0.490586
RNAseq	Whole Blood	Day 7	gene1823 (DSC1)	0.0400988	1.50011	0.491217	0.623739	0.999844	0.490558
RNAseq	Whole Blood	Day 7	gene285464 (NA)	0.0227827	4.53151	0.491193	0.623743	0.999844	0.490552
RNAseq	Whole Blood	Day 7	gene10894 (LYVE1)	0.076039	-0.0638482	0.491133	0.623772	0.999844	0.490511
RNAseq	Whole Blood	Day 7	gene22932 (POMZP3)	-0.025729	2.63867	-0.491057	0.623841	0.999844	-0.490413
RNAseq	Whole Blood	Day 7	gene28619 (TRBV3-1)	0.0383108	1.84766	0.490962	0.623904	0.999844	0.490326
RNAseq	Whole Blood	Day 7	gene78999 (LRFN4)	-0.0324328	2.67254	-0.490949	0.623916	0.999844	-0.490308
RNAseq	Whole Blood	Day 7	gene23607 (CD2AP)	-0.0203247	4.85688	-0.49091	0.623943	0.999844	-0.49027
RNAseq	Whole Blood	Day 7	gene9766 (SUSD6)	-0.0125646	8.12408	-0.490757	0.624049	0.999844	-0.49012
RNAseq	Whole Blood	Day 7	gene89858 (SIGLEC12)	0.108208	-0.612702	0.490535	0.624206	0.999844	0.489898
RNAseq	Whole Blood	Day 7	gene29903 (CCDC106)	-0.0289237	2.76484	-0.490413	0.624294	0.999844	-0.489774
RNAseq	Whole Blood	Day 7	gene100505746 (ITGB2-AS1)	0.0199148	6.64365	0.490369	0.624326	0.999844	0.489728
RNAseq	Whole Blood	Day 7	gene79269 (DCAF10)	-0.0192438	5.1187	-0.489821	0.624714	0.999844	-0.489181
RNAseq	Whole Blood	Day 7	gene2740 (GLP1R)	0.141543	-2.85288	0.489771	0.624743	0.999844	0.48914
RNAseq	Whole Blood	Day 7	gene963 (CD53)	-0.0125651	9.19362	-0.489755	0.62476	0.999844	-0.489115
RNAseq	Whole Blood	Day 7	gene10999 (SLC27A4)	0.0195638	4.4193	0.489727	0.62478	0.999844	0.489087
RNAseq	Whole Blood	Day 7	gene8531 (YBX3)	0.0390379	9.38871	0.48962	0.62486	0.999844	0.488974
RNAseq	Whole Blood	Day 7	gene27284 (SULT1B1)	-0.0278153	4.75413	-0.489023	0.625278	0.999844	-0.488384
RNAseq	Whole Blood	Day 7	gene440993 (MIR570HG)	-0.0388952	1.61019	-0.488864	0.625387	0.999844	-0.48823
RNAseq	Whole Blood	Day 7	gene101929074 (PIK3CD-AS2)	0.130591	-1.96885	0.488587	0.625507	0.999844	0.488061
RNAseq	Whole Blood	Day 7	gene6144 (RPL21)	0.0201703	9.5547	0.488633	0.625554	0.999844	0.487994
RNAseq	Whole Blood	Day 7	gene51479 (ANKFY1)	0.0159702	6.95318	0.488602	0.62557	0.999844	0.487972
RNAseq	Whole Blood	Day 7	gene619207 (SCART1)	0.0334491	3.51546	0.488191	0.625865	0.999844	0.487555
RNAseq	Whole Blood	Day 7	gene114769 (CARD16)	0.0193947	6.58388	0.487697	0.626211	0.999844	0.487066
RNAseq	Whole Blood	Day 7	gene389641 (LOC389641)	-0.0318801	2.22166	-0.487645	0.626251	0.999844	-0.487011
RNAseq	Whole Blood	Day 7	gene9334 (B4GALT5)	-0.0174684	7.27059	-0.487622	0.626267	0.999844	-0.486988
RNAseq	Whole Blood	Day 7	gene9064 (MAP3K6)	0.0281892	3.57625	0.487338	0.62647	0.999844	0.486701
RNAseq	Whole Blood	Day 7	gene3137 (HLA-J)	-0.0281786	4.00206	-0.487263	0.626525	0.999844	-0.486624
RNAseq	Whole Blood	Day 7	gene54936 (ADPRHL2)	0.0147293	5.22296	0.487172	0.626595	0.999844	0.486526
RNAseq	Whole Blood	Day 7	gene79142 (PHF23)	0.0126705	6.01818	0.487161	0.6266	0.999844	0.486518
RNAseq	Whole Blood	Day 7	gene100132077 (LOC100132077)	0.0653996	0.190155	0.486998	0.626719	0.999844	0.486351
RNAseq	Whole Blood	Day 7	gene3836 (KPNA1)	-0.011066	6.42992	-0.486944	0.626747	0.999844	-0.486311
RNAseq	Whole Blood	Day 7	gene64105 (CENPK)	-0.0393066	2.15413	-0.486875	0.626798	0.999844	-0.486239
RNAseq	Whole Blood	Day 7	gene6628 (SNRPB)	0.0122605	6.58281	0.486819	0.626834	0.999844	0.486188
RNAseq	Whole Blood	Day 7	gene23149 (FCHO1)	-0.0132131	7.12845	-0.486747	0.626887	0.999844	-0.486113
RNAseq	Whole Blood	Day 7	gene1397 (CRIP2)	-0.03098	3.70609	-0.486449	0.627099	0.999844	-0.485813
RNAseq	Whole Blood	Day 7	gene100133331 (LOC100133331)	0.0419877	4.18822	0.486364	0.627164	0.999844	0.485722
RNAseq	Whole Blood	Day 7	gene432 (ASGR1)	0.0294025	3.88854	0.486222	0.62726	0.999844	0.485587
RNAseq	Whole Blood	Day 7	gene10561 (IFI44)	0.0528147	5.18333	0.486169	0.627295	0.999844	0.485538
RNAseq	Whole Blood	Day 7	gene9043 (SPAG9)	0.0120502	7.07048	0.486062	0.627374	0.999844	0.485427
RNAseq	Whole Blood	Day 7	gene10005 (ACOT8)	0.0178495	4.03925	0.485733	0.627601	0.999844	0.485107
RNAseq	Whole Blood	Day 7	gene26031 (OSBPL3)	-0.0157164	4.89593	-0.485557	0.627729	0.999844	-0.484926
RNAseq	Whole Blood	Day 7	gene116841 (SNAP47)	0.0174788	4.03979	0.485508	0.627763	0.999844	0.484877
RNAseq	Whole Blood	Day 7	gene55818 (KDM3A)	-0.0125732	6.96785	-0.485424	0.627823	0.999844	-0.484794
RNAseq	Whole Blood	Day 7	gene677 (ZFP36L1)	-0.0151794	9.46415	-0.485257	0.627942	0.999844	-0.484626
RNAseq	Whole Blood	Day 7	gene79705 (LRRK1)	0.0186728	5.426	0.484919	0.628182	0.999844	0.484287
RNAseq	Whole Blood	Day 7	gene55917 (CTTNBP2NL)	-0.0414377	2.00691	-0.484805	0.62827	0.999844	-0.484163
RNAseq	Whole Blood	Day 7	gene59345 (GNB4)	0.020949	5.68551	0.484757	0.628295	0.999844	0.484128
RNAseq	Whole Blood	Day 7	gene1647 (GADD45A)	-0.025852	3.73237	-0.484243	0.628659	0.999844	-0.483615
RNAseq	Whole Blood	Day 7	gene114884 (OSBPL10)	-0.0296685	3.48562	-0.484149	0.628727	0.999844	-0.48352
RNAseq	Whole Blood	Day 7	gene7181 (NR2C1)	-0.0218562	3.79618	-0.484105	0.628752	0.999844	-0.483484
RNAseq	Whole Blood	Day 7	gene5036 (PA2G4)	0.0138858	7.11919	0.483825	0.628958	0.999844	0.483193
RNAseq	Whole Blood	Day 7	gene8795 (TNFRSF10B)	0.0148467	6.52332	0.483531	0.629165	0.999844	0.482903
RNAseq	Whole Blood	Day 7	gene23731 (TMEM245)	-0.0150965	5.91872	-0.483517	0.629177	0.999844	-0.482886
RNAseq	Whole Blood	Day 7	gene3662 (IRF4)	0.0255325	5.35553	0.483155	0.629432	0.999844	0.482527
RNAseq	Whole Blood	Day 7	gene203228 (C9orf72)	0.0193443	5.48501	0.482822	0.629668	0.999844	0.482195
RNAseq	Whole Blood	Day 7	gene11135 (CDC42EP1)	-0.0335724	3.02187	-0.482544	0.629866	0.999844	-0.481915
RNAseq	Whole Blood	Day 7	gene54456 (MOV10L1)	0.141057	-2.95889	0.482143	0.630143	0.999844	0.481526
RNAseq	Whole Blood	Day 7	gene28986 (MAGEH1)	0.0212161	3.60371	0.482102	0.630174	0.999844	0.481483
RNAseq	Whole Blood	Day 7	gene10868 (USP20)	0.0108849	6.86892	0.481695	0.630467	0.999844	0.48107
RNAseq	Whole Blood	Day 7	gene50484 (RRM2B)	-0.0185558	5.26831	-0.4816	0.630532	0.999844	-0.480978
RNAseq	Whole Blood	Day 7	gene2733 (GLE1)	0.010148	6.17042	0.481539	0.630578	0.999844	0.480914
RNAseq	Whole Blood	Day 7	gene27316 (RBMX)	0.0108207	7.33507	0.481357	0.630704	0.999844	0.480737
RNAseq	Whole Blood	Day 7	gene56833 (SLAMF8)	-0.0637953	2.98086	-0.48114	0.630861	0.999844	-0.480516
RNAseq	Whole Blood	Day 7	gene155066 (ATP6V0E2)	0.0169553	5.25573	0.480877	0.631046	0.999844	0.480255
RNAseq	Whole Blood	Day 7	gene132 (ADK)	0.0188275	3.98531	0.48086	0.631058	0.999844	0.480238
RNAseq	Whole Blood	Day 7	gene3759 (KCNJ2)	-0.0290589	6.30091	-0.48074	0.631143	0.999844	-0.480119
RNAseq	Whole Blood	Day 7	gene9308 (CD83)	-0.026422	3.36334	-0.480658	0.631203	0.999844	-0.480034
RNAseq	Whole Blood	Day 7	gene596 (BCL2)	-0.0215652	6.92265	-0.480509	0.631306	0.999844	-0.47989
RNAseq	Whole Blood	Day 7	gene339448 (C1orf174)	0.0138713	4.91876	0.479854	0.631769	0.999844	0.479238
RNAseq	Whole Blood	Day 7	gene10659 (CELF2)	0.0113903	8.8572	0.479841	0.631781	0.999844	0.479221
RNAseq	Whole Blood	Day 7	gene56996 (SLC12A9)	0.0161818	7.69665	0.479826	0.631793	0.999844	0.479205
RNAseq	Whole Blood	Day 7	gene140733 (MACROD2)	-0.041168	1.29748	-0.479721	0.631869	0.999844	-0.479098
RNAseq	Whole Blood	Day 7	gene83982 (IFI27L2)	-0.0245994	3.43645	-0.479612	0.631943	0.999844	-0.478994
RNAseq	Whole Blood	Day 7	gene56928 (SPPL2B)	-0.0170542	5.71998	-0.47954	0.631995	0.999844	-0.47892
RNAseq	Whole Blood	Day 7	gene90485 (ZNF835)	0.0451796	1.17189	0.479454	0.632059	0.999844	0.478831
RNAseq	Whole Blood	Day 7	gene105373468 (NA)	-0.0365686	1.76183	-0.479388	0.632105	0.999844	-0.478766
RNAseq	Whole Blood	Day 7	gene285440 (CYP4V2)	0.0181542	4.52739	0.479353	0.632129	0.999844	0.478733
RNAseq	Whole Blood	Day 7	gene51635 (DHRS7)	0.0167408	7.01691	0.479129	0.63229	0.999844	0.478506
RNAseq	Whole Blood	Day 7	gene114824 (PNMA5)	-0.121809	-1.62607	-0.478831	0.632516	0.999844	-0.478188
RNAseq	Whole Blood	Day 7	gene90809 (PIP4P1)	-0.0126455	5.52138	-0.478753	0.632553	0.999844	-0.478136
RNAseq	Whole Blood	Day 7	gene11278 (KLF12)	-0.0151845	6.16907	-0.478753	0.632556	0.999844	-0.478132
RNAseq	Whole Blood	Day 7	gene29761 (USP25)	0.0110103	6.50435	0.478289	0.632883	0.999844	0.477673
RNAseq	Whole Blood	Day 7	gene55421 (NCBP3)	-0.010607	6.22323	-0.478152	0.632979	0.999844	-0.477538
RNAseq	Whole Blood	Day 7	gene348645 (C22orf34)	0.02678	4.47623	0.477998	0.63309	0.999844	0.477382
RNAseq	Whole Blood	Day 7	gene4175 (MCM6)	0.0178125	4.60008	0.477974	0.633107	0.999844	0.477358
RNAseq	Whole Blood	Day 7	gene101927181 (NA)	0.023646	3.47084	0.47769	0.633307	0.999844	0.477077
RNAseq	Whole Blood	Day 7	gene23097 (CDK19)	0.0145946	6.0678	0.477597	0.633375	0.999844	0.476982
RNAseq	Whole Blood	Day 7	gene825 (CAPN3)	0.0213195	4.73391	0.47739	0.633523	0.999844	0.476774
RNAseq	Whole Blood	Day 7	gene9605 (VPS9D1)	0.0273187	5.9661	0.47713	0.633708	0.999844	0.476514
RNAseq	Whole Blood	Day 7	gene9720 (CCDC144A)	-0.07587	-0.8977	-0.477118	0.63372	0.999844	-0.476498
RNAseq	Whole Blood	Day 7	gene2664 (GDI1)	-0.0105612	7.92594	-0.477081	0.633742	0.999844	-0.476466
RNAseq	Whole Blood	Day 7	gene55929 (DMAP1)	0.0141699	5.09992	0.477071	0.633758	0.999844	0.476444
RNAseq	Whole Blood	Day 7	gene644246 (KANSL1-AS1)	-0.0448806	0.597531	-0.476586	0.634095	0.999844	-0.475972
RNAseq	Whole Blood	Day 7	gene54413 (NLGN3)	0.0249255	3.6955	0.476548	0.634122	0.999844	0.475933
RNAseq	Whole Blood	Day 7	gene118 (ADD1)	0.00792361	8.61479	0.476323	0.634282	0.999844	0.475708
RNAseq	Whole Blood	Day 7	gene1107 (CHD3)	0.0103969	8.7584	0.476202	0.634371	0.999844	0.475584
RNAseq	Whole Blood	Day 7	gene3071 (NCKAP1L)	0.013425	8.07218	0.476095	0.634448	0.999844	0.475476
RNAseq	Whole Blood	Day 7	gene157695 (TDRP)	0.0480463	1.14041	0.476049	0.634485	0.999844	0.475423
RNAseq	Whole Blood	Day 7	gene79027 (ZNF655)	0.0114132	6.78783	0.475725	0.634707	0.999844	0.475112
RNAseq	Whole Blood	Day 7	gene25942 (SIN3A)	-0.011171	7.33504	-0.475702	0.634717	0.999844	-0.475099
RNAseq	Whole Blood	Day 7	gene116138 (KLHDC3)	0.0127461	6.10086	0.475687	0.634738	0.999844	0.475068
RNAseq	Whole Blood	Day 7	gene6230 (RPS25)	0.0181703	9.43111	0.475253	0.63505	0.999844	0.474631
RNAseq	Whole Blood	Day 7	gene30011 (SH3KBP1)	0.00762121	8.32632	0.475066	0.635175	0.999844	0.474456
RNAseq	Whole Blood	Day 7	gene10788 (IQGAP2)	0.0128254	7.76478	0.474523	0.635563	0.999844	0.473911
RNAseq	Whole Blood	Day 7	gene64747 (MFSD1)	0.0150662	6.65953	0.474479	0.635597	0.999844	0.473864
RNAseq	Whole Blood	Day 7	gene25925 (ZNF521)	0.0839236	-0.948622	0.474413	0.635646	0.999844	0.473796
RNAseq	Whole Blood	Day 7	gene2239 (GPC4)	0.0844917	-0.601611	0.47433	0.635697	0.999844	0.473724
RNAseq	Whole Blood	Day 7	gene9486 (CHST10)	0.0332074	1.90776	0.474278	0.635736	0.999844	0.473669
RNAseq	Whole Blood	Day 7	gene4257 (MGST1)	0.034736	3.07226	0.47427	0.635744	0.999844	0.473657
RNAseq	Whole Blood	Day 7	gene10490 (VTI1B)	-0.0172762	6.08369	-0.474143	0.63584	0.999844	-0.473524
RNAseq	Whole Blood	Day 7	gene26354 (GNL3)	0.0141705	5.55646	0.472953	0.636686	0.999844	0.472338
RNAseq	Whole Blood	Day 7	gene10857 (PGRMC1)	-0.0198367	5.8579	-0.472903	0.636722	0.999844	-0.472287
RNAseq	Whole Blood	Day 7	gene5925 (RB1)	-0.0146571	5.41527	-0.472862	0.636741	0.999844	-0.47226
RNAseq	Whole Blood	Day 7	gene100130298 (LOC100130298)	0.0544687	0.748306	0.472613	0.636923	0.999844	0.472006
RNAseq	Whole Blood	Day 7	gene400818 (NBPF9)	0.0227593	4.01948	0.472572	0.636952	0.999844	0.471965
RNAseq	Whole Blood	Day 7	gene55127 (HEATR1)	0.0146388	5.67805	0.472163	0.63724	0.999844	0.471561
RNAseq	Whole Blood	Day 7	gene1523 (CUX1)	0.0111476	7.46784	0.472137	0.637267	0.999844	0.471524
RNAseq	Whole Blood	Day 7	gene81559 (TRIM11)	-0.0133645	5.73401	-0.471994	0.637367	0.999844	-0.471383
RNAseq	Whole Blood	Day 7	gene7905 (REEP5)	-0.0139788	6.49819	-0.471752	0.637536	0.999844	-0.471146
RNAseq	Whole Blood	Day 7	gene58475 (MS4A7)	0.0307495	6.05074	0.471688	0.637584	0.999844	0.471079
RNAseq	Whole Blood	Day 7	gene644353 (ZCCHC18)	-0.0356927	1.62272	-0.471632	0.637629	0.999844	-0.471017
RNAseq	Whole Blood	Day 7	gene7133 (TNFRSF1B)	-0.0106335	9.95019	-0.471619	0.637639	0.999844	-0.471002
RNAseq	Whole Blood	Day 7	gene6166 (RPL36AL)	0.012766	7.58589	0.471435	0.637763	0.999844	0.470829
RNAseq	Whole Blood	Day 7	gene129790 (NA)	0.0562644	0.469783	0.471415	0.637781	0.999844	0.470804
RNAseq	Whole Blood	Day 7	gene9451 (EIF2AK3)	-0.015306	4.93504	-0.471404	0.637788	0.999844	-0.470793
RNAseq	Whole Blood	Day 7	gene93343 (MVB12A)	0.0164376	4.76083	0.471363	0.637813	0.999844	0.470759
RNAseq	Whole Blood	Day 7	gene80155 (NAA15)	-0.0172565	5.14307	-0.471246	0.637896	0.999844	-0.470643
RNAseq	Whole Blood	Day 7	gene939 (CD27)	-0.0169198	6.4975	-0.471093	0.638008	0.999844	-0.470486
RNAseq	Whole Blood	Day 7	gene160365 (CLECL1)	-0.0438675	1.26669	-0.471024	0.638055	0.999844	-0.47042
RNAseq	Whole Blood	Day 7	gene653082 (ZDHHC11B)	0.0464638	1.0975	0.470969	0.638094	0.999844	0.470365
RNAseq	Whole Blood	Day 7	gene533 (ATP6V0B)	-0.0125118	7.51855	-0.470966	0.638097	0.999844	-0.470361
RNAseq	Whole Blood	Day 7	gene84634 (KISS1R)	-0.0635196	0.34538	-0.470624	0.63834	0.999844	-0.470021
RNAseq	Whole Blood	Day 7	gene5800 (PTPRO)	-0.0349254	3.40956	-0.470587	0.638365	0.999844	-0.469986
RNAseq	Whole Blood	Day 7	gene80709 (AKNA)	-0.00851513	10.18	-0.470545	0.638399	0.999844	-0.469938
RNAseq	Whole Blood	Day 7	gene94121 (SYTL4)	0.045076	1.64163	0.470437	0.638478	0.999844	0.469827
RNAseq	Whole Blood	Day 7	gene8641 (PCDHGB4)	-0.0431209	1.2547	-0.470411	0.638495	0.999844	-0.469805
RNAseq	Whole Blood	Day 7	gene29123 (ANKRD11)	-0.0107665	8.17412	-0.47036	0.638538	0.999844	-0.469744
RNAseq	Whole Blood	Day 7	gene730152 (GSTA7P)	-0.104231	-3.7437	-0.47	0.638774	0.999844	-0.469414
RNAseq	Whole Blood	Day 7	gene79739 (TTLL7)	0.0716934	-0.224877	0.469758	0.638957	0.999844	0.469158
RNAseq	Whole Blood	Day 7	gene6494 (SIPA1)	-0.0123168	8.85458	-0.469356	0.639244	0.999844	-0.468756
RNAseq	Whole Blood	Day 7	gene122618 (PLD4)	0.0281961	5.36127	0.469267	0.639315	0.999844	0.468657
RNAseq	Whole Blood	Day 7	gene100302143 (MIR1248)	0.109544	-1.4249	0.469223	0.639346	0.999844	0.468613
RNAseq	Whole Blood	Day 7	gene25853 (DCAF12)	0.0370548	8.60524	0.469103	0.639431	0.999844	0.468494
