## Extended Data Table 8 for "Influenza vaccination and single cell multiomics reveal sex dimorphic immune imprints of prior mild COVID-19" (part 26 of 47)

### Sheet: COVR vs. HC vax response (continued)
Regression model output for vaccination-induced changes from baseline differences between COVR and HC. Only subjects 65 years of age or above are included.
RNAseq	Whole Blood	Day 7	gene9592 (IER2)	0.0136703	7.70747	0.469013	0.63949	0.999844	0.468412
RNAseq	Whole Blood	Day 7	gene53981 (CPSF2)	0.0102536	6.12858	0.469002	0.639498	0.999844	0.4684
RNAseq	Whole Blood	Day 7	gene84918 (LRP11)	-0.0572712	0.488755	-0.468918	0.639565	0.999844	-0.468307
RNAseq	Whole Blood	Day 7	gene26047 (CNTNAP2)	-0.0931683	-1.49966	-0.468829	0.639625	0.999844	-0.468224
RNAseq	Whole Blood	Day 7	gene144811 (LACC1)	0.0303326	2.56837	0.468789	0.639658	0.999844	0.468177
RNAseq	Whole Blood	Day 7	gene165631 (PARP15)	-0.0193344	6.18998	-0.46874	0.639689	0.999844	-0.468134
RNAseq	Whole Blood	Day 7	gene285489 (DOK7)	0.0549724	0.342653	0.468598	0.639789	0.999844	0.467993
RNAseq	Whole Blood	Day 7	gene10250 (SRRM1)	-0.0116978	7.24435	-0.468538	0.639834	0.999844	-0.467931
RNAseq	Whole Blood	Day 7	gene5341 (PLEK)	-0.0133391	8.59809	-0.468428	0.639908	0.999844	-0.467828
RNAseq	Whole Blood	Day 7	gene102466759 (MIR6894)	0.0635702	-0.136574	0.468153	0.640109	0.999844	0.467546
RNAseq	Whole Blood	Day 7	gene57176 (VARS2)	0.0154827	4.3106	0.467871	0.640308	0.999844	0.467269
RNAseq	Whole Blood	Day 7	gene100379251 (NPPA-AS1)	-0.0234294	3.2409	-0.467737	0.640401	0.999844	-0.467139
RNAseq	Whole Blood	Day 7	gene29992 (PILRA)	0.0107861	7.95274	0.467497	0.640571	0.999844	0.466901
RNAseq	Whole Blood	Day 7	gene642946 (FLVCR1-DT)	0.0391612	1.16523	0.4674	0.640644	0.999844	0.466799
RNAseq	Whole Blood	Day 7	gene10863 (ADAM28)	-0.021493	4.88898	-0.467342	0.640684	0.999844	-0.466743
RNAseq	Whole Blood	Day 7	gene8693 (GALNT4)	-0.0209759	4.09167	-0.467332	0.640696	0.999844	-0.466726
RNAseq	Whole Blood	Day 7	gene257144 (GCSAM)	-0.0230249	3.96172	-0.466927	0.640979	0.999844	-0.466331
RNAseq	Whole Blood	Day 7	gene84798 (C19orf48)	-0.0212405	3.54746	-0.466712	0.641135	0.999844	-0.466113
RNAseq	Whole Blood	Day 7	gene23318 (TUT4)	-0.013239	6.26992	-0.466694	0.641148	0.999844	-0.466094
RNAseq	Whole Blood	Day 7	gene5834 (PYGB)	0.0104149	6.74504	0.466599	0.641215	0.999844	0.466001
RNAseq	Whole Blood	Day 7	gene130507 (UBR3)	-0.0134929	5.53145	-0.466355	0.641387	0.999844	-0.465761
RNAseq	Whole Blood	Day 7	gene5927 (KDM5A)	0.011137	7.55304	0.466264	0.641457	0.999844	0.465663
RNAseq	Whole Blood	Day 7	gene1237 (CCR8)	-0.0524343	0.782218	-0.466199	0.641499	0.999844	-0.465605
RNAseq	Whole Blood	Day 7	gene171558 (PTCRA)	-0.0333052	3.38442	-0.466177	0.641526	0.999844	-0.465567
RNAseq	Whole Blood	Day 7	gene7027 (TFDP1)	-0.0185253	6.07793	-0.466161	0.641529	0.999844	-0.465562
RNAseq	Whole Blood	Day 7	gene102465432 (NA)	0.132058	-3.15652	0.465958	0.641657	0.999844	0.465383
RNAseq	Whole Blood	Day 7	gene79144 (PPDPF)	0.0210567	7.60773	0.465723	0.641842	0.999844	0.465125
RNAseq	Whole Blood	Day 7	gene2352 (FOLR3)	0.0242157	4.4148	0.465674	0.641876	0.999844	0.465078
RNAseq	Whole Blood	Day 7	gene51083 (GAL)	-0.0815366	-4.2191	-0.465192	0.642215	0.999844	-0.464604
RNAseq	Whole Blood	Day 7	gene3310 (HSPA6)	0.0133805	7.4472	0.465085	0.642297	0.999844	0.46449
RNAseq	Whole Blood	Day 7	gene1777 (DNASE2)	-0.014291	5.5375	-0.46497	0.642381	0.999844	-0.464373
RNAseq	Whole Blood	Day 7	gene643529 (LINC00865)	-0.0480329	1.06923	-0.46485	0.642461	0.999844	-0.464261
RNAseq	Whole Blood	Day 7	gene3047 (HBG1)	-0.0860792	-0.608651	-0.464684	0.642583	0.999844	-0.464091
RNAseq	Whole Blood	Day 7	gene5016 (OVGP1)	0.0393976	1.90018	0.464558	0.642669	0.999844	0.46397
RNAseq	Whole Blood	Day 7	gene9111 (NMI)	0.0208461	6.65517	0.464498	0.642717	0.999844	0.463904
RNAseq	Whole Blood	Day 7	gene4040 (LRP6)	-0.0376083	1.73096	-0.464487	0.642726	0.999844	-0.463891
RNAseq	Whole Blood	Day 7	gene6853 (SYN1)	0.0938334	-0.788858	0.464426	0.64277	0.999844	0.46383
RNAseq	Whole Blood	Day 7	gene3163 (HMOX2)	0.0139045	5.42395	0.464373	0.642804	0.999844	0.463781
RNAseq	Whole Blood	Day 7	gene10335 (MRVI1)	0.0248611	6.10573	0.464302	0.642858	0.999844	0.463707
RNAseq	Whole Blood	Day 7	gene471 (ATIC)	-0.0134172	5.35358	-0.464064	0.643021	0.999844	-0.463479
RNAseq	Whole Blood	Day 7	gene63893 (UBE2O)	-0.0239482	6.60989	-0.463828	0.643199	0.999844	-0.463231
RNAseq	Whole Blood	Day 7	gene1285 (COL4A3)	-0.0476179	1.46987	-0.463803	0.643212	0.999844	-0.463212
RNAseq	Whole Blood	Day 7	gene28952 (CCDC22)	0.0144461	5.28938	0.463682	0.643302	0.999844	0.463086
RNAseq	Whole Blood	Day 7	gene1175 (AP2S1)	0.0168012	5.74092	0.463175	0.643666	0.999844	0.462579
RNAseq	Whole Blood	Day 7	gene56112 (PCDHGA3)	-0.0435896	1.19212	-0.463171	0.643667	0.999844	-0.462578
RNAseq	Whole Blood	Day 7	gene3959 (LGALS3BP)	-0.0302873	5.34928	-0.462967	0.643814	0.999844	-0.462372
RNAseq	Whole Blood	Day 7	gene5970 (RELA)	-0.00839802	7.20813	-0.462654	0.644033	0.999844	-0.462067
RNAseq	Whole Blood	Day 7	gene660 (BMX)	-0.043953	2.34017	-0.462378	0.644237	0.999844	-0.461783
RNAseq	Whole Blood	Day 7	gene10526 (IPO8)	-0.009777	6.02152	-0.462163	0.64439	0.999844	-0.46157
RNAseq	Whole Blood	Day 7	gene100528032 (KLRC4-KLRK1)	0.0198296	6.98119	0.462145	0.644402	0.999844	0.461554
RNAseq	Whole Blood	Day 7	gene1456 (CSNK1G3)	0.0158527	4.42701	0.462137	0.644409	0.999844	0.461543
RNAseq	Whole Blood	Day 7	gene9452 (ITM2A)	0.0160655	5.22275	0.46184	0.644619	0.999844	0.461251
RNAseq	Whole Blood	Day 7	gene9265 (CYTH3)	-0.017091	4.48451	-0.461757	0.644686	0.999844	-0.461157
RNAseq	Whole Blood	Day 7	gene6468 (FBXW4)	0.0146201	5.23288	0.461415	0.644922	0.999844	0.460827
RNAseq	Whole Blood	Day 7	gene65018 (PINK1)	0.0196913	7.38608	0.461373	0.644957	0.999844	0.460779
RNAseq	Whole Blood	Day 7	gene112755 (STX1B)	0.0515345	0.625031	0.461291	0.645018	0.999844	0.460695
RNAseq	Whole Blood	Day 7	gene3835 (KIF22)	-0.0153393	5.2858	-0.461099	0.64515	0.999844	-0.46051
RNAseq	Whole Blood	Day 7	gene83891 (SNX25)	0.0205835	3.50491	0.461074	0.645169	0.999844	0.460483
RNAseq	Whole Blood	Day 7	gene9651 (PLCH2)	-0.0253331	3.64747	-0.460935	0.645267	0.999844	-0.460348
RNAseq	Whole Blood	Day 7	gene5452 (POU2F2)	0.0175125	7.93055	0.460923	0.64528	0.999844	0.460329
RNAseq	Whole Blood	Day 7	gene10735 (STAG2)	-0.0108758	7.86056	-0.46091	0.645293	0.999844	-0.460311
RNAseq	Whole Blood	Day 7	gene7566 (ZNF18)	-0.0183555	4.37471	-0.460493	0.64558	0.999844	-0.459912
RNAseq	Whole Blood	Day 7	gene23327 (NEDD4L)	0.0327873	3.38217	0.460489	0.645591	0.999844	0.459896
RNAseq	Whole Blood	Day 7	gene23405 (DICER1)	0.0148746	7.65285	0.460373	0.645669	0.999844	0.459787
RNAseq	Whole Blood	Day 7	gene284439 (SLC25A42)	0.01619	4.70601	0.460357	0.645681	0.999844	0.45977
RNAseq	Whole Blood	Day 7	gene101927620 (LOC101927620)	-0.100834	-1.1274	-0.460222	0.64577	0.999844	-0.459647
RNAseq	Whole Blood	Day 7	gene51293 (CD320)	0.0206335	3.97618	0.460079	0.645881	0.999844	0.459492
RNAseq	Whole Blood	Day 7	gene6550 (SLC9A3)	-0.0215294	3.5111	-0.459944	0.645979	0.999844	-0.459356
RNAseq	Whole Blood	Day 7	gene255043 (TMEM86B)	0.0222917	4.44295	0.459613	0.646219	0.999844	0.459021
RNAseq	Whole Blood	Day 7	gene25777 (SUN2)	-0.00897472	9.80274	-0.45952	0.64628	0.999844	-0.458936
RNAseq	Whole Blood	Day 7	gene84255 (SLC37A3)	-0.0246832	4.24149	-0.459229	0.646495	0.999844	-0.458637
RNAseq	Whole Blood	Day 7	gene4208 (MEF2C)	-0.0149359	6.25002	-0.459167	0.646534	0.999844	-0.458582
RNAseq	Whole Blood	Day 7	gene54976 (C20orf27)	0.0221	5.47119	0.459087	0.646592	0.999844	0.458502
RNAseq	Whole Blood	Day 7	gene57149 (LYRM1)	-0.0174069	4.28966	-0.459036	0.646631	0.999844	-0.458448
RNAseq	Whole Blood	Day 7	gene57692 (MAGEE1)	-0.0236084	3.00251	-0.458967	0.646676	0.999844	-0.458384
RNAseq	Whole Blood	Day 7	gene4058 (LTK)	0.0304589	3.74101	0.458956	0.646687	0.999844	0.45837
RNAseq	Whole Blood	Day 7	gene100507600 (LCT-AS1)	0.115125	-2.63756	0.458583	0.646953	0.999844	0.457999
RNAseq	Whole Blood	Day 7	gene3680 (ITGA9)	0.0748597	-0.394662	0.458534	0.64699	0.999844	0.457948
RNAseq	Whole Blood	Day 7	gene9500 (MAGED1)	-0.0135376	4.95103	-0.457981	0.647383	0.999844	-0.457401
RNAseq	Whole Blood	Day 7	gene116988 (AGAP3)	-0.0171793	5.34463	-0.457928	0.647426	0.999844	-0.457341
RNAseq	Whole Blood	Day 7	gene140901 (STK35)	-0.0103883	6.08352	-0.457753	0.647545	0.999844	-0.457175
RNAseq	Whole Blood	Day 7	gene8558 (CDK10)	0.0174769	5.79856	0.457584	0.647669	0.999844	0.457003
RNAseq	Whole Blood	Day 7	gene199221 (DZIP1L)	-0.0809404	-0.698245	-0.457252	0.647917	0.999844	-0.456658
RNAseq	Whole Blood	Day 7	gene404636 (DENND10)	-0.0127824	5.4706	-0.457083	0.648029	0.999844	-0.456502
RNAseq	Whole Blood	Day 7	gene4047 (LSS)	0.0174473	4.4436	0.457066	0.648042	0.999844	0.456484
RNAseq	Whole Blood	Day 7	gene11057 (ABHD2)	-0.0151434	8.92388	-0.457062	0.648045	0.999844	-0.45648
RNAseq	Whole Blood	Day 7	gene9123 (SLC16A3)	-0.0149967	8.27019	-0.456708	0.648297	0.999844	-0.456129
RNAseq	Whole Blood	Day 7	gene140612 (ZFP28)	-0.0304183	2.31494	-0.456258	0.648619	0.999844	-0.455681
RNAseq	Whole Blood	Day 7	gene30834 (ZNRD1)	-0.0223372	3.50033	-0.456135	0.648707	0.999844	-0.455559
RNAseq	Whole Blood	Day 7	gene100885789 (IFNG-AS1)	0.0463836	0.933609	0.455906	0.648875	0.999844	0.455326
RNAseq	Whole Blood	Day 7	gene4924 (NUCB1)	-0.0147294	8.29893	-0.455307	0.649305	0.999844	-0.454728
RNAseq	Whole Blood	Day 7	gene151313 (FAHD2B)	-0.0335074	1.80568	-0.455143	0.649439	0.999844	-0.454542
RNAseq	Whole Blood	Day 7	gene101928589 (LOC101928589)	0.0119326	6.56919	0.454985	0.649537	0.999844	0.454406
RNAseq	Whole Blood	Day 7	gene252969 (NEIL2)	-0.0196257	3.53146	-0.454484	0.649896	0.999844	-0.453907
RNAseq	Whole Blood	Day 7	gene101929959 (LOC101929959)	-0.125038	-2.11055	-0.454457	0.649917	0.999844	-0.453878
RNAseq	Whole Blood	Day 7	gene3841 (KPNA5)	0.0285956	2.64123	0.454373	0.649977	0.999844	0.453795
RNAseq	Whole Blood	Day 7	gene2962 (GTF2F1)	0.00978242	6.7493	0.454191	0.650107	0.999844	0.453614
RNAseq	Whole Blood	Day 7	gene5576 (PRKAR2A)	0.0112682	6.15099	0.454048	0.650208	0.999844	0.453474
RNAseq	Whole Blood	Day 7	gene29978 (UBQLN2)	-0.0119457	6.26256	-0.453821	0.650369	0.999844	-0.45325
RNAseq	Whole Blood	Day 7	gene388419 (BTBD17)	-0.117525	-3.01915	-0.453796	0.650387	0.999844	-0.453224
RNAseq	Whole Blood	Day 7	gene1668 (DEFA3)	0.0558629	3.48139	0.453566	0.65057	0.999844	0.452971
RNAseq	Whole Blood	Day 7	gene104326191 (NA)	-0.0587185	0.203659	-0.453434	0.650646	0.999844	-0.452865
RNAseq	Whole Blood	Day 7	gene100507254 (LINC01013)	-0.114979	-2.02572	-0.453411	0.650663	0.999844	-0.452842
RNAseq	Whole Blood	Day 7	gene440359 (YBX3P1)	0.113215	-1.45292	0.453291	0.650757	0.999844	0.452711
RNAseq	Whole Blood	Day 7	gene6139 (RPL17)	0.0170822	8.51544	0.453227	0.650799	0.999844	0.452653
RNAseq	Whole Blood	Day 7	gene56894 (AGPAT3)	0.0174461	6.97751	0.452851	0.651072	0.999844	0.452274
RNAseq	Whole Blood	Day 7	gene6256 (RXRA)	0.0106311	8.81623	0.452658	0.651211	0.999844	0.45208
RNAseq	Whole Blood	Day 7	gene124599 (CD300LB)	0.015685	6.29358	0.452216	0.651527	0.999844	0.451641
RNAseq	Whole Blood	Day 7	gene101929331 (LOC101929331)	0.0283162	3.20482	0.452118	0.651604	0.999844	0.451536
RNAseq	Whole Blood	Day 7	gene5218 (CDK14)	-0.0216902	4.32233	-0.451917	0.651742	0.999844	-0.451344
RNAseq	Whole Blood	Day 7	gene28832 (IGLJ2)	0.0674135	4.42368	0.45182	0.651816	0.999844	0.45124
RNAseq	Whole Blood	Day 7	gene100271722 (LINC00899)	0.0389836	1.62171	0.451761	0.651855	0.999844	0.451186
RNAseq	Whole Blood	Day 7	gene64145 (RBSN)	0.0127462	5.27018	0.451701	0.651896	0.999844	0.451129
RNAseq	Whole Blood	Day 7	gene101927157 (LOC101927157)	0.0961304	-1.5769	0.451683	0.651909	0.999844	0.451112
RNAseq	Whole Blood	Day 7	gene10771 (ZMYND11)	-0.0130686	5.62857	-0.451654	0.651928	0.999844	-0.451086
RNAseq	Whole Blood	Day 7	gene9021 (SOCS3)	-0.0352733	5.46827	-0.451561	0.651998	0.999844	-0.450988
RNAseq	Whole Blood	Day 7	gene2157 (F8)	-0.0309583	2.08977	-0.451418	0.652101	0.999844	-0.450846
RNAseq	Whole Blood	Day 7	gene55510 (DDX43)	-0.0565246	0.314922	-0.451353	0.652148	0.999844	-0.45078
RNAseq	Whole Blood	Day 7	gene29956 (CERS2)	0.00835517	7.37845	0.451321	0.652172	0.999844	0.450747
RNAseq	Whole Blood	Day 7	gene666 (BOK)	0.0531671	1.03148	0.45098	0.652426	0.999844	0.450395
RNAseq	Whole Blood	Day 7	gene5782 (PTPN12)	-0.0135212	7.43211	-0.450726	0.6526	0.999844	-0.450153
RNAseq	Whole Blood	Day 7	gene84418 (CYSTM1)	-0.0261021	4.97599	-0.450609	0.652682	0.999844	-0.450039
RNAseq	Whole Blood	Day 7	gene222229 (LRWD1)	0.0180833	5.61546	0.450475	0.652779	0.999844	0.449905
RNAseq	Whole Blood	Day 7	gene283383 (ADGRD1)	0.0371789	2.9328	0.450062	0.65308	0.999844	0.449488
RNAseq	Whole Blood	Day 7	gene220929 (ZNF438)	-0.0191354	4.70867	-0.449921	0.653177	0.999844	-0.449353
RNAseq	Whole Blood	Day 7	gene5916 (RARG)	0.0164019	4.87644	0.449889	0.653202	0.999844	0.449319
RNAseq	Whole Blood	Day 7	gene9741 (LAPTM4A)	0.0160763	6.39143	0.449886	0.653207	0.999844	0.449311
RNAseq	Whole Blood	Day 7	gene221756 (SERPINB9P1)	-0.0301708	2.95688	-0.449863	0.65322	0.999844	-0.449293
RNAseq	Whole Blood	Day 7	gene80154 (GOLGA2P10)	0.0379195	1.52016	0.449568	0.653432	0.999844	0.448999
RNAseq	Whole Blood	Day 7	gene6932 (TCF7)	-0.016525	9.05858	-0.449506	0.653477	0.999844	-0.448938
RNAseq	Whole Blood	Day 7	gene80023 (NRSN2)	-0.0496852	0.634775	-0.4492	0.653695	0.999844	-0.448635
RNAseq	Whole Blood	Day 7	gene57592 (ZNF687)	0.0102766	6.40996	0.449195	0.653699	0.999844	0.44863
RNAseq	Whole Blood	Day 7	gene6206 (RPS12)	-0.0189438	9.89921	-0.449131	0.653748	0.999844	-0.448561
RNAseq	Whole Blood	Day 7	gene10942 (PRSS21)	-0.0502405	0.748408	-0.449094	0.653777	0.999844	-0.448522
RNAseq	Whole Blood	Day 7	gene10225 (CD96)	-0.0115656	6.8005	-0.448868	0.653936	0.999844	-0.4483
RNAseq	Whole Blood	Day 7	gene112597 (CYTOR)	-0.0231754	3.4552	-0.448668	0.654081	0.999844	-0.4481
RNAseq	Whole Blood	Day 7	gene541471 (MIR4435-2HG)	-0.0250637	3.22838	-0.448652	0.654093	0.999844	-0.448083
RNAseq	Whole Blood	Day 7	gene5328 (PLAU)	0.0550316	0.530067	0.448463	0.654225	0.999844	0.447901
RNAseq	Whole Blood	Day 7	gene29760 (BLNK)	-0.0237208	3.80274	-0.448466	0.654225	0.999844	-0.447901
RNAseq	Whole Blood	Day 7	gene23508 (TTC9)	0.0171795	5.6173	0.448179	0.654433	0.999844	0.447612
RNAseq	Whole Blood	Day 7	gene919 (CD247)	0.0142614	7.81512	0.447731	0.654755	0.999844	0.447166
RNAseq	Whole Blood	Day 7	gene9985 (REC8)	0.0224283	5.19652	0.447576	0.654868	0.999844	0.44701
RNAseq	Whole Blood	Day 7	gene3336 (HSPE1)	-0.0193895	4.87996	-0.447535	0.654885	0.999844	-0.446986
RNAseq	Whole Blood	Day 7	gene26135 (SERBP1)	0.0111262	7.90192	0.44743	0.65497	0.999844	0.446869
RNAseq	Whole Blood	Day 7	gene55847 (CISD1)	0.0293286	2.32048	0.44737	0.655016	0.999844	0.446805
RNAseq	Whole Blood	Day 7	gene4297 (KMT2A)	-0.0185189	7.78695	-0.447195	0.655141	0.999844	-0.446631
RNAseq	Whole Blood	Day 7	gene5216 (PFN1)	0.0123154	10.4552	0.447008	0.655276	0.999844	0.446444
RNAseq	Whole Blood	Day 7	gene10802 (SEC24A)	0.0180202	4.68496	0.446914	0.65534	0.999844	0.446356
RNAseq	Whole Blood	Day 7	gene1351 (COX8A)	0.0145854	5.75795	0.446802	0.655427	0.999844	0.446235
RNAseq	Whole Blood	Day 7	gene9972 (NUP153)	-0.0115315	6.93545	-0.446798	0.655429	0.999844	-0.446233
RNAseq	Whole Blood	Day 7	gene170384 (FUT11)	0.019326	4.69548	0.446755	0.655457	0.999844	0.446195
RNAseq	Whole Blood	Day 7	gene163 (AP2B1)	-0.0110873	7.87047	-0.446564	0.655598	0.999844	-0.446
RNAseq	Whole Blood	Day 7	gene100288142 (NBPF20)	0.0276726	2.35553	0.446522	0.655623	0.999844	0.445964
RNAseq	Whole Blood	Day 7	gene1521 (CTSW)	-0.0223624	7.39099	-0.446417	0.655703	0.999844	-0.445853
RNAseq	Whole Blood	Day 7	gene51031 (GLOD4)	0.0126277	5.5897	0.446383	0.655724	0.999844	0.445825
RNAseq	Whole Blood	Day 7	gene730268 (LOC730268)	0.0392219	1.82973	0.446302	0.655787	0.999844	0.445738
RNAseq	Whole Blood	Day 7	gene26011 (TENM4)	-0.0661039	-0.820199	-0.446287	0.655799	0.999844	-0.44572
RNAseq	Whole Blood	Day 7	gene830 (CAPZA2)	-0.0141934	6.73367	-0.446256	0.655824	0.999844	-0.445686
RNAseq	Whole Blood	Day 7	gene9057 (SLC7A6)	-0.0145409	6.78871	-0.446201	0.655857	0.999844	-0.44564
RNAseq	Whole Blood	Day 7	gene23306 (NEMP1)	0.0166738	4.42344	0.446165	0.655878	0.999844	0.445611
RNAseq	Whole Blood	Day 7	gene138307 (LCN8)	0.0740752	-1.35134	0.445752	0.65618	0.999844	0.445194
RNAseq	Whole Blood	Day 7	gene6134 (RPL10)	0.0168984	10.3675	0.445609	0.656285	0.999844	0.445048
RNAseq	Whole Blood	Day 7	gene51192 (CKLF)	-0.0147331	6.26092	-0.445439	0.656408	0.999844	-0.444878
RNAseq	Whole Blood	Day 7	gene23065 (EMC1)	0.0140924	5.37557	0.445276	0.656526	0.999844	0.444714
RNAseq	Whole Blood	Day 7	gene140 (ADORA3)	-0.0515175	2.44947	-0.445242	0.656552	0.999844	-0.444679
RNAseq	Whole Blood	Day 7	gene83879 (CDCA7)	0.0441926	1.29445	0.445066	0.656672	0.999844	0.444512
RNAseq	Whole Blood	Day 7	gene5223 (PGAM1)	0.01183	6.28962	0.444833	0.656846	0.999844	0.444272
RNAseq	Whole Blood	Day 7	gene54862 (CC2D1A)	0.0113717	5.69719	0.444685	0.656956	0.999844	0.44412
RNAseq	Whole Blood	Day 7	gene55352 (COPRS)	0.0324793	2.3553	0.444635	0.656987	0.999844	0.444076
RNAseq	Whole Blood	Day 7	gene2949 (GSTM5)	0.117351	-2.36482	0.444487	0.657099	0.999844	0.443922
RNAseq	Whole Blood	Day 7	gene348235 (SKA2)	-0.0218852	3.62925	-0.44427	0.657248	0.999844	-0.443716
RNAseq	Whole Blood	Day 7	gene10449 (ACAA2)	-0.0202002	5.23348	-0.44407	0.657396	0.999844	-0.443512
RNAseq	Whole Blood	Day 7	gene91689 (SMDT1)	-0.0220387	3.64104	-0.443911	0.657515	0.999844	-0.443347
RNAseq	Whole Blood	Day 7	gene8930 (MBD4)	0.0122976	6.07049	0.443835	0.657566	0.999844	0.443276
RNAseq	Whole Blood	Day 7	gene79018 (GID4)	0.0187853	4.79355	0.443672	0.657684	0.999844	0.443113
RNAseq	Whole Blood	Day 7	gene6821 (SUOX)	0.0210746	3.60901	0.443652	0.657698	0.999844	0.443093
RNAseq	Whole Blood	Day 7	gene5329 (PLAUR)	-0.0163091	6.52694	-0.443313	0.657943	0.999844	-0.442755
RNAseq	Whole Blood	Day 7	gene7360 (UGP2)	-0.00943883	6.43058	-0.443215	0.658014	0.999844	-0.442657
RNAseq	Whole Blood	Day 7	gene83464 (APH1B)	0.0142102	4.89675	0.442925	0.658222	0.999844	0.442369
RNAseq	Whole Blood	Day 7	gene10437 (IFI30)	0.0227381	9.36994	0.442924	0.658226	0.999844	0.442363
RNAseq	Whole Blood	Day 7	gene100129617 (LOC100129617)	-0.0684293	-0.0464953	-0.44289	0.658239	0.999844	-0.442345
RNAseq	Whole Blood	Day 7	gene204851 (HIPK1)	-0.012337	7.94359	-0.442725	0.658367	0.999844	-0.442169
RNAseq	Whole Blood	Day 7	gene56034 (PDGFC)	-0.0381824	2.47206	-0.442627	0.658442	0.999844	-0.442065
RNAseq	Whole Blood	Day 7	gene6916 (TBXAS1)	0.0118903	7.63686	0.442556	0.658491	0.999844	0.441997
RNAseq	Whole Blood	Day 7	gene728377 (ARHGEF34P)	-0.0533493	0.359269	-0.442217	0.658739	0.999844	-0.441655
RNAseq	Whole Blood	Day 7	gene94240 (EPSTI1)	-0.0509938	5.5179	-0.442006	0.658887	0.999844	-0.441451
RNAseq	Whole Blood	Day 7	gene113178 (SCAMP4)	0.0117468	5.56753	0.44189	0.658973	0.999844	0.441332
RNAseq	Whole Blood	Day 7	gene858 (CAV2)	-0.0648581	0.099645	-0.441673	0.659132	0.999844	-0.441112
RNAseq	Whole Blood	Day 7	gene55507 (GPRC5D)	-0.113853	-1.37961	-0.441457	0.659278	0.999844	-0.440911
RNAseq	Whole Blood	Day 7	gene7380 (UPK3A)	-0.040069	1.2532	-0.44112	0.659534	0.999844	-0.440556
RNAseq	Whole Blood	Day 7	gene402415 (XKRX)	-0.0426877	1.69179	-0.440995	0.659635	0.999844	-0.440417
RNAseq	Whole Blood	Day 7	gene677843 (SNORA77)	-0.0969587	-1.24253	-0.440931	0.65967	0.999844	-0.440369
RNAseq	Whole Blood	Day 7	gene23331 (TTC28)	0.0262944	2.48195	0.440759	0.659788	0.999844	0.440206
RNAseq	Whole Blood	Day 7	gene55303 (GIMAP4)	0.011875	8.74617	0.440455	0.660007	0.999844	0.439903
RNAseq	Whole Blood	Day 7	gene719 (C3AR1)	0.0259886	5.18245	0.440385	0.66006	0.999844	0.439831
RNAseq	Whole Blood	Day 7	gene340527 (NHSL2)	0.0146941	8.05783	0.440318	0.660108	0.999844	0.439764
RNAseq	Whole Blood	Day 7	gene54386 (TERF2IP)	0.00992017	7.13826	0.440315	0.660112	0.999844	0.439758
RNAseq	Whole Blood	Day 7	gene28680 (TRAV8-6)	-0.0343063	1.91787	-0.440312	0.660113	0.999844	-0.439757
RNAseq	Whole Blood	Day 7	gene8560 (DEGS1)	-0.011278	5.80891	-0.440079	0.660279	0.999844	-0.439528
RNAseq	Whole Blood	Day 7	gene23659 (PLA2G15)	0.0234146	3.80278	0.439839	0.660457	0.999844	0.439282
RNAseq	Whole Blood	Day 7	gene100507419 (MMP25-AS1)	0.0201338	5.10444	0.439798	0.660482	0.999844	0.439248
RNAseq	Whole Blood	Day 7	gene8698 (S1PR4)	0.018184	7.90775	0.439572	0.660646	0.999844	0.439022
RNAseq	Whole Blood	Day 7	gene8991 (SELENBP1)	0.0511716	6.0274	0.439308	0.660843	0.999844	0.43875
RNAseq	Whole Blood	Day 7	gene5966 (REL)	-0.0196895	6.24008	-0.439245	0.660887	0.999844	-0.43869
RNAseq	Whole Blood	Day 7	gene100505738 (MIR4458HG)	-0.0686757	-0.398474	-0.438981	0.661067	0.999844	-0.43844
RNAseq	Whole Blood	Day 7	gene84628 (NTNG2)	0.0212513	5.94707	0.438942	0.661103	0.999844	0.43839
RNAseq	Whole Blood	Day 7	gene255403 (ZNF718)	-0.0195993	3.55114	-0.438801	0.661205	0.999844	-0.43825
RNAseq	Whole Blood	Day 7	gene51719 (CAB39)	0.00969307	7.84622	0.438766	0.66123	0.999844	0.438216
RNAseq	Whole Blood	Day 7	gene4799 (NFX1)	-0.0112723	6.10148	-0.438454	0.661453	0.999844	-0.437908
RNAseq	Whole Blood	Day 7	gene8655 (DYNLL1)	0.0153121	6.08388	0.438346	0.66154	0.999844	0.437788
RNAseq	Whole Blood	Day 7	gene63874 (ABHD4)	-0.0132582	5.79212	-0.438278	0.661584	0.999844	-0.437727
RNAseq	Whole Blood	Day 7	gene3693 (ITGB5)	-0.0268874	4.72156	-0.438206	0.66164	0.999844	-0.43765
RNAseq	Whole Blood	Day 7	gene80762 (NDFIP1)	0.0128002	6.68824	0.438076	0.66173	0.999844	0.437526
RNAseq	Whole Blood	Day 7	gene2108 (ETFA)	-0.0125221	5.39384	-0.438076	0.66173	0.999844	-0.437525
RNAseq	Whole Blood	Day 7	gene63877 (FAM204A)	0.0140653	4.85809	0.437993	0.661785	0.999844	0.43745
RNAseq	Whole Blood	Day 7	gene55824 (PAG1)	-0.0142686	7.094	-0.437877	0.661877	0.999844	-0.437323
RNAseq	Whole Blood	Day 7	gene54809 (SAMD9)	0.0210737	7.07941	0.437812	0.661921	0.999844	0.437263
RNAseq	Whole Blood	Day 7	gene9827 (RGP1)	-0.0171539	4.20272	-0.437769	0.66195	0.999844	-0.437223
RNAseq	Whole Blood	Day 7	gene28964 (GIT1)	0.0100919	6.56317	0.437587	0.662085	0.999844	0.437037
RNAseq	Whole Blood	Day 7	gene5531 (PPP4C)	-0.010382	7.25034	-0.437517	0.662135	0.999844	-0.436967
RNAseq	Whole Blood	Day 7	gene4736 (RPL10A)	0.0140454	9.14884	0.437293	0.662295	0.999844	0.436747
RNAseq	Whole Blood	Day 7	gene284013 (VMO1)	0.0804641	0.1403	0.437199	0.662366	0.999844	0.436649
RNAseq	Whole Blood	Day 7	gene6322 (SCML1)	0.0300617	3.09146	0.437028	0.662491	0.999844	0.436476
RNAseq	Whole Blood	Day 7	gene23509 (POFUT1)	0.0130639	5.44178	0.436712	0.662722	0.999844	0.436158
RNAseq	Whole Blood	Day 7	gene55337 (SHFL)	-0.0142971	6.3176	-0.436701	0.662727	0.999844	-0.436151
RNAseq	Whole Blood	Day 7	gene3191 (HNRNPL)	0.00732642	7.85696	0.436666	0.662754	0.999844	0.436114
RNAseq	Whole Blood	Day 7	gene11329 (STK38)	0.00827911	8.46704	0.436553	0.662833	0.999844	0.436005
RNAseq	Whole Blood	Day 7	gene2069 (EREG)	-0.103816	-0.384621	-0.436532	0.662845	0.999844	-0.435988
RNAseq	Whole Blood	Day 7	gene28943 (IGKV1-6)	-0.0724482	1.77635	-0.43645	0.662907	0.999844	-0.435903
RNAseq	Whole Blood	Day 7	gene9477 (MED20)	-0.0192756	3.64523	-0.436314	0.663008	0.999844	-0.435764
RNAseq	Whole Blood	Day 7	gene7264 (TSTA3)	0.023483	5.49863	0.436121	0.663145	0.999844	0.435576
RNAseq	Whole Blood	Day 7	gene254099 (LINC01342)	0.119582	-2.06925	0.436038	0.663206	0.999844	0.435492
RNAseq	Whole Blood	Day 7	gene2033 (EP300)	0.0145037	8.61869	0.435861	0.663332	0.999844	0.435318
RNAseq	Whole Blood	Day 7	gene55057 (CRYBG2)	-0.0474811	0.736542	-0.435821	0.663364	0.999844	-0.435274
RNAseq	Whole Blood	Day 7	gene5052 (PRDX1)	0.0162687	6.21259	0.435769	0.663399	0.999844	0.435225
RNAseq	Whole Blood	Day 7	gene2017 (CTTN)	0.0256394	5.17239	0.435631	0.663506	0.999844	0.435077
RNAseq	Whole Blood	Day 7	gene10555 (AGPAT2)	-0.0154787	5.33364	-0.435333	0.663719	0.999844	-0.434785
RNAseq	Whole Blood	Day 7	gene56925 (LXN)	-0.0266972	2.90951	-0.435245	0.663781	0.999844	-0.434698
RNAseq	Whole Blood	Day 7	gene96459 (FNIP1)	-0.0130658	6.21807	-0.435224	0.663796	0.999844	-0.434678
RNAseq	Whole Blood	Day 7	gene978 (CDA)	-0.0231885	6.60853	-0.435081	0.663899	0.999844	-0.434537
RNAseq	Whole Blood	Day 7	gene57542 (KLHL42)	-0.0176461	4.20794	-0.434955	0.663986	0.999844	-0.434416
RNAseq	Whole Blood	Day 7	gene92270 (ATP6AP1L)	-0.0422864	1.16025	-0.434901	0.664028	0.999844	-0.434359
RNAseq	Whole Blood	Day 7	gene150275 (CCDC117)	0.014981	5.2714	0.43449	0.664326	0.999844	0.433948
RNAseq	Whole Blood	Day 7	gene5738 (PTGFRN)	0.0471873	1.52346	0.434396	0.664404	0.999844	0.433841
RNAseq	Whole Blood	Day 7	gene285527 (FRYL)	-0.012285	6.89202	-0.43431	0.664456	0.999844	-0.433769
RNAseq	Whole Blood	Day 7	gene55294 (FBXW7)	0.0107391	5.76635	0.434198	0.664539	0.999844	0.433655
RNAseq	Whole Blood	Day 7	gene55671 (PPP4R3A)	0.00878705	7.33363	0.43418	0.664553	0.999844	0.433635
RNAseq	Whole Blood	Day 7	gene2526 (FUT4)	0.0178341	4.34763	0.43379	0.664837	0.999844	0.433245
RNAseq	Whole Blood	Day 7	gene83931 (STK40)	0.00949736	8.53431	0.433654	0.664939	0.999844	0.433105
RNAseq	Whole Blood	Day 7	gene838 (CASP5)	-0.0429478	3.97059	-0.433608	0.664964	0.999844	-0.433069
RNAseq	Whole Blood	Day 7	gene55536 (CDCA7L)	-0.0162648	4.49058	-0.433316	0.665182	0.999844	-0.43277
RNAseq	Whole Blood	Day 7	gene92565 (FANK1)	0.0734808	-0.538154	0.433048	0.665369	0.999844	0.432513
RNAseq	Whole Blood	Day 7	gene493812 (HCG11)	0.0177567	4.01142	0.433002	0.665407	0.999844	0.43246
RNAseq	Whole Blood	Day 7	gene63934 (ZNF667)	0.0518252	0.258304	0.432881	0.665497	0.999844	0.432336
RNAseq	Whole Blood	Day 7	gene9351 (SLC9A3R2)	0.0356608	1.87428	0.432827	0.665533	0.999844	0.432287
RNAseq	Whole Blood	Day 7	gene51237 (MZB1)	0.0639612	3.54896	0.43266	0.665655	0.999844	0.43212
RNAseq	Whole Blood	Day 7	gene5217 (PFN2)	-0.0360303	1.47866	-0.43257	0.66572	0.999844	-0.43203
RNAseq	Whole Blood	Day 7	gene9927 (MFN2)	-0.00881094	7.36105	-0.432282	0.665929	0.999844	-0.431742
RNAseq	Whole Blood	Day 7	gene81533 (ITFG1)	0.0123521	5.02377	0.432228	0.665975	0.999844	0.431679
RNAseq	Whole Blood	Day 7	gene84959 (UBASH3B)	0.0133732	5.64707	0.432171	0.666013	0.999844	0.431626
RNAseq	Whole Blood	Day 7	gene6142 (RPL18A)	0.014527	9.5599	0.431681	0.666364	0.999844	0.431143
RNAseq	Whole Blood	Day 7	gene221692 (PHACTR1)	-0.02867	4.05887	-0.431622	0.666406	0.999844	-0.431085
RNAseq	Whole Blood	Day 7	gene112942 (CFAP36)	0.0198039	3.88302	0.431611	0.666415	0.999844	0.431073
RNAseq	Whole Blood	Day 7	gene22992 (KDM2A)	-0.00677879	8.63786	-0.431281	0.666651	0.999844	-0.430748
RNAseq	Whole Blood	Day 7	gene8543 (LMO4)	0.0126826	5.1653	0.431246	0.666683	0.999844	0.430705
RNAseq	Whole Blood	Day 7	gene6374 (CXCL5)	-0.0325583	3.05917	-0.430929	0.666913	0.999844	-0.430389
RNAseq	Whole Blood	Day 7	gene51157 (ZNF580)	0.016342	5.77979	0.43082	0.666992	0.999844	0.430281
RNAseq	Whole Blood	Day 7	gene7764 (ZNF217)	-0.00922426	8.04871	-0.430707	0.667073	0.999844	-0.430168
RNAseq	Whole Blood	Day 7	gene25849 (PARM1)	0.0399855	1.88935	0.430701	0.667074	0.999844	0.430167
RNAseq	Whole Blood	Day 7	gene27341 (RRP7A)	0.0121298	5.81191	0.430582	0.667163	0.999844	0.430045
RNAseq	Whole Blood	Day 7	gene28938 (IGKV1-16)	-0.0863443	2.65569	-0.430358	0.667312	0.999844	-0.429841
RNAseq	Whole Blood	Day 7	gene7171 (TPM4)	-0.00916951	8.48978	-0.430197	0.667444	0.999844	-0.429658
RNAseq	Whole Blood	Day 7	gene79710 (MORC4)	0.0230527	2.93854	0.429968	0.667606	0.999844	0.429436
RNAseq	Whole Blood	Day 7	gene8509 (NDST2)	0.0124559	6.48404	0.429892	0.667662	0.999844	0.429359
RNAseq	Whole Blood	Day 7	gene432369 (ATP5F1EP2)	0.0552809	1.15236	0.429237	0.668138	0.999844	0.428705
RNAseq	Whole Blood	Day 7	gene440836 (ODF3B)	0.0401076	5.89328	0.429112	0.66823	0.999844	0.428578
RNAseq	Whole Blood	Day 7	gene51079 (NDUFA13)	0.0131084	6.10093	0.428995	0.668317	0.999844	0.42846
RNAseq	Whole Blood	Day 7	gene285203 (EOGT)	0.0206513	3.11129	0.428802	0.668452	0.999844	0.428273
RNAseq	Whole Blood	Day 7	gene140680 (C20orf96)	0.034387	2.04501	0.428714	0.668516	0.999844	0.428185
RNAseq	Whole Blood	Day 7	gene22864 (R3HDM2)	0.00874605	7.31332	0.428514	0.668664	0.999844	0.427983
RNAseq	Whole Blood	Day 7	gene6458 (SH3GL1P1)	-0.0338784	2.13604	-0.428389	0.66875	0.999844	-0.427864
RNAseq	Whole Blood	Day 7	gene63922 (CHTF18)	-0.0218223	4.13351	-0.428327	0.668809	0.999844	-0.427783
RNAseq	Whole Blood	Day 7	gene28676 (TRAV10)	0.04823	0.720147	0.428171	0.668909	0.999844	0.427646
RNAseq	Whole Blood	Day 7	gene51460 (SFMBT1)	0.0144722	4.75366	0.428102	0.668964	0.999844	0.42757
RNAseq	Whole Blood	Day 7	gene440461 (ARHGAP27P2)	-0.050218	0.589088	-0.428042	0.669011	0.999844	-0.427506
RNAseq	Whole Blood	Day 7	gene80258 (EFHC2)	-0.0296442	2.4579	-0.427995	0.669063	0.999844	-0.427435
RNAseq	Whole Blood	Day 7	gene28707 (TRAJ48)	-0.0509352	0.521717	-0.427711	0.669244	0.999844	-0.427186
RNAseq	Whole Blood	Day 7	gene6415 (SELENOW)	0.0153815	5.10434	0.427718	0.669245	0.999844	0.427184
RNAseq	Whole Blood	Day 7	gene2175 (FANCA)	0.0261028	4.5486	0.42762	0.669317	0.999844	0.427086
RNAseq	Whole Blood	Day 7	gene5359 (PLSCR1)	-0.0296292	5.48616	-0.427435	0.669449	0.999844	-0.426905
RNAseq	Whole Blood	Day 7	gene923 (CD6)	0.0117549	7.79283	0.427271	0.669571	0.999844	0.426737
RNAseq	Whole Blood	Day 7	gene28822 (IGLV1-47)	-0.0878823	3.1973	-0.427202	0.669611	0.999844	-0.426681
RNAseq	Whole Blood	Day 7	gene10499 (NCOA2)	-0.0137212	7.15097	-0.427209	0.669619	0.999844	-0.426671
RNAseq	Whole Blood	Day 7	gene3421 (IDH3G)	0.0100367	6.01352	0.426972	0.669787	0.999844	0.42644
RNAseq	Whole Blood	Day 7	gene2954 (GSTZ1)	0.029609	2.34383	0.426652	0.670018	0.999844	0.426124
RNAseq	Whole Blood	Day 7	gene8787 (RGS9)	-0.0314266	2.55512	-0.426361	0.67023	0.999844	-0.425832
RNAseq	Whole Blood	Day 7	gene25966 (C2CD2)	-0.0223628	3.26882	-0.426268	0.670297	0.999844	-0.42574
RNAseq	Whole Blood	Day 7	gene28831 (IGLJ3)	0.0659229	3.00726	0.42625	0.670313	0.999844	0.425718
RNAseq	Whole Blood	Day 7	gene152579 (SCFD2)	-0.0173799	4.03374	-0.426213	0.670341	0.999844	-0.42568
RNAseq	Whole Blood	Day 7	gene25953 (PNKD)	-0.0146749	5.75846	-0.426198	0.670351	0.999844	-0.425667
RNAseq	Whole Blood	Day 7	gene55568 (GALNT10)	0.0105274	6.33022	0.426138	0.670392	0.999844	0.42561
RNAseq	Whole Blood	Day 7	gene9807 (IP6K1)	-0.00786037	6.97504	-0.426089	0.670432	0.999844	-0.425555
RNAseq	Whole Blood	Day 7	gene6237 (RRAS)	0.0213931	4.13831	0.425867	0.670599	0.999844	0.425326
RNAseq	Whole Blood	Day 7	gene105374013 (LOC105374013)	0.0277977	2.67644	0.425843	0.670608	0.999844	0.425314
RNAseq	Whole Blood	Day 7	gene1345 (COX6C)	0.0174009	5.33854	0.425512	0.670848	0.999844	0.424985
RNAseq	Whole Blood	Day 7	gene153527 (ZMAT2)	-0.0124761	7.10574	-0.425492	0.670863	0.999844	-0.424964
RNAseq	Whole Blood	Day 7	gene102724541 (NA)	0.075538	-0.84095	0.425294	0.671008	0.999844	0.424765
RNAseq	Whole Blood	Day 7	gene170958 (ZNF525)	0.0201186	3.83428	0.425242	0.671047	0.999844	0.424711
RNAseq	Whole Blood	Day 7	gene10890 (RAB10)	-0.0108683	7.05573	-0.42506	0.671183	0.999844	-0.424525
RNAseq	Whole Blood	Day 7	gene643977 (FLJ32255)	-0.015286	5.39262	-0.425016	0.67121	0.999844	-0.424488
RNAseq	Whole Blood	Day 7	gene6188 (RPS3)	0.014035	10.0599	0.424777	0.671382	0.999844	0.424252
RNAseq	Whole Blood	Day 7	gene9578 (CDC42BPB)	0.016969	5.07999	0.424728	0.671424	0.999844	0.424195
RNAseq	Whole Blood	Day 7	gene22986 (SORCS3)	-0.0535471	0.186464	-0.424601	0.671517	0.999844	-0.424067
RNAseq	Whole Blood	Day 7	gene220359 (TIGD3)	-0.0207751	4.3081	-0.424537	0.671559	0.999844	-0.424009
RNAseq	Whole Blood	Day 7	gene10058 (ABCB6)	0.0236385	2.88275	0.424496	0.671586	0.999844	0.423973
RNAseq	Whole Blood	Day 7	gene150771 (ITPRIPL1)	0.0257512	2.91214	0.424463	0.671612	0.999844	0.423937
RNAseq	Whole Blood	Day 7	gene85302 (FBF1)	0.0192799	3.90946	0.424452	0.67162	0.999844	0.423926
RNAseq	Whole Blood	Day 7	gene10566 (AKAP3)	0.0707497	-0.465447	0.424438	0.671628	0.999844	0.423915
RNAseq	Whole Blood	Day 7	gene100505881 (MAGI2-AS3)	0.054298	0.548445	0.424396	0.671664	0.999844	0.423866
RNAseq	Whole Blood	Day 7	gene10810 (WASF3)	-0.0427444	1.34743	-0.424265	0.671763	0.999844	-0.42373
RNAseq	Whole Blood	Day 7	gene5294 (PIK3CG)	-0.0134855	7.01791	-0.424151	0.671841	0.999844	-0.423623
RNAseq	Whole Blood	Day 7	gene151525 (WDSUB1)	0.0243662	2.84601	0.423592	0.67225	0.999844	0.423062
RNAseq	Whole Blood	Day 7	gene100861548 (PINK1-AS)	0.0131842	4.85062	0.423459	0.672343	0.999844	0.422935
RNAseq	Whole Blood	Day 7	gene728743 (LOC728743)	0.0167299	4.75974	0.423338	0.672443	0.999844	0.422797
RNAseq	Whole Blood	Day 7	gene201595 (STT3B)	0.0109327	7.17643	0.423086	0.672618	0.999844	0.422558
RNAseq	Whole Blood	Day 7	gene259197 (NCR3)	0.0280294	2.85205	0.423063	0.672634	0.999844	0.422535
RNAseq	Whole Blood	Day 7	gene64400 (AKTIP)	0.0169127	4.68702	0.422956	0.67271	0.999844	0.422431
RNAseq	Whole Blood	Day 7	gene8848 (TSC22D1)	0.0163004	5.95882	0.422903	0.67275	0.999844	0.422377
RNAseq	Whole Blood	Day 7	gene10913 (EDAR)	-0.0294513	2.73511	-0.422817	0.672815	0.999844	-0.422288
RNAseq	Whole Blood	Day 7	gene401548 (SNX30)	0.0141905	5.78019	0.422635	0.672945	0.999844	0.422109
RNAseq	Whole Blood	Day 7	gene57583 (TMEM181)	0.0154896	5.47044	0.422478	0.673056	0.999844	0.421957
RNAseq	Whole Blood	Day 7	gene11025 (LILRB3)	0.00987101	7.79006	0.422478	0.673059	0.999844	0.421954
RNAseq	Whole Blood	Day 7	gene101928548 (LOC101928548)	-0.0525468	0.83528	-0.422448	0.673078	0.999844	-0.421927
RNAseq	Whole Blood	Day 7	gene6280 (S100A9)	0.0184154	11.9108	0.422373	0.673135	0.999844	0.42185
RNAseq	Whole Blood	Day 7	gene25915 (NDUFAF3)	0.013292	5.30729	0.422365	0.673141	0.999844	0.421841
RNAseq	Whole Blood	Day 7	gene7994 (KAT6A)	-0.0121387	8.21863	-0.422018	0.673392	0.999844	-0.421497
RNAseq	Whole Blood	Day 7	gene3936 (LCP1)	-0.00897702	11.44	-0.42178	0.673566	0.999844	-0.421259
RNAseq	Whole Blood	Day 7	gene84557 (MAP1LC3A)	-0.0266831	3.56368	-0.421579	0.673714	0.999844	-0.421056
RNAseq	Whole Blood	Day 7	gene340206 (TREML3P)	-0.0293261	2.55524	-0.42136	0.673874	0.999844	-0.420837
RNAseq	Whole Blood	Day 7	gene105373984 (LINC01918)	-0.123227	-2.54522	-0.421249	0.673949	0.999844	-0.420735
RNAseq	Whole Blood	Day 7	gene27327 (TNRC6A)	-0.0105311	6.65067	-0.421222	0.673975	0.999844	-0.420699
RNAseq	Whole Blood	Day 7	gene6517 (SLC2A4)	-0.112617	-1.74149	-0.421134	0.67403	0.999844	-0.420623
RNAseq	Whole Blood	Day 7	gene90102 (PHLDB2)	0.0299179	2.74413	0.420698	0.674357	0.999844	0.420177
RNAseq	Whole Blood	Day 7	gene63027 (SLC22A23)	0.0219136	3.30191	0.420563	0.674456	0.999844	0.42004
RNAseq	Whole Blood	Day 7	gene4311 (MME)	-0.0248193	8.03243	-0.420551	0.674462	0.999844	-0.420032
RNAseq	Whole Blood	Day 7	gene1535 (CYBA)	-0.0105891	9.32205	-0.420376	0.674591	0.999844	-0.419855
RNAseq	Whole Blood	Day 7	gene118788 (PIK3AP1)	-0.0169171	7.92638	-0.420313	0.674636	0.999844	-0.419794
RNAseq	Whole Blood	Day 7	gene84002 (B3GNT5)	-0.026439	3.51238	-0.420208	0.674711	0.999844	-0.419692
RNAseq	Whole Blood	Day 7	gene102724316 (SVIL-AS1)	-0.0187829	3.36414	-0.42021	0.674713	0.999844	-0.419688
RNAseq	Whole Blood	Day 7	gene164091 (PAQR7)	0.0182915	4.06273	0.420135	0.674767	0.999844	0.419615
RNAseq	Whole Blood	Day 7	gene11031 (RAB31)	0.0103412	7.79186	0.419931	0.67492	0.999844	0.419405
RNAseq	Whole Blood	Day 7	gene9665 (MARF1)	-0.0166518	7.32168	-0.419746	0.675056	0.999844	-0.419219
RNAseq	Whole Blood	Day 7	gene1953 (MEGF6)	0.0208568	6.41851	0.419621	0.675144	0.999844	0.419098
RNAseq	Whole Blood	Day 7	gene79017 (GGCT)	0.0223521	3.51098	0.419544	0.67519	0.999844	0.419036
RNAseq	Whole Blood	Day 7	gene7132 (TNFRSF1A)	-0.00899696	8.65874	-0.419332	0.675355	0.999844	-0.41881
RNAseq	Whole Blood	Day 7	gene28942 (IGKV1-8)	0.0546339	1.46676	0.419187	0.675458	0.999844	0.418669
RNAseq	Whole Blood	Day 7	gene29944 (PNMA3)	-0.0257994	3.11972	-0.418521	0.675946	0.999844	-0.418002
RNAseq	Whole Blood	Day 7	gene93010 (B3GNT7)	-0.0451131	2.35528	-0.418179	0.676194	0.999844	-0.417662
RNAseq	Whole Blood	Day 7	gene5337 (PLD1)	0.0207421	3.51409	0.417951	0.67636	0.999844	0.417435
RNAseq	Whole Blood	Day 7	gene29997 (NOP53)	0.0145331	9.59559	0.417795	0.676475	0.999844	0.417278
RNAseq	Whole Blood	Day 7	gene54432 (YIPF1)	-0.0133607	4.99666	-0.417728	0.676524	0.999844	-0.417211
RNAseq	Whole Blood	Day 7	gene84256 (FLYWCH1)	0.0131017	6.08677	0.417684	0.676556	0.999844	0.417167
RNAseq	Whole Blood	Day 7	gene473 (RERE)	-0.0128435	8.62171	-0.417637	0.676589	0.999844	-0.417122
RNAseq	Whole Blood	Day 7	gene285180 (RUFY4)	0.0504499	1.9066	0.417638	0.676591	0.999844	0.41712
RNAseq	Whole Blood	Day 7	gene79037 (PVRIG)	-0.0130438	5.53088	-0.417577	0.676634	0.999844	-0.417061
RNAseq	Whole Blood	Day 7	gene23555 (TSPAN15)	0.0398537	1.24145	0.41754	0.676667	0.999844	0.417015
RNAseq	Whole Blood	Day 7	gene7248 (TSC1)	0.0121684	6.12563	0.417469	0.676713	0.999844	0.416953
RNAseq	Whole Blood	Day 7	gene29920 (PYCR2)	-0.008388	6.57717	-0.417409	0.676759	0.999844	-0.41689
RNAseq	Whole Blood	Day 7	gene55349 (CHDH)	-0.0931076	-1.27547	-0.417273	0.676852	0.999844	-0.416763
RNAseq	Whole Blood	Day 7	gene114885 (OSBPL11)	0.0102355	6.51951	0.417278	0.676855	0.999844	0.416758
RNAseq	Whole Blood	Day 7	gene124491 (TMEM170A)	0.0129913	5.33705	0.417179	0.676919	0.999844	0.41667
RNAseq	Whole Blood	Day 7	gene28959 (TMEM176B)	0.0223043	5.04938	0.417153	0.676945	0.999844	0.416635
RNAseq	Whole Blood	Day 7	gene285600 (KIAA0825)	0.0282137	2.59652	0.417103	0.67698	0.999844	0.416588
RNAseq	Whole Blood	Day 7	gene1431 (CS)	0.00950682	7.3036	0.416991	0.677062	0.999844	0.416476
RNAseq	Whole Blood	Day 7	gene10217 (CTDSPL)	-0.0253266	4.19955	-0.416661	0.677311	0.999844	-0.416136
RNAseq	Whole Blood	Day 7	gene28673 (TRAV12-2)	-0.0258154	2.59206	-0.41661	0.67734	0.999844	-0.416096
RNAseq	Whole Blood	Day 7	gene23597 (ACOT9)	-0.0144224	5.15974	-0.416576	0.677361	0.999844	-0.416067
RNAseq	Whole Blood	Day 7	gene9786 (KIAA0586)	0.0152679	4.67265	0.416504	0.677415	0.999844	0.415993
RNAseq	Whole Blood	Day 7	gene51650 (MRPS33)	-0.0232161	3.37506	-0.416484	0.677424	0.999844	-0.415981
RNAseq	Whole Blood	Day 7	gene6907 (TBL1X)	-0.0106644	7.79459	-0.416417	0.67748	0.999844	-0.415905
RNAseq	Whole Blood	Day 7	gene64770 (CCDC14)	-0.0192843	4.47231	-0.416412	0.677486	0.999844	-0.415896
RNAseq	Whole Blood	Day 7	gene8330 (H2AC15)	0.0710596	-0.216273	0.416413	0.67749	0.999844	0.41589
RNAseq	Whole Blood	Day 7	gene146050 (ZSCAN29)	0.0113372	5.23145	0.416393	0.677497	0.999844	0.415881
RNAseq	Whole Blood	Day 7	gene222663 (SCUBE3)	-0.119347	-2.48522	-0.416324	0.677544	0.999844	-0.415817
RNAseq	Whole Blood	Day 7	gene43 (ACHE)	0.0770076	-0.369847	0.416037	0.67776	0.999844	0.415521
RNAseq	Whole Blood	Day 7	gene3077 (HFE)	0.0271852	2.8204	0.415859	0.677892	0.999844	0.415341
RNAseq	Whole Blood	Day 7	gene58480 (RHOU)	0.0193064	4.5137	0.415751	0.677967	0.999844	0.415239
RNAseq	Whole Blood	Day 7	gene7465 (WEE1)	0.0242572	2.89795	0.4157	0.678003	0.999844	0.415189
RNAseq	Whole Blood	Day 7	gene57396 (CLK4)	0.0175085	5.43108	0.415635	0.678062	0.999844	0.415109
RNAseq	Whole Blood	Day 7	gene81553 (FAM49A)	-0.0117211	6.79093	-0.415574	0.6781	0.999844	-0.415057
RNAseq	Whole Blood	Day 7	gene467 (ATF3)	0.0649247	1.33391	0.415036	0.678485	0.999844	0.414531
RNAseq	Whole Blood	Day 7	gene79651 (RHBDF2)	-0.0224981	7.23935	-0.414763	0.678687	0.999844	-0.414255
RNAseq	Whole Blood	Day 7	gene400660 (LINC00683)	-0.11584	-2.29756	-0.414686	0.678743	0.999844	-0.414179
RNAseq	Whole Blood	Day 7	gene55729 (ATF7IP)	0.0110157	7.43158	0.414631	0.678781	0.999844	0.414126
RNAseq	Whole Blood	Day 7	gene90135 (BTBD6)	0.0138161	4.83609	0.414619	0.678795	0.999844	0.414108
RNAseq	Whole Blood	Day 7	gene3099 (HK2)	-0.0137222	6.95236	-0.414395	0.678959	0.999844	-0.413884
RNAseq	Whole Blood	Day 7	gene51651 (PTRH2)	-0.0194416	3.59907	-0.41439	0.678962	0.999844	-0.413881
RNAseq	Whole Blood	Day 7	gene3267 (AGFG1)	0.0105764	6.2433	0.41412	0.679162	0.999844	0.413608
RNAseq	Whole Blood	Day 7	gene3710 (ITPR3)	0.0128423	6.70524	0.414086	0.679186	0.999844	0.413575
RNAseq	Whole Blood	Day 7	gene822 (CAPG)	0.0160014	6.84344	0.414049	0.679212	0.999844	0.413538
RNAseq	Whole Blood	Day 7	gene326624 (RAB37)	-0.0108354	7.55225	-0.413999	0.679248	0.999844	-0.413489
RNAseq	Whole Blood	Day 7	gene2769 (GNA15)	-0.0182013	4.92762	-0.413999	0.679252	0.999844	-0.413484
RNAseq	Whole Blood	Day 7	gene80310 (PDGFD)	0.0363859	2.4832	0.413703	0.679467	0.999844	0.413191
RNAseq	Whole Blood	Day 7	gene84919 (PPP1R15B)	-0.00860102	6.83105	-0.413548	0.679575	0.999844	-0.413043
RNAseq	Whole Blood	Day 7	gene254428 (SLC41A1)	-0.0148702	4.60404	-0.413465	0.67964	0.999844	-0.412954
RNAseq	Whole Blood	Day 7	gene622 (BDH1)	-0.027728	2.36753	-0.413105	0.679899	0.999844	-0.412601
RNAseq	Whole Blood	Day 7	gene116151 (FAM210B)	0.0320248	8.02037	0.412923	0.680041	0.999844	0.412407
RNAseq	Whole Blood	Day 7	gene5783 (PTPN13)	0.0284697	2.78384	0.412884	0.680068	0.999844	0.41237
RNAseq	Whole Blood	Day 7	gene80195 (TMEM254)	0.0179482	3.52173	0.41268	0.680214	0.999844	0.412171
RNAseq	Whole Blood	Day 7	gene10178 (TENM1)	0.0320624	2.53052	0.412665	0.680227	0.999844	0.412153
RNAseq	Whole Blood	Day 7	gene567 (B2M)	-0.0114283	11.9665	-0.412501	0.680345	0.999844	-0.411992
RNAseq	Whole Blood	Day 7	gene7805 (LAPTM5)	-0.0055685	10.8012	-0.412394	0.680422	0.999844	-0.411887
RNAseq	Whole Blood	Day 7	gene3115 (HLA-DPB1)	0.0179907	7.65708	0.412382	0.680432	0.999844	0.411873
RNAseq	Whole Blood	Day 7	gene2961 (GTF2E2)	0.0127702	4.7999	0.412295	0.680497	0.999844	0.411784
RNAseq	Whole Blood	Day 7	gene79918 (SETD6)	-0.021125	3.20094	-0.412114	0.68062	0.999844	-0.411617
RNAseq	Whole Blood	Day 7	gene55969 (RAB5IF)	0.0123579	6.74819	0.412013	0.680703	0.999844	0.411504
RNAseq	Whole Blood	Day 7	gene28950 (IGKJ1)	0.0574315	4.75132	0.411996	0.680716	0.999844	0.411486
RNAseq	Whole Blood	Day 7	gene7040 (TGFB1)	-0.0115562	9.54365	-0.411898	0.680788	0.999844	-0.411388
RNAseq	Whole Blood	Day 7	gene1824 (DSC2)	-0.0247776	4.82207	-0.411799	0.68086	0.999844	-0.41129
RNAseq	Whole Blood	Day 7	gene400410 (ST20)	-0.0204082	4.82639	-0.411394	0.681154	0.999844	-0.410889
RNAseq	Whole Blood	Day 7	gene112858 (TP53RK)	-0.0139523	4.59479	-0.411249	0.681254	0.999844	-0.410753
RNAseq	Whole Blood	Day 7	gene3502 (IGHG3)	-0.095228	3.68061	-0.411209	0.68129	0.999844	-0.410704
RNAseq	Whole Blood	Day 7	gene56659 (KCNK13)	0.0488467	0.815834	0.411157	0.68133	0.999844	0.410649
RNAseq	Whole Blood	Day 7	gene1269 (CNR2)	-0.0218794	3.85459	-0.411129	0.681349	0.999844	-0.410623
RNAseq	Whole Blood	Day 7	gene4261 (CIITA)	-0.0234058	6.77948	-0.411104	0.681366	0.999844	-0.410599
RNAseq	Whole Blood	Day 7	gene3385 (ICAM3)	-0.0103458	9.88918	-0.411039	0.681415	0.999844	-0.410532
RNAseq	Whole Blood	Day 7	gene100132111 (C2CD4D-AS1)	0.0327184	2.02083	0.410661	0.681693	0.999844	0.410153
RNAseq	Whole Blood	Day 7	gene6416 (MAP2K4)	-0.0113924	6.00626	-0.410392	0.681894	0.999844	-0.40988
RNAseq	Whole Blood	Day 7	gene56965 (PARP6)	0.0118257	5.77814	0.410355	0.681917	0.999844	0.409848
RNAseq	Whole Blood	Day 7	gene23082 (PPRC1)	0.0120571	5.78021	0.410236	0.681999	0.999844	0.409737
RNAseq	Whole Blood	Day 7	gene100507195 (LINC02384)	0.0373313	1.51509	0.410137	0.682076	0.999844	0.409632
RNAseq	Whole Blood	Day 7	gene26253 (CLEC4E)	0.0247915	6.71419	0.410031	0.682156	0.999844	0.409523
RNAseq	Whole Blood	Day 7	gene5691 (PSMB3)	-0.0131528	6.33169	-0.409837	0.682295	0.999844	-0.409333
RNAseq	Whole Blood	Day 7	gene9936 (CD302)	0.0200566	7.23735	0.409511	0.682535	0.999844	0.409007
RNAseq	Whole Blood	Day 7	gene10319 (LAMC3)	-0.0532684	0.139742	-0.409255	0.682725	0.999844	-0.408747
RNAseq	Whole Blood	Day 7	gene25822 (DNAJB5)	0.0350938	2.3363	0.409153	0.682797	0.999844	0.408649
RNAseq	Whole Blood	Day 7	gene23132 (RAD54L2)	0.0117846	5.87315	0.408975	0.682923	0.999844	0.408477
RNAseq	Whole Blood	Day 7	gene400713 (ZNF880)	0.0224336	2.85081	0.408845	0.683022	0.999844	0.408343
RNAseq	Whole Blood	Day 7	gene6155 (RPL27)	0.0159838	8.93609	0.408563	0.683228	0.999844	0.408062
RNAseq	Whole Blood	Day 7	gene84650 (EBPL)	-0.0236407	2.78864	-0.408381	0.683366	0.999844	-0.407874
RNAseq	Whole Blood	Day 7	gene206358 (SLC36A1)	0.0156569	5.72109	0.40828	0.683437	0.999844	0.407778
RNAseq	Whole Blood	Day 7	gene162394 (SLFN5)	-0.018815	7.00719	-0.408243	0.683465	0.999844	-0.40774
RNAseq	Whole Blood	Day 7	gene27173 (SLC39A1)	0.0102117	6.05865	0.408182	0.683514	0.999844	0.407672
RNAseq	Whole Blood	Day 7	gene55697 (VAC14)	-0.0113219	5.58421	-0.407999	0.683641	0.999844	-0.407499
RNAseq	Whole Blood	Day 7	gene256021 (LINC01619)	-0.0374936	1.41121	-0.407953	0.683674	0.999844	-0.407455
RNAseq	Whole Blood	Day 7	gene50854 (SNHG32)	0.0155829	5.48906	0.407881	0.683734	0.999844	0.407373
RNAseq	Whole Blood	Day 7	gene27131 (SNX5)	0.0116761	5.86284	0.407763	0.683814	0.999844	0.407264
RNAseq	Whole Blood	Day 7	gene642852 (LINC00205)	0.0180158	4.15519	0.407751	0.683823	0.999844	0.407251
RNAseq	Whole Blood	Day 7	gene284581 (LOC284581)	-0.0437079	-0.778015	-0.407752	0.683825	0.999844	-0.407249
RNAseq	Whole Blood	Day 7	gene54996 (MARC2)	-0.0715673	-0.541491	-0.407713	0.683854	0.999844	-0.407209
RNAseq	Whole Blood	Day 7	gene22982 (DIP2C)	-0.0257491	2.42522	-0.40766	0.683891	0.999844	-0.40716
RNAseq	Whole Blood	Day 7	gene152687 (ZNF595)	-0.0223518	3.14844	-0.407568	0.683959	0.999844	-0.407067
RNAseq	Whole Blood	Day 7	gene10519 (CIB1)	-0.0102073	6.32153	-0.40734	0.684125	0.999844	-0.40684
RNAseq	Whole Blood	Day 7	gene11097 (NUP42)	-0.0158144	3.96489	-0.407313	0.684146	0.999844	-0.406812
RNAseq	Whole Blood	Day 7	gene163154 (PRR22)	0.0441725	0.913056	0.407274	0.684174	0.999844	0.406774
RNAseq	Whole Blood	Day 7	gene391712 (TRIM61)	-0.0679189	-0.904948	-0.407269	0.684181	0.999844	-0.406764
RNAseq	Whole Blood	Day 7	gene23506 (BICRAL)	-0.00954395	6.67914	-0.406615	0.684657	0.999844	-0.406117
RNAseq	Whole Blood	Day 7	gene5971 (RELB)	-0.0171708	5.84431	-0.406494	0.684745	0.999844	-0.405997
RNAseq	Whole Blood	Day 7	gene10908 (PNPLA6)	0.0114244	7.60057	0.406296	0.684891	0.999844	0.405798
RNAseq	Whole Blood	Day 7	gene3665 (IRF7)	0.0242974	5.81733	0.406255	0.68492	0.999844	0.405758
RNAseq	Whole Blood	Day 7	gene23637 (RABGAP1)	0.00938388	5.79763	0.406227	0.684936	0.999844	0.405737
RNAseq	Whole Blood	Day 7	gene57514 (ARHGAP31)	0.022256	5.32546	0.405935	0.685163	0.999844	0.405429
RNAseq	Whole Blood	Day 7	gene55362 (TMEM63B)	-0.0183788	5.57963	-0.405832	0.685235	0.999844	-0.40533
RNAseq	Whole Blood	Day 7	gene5026 (P2RX5)	0.0202788	5.42745	0.405631	0.68538	0.999844	0.405133
RNAseq	Whole Blood	Day 7	gene5753 (PTK6)	0.0423926	0.821532	0.405591	0.685406	0.999844	0.405097
RNAseq	Whole Blood	Day 7	gene8436 (CAVIN2)	-0.0220867	7.16767	-0.405568	0.685429	0.999844	-0.405065
RNAseq	Whole Blood	Day 7	gene861 (RUNX1)	-0.0112767	6.57517	-0.405317	0.685609	0.999844	-0.404822
RNAseq	Whole Blood	Day 7	gene55122 (AKIRIN2)	0.0119124	6.57175	0.405136	0.685739	0.999844	0.404645
RNAseq	Whole Blood	Day 7	gene5412 (UBL3)	-0.00968742	5.92388	-0.4051	0.68577	0.999844	-0.404602
RNAseq	Whole Blood	Day 7	gene8732 (RNGTT)	-0.0137036	4.58663	-0.405075	0.685784	0.999844	-0.404583
RNAseq	Whole Blood	Day 7	gene4542 (MYO1F)	0.00752768	11.0105	0.404912	0.685905	0.999844	0.404419
RNAseq	Whole Blood	Day 7	gene58190 (CTDSP1)	0.00739082	8.34893	0.404631	0.686113	0.999844	0.404136
RNAseq	Whole Blood	Day 7	gene22859 (ADGRL1)	0.0120887	5.12854	0.404372	0.686303	0.999844	0.403877
RNAseq	Whole Blood	Day 7	gene8650 (NUMB)	0.00945431	8.43039	0.404329	0.686334	0.999844	0.403834
RNAseq	Whole Blood	Day 7	gene5936 (RBM4)	-0.00782571	6.88478	-0.404316	0.686348	0.999844	-0.403816
RNAseq	Whole Blood	Day 7	gene23670 (CEMIP2)	-0.0140728	7.34801	-0.404095	0.686507	0.999844	-0.403599
RNAseq	Whole Blood	Day 7	gene1241 (LTB4R)	0.0158005	6.87227	0.404055	0.686545	0.999844	0.403548
RNAseq	Whole Blood	Day 7	gene4294 (MAP3K10)	-0.0160017	4.42733	-0.403833	0.686697	0.999844	-0.403342
RNAseq	Whole Blood	Day 7	gene692099 (FAM86DP)	-0.0254985	2.04601	-0.403812	0.686716	0.999844	-0.403316
RNAseq	Whole Blood	Day 7	gene6167 (RPL37)	-0.012947	9.36706	-0.403564	0.686897	0.999844	-0.403069
RNAseq	Whole Blood	Day 7	gene57096 (RPGRIP1)	0.0247038	3.87055	0.403518	0.686928	0.999844	0.403027
RNAseq	Whole Blood	Day 7	gene2332 (FMR1)	-0.0121901	5.99413	-0.403457	0.686973	0.999844	-0.402967
RNAseq	Whole Blood	Day 7	gene3049 (HBQ1)	-0.0416671	3.81088	-0.403426	0.687003	0.999844	-0.402925
RNAseq	Whole Blood	Day 7	gene64332 (NFKBIZ)	0.0142195	6.22077	0.403319	0.687078	0.999844	0.402823
RNAseq	Whole Blood	Day 7	gene128989 (TANGO2)	0.0112582	6.4916	0.403315	0.687085	0.999844	0.402815
RNAseq	Whole Blood	Day 7	gene6596 (HLTF)	-0.0155688	3.98385	-0.403184	0.687173	0.999844	-0.402694
RNAseq	Whole Blood	Day 7	gene23788 (MTCH2)	0.0147372	4.82841	0.403039	0.687282	0.999844	0.402546
RNAseq	Whole Blood	Day 7	gene3735 (KARS1)	0.0141758	6.93801	0.402988	0.687313	0.999844	0.402504
RNAseq	Whole Blood	Day 7	gene9779 (TBC1D5)	0.0108017	6.38194	0.402975	0.687331	0.999844	0.402479
RNAseq	Whole Blood	Day 7	gene6232 (RPS27)	0.0154094	10.6296	0.402852	0.68742	0.999844	0.402358
RNAseq	Whole Blood	Day 7	gene105371371 (LOC105371371)	0.0482662	0.356127	0.402681	0.687543	0.999844	0.402191
RNAseq	Whole Blood	Day 7	gene100500847 (MIR3615)	-0.0203587	5.01151	-0.402511	0.687675	0.999844	-0.402013
RNAseq	Whole Blood	Day 7	gene150967 (LINC01963)	-0.0159928	3.87912	-0.402436	0.687724	0.999844	-0.401946
RNAseq	Whole Blood	Day 7	gene57472 (CNOT6)	-0.0107785	5.62193	-0.401956	0.688076	0.999844	-0.401468
RNAseq	Whole Blood	Day 7	gene56106 (PCDHGA10)	-0.0361033	1.33389	-0.40188	0.688135	0.999844	-0.401388
RNAseq	Whole Blood	Day 7	gene643641 (ZNF862)	0.0134245	5.86584	0.401785	0.688204	0.999844	0.401293
RNAseq	Whole Blood	Day 7	gene10955 (SERINC3)	0.00943063	6.89505	0.401635	0.688314	0.999844	0.401144
RNAseq	Whole Blood	Day 7	gene80700 (UBXN6)	0.0256919	8.98931	0.401432	0.688466	0.999844	0.400937
RNAseq	Whole Blood	Day 7	gene54906 (TASOR2)	0.016193	6.07947	0.401384	0.688496	0.999844	0.400896
RNAseq	Whole Blood	Day 7	gene6038 (RNASE4)	0.0307744	2.6872	0.401385	0.688498	0.999844	0.400894
RNAseq	Whole Blood	Day 7	gene100132417 (FCGR1CP)	0.075122	1.54692	0.401078	0.688723	0.999844	0.400589
RNAseq	Whole Blood	Day 7	gene9002 (F2RL3)	0.0388929	1.35403	0.401046	0.688749	0.999844	0.400553
RNAseq	Whole Blood	Day 7	gene91300 (R3HDM4)	0.0174413	9.6548	0.401022	0.688771	0.999844	0.400524
RNAseq	Whole Blood	Day 7	gene7862 (BRPF1)	0.00927744	6.1435	0.40096	0.688812	0.999844	0.400468
RNAseq	Whole Blood	Day 7	gene3376 (IARS1)	0.0109461	5.86809	0.400922	0.688836	0.999844	0.400435
RNAseq	Whole Blood	Day 7	gene121512 (FGD4)	0.0183764	5.33486	0.400879	0.688869	0.999844	0.400391
RNAseq	Whole Blood	Day 7	gene9590 (AKAP12)	0.0273218	3.31626	0.400791	0.688934	0.999844	0.400302
RNAseq	Whole Blood	Day 7	gene7097 (TLR2)	0.0264236	7.78405	0.400755	0.688961	0.999844	0.400265
RNAseq	Whole Blood	Day 7	gene149603 (RNF187)	0.0137567	6.87739	0.400385	0.689234	0.999844	0.399895
RNAseq	Whole Blood	Day 7	gene3927 (LASP1)	-0.00598853	9.45021	-0.400347	0.68926	0.999844	-0.399859
RNAseq	Whole Blood	Day 7	gene84221 (SPATC1L)	-0.0367754	1.3191	-0.400336	0.689277	0.999844	-0.399837
RNAseq	Whole Blood	Day 7	gene64221 (ROBO3)	0.0229538	3.02003	0.400271	0.689319	0.999844	0.39978
RNAseq	Whole Blood	Day 7	gene9450 (LY86)	0.0189692	4.86906	0.399929	0.68957	0.999844	0.399439
RNAseq	Whole Blood	Day 7	gene7434 (VIPR2)	-0.053101	0.264936	-0.399832	0.689648	0.999844	-0.399332
RNAseq	Whole Blood	Day 7	gene9203 (ZMYM3)	-0.013266	5.44628	-0.399727	0.689717	0.999844	-0.39924
RNAseq	Whole Blood	Day 7	gene1669 (DEFA4)	-0.0569096	1.52556	-0.399708	0.689733	0.999844	-0.399217
RNAseq	Whole Blood	Day 7	gene844 (CASQ1)	0.0705751	-2.68374	0.39961	0.689803	0.999844	0.399123
RNAseq	Whole Blood	Day 7	gene7572 (ZNF24)	-0.00897772	6.67025	-0.399559	0.689838	0.999844	-0.399075
RNAseq	Whole Blood	Day 7	gene10201 (NME6)	0.0144799	4.49224	0.399552	0.689843	0.999844	0.399069
RNAseq	Whole Blood	Day 7	gene57655 (GRAMD1A)	-0.0114838	7.60166	-0.399056	0.69021	0.999844	-0.398571
RNAseq	Whole Blood	Day 7	gene57654 (UVSSA)	0.0156704	5.72919	0.399016	0.690241	0.999844	0.398528
RNAseq	Whole Blood	Day 7	gene100129396 (FAM106C)	-0.0914905	-2.88772	-0.39901	0.690245	0.999844	-0.398523
RNAseq	Whole Blood	Day 7	gene5116 (PCNT)	0.0102243	6.39194	0.398966	0.690275	0.999844	0.398482
RNAseq	Whole Blood	Day 7	gene284106 (CISD3)	-0.024833	2.87209	-0.398893	0.690328	0.999844	-0.39841
RNAseq	Whole Blood	Day 7	gene492311 (IGIP)	0.022571	3.10079	0.398683	0.690477	0.999844	0.398207
RNAseq	Whole Blood	Day 7	gene84501 (SPIRE2)	0.0626914	-0.211269	0.398561	0.690573	0.999844	0.398078
RNAseq	Whole Blood	Day 7	gene284486 (THEM5)	0.0625141	-0.103774	0.3985	0.690624	0.999844	0.398008
RNAseq	Whole Blood	Day 7	gene440026 (TMEM41B)	-0.0171844	4.28527	-0.398192	0.690847	0.999844	-0.397707
RNAseq	Whole Blood	Day 7	gene339290 (LINC00667)	0.0122668	4.93366	0.398086	0.690925	0.999844	0.3976
RNAseq	Whole Blood	Day 7	gene8897 (MTMR3)	0.00849334	8.19946	0.397977	0.691005	0.999844	0.397492
RNAseq	Whole Blood	Day 7	gene9696 (CROCC)	0.0136702	5.92859	0.397865	0.691086	0.999844	0.397381
RNAseq	Whole Blood	Day 7	gene4140 (MARK3)	0.0113882	7.201	0.397853	0.691099	0.999844	0.397364
RNAseq	Whole Blood	Day 7	gene83715 (ESPN)	-0.03502	4.00762	-0.397827	0.691118	0.999844	-0.397339
RNAseq	Whole Blood	Day 7	gene91056 (AP5B1)	0.010638	7.8922	0.397665	0.691235	0.999844	0.39718
RNAseq	Whole Blood	Day 7	gene54855 (TENT5C)	-0.0319607	7.34184	-0.397667	0.691236	0.999844	-0.397178
RNAseq	Whole Blood	Day 7	gene654364 (NME1-NME2)	0.0122834	6.716	0.397133	0.691626	0.999844	0.396649
RNAseq	Whole Blood	Day 7	gene56927 (GPR108)	-0.00780282	6.55482	-0.397106	0.691646	0.999844	-0.396623
RNAseq	Whole Blood	Day 7	gene8398 (PLA2G6)	0.0165379	5.35558	0.396981	0.69174	0.999844	0.396494
RNAseq	Whole Blood	Day 7	gene101060341 (LOC101060341)	0.105764	-2.56102	0.396675	0.691962	0.999844	0.396194
RNAseq	Whole Blood	Day 7	gene63939 (FAM217B)	-0.0139229	5.20196	-0.396372	0.692182	0.999844	-0.395895
RNAseq	Whole Blood	Day 7	gene1022 (CDK7)	0.0183392	3.67268	0.395835	0.692578	0.999844	0.395359
RNAseq	Whole Blood	Day 7	gene5106 (PCK2)	-0.0139013	4.80809	-0.3958	0.692607	0.999844	-0.395319
RNAseq	Whole Blood	Day 7	gene5819 (NECTIN2)	-0.0323172	3.18628	-0.395793	0.692613	0.999844	-0.395312
RNAseq	Whole Blood	Day 7	gene147339 (C18orf25)	-0.0124789	5.53382	-0.395716	0.692667	0.999844	-0.395239
RNAseq	Whole Blood	Day 7	gene8933 (RTL8C)	-0.015076	4.64814	-0.39566	0.692711	0.999844	-0.395179
RNAseq	Whole Blood	Day 7	gene138948 (DBH-AS1)	0.0291227	1.74524	0.395481	0.692844	0.999844	0.394999
RNAseq	Whole Blood	Day 7	gene6713 (SQLE)	-0.0256098	3.30485	-0.395469	0.692853	0.999844	-0.394987
RNAseq	Whole Blood	Day 7	gene9586 (CREB5)	-0.0139435	7.48034	-0.395421	0.692888	0.999844	-0.394939
RNAseq	Whole Blood	Day 7	gene23616 (SH3BP1)	0.0102147	7.88777	0.395395	0.692907	0.999844	0.394913
RNAseq	Whole Blood	Day 7	gene56108 (PCDHGA7)	-0.0357533	1.28743	-0.395181	0.693065	0.999844	-0.394699
RNAseq	Whole Blood	Day 7	gene220972 (MARCHF8)	0.0261528	5.85148	0.395167	0.693077	0.999844	0.394682
RNAseq	Whole Blood	Day 7	gene114789 (SLC25A25)	0.0145137	4.69059	0.39514	0.693096	0.999844	0.394657
RNAseq	Whole Blood	Day 7	gene55347 (ABHD10)	-0.0141639	4.39913	-0.395082	0.693136	0.999844	-0.394602
RNAseq	Whole Blood	Day 7	gene3818 (KLKB1)	0.01887	3.82727	0.394676	0.693436	0.999844	0.394197
RNAseq	Whole Blood	Day 7	gene9777 (TM9SF4)	-0.0114125	6.93232	-0.394634	0.693468	0.999844	-0.394153
RNAseq	Whole Blood	Day 7	gene5526 (PPP2R5B)	0.0150488	5.05157	0.39458	0.693509	0.999844	0.394098
RNAseq	Whole Blood	Day 7	gene28976 (ACAD9)	0.0139187	4.83115	0.39448	0.69358	0.999844	0.394002
RNAseq	Whole Blood	Day 7	gene102724023 (GATD3B)	0.0204816	2.90086	0.394407	0.69364	0.999844	0.39392
RNAseq	Whole Blood	Day 7	gene374868 (ATP9B)	0.0118213	4.84011	0.394321	0.693698	0.999844	0.393842
RNAseq	Whole Blood	Day 7	gene54879 (ST7L)	-0.0213082	2.84728	-0.394257	0.693742	0.999844	-0.393782
RNAseq	Whole Blood	Day 7	gene23060 (ZNF609)	0.0106054	6.8581	0.394208	0.693781	0.999844	0.39373
RNAseq	Whole Blood	Day 7	gene54832 (VPS13C)	-0.0162804	7.53634	-0.394138	0.693832	0.999844	-0.393661
RNAseq	Whole Blood	Day 7	gene4502 (MT2A)	0.0307168	4.85557	0.394	0.693934	0.999844	0.393522
RNAseq	Whole Blood	Day 7	gene60490 (PPCDC)	0.0162108	5.12451	0.393791	0.694091	0.999844	0.39331
RNAseq	Whole Blood	Day 7	gene2149 (F2R)	-0.0214311	4.96484	-0.393468	0.694326	0.999844	-0.392991
RNAseq	Whole Blood	Day 7	gene4481 (MSR1)	0.0487765	1.82388	0.39345	0.694343	0.999844	0.392968
RNAseq	Whole Blood	Day 7	gene64425 (POLR1E)	-0.0149394	4.47448	-0.393305	0.694445	0.999844	-0.39283
RNAseq	Whole Blood	Day 7	gene352954 (CASTOR3)	0.0176268	4.81207	0.393145	0.694568	0.999844	0.392664
RNAseq	Whole Blood	Day 7	gene146198 (ZFP90)	0.0121278	5.20154	0.393131	0.694576	0.999844	0.392652
RNAseq	Whole Blood	Day 7	gene26272 (FBXO4)	0.0240208	2.60909	0.393083	0.694608	0.999844	0.392609
RNAseq	Whole Blood	Day 7	gene100131067 (CKMT2-AS1)	0.0244655	2.40641	0.392918	0.694742	0.999844	0.392429
RNAseq	Whole Blood	Day 7	gene54058 (C21orf58)	0.0244434	2.61243	0.392691	0.694899	0.999844	0.392216
RNAseq	Whole Blood	Day 7	gene100272147 (CMC4)	-0.0236589	2.85413	-0.392632	0.694938	0.999844	-0.392162
RNAseq	Whole Blood	Day 7	gene5690 (PSMB2)	0.0116216	5.94482	0.392219	0.695246	0.999844	0.391746
RNAseq	Whole Blood	Day 7	gene4092 (SMAD7)	0.0188927	4.26729	0.392181	0.695275	0.999844	0.391707
RNAseq	Whole Blood	Day 7	gene2617 (GARS1)	0.00949226	5.881	0.392103	0.695332	0.999844	0.39163
RNAseq	Whole Blood	Day 7	gene54587 (MXRA8)	0.0542306	0.111639	0.392098	0.695341	0.999844	0.391617
RNAseq	Whole Blood	Day 7	gene55647 (RAB20)	-0.0316449	3.73398	-0.392079	0.695347	0.999844	-0.391609
RNAseq	Whole Blood	Day 7	gene6653 (SORL1)	-0.0134782	11.1067	-0.392079	0.695356	0.999844	-0.391597
RNAseq	Whole Blood	Day 7	gene150290 (DUSP18)	0.0155997	4.39713	0.391925	0.695466	0.999844	0.391448
RNAseq	Whole Blood	Day 7	gene26278 (SACS)	-0.0158347	4.9381	-0.391903	0.69548	0.999844	-0.391429
RNAseq	Whole Blood	Day 7	gene84765 (ZNF577)	0.0191609	3.16436	0.391901	0.695483	0.999844	0.391425
RNAseq	Whole Blood	Day 7	gene54331 (GNG2)	-0.0175345	7.60824	-0.39189	0.695489	0.999844	-0.391417
RNAseq	Whole Blood	Day 7	gene6513 (SLC2A1)	0.0137348	5.83449	0.391889	0.695493	0.999844	0.391412
RNAseq	Whole Blood	Day 7	gene64799 (IQCH)	0.0971139	-1.66488	0.391782	0.695571	0.999844	0.391306
RNAseq	Whole Blood	Day 7	gene26025 (PCDHGA12)	-0.0351647	1.27888	-0.391438	0.695825	0.999844	-0.390962
RNAseq	Whole Blood	Day 7	gene6753 (SSTR3)	-0.0220611	3.43052	-0.391267	0.695951	0.999844	-0.390791
RNAseq	Whole Blood	Day 7	gene5101 (PCDH9)	-0.0336822	1.52184	-0.391104	0.696072	0.999844	-0.390629
RNAseq	Whole Blood	Day 7	gene4811 (NID1)	0.034649	5.12337	0.391093	0.696083	0.999844	0.390613
RNAseq	Whole Blood	Day 7	gene58476 (TP53INP2)	0.0228978	5.17806	0.390914	0.696214	0.999844	0.390436
RNAseq	Whole Blood	Day 7	gene57591 (MRTFA)	0.00743536	7.79366	0.39082	0.696281	0.999844	0.390346
RNAseq	Whole Blood	Day 7	gene3205 (HOXA9)	-0.0624037	-0.281214	-0.390791	0.696299	0.999844	-0.390321
RNAseq	Whole Blood	Day 7	gene1270 (CNTF)	-0.0601192	-0.361127	-0.390787	0.696305	0.999844	-0.390313
RNAseq	Whole Blood	Day 7	gene5920 (PLAAT4)	-0.0223119	6.11521	-0.390748	0.696336	0.999844	-0.390271
RNAseq	Whole Blood	Day 7	gene27202 (C5AR2)	0.0160734	5.95593	0.390575	0.696458	0.999844	0.390106
RNAseq	Whole Blood	Day 7	gene56890 (MDM1)	0.014053	4.42771	0.390185	0.696749	0.999844	0.389712
RNAseq	Whole Blood	Day 7	gene131096 (KCNH8)	-0.0458281	0.654686	-0.390125	0.696797	0.999844	-0.389648
RNAseq	Whole Blood	Day 7	gene79627 (OGFRL1)	0.0141349	8.29555	0.389752	0.69707	0.999844	0.389278
RNAseq	Whole Blood	Day 7	gene64421 (DCLRE1C)	0.014287	5.51038	0.389683	0.697121	0.999844	0.389209
RNAseq	Whole Blood	Day 7	gene163259 (DENND2C)	-0.0395933	0.753273	-0.389676	0.69713	0.999844	-0.389197
RNAseq	Whole Blood	Day 7	gene57415 (C3orf14)	-0.0623131	-0.0543491	-0.389332	0.69739	0.999844	-0.388846
RNAseq	Whole Blood	Day 7	gene55603 (TENT5A)	0.0152213	5.38723	0.389205	0.697472	0.999844	0.388735
RNAseq	Whole Blood	Day 7	gene53944 (CSNK1G1)	-0.0100724	5.53483	-0.389088	0.697556	0.999844	-0.388622
RNAseq	Whole Blood	Day 7	gene100885782 (MYO16-AS1)	0.100707	-2.53408	0.38885	0.697736	0.999844	0.388378
RNAseq	Whole Blood	Day 7	gene55084 (SOBP)	-0.0679673	-0.684382	-0.388788	0.697782	0.999844	-0.388317
RNAseq	Whole Blood	Day 7	gene5202 (PFDN2)	-0.0143245	4.49556	-0.388654	0.697876	0.999844	-0.38819
RNAseq	Whole Blood	Day 7	gene147948 (ZNF582)	0.0326049	1.55822	0.38861	0.697904	0.999844	0.388151
RNAseq	Whole Blood	Day 7	gene55072 (RNF31)	-0.0111168	7.00595	-0.38857	0.697942	0.999844	-0.3881
RNAseq	Whole Blood	Day 7	gene9100 (USP10)	0.010611	7.04899	0.388416	0.698057	0.999844	0.387945
RNAseq	Whole Blood	Day 7	gene8503 (PIK3R3)	0.0288437	2.21887	0.388149	0.698253	0.999844	0.38768
RNAseq	Whole Blood	Day 7	gene55890 (GPRC5C)	0.0737558	-0.904776	0.387861	0.698461	0.999844	0.387398
RNAseq	Whole Blood	Day 7	gene11098 (PRSS23)	-0.0301517	4.1179	-0.38713	0.699007	0.999844	-0.386662
RNAseq	Whole Blood	Day 7	gene8444 (DYRK3)	0.0509654	0.507444	0.386678	0.699344	0.999844	0.386207
RNAseq	Whole Blood	Day 7	gene3604 (TNFRSF9)	-0.0234577	3.40434	-0.386671	0.699345	0.999844	-0.386204
RNAseq	Whole Blood	Day 7	gene149076 (ZNF362)	0.012639	5.55425	0.386507	0.699467	0.999844	0.386039
RNAseq	Whole Blood	Day 7	gene29979 (UBQLN1)	0.00730524	7.03067	0.386421	0.699539	0.999844	0.385943
RNAseq	Whole Blood	Day 7	gene92715 (DPH7)	0.0142526	4.5656	0.38614	0.699746	0.999844	0.385664
RNAseq	Whole Blood	Day 7	gene400499 (LOC400499)	-0.02433	6.94882	-0.386116	0.699758	0.999844	-0.385648
RNAseq	Whole Blood	Day 7	gene283385 (MORN3)	-0.0271225	2.26816	-0.385901	0.699915	0.999844	-0.385435
RNAseq	Whole Blood	Day 7	gene55248 (PACC1)	0.0196144	3.3281	0.385712	0.700052	0.999844	0.38525
RNAseq	Whole Blood	Day 7	gene6646 (SOAT1)	0.0114388	6.02312	0.385646	0.700104	0.999844	0.38518
RNAseq	Whole Blood	Day 7	gene51010 (EXOSC3)	0.0131571	4.19989	0.385603	0.700141	0.999844	0.38513
RNAseq	Whole Blood	Day 7	gene101928378 (PTOV1-AS2)	0.0173391	4.92793	0.385509	0.700204	0.999844	0.385045
RNAseq	Whole Blood	Day 7	gene27243 (CHMP2A)	-0.0108328	7.25593	-0.385387	0.700298	0.999844	-0.384918
RNAseq	Whole Blood	Day 7	gene9534 (ZNF254)	-0.0198399	3.33531	-0.385372	0.700301	0.999844	-0.384914
RNAseq	Whole Blood	Day 7	gene79772 (MCTP1)	-0.0143955	5.045	-0.385378	0.700303	0.999844	-0.384912
RNAseq	Whole Blood	Day 7	gene2868 (GRK4)	0.057749	-0.0157758	0.385152	0.700469	0.999844	0.384687
RNAseq	Whole Blood	Day 7	gene204962 (SLC44A5)	-0.0830795	-2.01082	-0.385082	0.700523	0.999844	-0.384615
RNAseq	Whole Blood	Day 7	gene65979 (PHACTR4)	0.0113635	5.67717	0.385072	0.700529	0.999844	0.384607
RNAseq	Whole Blood	Day 7	gene6772 (STAT1)	-0.0373519	8.61579	-0.38456	0.700908	0.999844	-0.384095
RNAseq	Whole Blood	Day 7	gene83538 (TTC25)	0.0389307	1.92817	0.384283	0.701116	0.999844	0.383815
RNAseq	Whole Blood	Day 7	gene121551 (BTBD11)	-0.0150958	4.65828	-0.384241	0.701143	0.999844	-0.383777
RNAseq	Whole Blood	Day 7	gene140688 (NOL4L)	0.0107636	6.71455	0.384153	0.70121	0.999844	0.383688
RNAseq	Whole Blood	Day 7	gene5729 (PTGDR)	-0.0276225	3.66776	-0.38411	0.701243	0.999844	-0.383644
RNAseq	Whole Blood	Day 7	gene6935 (ZEB1)	0.0126532	5.33956	0.384003	0.70132	0.999844	0.383539
RNAseq	Whole Blood	Day 7	gene4864 (NPC1)	-0.0144581	5.93447	-0.383958	0.701352	0.999844	-0.383496
RNAseq	Whole Blood	Day 7	gene84131 (CEP78)	0.0197728	4.4053	0.383846	0.701435	0.999844	0.383384
RNAseq	Whole Blood	Day 7	gene79066 (METTL16)	0.011607	5.366	0.383841	0.701439	0.999844	0.383379
RNAseq	Whole Blood	Day 7	gene11043 (MID2)	-0.0210248	2.93675	-0.383773	0.701491	0.999844	-0.383309
RNAseq	Whole Blood	Day 7	gene84876 (ORAI1)	0.0118644	6.32216	0.383763	0.701499	0.999844	0.383298
RNAseq	Whole Blood	Day 7	gene311 (ANXA11)	-0.00777425	8.99058	-0.383625	0.701599	0.999844	-0.383162
RNAseq	Whole Blood	Day 7	gene55699 (IARS2)	-0.0103639	6.15713	-0.383336	0.701812	0.999844	-0.382875
RNAseq	Whole Blood	Day 7	gene7109 (TRAPPC10)	-0.0113717	6.68091	-0.383206	0.701908	0.999844	-0.382747
RNAseq	Whole Blood	Day 7	gene100507436 (MICA)	0.0258732	2.19301	0.383168	0.70194	0.999844	0.382702
RNAseq	Whole Blood	Day 7	gene747 (DAGLA)	0.0251194	3.03355	0.382816	0.702203	0.999844	0.382349
RNAseq	Whole Blood	Day 7	gene100533181 (FXYD6-FXYD2)	0.0297787	2.08173	0.382735	0.70226	0.999844	0.382271
RNAseq	Whole Blood	Day 7	gene4085 (MAD2L1)	-0.0347593	1.35873	-0.382515	0.702414	0.999844	-0.382063
RNAseq	Whole Blood	Day 7	gene6097 (RORC)	0.0250965	3.29041	0.382234	0.702631	0.999844	0.381771
RNAseq	Whole Blood	Day 7	gene55922 (NKRF)	-0.0139557	4.04385	-0.382083	0.702736	0.999844	-0.38163
RNAseq	Whole Blood	Day 7	gene9695 (EDEM1)	0.0105047	7.28873	0.382072	0.702746	0.999844	0.381616
RNAseq	Whole Blood	Day 7	gene728294 (D2HGDH)	0.0173018	5.26862	0.382072	0.70275	0.999844	0.38161
RNAseq	Whole Blood	Day 7	gene29941 (PKN3)	-0.02768	2.22089	-0.382068	0.702754	0.999844	-0.381606
RNAseq	Whole Blood	Day 7	gene955 (ENTPD6)	0.0118365	5.54751	0.381997	0.702805	0.999844	0.381537
RNAseq	Whole Blood	Day 7	gene610 (HCN2)	0.0318043	1.76958	0.381992	0.702812	0.999844	0.381527
RNAseq	Whole Blood	Day 7	gene84286 (TMEM175)	0.0121808	5.75806	0.381924	0.70286	0.999844	0.381463
RNAseq	Whole Blood	Day 7	gene100652833 (LOC100652833)	0.0768771	-4.22249	0.381785	0.702954	0.999844	0.381336
RNAseq	Whole Blood	Day 7	gene51319 (RSRC1)	0.018047	3.71699	0.381794	0.702954	0.999844	0.381336
RNAseq	Whole Blood	Day 7	gene2047 (EPHB1)	-0.0195923	3.9918	-0.38176	0.702984	0.999844	-0.381296
RNAseq	Whole Blood	Day 7	gene51332 (SPTBN5)	-0.0274708	2.49585	-0.381722	0.703009	0.999844	-0.381262
RNAseq	Whole Blood	Day 7	gene55095 (SAMD4B)	0.0102397	6.75305	0.381446	0.703213	0.999844	0.380987
RNAseq	Whole Blood	Day 7	gene163255 (ZNF540)	0.0258749	2.43148	0.381356	0.703273	0.999844	0.380906
RNAseq	Whole Blood	Day 7	gene65083 (NOL6)	-0.0124572	5.63884	-0.381274	0.703341	0.999844	-0.380814
RNAseq	Whole Blood	Day 7	gene3028 (HSD17B10)	-0.014958	5.00198	-0.381238	0.703365	0.999844	-0.380782
RNAseq	Whole Blood	Day 7	gene54498 (SMOX)	0.0215382	5.12331	0.380716	0.703758	0.999844	0.380253
RNAseq	Whole Blood	Day 7	gene338440 (ANO9)	-0.0200335	5.39884	-0.380548	0.703878	0.999844	-0.38009
RNAseq	Whole Blood	Day 7	gene23309 (SIN3B)	0.0118402	7.05545	0.380538	0.703888	0.999844	0.380078
RNAseq	Whole Blood	Day 7	gene100270804 (LINC00653)	-0.0363739	1.05156	-0.380424	0.703968	0.999844	-0.379969
RNAseq	Whole Blood	Day 7	gene10468 (FST)	-0.10898	-3.22451	-0.380256	0.704087	0.999844	-0.379809
RNAseq	Whole Blood	Day 7	gene25831 (HECTD1)	-0.00957175	7.02353	-0.380184	0.704147	0.999844	-0.379729
RNAseq	Whole Blood	Day 7	gene617 (BCS1L)	0.0187777	3.74691	0.379524	0.704637	0.999844	0.379069
RNAseq	Whole Blood	Day 7	gene27106 (ARRDC2)	-0.00850081	7.00376	-0.379406	0.704724	0.999844	-0.378952
RNAseq	Whole Blood	Day 7	gene9832 (JAKMIP2)	0.0225686	3.04586	0.379286	0.704815	0.999844	0.378828
RNAseq	Whole Blood	Day 7	gene2237 (FEN1)	0.0173044	3.62851	0.37918	0.704891	0.999844	0.378727
RNAseq	Whole Blood	Day 7	gene1441 (CSF3R)	0.0103316	11.8773	0.379067	0.704977	0.999844	0.378611
RNAseq	Whole Blood	Day 7	gene4194 (MDM4)	0.0124702	7.19063	0.378753	0.70521	0.999844	0.378296
RNAseq	Whole Blood	Day 7	gene58528 (RRAGD)	0.0171014	4.70983	0.378708	0.705241	0.999844	0.378255
RNAseq	Whole Blood	Day 7	gene8729 (GBF1)	0.00780059	7.15248	0.378418	0.705456	0.999844	0.377965
RNAseq	Whole Blood	Day 7	gene9706 (ULK2)	0.0142461	4.77025	0.378265	0.705578	0.999844	0.377802
RNAseq	Whole Blood	Day 7	gene57571 (CARNS1)	-0.016228	4.56862	-0.37819	0.705629	0.999844	-0.377733
RNAseq	Whole Blood	Day 7	gene200298 (LINC00528)	0.0197028	3.85573	0.378163	0.705646	0.999844	0.37771
RNAseq	Whole Blood	Day 7	gene157922 (CAMSAP1)	0.0115232	5.28438	0.377767	0.705939	0.999844	0.377316
RNAseq	Whole Blood	Day 7	gene114659 (LRRC37B)	-0.013398	4.60333	-0.377725	0.705966	0.999844	-0.377279
RNAseq	Whole Blood	Day 7	gene146691 (TOM1L2)	0.0101918	5.73178	0.377733	0.705968	0.999844	0.377277
RNAseq	Whole Blood	Day 7	gene3004 (GZMM)	-0.0170593	5.51946	-0.376858	0.706615	0.999844	-0.376406
RNAseq	Whole Blood	Day 7	gene79762 (C1orf115)	0.0270237	2.21425	0.376831	0.706635	0.999844	0.376379
RNAseq	Whole Blood	Day 7	gene23108 (RAP1GAP2)	-0.00984856	7.85993	-0.376767	0.706683	0.999844	-0.376315
RNAseq	Whole Blood	Day 7	gene414332 (LCN10)	-0.0300499	2.60143	-0.376711	0.706726	0.999844	-0.376256
RNAseq	Whole Blood	Day 7	gene79792 (GSDMD)	0.015764	6.3776	0.376709	0.706727	0.999844	0.376255
RNAseq	Whole Blood	Day 7	gene340146 (SLC35D3)	0.0808675	-0.902868	0.376363	0.706986	0.999844	0.375907
RNAseq	Whole Blood	Day 7	gene55013 (MCUB)	0.0141157	5.41017	0.376255	0.707061	0.999844	0.375807
RNAseq	Whole Blood	Day 7	gene3240 (HP)	0.0348243	2.10137	0.37609	0.70719	0.999844	0.375633
RNAseq	Whole Blood	Day 7	gene28724 (TRAJ31)	-0.0471549	0.564632	-0.376016	0.707238	0.999844	-0.375569
RNAseq	Whole Blood	Day 7	gene729857 (RGPD2)	-0.0518822	0.0858714	-0.375996	0.707257	0.999844	-0.375542
RNAseq	Whole Blood	Day 7	gene3127 (HLA-DRB5)	0.0221014	5.28282	0.375868	0.707352	0.999844	0.375414
RNAseq	Whole Blood	Day 7	gene165918 (RNF168)	0.00893431	5.78207	0.375848	0.707364	0.999844	0.375399
RNAseq	Whole Blood	Day 7	gene9757 (KMT2B)	-0.00768226	7.95068	-0.37568	0.707493	0.999844	-0.375226
RNAseq	Whole Blood	Day 7	gene7837 (PXDN)	-0.0597685	-0.559423	-0.375659	0.707508	0.999844	-0.375206
RNAseq	Whole Blood	Day 7	gene8801 (SUCLG2)	-0.0119035	5.12034	-0.375371	0.70772	0.999844	-0.37492
RNAseq	Whole Blood	Day 7	gene65982 (ZSCAN18)	-0.0172985	4.90448	-0.375269	0.707795	0.999844	-0.374819
RNAseq	Whole Blood	Day 7	gene3012 (H2AC8)	0.042931	0.605792	0.37523	0.707825	0.999844	0.374778
RNAseq	Whole Blood	Day 7	gene199777 (ZNF626)	0.0196117	3.01824	0.375138	0.707893	0.999844	0.374688
RNAseq	Whole Blood	Day 7	gene81539 (SLC38A1)	-0.0098963	7.79023	-0.374861	0.708099	0.999844	-0.37441
RNAseq	Whole Blood	Day 7	gene7290 (HIRA)	0.0086337	6.31806	0.374845	0.708112	0.999844	0.374392
RNAseq	Whole Blood	Day 7	gene5525 (PPP2R5A)	0.0139849	7.09701	0.374749	0.708182	0.999844	0.374299
RNAseq	Whole Blood	Day 7	gene84817 (TXNDC17)	-0.0181243	3.72218	-0.374717	0.708208	0.999844	-0.374264
RNAseq	Whole Blood	Day 7	gene729732 (LOC729732)	0.0581434	0.0827394	0.374645	0.708258	0.999844	0.374197
RNAseq	Whole Blood	Day 7	gene158219 (TTC39B)	-0.0178018	3.63737	-0.374518	0.708353	0.999844	-0.374069
RNAseq	Whole Blood	Day 7	gene4900 (NRGN)	-0.0211145	9.06479	-0.374489	0.708379	0.999844	-0.374034
RNAseq	Whole Blood	Day 7	gene100529241 (HSPE1-MOB4)	-0.0119536	5.62125	-0.374435	0.708408	0.999844	-0.373995
RNAseq	Whole Blood	Day 7	gene83443 (SF3B5)	0.0113095	5.55066	0.374433	0.708412	0.999844	0.373989
RNAseq	Whole Blood	Day 7	gene286 (ANK1)	-0.0320623	6.27031	-0.374371	0.708467	0.999844	-0.373916
RNAseq	Whole Blood	Day 7	gene89781 (HPS4)	0.0112821	5.3135	0.374292	0.708522	0.999844	0.373842
RNAseq	Whole Blood	Day 7	gene100533483 (DNAAF4-CCPG1)	0.0132636	7.47727	0.374058	0.7087	0.999844	0.373603
RNAseq	Whole Blood	Day 7	gene140803 (TRPM6)	-0.0277137	4.79329	-0.373927	0.708791	0.999844	-0.37348
RNAseq	Whole Blood	Day 7	gene8563 (THOC5)	-0.00991716	6.00535	-0.373901	0.708809	0.999844	-0.373457
RNAseq	Whole Blood	Day 7	gene5447 (POR)	-0.0110824	6.41253	-0.373796	0.708889	0.999844	-0.373349
RNAseq	Whole Blood	Day 7	gene51735 (RAPGEF6)	-0.0109913	6.34533	-0.373674	0.70898	0.999844	-0.373227
RNAseq	Whole Blood	Day 7	gene54757 (FAM20A)	-0.0733514	-0.398164	-0.37332	0.70924	0.999844	-0.372877
RNAseq	Whole Blood	Day 7	gene10636 (RGS14)	0.0107558	8.06219	0.373324	0.70924	0.999844	0.372876
RNAseq	Whole Blood	Day 7	gene220158 (GTSCR1)	0.0698421	-0.845083	0.373176	0.709352	0.999844	0.372727
RNAseq	Whole Blood	Day 7	gene2869 (GRK5)	0.00917261	5.91628	0.37317	0.709356	0.999844	0.372721
RNAseq	Whole Blood	Day 7	gene1794 (DOCK2)	0.00806455	8.92135	0.372895	0.709559	0.999844	0.372449
RNAseq	Whole Blood	Day 7	gene6612 (SUMO3)	0.0122	6.0514	0.372693	0.709711	0.999844	0.372244
RNAseq	Whole Blood	Day 7	gene9131 (AIFM1)	0.0120231	4.7467	0.372452	0.709889	0.999844	0.372005
RNAseq	Whole Blood	Day 7	gene9240 (PNMA1)	-0.0134503	5.38615	-0.372412	0.70992	0.999844	-0.371964
RNAseq	Whole Blood	Day 7	gene2034 (EPAS1)	0.0234279	2.92815	0.372347	0.709969	0.999844	0.371898
RNAseq	Whole Blood	Day 7	gene5727 (PTCH1)	-0.0170722	4.93296	-0.372013	0.710215	0.999844	-0.371567
RNAseq	Whole Blood	Day 7	gene26097 (CHTOP)	0.00741443	6.53482	0.371593	0.71053	0.999844	0.371144
RNAseq	Whole Blood	Day 7	gene23254 (KAZN)	0.0260921	2.95824	0.371586	0.710535	0.999844	0.371138
RNAseq	Whole Blood	Day 7	gene92675 (DTD1)	0.0144881	4.1641	0.371301	0.710745	0.999844	0.370856
RNAseq	Whole Blood	Day 7	gene4644 (MYO5A)	0.0105508	6.97065	0.371293	0.71075	0.999844	0.37085
RNAseq	Whole Blood	Day 7	gene83641 (FAM107B)	-0.00824453	7.58726	-0.371277	0.710759	0.999844	-0.370837
RNAseq	Whole Blood	Day 7	gene5311 (PKD2)	0.0173096	3.40315	0.37119	0.710824	0.999844	0.37075
RNAseq	Whole Blood	Day 7	gene5148 (PDE6G)	-0.0277045	1.72931	-0.371167	0.710854	0.999844	-0.370709
RNAseq	Whole Blood	Day 7	gene6548 (SLC9A1)	0.0105084	6.51032	0.371086	0.710902	0.999844	0.370645
RNAseq	Whole Blood	Day 7	gene85462 (FHDC1)	0.0230073	2.9215	0.370877	0.71106	0.999844	0.370432
RNAseq	Whole Blood	Day 7	gene54899 (PXK)	0.0134176	5.8785	0.370489	0.711349	0.999844	0.370044
RNAseq	Whole Blood	Day 7	gene1509 (CTSD)	0.0120856	9.5573	0.370472	0.711362	0.999844	0.370028
RNAseq	Whole Blood	Day 7	gene3669 (ISG20)	0.0160465	7.28629	0.370463	0.71137	0.999844	0.370017
RNAseq	Whole Blood	Day 7	gene79817 (MOB3B)	0.0244192	2.67874	0.370313	0.711477	0.999844	0.369873
RNAseq	Whole Blood	Day 7	gene140032 (RPS4Y2)	-0.0760984	-2.68551	-0.3701	0.711618	0.999844	-0.369684
RNAseq	Whole Blood	Day 7	gene146754 (DNAH2)	0.101467	-1.9941	0.369938	0.711759	0.999844	0.369495
RNAseq	Whole Blood	Day 7	gene9846 (GAB2)	0.0091474	7.9785	0.369874	0.711805	0.999844	0.369433
RNAseq	Whole Blood	Day 7	gene4680 (CEACAM6)	0.0482934	1.52884	0.369584	0.712021	0.999844	0.369143
RNAseq	Whole Blood	Day 7	gene8725 (URI1)	-0.00944346	5.69959	-0.369567	0.712031	0.999844	-0.369129
RNAseq	Whole Blood	Day 7	gene28939 (IGKV1-13)	-0.0886475	-0.610451	-0.369561	0.712036	0.999844	-0.369124
RNAseq	Whole Blood	Day 7	gene226 (ALDOA)	-0.00727524	9.85158	-0.369388	0.712168	0.999844	-0.368946
RNAseq	Whole Blood	Day 7	gene2796 (GNRH1)	-0.0334131	1.57924	-0.369123	0.71236	0.999844	-0.368688
RNAseq	Whole Blood	Day 7	gene9463 (PICK1)	0.0153602	4.10389	0.369127	0.712364	0.999844	0.368683
RNAseq	Whole Blood	Day 7	gene1646 (AKR1C2)	0.0850927	-3.51913	0.368623	0.712733	0.999844	0.368188
RNAseq	Whole Blood	Day 7	gene80219 (COQ10B)	0.0134911	4.82006	0.368578	0.712772	0.999844	0.368136
RNAseq	Whole Blood	Day 7	gene23160 (WDR43)	0.0116779	5.2019	0.368444	0.712869	0.999844	0.368006
RNAseq	Whole Blood	Day 7	gene23179 (RGL1)	-0.028305	2.61056	-0.368444	0.71287	0.999844	-0.368005
RNAseq	Whole Blood	Day 7	gene56100 (PCDHGB6)	-0.0330253	1.39686	-0.368442	0.712873	0.999844	-0.368001
RNAseq	Whole Blood	Day 7	gene57128 (LYRM4)	-0.0168139	3.58304	-0.368389	0.712912	0.999844	-0.367949
RNAseq	Whole Blood	Day 7	gene388325 (SCIMP)	0.0212308	6.4306	0.368305	0.712977	0.999844	0.367861
RNAseq	Whole Blood	Day 7	gene5140 (PDE3B)	0.0160405	6.47635	0.368273	0.712998	0.999844	0.367832
RNAseq	Whole Blood	Day 7	gene79613 (TANGO6)	0.0134589	4.45801	0.368256	0.713006	0.999844	0.367821
RNAseq	Whole Blood	Day 7	gene138311 (DIPK1B)	0.0310864	1.78739	0.36822	0.713037	0.999844	0.36778
RNAseq	Whole Blood	Day 7	gene79368 (FCRL2)	-0.0240672	4.12366	-0.368047	0.713167	0.999844	-0.367606
RNAseq	Whole Blood	Day 7	gene9300 (SNORD28)	-0.0904211	-1.76152	-0.368011	0.713192	0.999844	-0.367572
RNAseq	Whole Blood	Day 7	gene2043 (EPHA4)	-0.0170731	4.09355	-0.367856	0.713314	0.999844	-0.367409
RNAseq	Whole Blood	Day 7	gene5091 (PC)	-0.0291676	2.35338	-0.367303	0.713718	0.999844	-0.366867
RNAseq	Whole Blood	Day 7	gene4784 (NFIX)	0.0296323	5.73582	0.367141	0.713843	0.999844	0.3667
RNAseq	Whole Blood	Day 7	gene50852 (TRAT1)	-0.0151557	4.77822	-0.366608	0.714236	0.999844	-0.366173
RNAseq	Whole Blood	Day 7	gene6738 (RO60)	-0.0141545	4.77375	-0.366569	0.714268	0.999844	-0.36613
RNAseq	Whole Blood	Day 7	gene4734 (NEDD4)	-0.0228064	2.6012	-0.366561	0.714275	0.999844	-0.366121
RNAseq	Whole Blood	Day 7	gene8676 (STX11)	-0.0178147	7.34414	-0.366452	0.714354	0.999844	-0.366015
RNAseq	Whole Blood	Day 7	gene3512 (JCHAIN)	0.059183	5.75546	0.366327	0.714449	0.999844	0.365888
RNAseq	Whole Blood	Day 7	gene3822 (KLRC2)	-0.0330162	1.44482	-0.366254	0.714501	0.999844	-0.365818
RNAseq	Whole Blood	Day 7	gene4097 (MAFG)	-0.0133407	5.1908	-0.366233	0.714519	0.999844	-0.365794
RNAseq	Whole Blood	Day 7	gene654433 (PAX8-AS1)	0.0159237	3.57187	0.366201	0.714543	0.999844	0.365762
RNAseq	Whole Blood	Day 7	gene64218 (SEMA4A)	0.0112056	7.70985	0.366056	0.714649	0.999844	0.365619
RNAseq	Whole Blood	Day 7	gene421 (ARVCF)	0.0283887	2.67885	0.365749	0.714877	0.999844	0.365313
RNAseq	Whole Blood	Day 7	gene5788 (PTPRC)	-0.00908757	11.083	-0.365744	0.714882	0.999844	-0.365307
RNAseq	Whole Blood	Day 7	gene79899 (PRR5L)	0.0197208	5.4418	0.365645	0.714955	0.999844	0.365209
RNAseq	Whole Blood	Day 7	gene4193 (MDM2)	-0.0119816	6.74597	-0.365541	0.715035	0.999844	-0.365102
RNAseq	Whole Blood	Day 7	gene4361 (MRE11)	-0.0100807	5.00111	-0.365453	0.7151	0.999844	-0.365015
RNAseq	Whole Blood	Day 7	gene7637 (ZNF84)	0.0148155	4.38512	0.365315	0.7152	0.999844	0.364882
RNAseq	Whole Blood	Day 7	gene101929559 (LINC00211)	0.0354707	2.0863	0.365227	0.715268	0.999844	0.364791
RNAseq	Whole Blood	Day 7	gene8872 (CDC123)	-0.00950594	6.21412	-0.364711	0.715651	0.999844	-0.364277
RNAseq	Whole Blood	Day 7	gene4664 (NAB1)	-0.0125449	4.92201	-0.364489	0.715815	0.999844	-0.364058
RNAseq	Whole Blood	Day 7	gene9498 (SLC4A8)	0.0212905	3.07386	0.3643	0.715958	0.999844	0.363867
RNAseq	Whole Blood	Day 7	gene28522 (TRDJ1)	0.0298168	2.97484	0.364186	0.716044	0.999844	0.363751
RNAseq	Whole Blood	Day 7	gene9368 (SLC9A3R1)	0.0095325	8.61122	0.364181	0.716048	0.999844	0.363745
RNAseq	Whole Blood	Day 7	gene6768 (ST14)	0.0229362	5.49816	0.364021	0.716167	0.999844	0.363586
RNAseq	Whole Blood	Day 7	gene6619 (SNAPC3)	-0.0130387	4.45383	-0.363957	0.716218	0.999844	-0.363518
RNAseq	Whole Blood	Day 7	gene93185 (IGSF8)	-0.0113231	5.5742	-0.363947	0.716222	0.999844	-0.363512
RNAseq	Whole Blood	Day 7	gene6205 (RPS11)	0.0119974	10.5318	0.363705	0.716402	0.999844	0.363272
RNAseq	Whole Blood	Day 7	gene50804 (MYEF2)	-0.0283547	2.58296	-0.363621	0.716463	0.999844	-0.36319
RNAseq	Whole Blood	Day 7	gene57182 (ANKRD50)	0.0206454	3.82792	0.363607	0.71648	0.999844	0.363167
RNAseq	Whole Blood	Day 7	gene57189 (DENND11)	-0.0233845	2.86537	-0.363387	0.716634	0.999844	-0.362961
RNAseq	Whole Blood	Day 7	gene389692 (MAFA)	-0.106488	-1.90466	-0.36318	0.716789	0.999844	-0.362753
RNAseq	Whole Blood	Day 7	gene5511 (PPP1R8)	-0.00909997	5.31694	-0.363139	0.716822	0.999844	-0.362709
RNAseq	Whole Blood	Day 7	gene23259 (DDHD2)	0.0108658	5.17853	0.363124	0.716837	0.999844	0.362689
RNAseq	Whole Blood	Day 7	gene84270 (CARD19)	0.0115222	5.77229	0.362971	0.716949	0.999844	0.362539
RNAseq	Whole Blood	Day 7	gene5997 (RGS2)	0.0190657	9.67015	0.362814	0.717065	0.999844	0.362385
RNAseq	Whole Blood	Day 7	gene8470 (SORBS2)	0.085062	-1.47277	0.362726	0.717131	0.999844	0.362296
RNAseq	Whole Blood	Day 7	gene284390 (ZNF763)	0.0204451	3.16378	0.362525	0.717285	0.999844	0.36209
RNAseq	Whole Blood	Day 7	gene81788 (NUAK2)	-0.00925946	7.20244	-0.362459	0.717331	0.999844	-0.362028
RNAseq	Whole Blood	Day 7	gene2687 (GGT5)	-0.0406777	1.11552	-0.362147	0.717563	0.999844	-0.361717
RNAseq	Whole Blood	Day 7	gene4157 (MC1R)	-0.0257377	2.25785	-0.361977	0.717689	0.999844	-0.361549
RNAseq	Whole Blood	Day 7	gene27309 (ZNF330)	0.0120003	5.02625	0.361828	0.717802	0.999844	0.361397
RNAseq	Whole Blood	Day 7	gene79137 (RETREG2)	0.00843149	7.63627	0.361755	0.717858	0.999844	0.361324
RNAseq	Whole Blood	Day 7	gene481 (ATP1B1)	-0.0323168	1.5179	-0.361727	0.717878	0.999844	-0.361296
RNAseq	Whole Blood	Day 7	gene4783 (NFIL3)	0.0137832	5.74224	0.361616	0.71796	0.999844	0.361186
RNAseq	Whole Blood	Day 7	gene10328 (EMC8)	0.0132712	4.33391	0.361382	0.718135	0.999844	0.360953
RNAseq	Whole Blood	Day 7	gene6583 (SLC22A4)	0.0193142	4.0503	0.361365	0.718149	0.999844	0.360934
RNAseq	Whole Blood	Day 7	gene102723828 (LINC02506)	-0.0846526	-3.07267	-0.361201	0.718268	0.999844	-0.360774
RNAseq	Whole Blood	Day 7	gene51098 (IFT52)	0.0150813	3.80262	0.361193	0.718274	0.999844	0.360766
RNAseq	Whole Blood	Day 7	gene83547 (RILP)	0.0262231	4.72857	0.36107	0.718371	0.999844	0.360637
RNAseq	Whole Blood	Day 7	gene411 (ARSB)	0.0154693	4.92437	0.361002	0.718416	0.999844	0.360576
RNAseq	Whole Blood	Day 7	gene89941 (RHOT2)	0.0101393	6.80957	0.360996	0.718427	0.999844	0.360562
RNAseq	Whole Blood	Day 7	gene347735 (SERINC2)	0.024809	2.38979	0.360809	0.718564	0.999844	0.360378
RNAseq	Whole Blood	Day 7	gene22906 (TRAK1)	0.00887992	6.43243	0.360581	0.718732	0.999844	0.360154
RNAseq	Whole Blood	Day 7	gene3809 (KIR2DS4)	0.0564259	-0.206021	0.360145	0.719063	0.999844	0.359712
RNAseq	Whole Blood	Day 7	gene274 (BIN1)	-0.00872101	6.87006	-0.360095	0.719096	0.999844	-0.359667
RNAseq	Whole Blood	Day 7	gene11328 (FKBP9)	0.0273375	2.1082	0.360065	0.719122	0.999844	0.359633
RNAseq	Whole Blood	Day 7	gene51341 (ZBTB7A)	-0.0111034	7.71115	-0.36004	0.719132	0.999844	-0.359619
RNAseq	Whole Blood	Day 7	gene389362 (PSMG4)	-0.018539	3.01226	-0.359896	0.719241	0.999844	-0.359473
RNAseq	Whole Blood	Day 7	gene162989 (DEDD2)	0.00850425	7.21024	0.359785	0.719327	0.999844	0.359358
RNAseq	Whole Blood	Day 7	gene7486 (WRN)	0.0154825	3.67945	0.359579	0.719479	0.999844	0.359155
RNAseq	Whole Blood	Day 7	gene158038 (LINGO2)	0.0516325	0.243507	0.359407	0.719612	0.999844	0.358977
RNAseq	Whole Blood	Day 7	gene5270 (SERPINE2)	-0.0284311	1.58331	-0.359312	0.719682	0.999844	-0.358884
RNAseq	Whole Blood	Day 7	gene1154 (CISH)	-0.0175533	6.25516	-0.359295	0.719694	0.999844	-0.358868
RNAseq	Whole Blood	Day 7	gene55556 (ENOSF1)	-0.0179861	4.22652	-0.359141	0.719812	0.999844	-0.358711
RNAseq	Whole Blood	Day 7	gene81688 (C6orf62)	-0.00952873	8.16402	-0.359072	0.719859	0.999844	-0.358647
RNAseq	Whole Blood	Day 7	gene285381 (DPH3)	0.0134309	4.50667	0.35907	0.719865	0.999844	0.35864
RNAseq	Whole Blood	Day 7	gene56886 (UGGT1)	-0.0100572	7.33584	-0.358354	0.720395	0.999844	-0.357931
RNAseq	Whole Blood	Day 7	gene28935 (IGKV1-27)	0.0619655	2.28263	0.358342	0.720407	0.999844	0.357915
RNAseq	Whole Blood	Day 7	gene8832 (CD84)	-0.0112641	6.57561	-0.358084	0.720599	0.999844	-0.357659
RNAseq	Whole Blood	Day 7	gene55902 (ACSS2)	0.0101262	5.53371	0.357992	0.720669	0.999844	0.357565
RNAseq	Whole Blood	Day 7	gene54788 (DNAJB12)	-0.00640558	6.37244	-0.357878	0.720752	0.999844	-0.357454
RNAseq	Whole Blood	Day 7	gene2192 (FBLN1)	0.118052	-2.87004	0.357801	0.720811	0.999844	0.357375
RNAseq	Whole Blood	Day 7	gene5720 (PSME1)	0.0156585	8.07801	0.357732	0.720865	0.999844	0.357303
RNAseq	Whole Blood	Day 7	gene9026 (HIP1R)	-0.012992	5.85949	-0.357551	0.721001	0.999844	-0.357121
RNAseq	Whole Blood	Day 7	gene10219 (KLRG1)	-0.0178535	4.73586	-0.357314	0.721175	0.999844	-0.356889
RNAseq	Whole Blood	Day 7	gene162632 (USP32P1)	-0.0256214	1.56121	-0.357298	0.721188	0.999844	-0.356872
RNAseq	Whole Blood	Day 7	gene5066 (PAM)	0.0152718	4.86825	0.357237	0.721233	0.999844	0.356811
RNAseq	Whole Blood	Day 7	gene81858 (SHARPIN)	0.0145577	6.42254	0.35694	0.721456	0.999844	0.356514
RNAseq	Whole Blood	Day 7	gene6161 (RPL32)	0.0122312	9.53107	0.3569	0.721484	0.999844	0.356476
RNAseq	Whole Blood	Day 7	gene2752 (GLUL)	-0.00969357	9.43046	-0.356724	0.721616	0.999844	-0.3563
RNAseq	Whole Blood	Day 7	gene1184 (CLCN5)	-0.019607	3.89418	-0.35672	0.721619	0.999844	-0.356296
RNAseq	Whole Blood	Day 7	gene6169 (RPL38)	0.0113111	8.55151	0.356655	0.721669	0.999844	0.356229
RNAseq	Whole Blood	Day 7	gene7415 (VCP)	0.00577695	8.0518	0.3564	0.721859	0.999844	0.355975
RNAseq	Whole Blood	Day 7	gene144100 (PLEKHA7)	-0.0272951	2.10444	-0.356025	0.722137	0.999844	-0.355604
RNAseq	Whole Blood	Day 7	gene51320 (MEX3C)	0.0119104	5.52113	0.355949	0.722195	0.999844	0.355527
RNAseq	Whole Blood	Day 7	gene89857 (KLHL6)	-0.0100226	6.47044	-0.355843	0.722273	0.999844	-0.355422
RNAseq	Whole Blood	Day 7	gene25956 (SEC31B)	0.0162492	5.4753	0.355724	0.72236	0.999844	0.355306
RNAseq	Whole Blood	Day 7	gene3139 (HLA-L)	0.0415905	1.22014	0.355642	0.722425	0.999844	0.35522
RNAseq	Whole Blood	Day 7	gene342184 (FMN1)	0.0453715	1.43965	0.355535	0.722504	0.999844	0.355114
RNAseq	Whole Blood	Day 7	gene84074 (QRICH2)	-0.0254655	2.28295	-0.355507	0.722523	0.999844	-0.355089
RNAseq	Whole Blood	Day 7	gene6708 (SPTA1)	-0.0306437	2.7446	-0.355053	0.722871	0.999844	-0.354624
RNAseq	Whole Blood	Day 7	gene2987 (GUK1)	0.0247092	8.68981	0.354894	0.722988	0.999844	0.354468
RNAseq	Whole Blood	Day 7	gene7095 (SEC62)	-0.0167183	7.70454	-0.354878	0.722997	0.999844	-0.354456
RNAseq	Whole Blood	Day 7	gene3796 (KIF2A)	-0.01107	6.6397	-0.354684	0.723147	0.999844	-0.354256
RNAseq	Whole Blood	Day 7	gene2867 (FFAR2)	-0.0159495	7.94896	-0.354508	0.723272	0.999844	-0.354089
RNAseq	Whole Blood	Day 7	gene10791 (VAMP5)	0.0365737	3.62428	0.354489	0.723287	0.999844	0.354069
RNAseq	Whole Blood	Day 7	gene9654 (TTLL4)	0.0136834	5.54871	0.354468	0.723303	0.999844	0.354048
RNAseq	Whole Blood	Day 7	gene3802 (KIR2DL1)	-0.0475016	0.529758	-0.354335	0.723401	0.999844	-0.353917
RNAseq	Whole Blood	Day 7	gene3015 (H2AZ1)	0.00992841	6.35794	0.354249	0.723467	0.999844	0.353829
RNAseq	Whole Blood	Day 7	gene55512 (SMPD3)	0.0296711	4.98964	0.354201	0.723503	0.999844	0.353781
RNAseq	Whole Blood	Day 7	gene10153 (CEBPZ)	0.0115643	5.62694	0.354009	0.723649	0.999844	0.353587
RNAseq	Whole Blood	Day 7	gene3689 (ITGB2)	-0.00844224	11.3631	-0.353782	0.723818	0.999844	-0.353361
RNAseq	Whole Blood	Day 7	gene731424 (MIR3945HG)	0.0296446	3.00931	0.353745	0.723842	0.999844	0.353328
RNAseq	Whole Blood	Day 7	gene79607 (FAM118B)	0.0174913	3.41539	0.35334	0.724147	0.999844	0.352922
RNAseq	Whole Blood	Day 7	gene2026 (ENO2)	-0.0141861	5.07233	-0.353316	0.724165	0.999844	-0.352898
RNAseq	Whole Blood	Day 7	gene51517 (NCKIPSD)	-0.0135979	4.17551	-0.353311	0.724172	0.999844	-0.352889
RNAseq	Whole Blood	Day 7	gene90806 (ANGEL2)	-0.0110461	4.82731	-0.353271	0.724202	0.999844	-0.352848
RNAseq	Whole Blood	Day 7	gene9976 (CLEC2B)	-0.0216416	5.86364	-0.353139	0.724297	0.999844	-0.352722
RNAseq	Whole Blood	Day 7	gene5763 (PTMS)	-0.0215096	5.3977	-0.352991	0.724408	0.999844	-0.352574
RNAseq	Whole Blood	Day 7	gene56729 (RETN)	0.0275096	2.40151	0.352983	0.724414	0.999844	0.352566
RNAseq	Whole Blood	Day 7	gene645432 (ARRDC5)	-0.0168112	4.45589	-0.352869	0.724501	0.999844	-0.35245
RNAseq	Whole Blood	Day 7	gene51557 (LGSN)	0.0650232	-0.880906	0.352808	0.724548	0.999844	0.352388
RNAseq	Whole Blood	Day 7	gene80829 (ZFP91)	0.00759609	6.59935	0.352684	0.724638	0.999844	0.352267
RNAseq	Whole Blood	Day 7	gene23705 (CADM1)	-0.0378168	1.10007	-0.352488	0.724785	0.999844	-0.352071
RNAseq	Whole Blood	Day 7	gene9270 (ITGB1BP1)	0.00952512	5.12798	0.352446	0.724817	0.999844	0.352028
RNAseq	Whole Blood	Day 7	gene286144 (TRIQK)	-0.0167821	3.55379	-0.352387	0.724861	0.999844	-0.35197
RNAseq	Whole Blood	Day 7	gene80790 (CMIP)	-0.0103453	7.94106	-0.352378	0.724869	0.999844	-0.35196
RNAseq	Whole Blood	Day 7	gene345757 (FAM174A)	0.0194031	4.09666	0.352252	0.724962	0.999844	0.351835
RNAseq	Whole Blood	Day 7	gene92579 (G6PC3)	-0.0168589	3.88603	-0.35215	0.725039	0.999844	-0.351733
RNAseq	Whole Blood	Day 7	gene338799 (LINC01089)	0.0173267	4.95935	0.352115	0.725063	0.999844	0.3517
RNAseq	Whole Blood	Day 7	gene55920 (RCC2)	0.00943749	7.16913	0.351393	0.725606	0.999844	0.350977
RNAseq	Whole Blood	Day 7	gene101928728 (LOC101928728)	0.0581243	-0.286156	0.351365	0.725623	0.999844	0.350954
RNAseq	Whole Blood	Day 7	gene8760 (CDS2)	-0.00751404	7.28393	-0.351304	0.725672	0.999844	-0.350889
RNAseq	Whole Blood	Day 7	gene7114 (TMSB4X)	-0.0129969	11.2012	-0.351295	0.725681	0.999844	-0.350876
RNAseq	Whole Blood	Day 7	gene27036 (SIGLEC7)	-0.0127855	5.44844	-0.351041	0.725871	0.999844	-0.350624
RNAseq	Whole Blood	Day 7	gene256236 (NAPSB)	0.017821	6.25259	0.350922	0.725959	0.999844	0.350505
RNAseq	Whole Blood	Day 7	gene51564 (HDAC7)	-0.0105545	7.85091	-0.350811	0.726044	0.999844	-0.350393
RNAseq	Whole Blood	Day 7	gene81846 (SBF2)	-0.0134894	5.81639	-0.350553	0.726235	0.999844	-0.350139
RNAseq	Whole Blood	Day 7	gene28631 (TRBJ1-5)	-0.0267527	1.69278	-0.350503	0.726277	0.999844	-0.350082
RNAseq	Whole Blood	Day 7	gene26115 (TANC2)	0.0161143	4.90661	0.350474	0.726293	0.999844	0.350061
RNAseq	Whole Blood	Day 7	gene55080 (TAPBPL)	-0.0112734	6.35607	-0.350407	0.726344	0.999844	-0.349992
RNAseq	Whole Blood	Day 7	gene91351 (DDX60L)	-0.0168556	7.31088	-0.350368	0.726373	0.999844	-0.349954
RNAseq	Whole Blood	Day 7	gene117583 (PARD3B)	0.0659456	-0.809164	0.350363	0.726374	0.999844	0.349953
RNAseq	Whole Blood	Day 7	gene3338 (DNAJC4)	-0.0103419	5.74419	-0.350224	0.726481	0.999844	-0.34981
RNAseq	Whole Blood	Day 7	gene643 (CXCR5)	-0.017208	5.03717	-0.350182	0.726513	0.999844	-0.349767
RNAseq	Whole Blood	Day 7	gene347862 (GATD1)	0.00988759	5.48268	0.350061	0.726602	0.999844	0.349649
RNAseq	Whole Blood	Day 7	gene1871 (E2F3)	0.0101624	6.07033	0.349351	0.727135	0.999844	0.34894
RNAseq	Whole Blood	Day 7	gene100528021 (ST20-MTHFS)	-0.0150085	5.24835	-0.349265	0.727198	0.999844	-0.348855
RNAseq	Whole Blood	Day 7	gene57828 (CATSPERG)	0.0256901	2.06591	0.349016	0.727389	0.999844	0.3486
RNAseq	Whole Blood	Day 7	gene4607 (MYBPC3)	0.0187329	4.11977	0.349012	0.72739	0.999844	0.348599
RNAseq	Whole Blood	Day 7	gene3594 (IL12RB1)	0.0147543	5.87355	0.348767	0.727574	0.999844	0.348354
RNAseq	Whole Blood	Day 7	gene10342 (TFG)	-0.00804705	5.2984	-0.348708	0.727617	0.999844	-0.348298
RNAseq	Whole Blood	Day 7	gene10578 (GNLY)	-0.0239714	8.21022	-0.348497	0.727776	0.999844	-0.348085
RNAseq	Whole Blood	Day 7	gene1349 (COX7B)	0.0140234	4.81436	0.348427	0.727822	0.999844	0.348025
RNAseq	Whole Blood	Day 7	gene84254 (CAMKK1)	0.0243166	4.96456	0.34834	0.727893	0.999844	0.34793
RNAseq	Whole Blood	Day 7	gene55213 (RCBTB1)	0.0108525	4.6121	0.347748	0.728337	0.999844	0.347339
RNAseq	Whole Blood	Day 7	gene5434 (POLR2E)	0.00759806	6.81216	0.347731	0.728352	0.999844	0.347319
RNAseq	Whole Blood	Day 7	gene3812 (KIR3DL2)	-0.0447156	0.847324	-0.347503	0.728522	0.999844	-0.347093
RNAseq	Whole Blood	Day 7	gene728411 (GUSBP1)	-0.0225956	2.56364	-0.347479	0.728539	0.999844	-0.34707
RNAseq	Whole Blood	Day 7	gene23315 (SLC9A8)	0.0130372	6.1904	0.347243	0.728717	0.999844	0.346833
RNAseq	Whole Blood	Day 7	gene23517 (MTREX)	0.00901295	5.81558	0.347107	0.728819	0.999844	0.346698
RNAseq	Whole Blood	Day 7	gene6342 (SCP2)	-0.00955492	5.66572	-0.346955	0.728933	0.999844	-0.346546
RNAseq	Whole Blood	Day 7	gene1601 (DAB2)	0.0175936	4.87892	0.346939	0.728947	0.999844	0.346526
RNAseq	Whole Blood	Day 7	gene3998 (LMAN1)	0.0130506	5.38544	0.346877	0.728989	0.999844	0.34647
RNAseq	Whole Blood	Day 7	gene6253 (RTN2)	-0.0172213	3.47648	-0.346859	0.729007	0.999844	-0.346447
RNAseq	Whole Blood	Day 7	gene84267 (C9orf64)	-0.0143053	3.67002	-0.346593	0.729205	0.999844	-0.346183
RNAseq	Whole Blood	Day 7	gene200942 (KLHDC8B)	-0.0206247	3.80268	-0.346362	0.729377	0.999844	-0.345955
RNAseq	Whole Blood	Day 7	gene29082 (CHMP4A)	0.00964278	5.77575	0.346314	0.729416	0.999844	0.345903
RNAseq	Whole Blood	Day 7	gene4809 (SNU13)	-0.00973731	6.0722	-0.346182	0.729511	0.999844	-0.345776
RNAseq	Whole Blood	Day 7	gene5710 (PSMD4)	-0.00796278	7.16517	-0.345732	0.729849	0.999844	-0.345326
RNAseq	Whole Blood	Day 7	gene100859930 (HEIH)	0.00958573	5.76156	0.345232	0.730225	0.999844	0.344827
RNAseq	Whole Blood	Day 7	gene9945 (GFPT2)	0.0779457	-1.1681	0.345041	0.730369	0.999844	0.344635
RNAseq	Whole Blood	Day 7	gene9917 (FAM20B)	-0.0116971	5.39032	-0.344993	0.730409	0.999844	-0.344581
RNAseq	Whole Blood	Day 7	gene2683 (B4GALT1)	-0.00907765	7.61864	-0.344977	0.730417	0.999844	-0.34457
RNAseq	Whole Blood	Day 7	gene84572 (GNPTG)	0.00869705	5.82794	0.344833	0.730527	0.999844	0.344424
RNAseq	Whole Blood	Day 7	gene23568 (ARL2BP)	0.00972507	5.57433	0.344805	0.730545	0.999844	0.344401
RNAseq	Whole Blood	Day 7	gene5893 (RAD52)	0.0175155	3.43913	0.344671	0.730649	0.999844	0.344262
RNAseq	Whole Blood	Day 7	gene8970 (H2BC11)	0.02392	2.67431	0.344663	0.730655	0.999844	0.344254
RNAseq	Whole Blood	Day 7	gene51112 (TRAPPC12)	0.00824133	5.72975	0.344589	0.730711	0.999844	0.34418
RNAseq	Whole Blood	Day 7	gene23316 (CUX2)	-0.0352781	1.69615	-0.344389	0.730866	0.999844	-0.343974
RNAseq	Whole Blood	Day 7	gene9620 (CELSR1)	-0.0175695	3.37543	-0.344303	0.730923	0.999844	-0.343898
RNAseq	Whole Blood	Day 7	gene100188893 (TOMM6)	0.0112558	5.76795	0.344117	0.731061	0.999844	0.343714
RNAseq	Whole Blood	Day 7	gene80174 (DBF4B)	0.0185954	2.94395	0.343797	0.731305	0.999844	0.34339
RNAseq	Whole Blood	Day 7	gene5414 (SEPTIN4)	0.037703	1.78534	0.34375	0.731338	0.999844	0.343346
RNAseq	Whole Blood	Day 7	gene170591 (S100Z)	0.0194946	3.00599	0.343553	0.731488	0.999844	0.343147
RNAseq	Whole Blood	Day 7	gene338785 (KRT79)	0.0701577	-1.58548	0.343499	0.731525	0.999844	0.343098
RNAseq	Whole Blood	Day 7	gene105369140 (LOC105369140)	0.0776508	-1.66132	0.343297	0.731677	0.999844	0.342896
RNAseq	Whole Blood	Day 7	gene4065 (LY75)	-0.0134672	7.08804	-0.343223	0.731734	0.999844	-0.342819
RNAseq	Whole Blood	Day 7	gene101927156 (LINC01934)	-0.0294745	1.42838	-0.343204	0.731747	0.999844	-0.342802
RNAseq	Whole Blood	Day 7	gene127262 (TPRG1L)	-0.00831393	6.62575	-0.343152	0.73179	0.999844	-0.342746
RNAseq	Whole Blood	Day 7	gene6558 (SLC12A2)	-0.0177994	3.31755	-0.343019	0.731885	0.999844	-0.342619
RNAseq	Whole Blood	Day 7	gene9926 (LPGAT1)	-0.00833393	7.48778	-0.342652	0.732163	0.999844	-0.34225
RNAseq	Whole Blood	Day 7	gene7163 (TPD52)	-0.0192883	3.84113	-0.342485	0.732287	0.999844	-0.342085
RNAseq	Whole Blood	Day 7	gene7541 (ZBTB14)	-0.0106926	4.89194	-0.342458	0.732303	0.999844	-0.342064
RNAseq	Whole Blood	Day 7	gene79891 (ZNF671)	-0.0121869	4.43903	-0.342445	0.73232	0.999844	-0.342041
RNAseq	Whole Blood	Day 7	gene23609 (MKRN2)	-0.0106074	4.93417	-0.342286	0.732443	0.999844	-0.341878
RNAseq	Whole Blood	Day 7	gene100129528 (MUC8)	-0.0294825	1.73866	-0.34218	0.732519	0.999844	-0.341777
RNAseq	Whole Blood	Day 7	gene80726 (IQCN)	-0.0232969	3.14602	-0.34216	0.732535	0.999844	-0.341756
RNAseq	Whole Blood	Day 7	gene8736 (MYOM1)	0.0178265	3.03261	0.342082	0.732593	0.999844	0.341678
RNAseq	Whole Blood	Day 7	gene9404 (LPXN)	0.00865389	6.52455	0.341967	0.73268	0.999844	0.341563
RNAseq	Whole Blood	Day 7	gene2011 (MARK2)	-0.00592928	7.95671	-0.341938	0.7327	0.999844	-0.341536
RNAseq	Whole Blood	Day 7	gene171389 (NLRP6)	0.0190899	5.35309	0.341775	0.732824	0.999844	0.341372
RNAseq	Whole Blood	Day 7	gene65991 (FUNDC2)	0.0147365	5.29294	0.341628	0.732936	0.999844	0.341223
RNAseq	Whole Blood	Day 7	gene283987 (HID1)	0.0285186	2.00713	0.341506	0.73302	0.999844	0.341111
RNAseq	Whole Blood	Day 7	gene2787 (GNG5)	0.0225629	5.42253	0.341468	0.733048	0.999844	0.341074
RNAseq	Whole Blood	Day 7	gene5775 (PTPN4)	-0.0123734	6.09859	-0.341213	0.733247	0.999844	-0.34081
RNAseq	Whole Blood	Day 7	gene26119 (LDLRAP1)	0.0100028	7.49268	0.341102	0.733329	0.999844	0.340701
RNAseq	Whole Blood	Day 7	gene7536 (SF1)	-0.00643624	8.99546	-0.341016	0.733394	0.999844	-0.340614
RNAseq	Whole Blood	Day 7	gene6814 (STXBP3)	-0.00928409	5.84041	-0.341012	0.733398	0.999844	-0.340609
RNAseq	Whole Blood	Day 7	gene79005 (SCNM1)	0.00870966	5.49201	0.340935	0.733454	0.999844	0.340534
RNAseq	Whole Blood	Day 7	gene6535 (SLC6A8)	0.0317341	5.9669	0.340553	0.733746	0.999844	0.340147
RNAseq	Whole Blood	Day 7	gene55449 (DHRS4-AS1)	0.0132587	4.21779	0.340514	0.73377	0.999844	0.340115
RNAseq	Whole Blood	Day 7	gene9919 (SEC16A)	-0.00748556	7.93306	-0.339643	0.734425	0.999844	-0.339245
RNAseq	Whole Blood	Day 7	gene10477 (UBE2E3)	0.0099331	4.95276	0.339604	0.734455	0.999844	0.339206
RNAseq	Whole Blood	Day 7	gene22994 (CEP131)	-0.0148673	4.19429	-0.339521	0.734514	0.999844	-0.339127
RNAseq	Whole Blood	Day 7	gene55686 (MREG)	-0.0292859	1.49824	-0.339425	0.734588	0.999844	-0.339029
RNAseq	Whole Blood	Day 7	gene162466 (PHOSPHO1)	0.0187342	8.57335	0.339362	0.734641	0.999844	0.338959
RNAseq	Whole Blood	Day 7	gene151636 (DTX3L)	-0.0188443	7.51627	-0.339211	0.73475	0.999844	-0.338814
RNAseq	Whole Blood	Day 7	gene55249 (YY1AP1)	-0.00854444	7.53342	-0.339148	0.7348	0.999844	-0.338747
RNAseq	Whole Blood	Day 7	gene8665 (EIF3F)	0.00931252	7.70887	0.339031	0.734886	0.999844	0.338633
RNAseq	Whole Blood	Day 7	gene9218 (VAPA)	-0.0118695	6.72903	-0.338841	0.73503	0.999844	-0.338442
RNAseq	Whole Blood	Day 7	gene55907 (CMAS)	0.0139982	4.25335	0.338742	0.735109	0.999844	0.338337
RNAseq	Whole Blood	Day 7	gene285596 (FAM153A)	-0.0268881	2.03023	-0.338623	0.735197	0.999844	-0.338221
RNAseq	Whole Blood	Day 7	gene255783 (INAFM1)	-0.0184199	3.79599	-0.338544	0.735253	0.999844	-0.338146
RNAseq	Whole Blood	Day 7	gene6876 (TAGLN)	0.0209068	3.92454	0.338545	0.735254	0.999844	0.338146
RNAseq	Whole Blood	Day 7	gene221184 (CPNE2)	0.0138189	5.40457	0.338465	0.735312	0.999844	0.338068
RNAseq	Whole Blood	Day 7	gene81543 (LRRC3)	-0.0401367	0.470985	-0.337898	0.735733	0.999844	-0.337509
RNAseq	Whole Blood	Day 7	gene203100 (HTRA4)	0.0994951	-1.92433	0.337823	0.735789	0.999844	0.337435
RNAseq	Whole Blood	Day 7	gene124460 (SNX20)	0.00921344	6.7441	0.337751	0.735848	0.999844	0.337357
RNAseq	Whole Blood	Day 7	gene55844 (PPP2R2D)	-0.00777096	5.88777	-0.337592	0.735971	0.999844	-0.337194
RNAseq	Whole Blood	Day 7	gene23286 (WWC1)	-0.0481829	0.183981	-0.337578	0.735982	0.999844	-0.337179
RNAseq	Whole Blood	Day 7	gene149628 (PYHIN1)	-0.0153478	5.44253	-0.337534	0.736013	0.999844	-0.337138
RNAseq	Whole Blood	Day 7	gene58488 (PCTP)	0.0135897	5.06375	0.337464	0.736065	0.999844	0.337069
RNAseq	Whole Blood	Day 7	gene4739 (NEDD9)	-0.00958347	7.25444	-0.337364	0.736144	0.999844	-0.336964
RNAseq	Whole Blood	Day 7	gene80714 (PBX4)	-0.0186508	3.31878	-0.337201	0.736267	0.999844	-0.336801
RNAseq	Whole Blood	Day 7	gene4524 (MTHFR)	-0.0100154	6.26502	-0.337176	0.736282	0.999844	-0.33678
RNAseq	Whole Blood	Day 7	gene125150 (ZSWIM7)	0.0136584	4.09921	0.337165	0.73629	0.999844	0.33677
RNAseq	Whole Blood	Day 7	gene23263 (MCF2L)	0.0183544	3.33702	0.337138	0.73631	0.999844	0.336744
RNAseq	Whole Blood	Day 7	gene1385 (CREB1)	-0.0102311	6.76087	-0.336994	0.736417	0.999844	-0.336602
RNAseq	Whole Blood	Day 7	gene27315 (PGAP2)	0.0146666	3.79926	0.336851	0.736526	0.999844	0.336458
RNAseq	Whole Blood	Day 7	gene84632 (AFAP1L2)	0.0236703	2.25271	0.336824	0.736544	0.999844	0.336433
RNAseq	Whole Blood	Day 7	gene2696 (GIPR)	-0.0256103	1.91884	-0.336698	0.736641	0.999844	-0.336304
RNAseq	Whole Blood	Day 7	gene4641 (MYO1C)	-0.0122987	4.81901	-0.336298	0.736944	0.999844	-0.335903
RNAseq	Whole Blood	Day 7	gene4638 (MYLK)	0.0221184	4.41325	0.33624	0.73699	0.999844	0.335842
RNAseq	Whole Blood	Day 7	gene55793 (MINDY1)	-0.00990919	7.15795	-0.335804	0.737314	0.999844	-0.335412
RNAseq	Whole Blood	Day 7	gene63826 (SRR)	0.0227551	1.98937	0.335574	0.737488	0.999844	0.335182
RNAseq	Whole Blood	Day 7	gene8407 (TAGLN2)	-0.0102357	10.3069	-0.335296	0.737698	0.999844	-0.334903
RNAseq	Whole Blood	Day 7	gene642517 (AGAP9)	-0.0187588	3.30106	-0.335256	0.737729	0.999844	-0.334862
RNAseq	Whole Blood	Day 7	gene828 (CAPS)	-0.0152638	4.67159	-0.33515	0.737808	0.999844	-0.334757
RNAseq	Whole Blood	Day 7	gene5430 (POLR2A)	-0.00902065	9.20214	-0.334734	0.738117	0.999844	-0.334348
RNAseq	Whole Blood	Day 7	gene9604 (RNF14)	-0.0123187	4.90661	-0.334329	0.738432	0.999844	-0.333931
RNAseq	Whole Blood	Day 7	gene4683 (NBN)	-0.0124315	6.26422	-0.334275	0.738467	0.999844	-0.333885
RNAseq	Whole Blood	Day 7	gene2235 (FECH)	-0.0259698	5.73753	-0.334202	0.738524	0.999844	-0.333808
RNAseq	Whole Blood	Day 7	gene5214 (PFKP)	0.0113574	5.58541	0.334128	0.738576	0.999844	0.333739
RNAseq	Whole Blood	Day 7	gene5169 (ENPP3)	-0.0311815	1.25716	-0.334127	0.73858	0.999844	-0.333734
RNAseq	Whole Blood	Day 7	gene929 (CD14)	0.0153388	8.49833	0.33411	0.738593	0.999844	0.333717
RNAseq	Whole Blood	Day 7	gene102465993 (MIR7847)	0.0148862	8.06694	0.333891	0.738755	0.999844	0.333502
RNAseq	Whole Blood	Day 7	gene29117 (BRD7)	0.00760807	6.19998	0.333807	0.73882	0.999844	0.333416
RNAseq	Whole Blood	Day 7	gene727851 (RGPD8)	0.0269249	1.63738	0.333647	0.738953	0.999844	0.333241
RNAseq	Whole Blood	Day 7	gene441733 (PRKXP1)	-0.0162795	4.78536	-0.333368	0.739152	0.999844	-0.332977
RNAseq	Whole Blood	Day 7	gene5524 (PTPA)	0.009264	6.11323	0.333123	0.739336	0.999844	0.332733
RNAseq	Whole Blood	Day 7	gene161145 (TMEM229B)	-0.0131712	5.44607	-0.332948	0.739466	0.999844	-0.332561
RNAseq	Whole Blood	Day 7	gene894 (CCND2)	0.0111806	7.35646	0.332921	0.739487	0.999844	0.332533
RNAseq	Whole Blood	Day 7	gene27030 (MLH3)	0.0112283	4.85228	0.332558	0.739761	0.999844	0.33217
RNAseq	Whole Blood	Day 7	gene57724 (EPG5)	0.0132034	6.50062	0.332407	0.739876	0.999844	0.332018
RNAseq	Whole Blood	Day 7	gene283521 (TMEM272)	-0.0220265	3.6328	-0.332372	0.739902	0.999844	-0.331983
RNAseq	Whole Blood	Day 7	gene144165 (PRICKLE1)	-0.0226665	2.43211	-0.332297	0.739959	0.999844	-0.331907
RNAseq	Whole Blood	Day 7	gene55744 (COA1)	-0.0116107	4.82237	-0.332284	0.73997	0.999844	-0.331893
RNAseq	Whole Blood	Day 7	gene9989 (PPP4R1)	0.0114168	7.14996	0.332268	0.739982	0.999844	0.331877
RNAseq	Whole Blood	Day 7	gene23368 (PPP1R13B)	-0.0121482	4.22399	-0.332253	0.73999	0.999844	-0.331867
RNAseq	Whole Blood	Day 7	gene55656 (INTS8)	0.0106174	5.72483	0.332158	0.740066	0.999844	0.331766
RNAseq	Whole Blood	Day 7	gene11201 (POLI)	0.0167063	3.87083	0.332097	0.74011	0.999844	0.331708
RNAseq	Whole Blood	Day 7	gene7067 (THRA)	-0.0110949	5.23848	-0.331957	0.740214	0.999844	-0.33157
RNAseq	Whole Blood	Day 7	gene10068 (IL18BP)	-0.0121532	4.58803	-0.331873	0.740278	0.999844	-0.331485
RNAseq	Whole Blood	Day 7	gene847 (CAT)	0.0128182	7.91154	0.331808	0.740327	0.999844	0.33142
RNAseq	Whole Blood	Day 7	gene56163 (RNF17)	-0.0662632	-3.59341	-0.33179	0.740338	0.999844	-0.331406
RNAseq	Whole Blood	Day 7	gene100506119 (LINC01503)	-0.0269044	2.05928	-0.331782	0.740349	0.999844	-0.331391
RNAseq	Whole Blood	Day 7	gene8878 (SQSTM1)	-0.0058684	8.40696	-0.331732	0.740385	0.999844	-0.331344
RNAseq	Whole Blood	Day 7	gene8418 (CMAHP)	-0.0160087	3.63331	-0.331713	0.740401	0.999844	-0.331322
RNAseq	Whole Blood	Day 7	gene11214 (AKAP13)	0.00900489	9.49453	0.331572	0.740507	0.999844	0.331182
RNAseq	Whole Blood	Day 7	gene102724297 (CCR5AS)	0.0392393	0.66719	0.331411	0.740635	0.999844	0.331013
RNAseq	Whole Blood	Day 7	gene126917 (IFFO2)	0.00983278	5.9564	0.331093	0.740863	0.999844	0.33071
RNAseq	Whole Blood	Day 7	gene8648 (NCOA1)	-0.00824389	8.07871	-0.330997	0.740941	0.999844	-0.330607
RNAseq	Whole Blood	Day 7	gene51175 (TUBE1)	0.0180963	2.94333	0.330979	0.740952	0.999844	0.330593
RNAseq	Whole Blood	Day 7	gene55182 (RNF220)	0.00764374	6.77831	0.33087	0.741034	0.999844	0.330484
RNAseq	Whole Blood	Day 7	gene2077 (ERF)	-0.0121954	6.27853	-0.330365	0.741414	0.999844	-0.329982
RNAseq	Whole Blood	Day 7	gene119016 (AGAP4)	-0.0152796	3.67965	-0.330353	0.741425	0.999844	-0.329966
RNAseq	Whole Blood	Day 7	gene5321 (PLA2G4A)	0.0245179	2.47878	0.33015	0.741574	0.999844	0.329769
RNAseq	Whole Blood	Day 7	gene433 (ASGR2)	-0.0204259	4.58794	-0.329894	0.741772	0.999844	-0.329508
RNAseq	Whole Blood	Day 7	gene3821 (KLRC1)	0.0282276	2.42011	0.329564	0.742021	0.999844	0.329178
RNAseq	Whole Blood	Day 7	gene80896 (NPL)	0.011065	6.6375	0.329226	0.742276	0.999844	0.328841
RNAseq	Whole Blood	Day 7	gene102723824 (EML4-AS1)	-0.0494247	-0.394131	-0.329146	0.742339	0.999844	-0.328757
RNAseq	Whole Blood	Day 7	gene102724428 (SIK1B)	-0.0345629	1.02341	-0.329119	0.742357	0.999844	-0.328733
RNAseq	Whole Blood	Day 7	gene4697 (NDUFA4)	0.0136503	5.04133	0.328783	0.742606	0.999844	0.328404
RNAseq	Whole Blood	Day 7	gene10447 (FAM3C)	0.0144261	3.79292	0.328482	0.742833	0.999844	0.328104
RNAseq	Whole Blood	Day 7	gene3274 (HRH2)	0.0156241	7.90002	0.328482	0.742837	0.999844	0.328099
RNAseq	Whole Blood	Day 7	gene253959 (RALGAPA1)	0.0125918	4.55761	0.328391	0.742902	0.999844	0.328013
RNAseq	Whole Blood	Day 7	gene553115 (PEF1)	0.00853499	5.61893	0.328306	0.74297	0.999844	0.327923
RNAseq	Whole Blood	Day 7	gene1209 (CLPTM1)	0.00605468	6.91874	0.328212	0.743042	0.999844	0.327827
RNAseq	Whole Blood	Day 7	gene2907 (GRINA)	-0.0124519	8.05867	-0.328126	0.743108	0.999844	-0.32774
RNAseq	Whole Blood	Day 7	gene84720 (PIGO)	-0.0108541	4.54599	-0.327935	0.743247	0.999844	-0.327556
RNAseq	Whole Blood	Day 7	gene100506190 (LINC00963)	-0.0145306	4.76897	-0.327663	0.743456	0.999844	-0.327281
RNAseq	Whole Blood	Day 7	gene7711 (ZNF155)	0.0151447	3.3631	0.327587	0.743513	0.999844	0.327205
RNAseq	Whole Blood	Day 7	gene5551 (PRF1)	-0.0233331	8.92929	-0.327555	0.743537	0.999844	-0.327173
RNAseq	Whole Blood	Day 7	gene728130 (NUTM2D)	-0.0288639	1.16977	-0.327418	0.743641	0.999844	-0.327035
RNAseq	Whole Blood	Day 7	gene338657 (CCDC84)	0.014608	4.56392	0.327333	0.743705	0.999844	0.326951
RNAseq	Whole Blood	Day 7	gene10131 (TRAP1)	0.0101077	5.27039	0.327288	0.743739	0.999844	0.326906
RNAseq	Whole Blood	Day 7	gene100506714 (NUP50-DT)	0.0156433	4.19295	0.327274	0.74375	0.999844	0.326892
RNAseq	Whole Blood	Day 7	gene100506115 (SMIM25)	-0.014073	6.89345	-0.327179	0.743821	0.999844	-0.326798
RNAseq	Whole Blood	Day 7	gene54962 (TIPIN)	0.0293864	1.23452	0.327026	0.74394	0.999844	0.32664
RNAseq	Whole Blood	Day 7	gene6773 (STAT2)	0.0228494	8.09034	0.327011	0.743947	0.999844	0.326631
RNAseq	Whole Blood	Day 7	gene8727 (CTNNAL1)	-0.0131096	5.13336	-0.32683	0.744087	0.999844	-0.326445
RNAseq	Whole Blood	Day 7	gene260429 (PRSS33)	-0.0383032	3.88398	-0.326325	0.744468	0.999844	-0.325942
RNAseq	Whole Blood	Day 7	gene92181 (UBTD2)	0.0167013	3.21066	0.326317	0.744474	0.999844	0.325935
RNAseq	Whole Blood	Day 7	gene133522 (PPARGC1B)	-0.0236074	3.99851	-0.326138	0.744605	0.999844	-0.325761
RNAseq	Whole Blood	Day 7	gene92558 (BICDL1)	-0.0134715	5.07104	-0.326128	0.744615	0.999844	-0.325748
RNAseq	Whole Blood	Day 7	gene101929097 (NA)	-0.018552	3.59348	-0.326055	0.744672	0.999844	-0.325673
RNAseq	Whole Blood	Day 7	gene26054 (SENP6)	-0.00906781	6.85492	-0.326041	0.744682	0.999844	-0.32566
RNAseq	Whole Blood	Day 7	gene144715 (RAD9B)	-0.0449981	-0.104018	-0.326002	0.744706	0.999844	-0.325627
RNAseq	Whole Blood	Day 7	gene2099 (ESR1)	-0.0378636	0.524388	-0.325939	0.744755	0.999844	-0.325563
RNAseq	Whole Blood	Day 7	gene27183 (VPS4A)	0.00618915	6.40959	0.32584	0.74483	0.999844	0.325464
RNAseq	Whole Blood	Day 7	gene56948 (SDR39U1)	-0.0110195	5.25091	-0.325752	0.744903	0.999844	-0.325367
RNAseq	Whole Blood	Day 7	gene344787 (ZNF860)	-0.0302964	1.51401	-0.325733	0.744914	0.999844	-0.325353
RNAseq	Whole Blood	Day 7	gene3627 (CXCL10)	-0.0743353	0.75846	-0.325671	0.74496	0.999844	-0.325292
RNAseq	Whole Blood	Day 7	gene9904 (RBM19)	0.0101809	5.5438	0.325401	0.745162	0.999844	0.325026
RNAseq	Whole Blood	Day 7	gene9445 (ITM2B)	-0.0131936	10.3404	-0.325211	0.745307	0.999844	-0.324834
RNAseq	Whole Blood	Day 7	gene89782 (LMLN)	0.021819	2.40466	0.325138	0.745365	0.999844	0.324757
RNAseq	Whole Blood	Day 7	gene8458 (TTF2)	0.0141561	4.07717	0.324972	0.745487	0.999844	0.324595
RNAseq	Whole Blood	Day 7	gene26086 (GPSM1)	-0.0187087	2.49699	-0.324841	0.745587	0.999844	-0.324464
RNAseq	Whole Blood	Day 7	gene151516 (ASPRV1)	0.0186667	3.6292	0.324798	0.745619	0.999844	0.324421
RNAseq	Whole Blood	Day 7	gene5732 (PTGER2)	-0.0134305	5.14914	-0.32469	0.745705	0.999844	-0.324308
RNAseq	Whole Blood	Day 7	gene6576 (SLC25A1)	0.00994858	5.28306	0.324485	0.745857	0.999844	0.324107
RNAseq	Whole Blood	Day 7	gene11314 (CD300A)	-0.0105207	8.0141	-0.324372	0.745942	0.999844	-0.323995
RNAseq	Whole Blood	Day 7	gene6675 (UAP1)	0.014703	3.86149	0.32433	0.745971	0.999844	0.323956
RNAseq	Whole Blood	Day 7	gene79633 (FAT4)	0.0419855	0.664966	0.324219	0.746063	0.999844	0.323835
RNAseq	Whole Blood	Day 7	gene2057 (EPOR)	0.0146413	4.15398	0.323876	0.746315	0.999844	0.323502
RNAseq	Whole Blood	Day 7	gene101928638 (LINC02692)	-0.0285614	1.78425	-0.323845	0.746343	0.999844	-0.323465
RNAseq	Whole Blood	Day 7	gene10929 (SRSF8)	0.00939949	6.06661	0.323799	0.746377	0.999844	0.32342
RNAseq	Whole Blood	Day 7	gene400863 (NA)	0.0266238	1.78026	0.323628	0.746507	0.999844	0.323249
RNAseq	Whole Blood	Day 7	gene84820 (POLR2J4)	-0.0123297	4.06419	-0.32359	0.746533	0.999844	-0.323214
RNAseq	Whole Blood	Day 7	gene168537 (GIMAP7)	0.0101177	8.12386	0.323413	0.746665	0.999844	0.32304
RNAseq	Whole Blood	Day 7	gene6617 (SNAPC1)	-0.0194086	2.78921	-0.323409	0.74667	0.999844	-0.323033
RNAseq	Whole Blood	Day 7	gene84734 (FAM167B)	-0.0619275	-1.22495	-0.323397	0.746677	0.999844	-0.323024
RNAseq	Whole Blood	Day 7	gene6919 (TCEA2)	-0.0153809	3.54537	-0.323334	0.746725	0.999844	-0.322961
RNAseq	Whole Blood	Day 7	gene375133 (PI4KAP2)	0.0136699	3.892	0.323292	0.74676	0.999844	0.322914
RNAseq	Whole Blood	Day 7	gene9811 (CTIF)	0.0134055	3.97496	0.323217	0.74682	0.999844	0.322835
RNAseq	Whole Blood	Day 7	gene54663 (WDR74)	0.0101147	4.83735	0.32314	0.746871	0.999844	0.322768
RNAseq	Whole Blood	Day 7	gene63910 (SLC17A9)	0.0175496	3.73239	0.323081	0.746916	0.999844	0.322708
RNAseq	Whole Blood	Day 7	gene100293516 (ZNF587B)	0.0152578	3.99368	0.323083	0.746917	0.999844	0.322707
RNAseq	Whole Blood	Day 7	gene115004 (CGAS)	0.0186581	3.63131	0.322985	0.746989	0.999844	0.322612
RNAseq	Whole Blood	Day 7	gene84162 (KIAA1109)	0.0123597	7.62862	0.32291	0.747047	0.999844	0.322535
RNAseq	Whole Blood	Day 7	gene84134 (TOMM40L)	0.0136194	3.79751	0.322896	0.747056	0.999844	0.322524
RNAseq	Whole Blood	Day 7	gene79868 (ALG13)	-0.0120215	5.24968	-0.3229	0.747056	0.999844	-0.322523
RNAseq	Whole Blood	Day 7	gene1902 (LPAR1)	0.0262411	2.78244	0.322899	0.747059	0.999844	0.32252
RNAseq	Whole Blood	Day 7	gene51526 (OSER1)	-0.0095749	5.99164	-0.322842	0.747098	0.999844	-0.322468
RNAseq	Whole Blood	Day 7	gene6117 (RPA1)	0.00670257	6.75712	0.32251	0.74735	0.999844	0.322135
RNAseq	Whole Blood	Day 7	gene5684 (PSMA3)	0.0142629	5.0283	0.322481	0.747371	0.999844	0.322108
RNAseq	Whole Blood	Day 7	gene6670 (SP3)	0.0065481	7.33192	0.322334	0.747484	0.999844	0.321958
RNAseq	Whole Blood	Day 7	gene78991 (PCYOX1L)	-0.0115914	4.92173	-0.321959	0.747768	0.999844	-0.321584
RNAseq	Whole Blood	Day 7	gene2317 (FLNB)	-0.0116431	6.50259	-0.321828	0.747866	0.999844	-0.321455
RNAseq	Whole Blood	Day 7	gene84172 (POLR1B)	0.0107605	4.80775	0.321622	0.74802	0.999844	0.321251
RNAseq	Whole Blood	Day 7	gene3787 (KCNS1)	0.0635453	-0.72117	0.321566	0.748071	0.999844	0.321185
RNAseq	Whole Blood	Day 7	gene9374 (PPT2)	-0.0260935	1.80357	-0.321488	0.748124	0.999844	-0.321114
RNAseq	Whole Blood	Day 7	gene728498 (GOLGA8H)	0.0460207	-0.333689	0.321424	0.748174	0.999844	0.321047
RNAseq	Whole Blood	Day 7	gene5515 (PPP2CA)	0.0077017	6.8546	0.321185	0.748358	0.999844	0.320806
RNAseq	Whole Blood	Day 7	gene8857 (FCGBP)	0.0147596	5.01565	0.32091	0.748561	0.999844	0.320537
RNAseq	Whole Blood	Day 7	gene28804 (IGLV3-9)	0.0819155	0.857721	0.320843	0.748608	0.999844	0.320475
RNAseq	Whole Blood	Day 7	gene101928307 (LOC101928307)	-0.071968	-1.4725	-0.320844	0.748617	0.999844	-0.320464
RNAseq	Whole Blood	Day 7	gene25895 (EEF1AKMT3)	0.0266199	1.44097	0.320809	0.748638	0.999844	0.320436
RNAseq	Whole Blood	Day 7	gene95681 (CEP41)	0.0156225	2.9814	0.320755	0.748677	0.999844	0.320385
RNAseq	Whole Blood	Day 7	gene148156 (ZNF558)	0.0165948	3.72246	0.32064	0.748763	0.999844	0.320271
RNAseq	Whole Blood	Day 7	gene5154 (PDGFA)	-0.0296367	1.83305	-0.320645	0.748763	0.999844	-0.32027
RNAseq	Whole Blood	Day 7	gene60559 (SPCS3)	-0.0112542	6.7714	-0.320405	0.748941	0.999844	-0.320036
RNAseq	Whole Blood	Day 7	gene26258 (BLOC1S6)	-0.00888735	5.78148	-0.320345	0.748989	0.999844	-0.319972
RNAseq	Whole Blood	Day 7	gene51763 (INPP5K)	0.00753308	6.47027	0.320243	0.749067	0.999844	0.31987
RNAseq	Whole Blood	Day 7	gene114883 (OSBPL9)	-0.00802446	5.90492	-0.319853	0.749362	0.999844	-0.319481
RNAseq	Whole Blood	Day 7	gene23534 (TNPO3)	-0.00621634	6.64406	-0.319785	0.749413	0.999844	-0.319413
RNAseq	Whole Blood	Day 7	gene2729 (GCLC)	-0.0119423	4.71816	-0.31971	0.749471	0.999844	-0.319337
RNAseq	Whole Blood	Day 7	gene51738 (GHRL)	-0.0201188	3.05401	-0.318973	0.750027	0.999844	-0.318604
RNAseq	Whole Blood	Day 7	gene162239 (ZFP1)	-0.0177015	2.87867	-0.318769	0.750182	0.999844	-0.3184
RNAseq	Whole Blood	Day 7	gene3117 (HLA-DQA1)	-0.0186432	4.33443	-0.318554	0.750346	0.999844	-0.318184
RNAseq	Whole Blood	Day 7	gene147495 (APCDD1)	0.0390861	1.14495	0.318418	0.75045	0.999844	0.318046
RNAseq	Whole Blood	Day 7	gene221061 (FAM171A1)	-0.0177875	2.98207	-0.318337	0.750509	0.999844	-0.317968
RNAseq	Whole Blood	Day 7	gene93624 (TADA2B)	0.00777071	6.49209	0.318245	0.750576	0.999844	0.317879
RNAseq	Whole Blood	Day 7	gene80011 (PSME3IP1)	0.00728538	7.02691	0.318192	0.75062	0.999844	0.317822
RNAseq	Whole Blood	Day 7	gene6730 (SRP68)	-0.00789408	6.00221	-0.318106	0.750682	0.999844	-0.31774
RNAseq	Whole Blood	Day 7	gene399948 (COLCA1)	-0.0741192	-1.63238	-0.317946	0.750807	0.999844	-0.317576
RNAseq	Whole Blood	Day 7	gene514 (ATP5F1E)	-0.0120594	7.55328	-0.317737	0.750959	0.999844	-0.317374
RNAseq	Whole Blood	Day 7	gene23411 (SIRT1)	0.0086491	5.23325	0.317721	0.750976	0.999844	0.317353
RNAseq	Whole Blood	Day 7	gene648791 (PPP1R3G)	0.0577477	-0.900076	0.317448	0.751181	0.999844	0.317082
RNAseq	Whole Blood	Day 7	gene100129842 (ZNF737)	0.0123034	4.23988	0.317396	0.751222	0.999844	0.317029
RNAseq	Whole Blood	Day 7	gene8555 (CDC14B)	0.0151709	4.11425	0.31721	0.751364	0.999844	0.316841
RNAseq	Whole Blood	Day 7	gene6605 (SMARCE1)	0.00683517	6.74942	0.317072	0.751469	0.999844	0.316704
RNAseq	Whole Blood	Day 7	gene4790 (NFKB1)	0.00786257	7.37487	0.316968	0.751545	0.999844	0.316603
RNAseq	Whole Blood	Day 7	gene85027 (SMIM3)	0.0140381	4.29136	0.316961	0.751555	0.999844	0.316589
RNAseq	Whole Blood	Day 7	gene120534 (ARL14EP)	-0.0123765	4.72532	-0.316868	0.751621	0.999844	-0.316502
RNAseq	Whole Blood	Day 7	gene23469 (PHF3)	-0.00675355	7.50579	-0.316731	0.751728	0.999844	-0.316362
RNAseq	Whole Blood	Day 7	gene1019 (CDK4)	0.011284	4.73163	0.316664	0.751771	0.999844	0.316304
RNAseq	Whole Blood	Day 7	gene646762 (LOC646762)	0.0203859	2.06886	0.316609	0.751818	0.999844	0.316243
RNAseq	Whole Blood	Day 7	gene80169 (CTC1)	0.00954334	7.2044	0.316271	0.752077	0.999844	0.315902
RNAseq	Whole Blood	Day 7	gene3020 (H3-3A)	-0.0108592	8.79628	-0.316187	0.752138	0.999844	-0.315821
RNAseq	Whole Blood	Day 7	gene8085 (KMT2D)	0.0108244	9.23786	0.316043	0.752247	0.999844	0.315677
RNAseq	Whole Blood	Day 7	gene51604 (PIGT)	0.00802017	6.19053	0.31589	0.752365	0.999844	0.315523
RNAseq	Whole Blood	Day 7	gene2788 (GNG7)	-0.0144646	5.04498	-0.315856	0.75239	0.999844	-0.315489
RNAseq	Whole Blood	Day 7	gene9984 (THOC1)	-0.0131331	4.53164	-0.3158	0.752429	0.999844	-0.315438
RNAseq	Whole Blood	Day 7	gene55176 (SEC61A2)	-0.0181157	3.45789	-0.315771	0.752454	0.999844	-0.315405
RNAseq	Whole Blood	Day 7	gene79080 (CCDC86)	0.0141598	3.80552	0.315699	0.752506	0.999844	0.315337
RNAseq	Whole Blood	Day 7	gene5991 (RFX3)	0.0125772	4.04497	0.315669	0.752535	0.999844	0.315299
RNAseq	Whole Blood	Day 7	gene11259 (FILIP1L)	-0.0418056	0.442387	-0.315484	0.75268	0.999844	-0.315108
RNAseq	Whole Blood	Day 7	gene1960 (EGR3)	0.0438566	0.879976	0.314631	0.753311	0.999844	0.314277
RNAseq	Whole Blood	Day 7	gene57584 (ARHGAP21)	-0.0136756	5.64165	-0.314571	0.753368	0.999844	-0.314202
RNAseq	Whole Blood	Day 7	gene100529251 (CKLF-CMTM1)	-0.0116904	6.04415	-0.314505	0.753413	0.999844	-0.314142
RNAseq	Whole Blood	Day 7	gene53938 (PPIL3)	-0.0150073	3.58102	-0.314497	0.753421	0.999844	-0.314132
RNAseq	Whole Blood	Day 7	gene28908 (IGKV4-1)	-0.045382	4.58819	-0.314258	0.753599	0.999844	-0.313898
RNAseq	Whole Blood	Day 7	gene9911 (TMCC2)	-0.0220655	5.08682	-0.314055	0.753759	0.999844	-0.313687
RNAseq	Whole Blood	Day 7	gene60485 (SAV1)	-0.0129945	4.00069	-0.314038	0.75377	0.999844	-0.313672
RNAseq	Whole Blood	Day 7	gene23596 (OPN3)	-0.0139994	4.22409	-0.313567	0.75413	0.999844	-0.313199
RNAseq	Whole Blood	Day 7	gene144132 (DNHD1)	-0.0142394	5.52238	-0.313415	0.754241	0.999844	-0.313053
RNAseq	Whole Blood	Day 7	gene50944 (SHANK1)	0.0403412	0.397788	0.31317	0.754431	0.999844	0.312803
RNAseq	Whole Blood	Day 7	gene51324 (SPG21)	-0.00798032	6.7317	-0.312969	0.754579	0.999844	-0.312608
RNAseq	Whole Blood	Day 7	gene56946 (EMSY)	-0.0103289	5.37739	-0.312942	0.7546	0.999844	-0.312579
RNAseq	Whole Blood	Day 7	gene9749 (PHACTR2)	-0.011158	5.30632	-0.312899	0.754632	0.999844	-0.312537
RNAseq	Whole Blood	Day 7	gene64062 (RBM26)	0.00835741	6.4133	0.31271	0.754775	0.999844	0.31235
RNAseq	Whole Blood	Day 7	gene81563 (C1orf21)	0.0250046	4.00226	0.312709	0.754776	0.999844	0.312348
RNAseq	Whole Blood	Day 7	gene55125 (CEP192)	-0.00949332	5.50257	-0.312708	0.754776	0.999844	-0.312348
RNAseq	Whole Blood	Day 7	gene23023 (TMCC1)	0.010532	6.32401	0.312673	0.754806	0.999844	0.312309
RNAseq	Whole Blood	Day 7	gene4831 (NME2)	0.00951093	6.59743	0.312667	0.754809	0.999844	0.312305
RNAseq	Whole Blood	Day 7	gene171023 (ASXL1)	0.00879258	6.66719	0.312318	0.755072	0.999844	0.311958
RNAseq	Whole Blood	Day 7	gene10870 (HCST)	0.00942691	6.26804	0.312247	0.755126	0.999844	0.311887
RNAseq	Whole Blood	Day 7	gene6328 (SCN3A)	0.0273763	1.32104	0.312204	0.75516	0.999844	0.311842
RNAseq	Whole Blood	Day 7	gene55186 (SLC25A36)	-0.0132361	4.56271	-0.31197	0.755331	0.999844	-0.311618
RNAseq	Whole Blood	Day 7	gene11064 (CNTRL)	0.00870793	7.26134	0.311781	0.755483	0.999844	0.311418
RNAseq	Whole Blood	Day 7	gene7220 (TRPC1)	-0.0334688	0.776034	-0.311599	0.755618	0.999844	-0.31124
RNAseq	Whole Blood	Day 7	gene8528 (DDO)	0.0536127	-0.427696	0.311429	0.755745	0.999844	0.311073
RNAseq	Whole Blood	Day 7	gene523 (ATP6V1A)	-0.00854027	6.96479	-0.31091	0.756143	0.999844	-0.310549
RNAseq	Whole Blood	Day 7	gene9869 (SETDB1)	0.00736971	6.41442	0.310778	0.756243	0.999844	0.310419
RNAseq	Whole Blood	Day 7	gene3150 (HMGN1)	0.0105799	6.64821	0.310651	0.756338	0.999844	0.310294
RNAseq	Whole Blood	Day 7	gene148229 (ATP8B3)	0.0213622	2.17506	0.310566	0.756401	0.999844	0.31021
RNAseq	Whole Blood	Day 7	gene23020 (SNRNP200)	0.00642091	8.60917	0.310539	0.756425	0.999844	0.310179
RNAseq	Whole Blood	Day 7	gene6722 (SRF)	-0.00746444	6.49826	-0.310499	0.756452	0.999844	-0.310143
RNAseq	Whole Blood	Day 7	gene642826 (BMS1P2)	0.0327269	1.07009	0.310494	0.756458	0.999844	0.310136
RNAseq	Whole Blood	Day 7	gene5694 (PSMB6)	0.0114544	5.38425	0.309765	0.75701	0.999844	0.30941
RNAseq	Whole Blood	Day 7	gene23564 (DDAH2)	0.0130792	4.1342	0.309564	0.757163	0.999844	0.309208
RNAseq	Whole Blood	Day 7	gene7846 (TUBA1A)	-0.0117518	8.33056	-0.309373	0.757308	0.999844	-0.309017
RNAseq	Whole Blood	Day 7	gene2662 (GDF10)	-0.0614472	-1.13921	-0.309233	0.757421	0.999844	-0.30887
RNAseq	Whole Blood	Day 7	gene3140 (MR1)	-0.00974942	6.26814	-0.309173	0.757459	0.999844	-0.30882
RNAseq	Whole Blood	Day 7	gene9966 (TNFSF15)	-0.0408435	0.392272	-0.309006	0.757589	0.999844	-0.308648
RNAseq	Whole Blood	Day 7	gene11262 (SP140)	-0.0146664	6.21848	-0.308661	0.75785	0.999844	-0.308305
RNAseq	Whole Blood	Day 7	gene9637 (FEZ2)	0.0124742	4.43328	0.308234	0.758176	0.999844	0.307876
RNAseq	Whole Blood	Day 7	gene1821 (DRP2)	0.0933127	-2.7064	0.307833	0.758474	0.999844	0.307485
RNAseq	Whole Blood	Day 7	gene2004 (ELK3)	-0.0091276	6.07019	-0.307784	0.75852	0.999844	-0.307425
RNAseq	Whole Blood	Day 7	gene7125 (TNNC2)	0.0370182	0.720532	0.307682	0.758597	0.999844	0.307324
RNAseq	Whole Blood	Day 7	gene101929294 (LOC101929294)	0.0726018	-1.86687	0.307555	0.758701	0.999844	0.307187
RNAseq	Whole Blood	Day 7	gene692312 (PPAN-P2RY11)	0.00934463	5.69795	0.307517	0.758717	0.999844	0.307166
RNAseq	Whole Blood	Day 7	gene170954 (PPP1R18)	-0.0076027	6.47164	-0.307494	0.758737	0.999844	-0.307139
RNAseq	Whole Blood	Day 7	gene5837 (PYGM)	-0.0151976	3.73753	-0.307463	0.758758	0.999844	-0.307112
RNAseq	Whole Blood	Day 7	gene8087 (FXR1)	0.00605188	6.58606	0.307342	0.758852	0.999844	0.306989
RNAseq	Whole Blood	Day 7	gene7776 (ZNF236)	0.0110614	4.93442	0.307066	0.75906	0.999844	0.306716
RNAseq	Whole Blood	Day 7	gene80216 (ALPK1)	-0.0142562	6.91225	-0.307065	0.759062	0.999844	-0.306712
RNAseq	Whole Blood	Day 7	gene6723 (SRM)	-0.0110578	5.02349	-0.307024	0.759092	0.999844	-0.306674
RNAseq	Whole Blood	Day 7	gene246119 (TTTY10)	-0.0562012	-2.79226	-0.306876	0.759186	0.999844	-0.30655
RNAseq	Whole Blood	Day 7	gene154664 (ABCA13)	0.0412409	0.684736	0.306776	0.759283	0.999844	0.306423
RNAseq	Whole Blood	Day 7	gene100272228 (LINC00894)	0.0195001	2.6434	0.306592	0.759419	0.999844	0.306244
RNAseq	Whole Blood	Day 7	gene219771 (CCNY)	-0.00687599	7.49012	-0.306474	0.759512	0.999844	-0.306122
RNAseq	Whole Blood	Day 7	gene23649 (POLA2)	-0.0119071	4.21334	-0.30631	0.759636	0.999844	-0.305958
RNAseq	Whole Blood	Day 7	gene6563 (SLC14A1)	0.024567	4.61893	0.306064	0.759825	0.999844	0.305711
RNAseq	Whole Blood	Day 7	gene201477 (DLGAP1-AS3)	0.0865222	-2.2357	0.30561	0.760167	0.999844	0.305261
RNAseq	Whole Blood	Day 7	gene3687 (ITGAX)	0.0102861	10.2724	0.305599	0.760178	0.999844	0.305247
RNAseq	Whole Blood	Day 7	gene134218 (DNAJC21)	-0.00875542	5.31245	-0.305414	0.760315	0.999844	-0.305068
RNAseq	Whole Blood	Day 7	gene28688 (TRAV5)	-0.029842	1.20092	-0.30538	0.760345	0.999844	-0.305028
RNAseq	Whole Blood	Day 7	gene8353 (H3C6)	-0.0497188	-0.668305	-0.305046	0.760595	0.999844	-0.3047
RNAseq	Whole Blood	Day 7	gene100133941 (CD24)	-0.0220243	4.26332	-0.304741	0.760832	0.999844	-0.304388
RNAseq	Whole Blood	Day 7	gene1727 (CYB5R3)	-0.00838643	7.31853	-0.304738	0.760835	0.999844	-0.304385
RNAseq	Whole Blood	Day 7	gene338707 (B4GALNT4)	-0.0337135	0.705496	-0.304619	0.760922	0.999844	-0.304271
RNAseq	Whole Blood	Day 7	gene10410 (IFITM3)	-0.0238256	8.33923	-0.304559	0.760969	0.999844	-0.304208
RNAseq	Whole Blood	Day 7	gene9392 (TGFBRAP1)	0.00878743	5.41148	0.304474	0.76103	0.999844	0.304129
RNAseq	Whole Blood	Day 7	gene7188 (TRAF5)	-0.0109822	5.61674	-0.304369	0.761114	0.999844	-0.304018
RNAseq	Whole Blood	Day 7	gene7099 (TLR4)	0.00927922	7.92428	0.304257	0.7612	0.999844	0.303906
RNAseq	Whole Blood	Day 7	gene23062 (GGA2)	0.00830495	6.8595	0.304221	0.761226	0.999844	0.303871
RNAseq	Whole Blood	Day 7	gene788 (SLC25A20)	-0.0241332	5.15815	-0.304147	0.761286	0.999844	-0.303793
RNAseq	Whole Blood	Day 7	gene56997 (COQ8A)	0.00836965	6.45403	0.303963	0.761422	0.999844	0.303614
RNAseq	Whole Blood	Day 7	gene257101 (ZNF683)	0.0207377	3.17875	0.303725	0.761604	0.999844	0.303375
RNAseq	Whole Blood	Day 7	gene9843 (HEPH)	-0.0827887	-2.00827	-0.303661	0.761644	0.999844	-0.303323
RNAseq	Whole Blood	Day 7	gene5032 (P2RY11)	0.0129291	4.34938	0.303664	0.761648	0.999844	0.303318
RNAseq	Whole Blood	Day 7	gene5593 (PRKG2)	0.0400573	-0.0586462	0.30365	0.761661	0.999844	0.3033
RNAseq	Whole Blood	Day 7	gene127254 (ERICH3)	0.0884155	-2.34852	0.30363	0.761672	0.999844	0.303286
RNAseq	Whole Blood	Day 7	gene63932 (CXorf56)	-0.0114219	4.16019	-0.303618	0.761682	0.999844	-0.303272
RNAseq	Whole Blood	Day 7	gene388558 (ZNF808)	-0.0167806	3.74762	-0.303569	0.761721	0.999844	-0.303222
RNAseq	Whole Blood	Day 7	gene220002 (CYB561A3)	0.00727908	6.42318	0.303492	0.76178	0.999844	0.303144
RNAseq	Whole Blood	Day 7	gene25829 (TMEM184B)	0.0101789	6.33711	0.303482	0.761786	0.999844	0.303137
RNAseq	Whole Blood	Day 7	gene11168 (PSIP1)	0.0093326	6.95525	0.303468	0.761798	0.999844	0.30312
RNAseq	Whole Blood	Day 7	gene23536 (ADAT1)	-0.0107739	4.7332	-0.303348	0.761891	0.999844	-0.302998
RNAseq	Whole Blood	Day 7	gene7402 (UTRN)	-0.0116997	8.09411	-0.303276	0.761945	0.999844	-0.302927
RNAseq	Whole Blood	Day 7	gene1476 (CSTB)	0.00768983	6.4201	0.30306	0.762111	0.999844	0.30271
RNAseq	Whole Blood	Day 7	gene101928344 (LOC101928344)	-0.018277	4.11264	-0.303002	0.762156	0.999844	-0.302651
RNAseq	Whole Blood	Day 7	gene116362 (RBP7)	-0.0166674	4.83641	-0.302943	0.762199	0.999844	-0.302594
RNAseq	Whole Blood	Day 7	gene57556 (SEMA6A)	-0.0887976	-2.52775	-0.302753	0.76234	0.999844	-0.302409
RNAseq	Whole Blood	Day 7	gene79180 (EFHD2)	-0.00796477	9.90167	-0.302721	0.762368	0.999844	-0.302373
RNAseq	Whole Blood	Day 7	gene9361 (LONP1)	0.00816238	5.9007	0.302647	0.762422	0.999844	0.302301
RNAseq	Whole Blood	Day 7	gene81558 (FAM117A)	-0.0121952	7.40037	-0.30256	0.762492	0.999844	-0.30221
RNAseq	Whole Blood	Day 7	gene105375112 (LOC105375112)	-0.0314585	1.35798	-0.30246	0.762564	0.999844	-0.302115
RNAseq	Whole Blood	Day 7	gene2717 (GLA)	0.0119282	4.20196	0.301728	0.763128	0.999844	0.301376
RNAseq	Whole Blood	Day 7	gene28592 (TRBV7-6)	-0.0323689	0.750089	-0.301672	0.763164	0.999844	-0.301328
RNAseq	Whole Blood	Day 7	gene54093 (SETD4)	-0.0137037	3.87946	-0.301577	0.763238	0.999844	-0.301231
RNAseq	Whole Blood	Day 7	gene5756 (TWF1)	-0.0128667	3.88279	-0.301549	0.763256	0.999844	-0.301208
RNAseq	Whole Blood	Day 7	gene55814 (BDP1)	0.0141393	4.74314	0.301548	0.76326	0.999844	0.301203
RNAseq	Whole Blood	Day 7	gene57476 (GRAMD1B)	0.0165027	4.46461	0.3012	0.763525	0.999844	0.300855
RNAseq	Whole Blood	Day 7	gene125488 (TTC39C)	-0.00881232	5.80276	-0.301174	0.763547	0.999844	-0.300826
RNAseq	Whole Blood	Day 7	gene8526 (DGKE)	0.0136033	4.09934	0.30108	0.763616	0.999844	0.300735
RNAseq	Whole Blood	Day 7	gene646278 (PDCD6IPP2)	-0.0522955	-0.491982	-0.300954	0.763716	0.999844	-0.300605
RNAseq	Whole Blood	Day 7	gene3315 (HSPB1)	-0.0139403	5.64336	-0.300883	0.763768	0.999844	-0.300536
RNAseq	Whole Blood	Day 7	gene3655 (ITGA6)	-0.0101391	6.46786	-0.300625	0.763964	0.999844	-0.30028
RNAseq	Whole Blood	Day 7	gene51160 (VPS28)	0.00634139	6.83606	0.300471	0.764082	0.999844	0.300125
RNAseq	Whole Blood	Day 7	gene51199 (NIN)	-0.00702424	8.54603	-0.30011	0.764355	0.999844	-0.299766
RNAseq	Whole Blood	Day 7	gene28834 (IGLC7)	0.0559709	0.385911	0.300012	0.76443	0.999844	0.299668
RNAseq	Whole Blood	Day 7	gene23032 (USP33)	-0.00831848	5.96271	-0.299783	0.764601	0.999844	-0.299445
RNAseq	Whole Blood	Day 7	gene105374382 (LOC105374382)	-0.0336193	0.66091	-0.299727	0.764646	0.999844	-0.299385
RNAseq	Whole Blood	Day 7	gene4715 (NDUFB9)	-0.009387	5.59504	-0.299726	0.764648	0.999844	-0.299383
RNAseq	Whole Blood	Day 7	gene9859 (CEP170)	0.0163219	4.05273	0.299612	0.764735	0.999844	0.299269
RNAseq	Whole Blood	Day 7	gene79722 (ANKRD55)	0.0195845	3.15964	0.299456	0.764857	0.999844	0.299109
RNAseq	Whole Blood	Day 7	gene28642 (TRAV39)	-0.0402914	0.257102	-0.299447	0.764861	0.999844	-0.299104
RNAseq	Whole Blood	Day 7	gene10299 (MARCHF6)	-0.0066681	7.29327	-0.299426	0.764876	0.999844	-0.299084
RNAseq	Whole Blood	Day 7	gene2814 (GP5)	-0.0208338	2.47956	-0.299225	0.765032	0.999844	-0.29888
RNAseq	Whole Blood	Day 7	gene6638 (SNRPN)	-0.00686903	6.62327	-0.299049	0.765164	0.999844	-0.298706
RNAseq	Whole Blood	Day 7	gene28820 (IGLV1-51)	-0.0596246	3.74694	-0.298943	0.765243	0.999844	-0.298603
RNAseq	Whole Blood	Day 7	gene150468 (CKAP2L)	0.0659558	-1.07076	0.298821	0.765334	0.999844	0.298484
RNAseq	Whole Blood	Day 7	gene53339 (BTBD1)	0.00755961	5.58058	0.298803	0.765356	0.999844	0.298454
RNAseq	Whole Blood	Day 7	gene9730 (DCAF1)	-0.00824921	5.9242	-0.298679	0.765439	0.999844	-0.298346
RNAseq	Whole Blood	Day 7	gene161 (AP2A2)	0.00690099	5.93759	0.298686	0.76544	0.999844	0.298345
RNAseq	Whole Blood	Day 7	gene1911 (PHC1)	-0.0131883	4.48226	-0.298664	0.765457	0.999844	-0.298323
RNAseq	Whole Blood	Day 7	gene2232 (FDXR)	0.0173605	2.45243	0.298592	0.765511	0.999844	0.298251
RNAseq	Whole Blood	Day 7	gene5830 (PEX5)	-0.00895456	4.75054	-0.298587	0.765516	0.999844	-0.298245
RNAseq	Whole Blood	Day 7	gene7417 (VDAC2)	-0.00902425	5.41235	-0.298504	0.765578	0.999844	-0.298164
RNAseq	Whole Blood	Day 7	gene3541 (IGLC5)	-0.0615798	-0.992299	-0.298486	0.765593	0.999844	-0.298144
RNAseq	Whole Blood	Day 7	gene57459 (GATAD2B)	-0.0130112	5.01125	-0.298434	0.765632	0.999844	-0.298093
RNAseq	Whole Blood	Day 7	gene100534611 (TM4SF19-TCTEX1D2)	0.0312934	0.653553	0.29843	0.765636	0.999844	0.298088
RNAseq	Whole Blood	Day 7	gene8851 (CDK5R1)	-0.0155143	4.51842	-0.298379	0.765675	0.999844	-0.298036
RNAseq	Whole Blood	Day 7	gene79814 (AGMAT)	0.017981	2.8819	0.298368	0.765687	0.999844	0.298021
RNAseq	Whole Blood	Day 7	gene1854 (DUT)	0.0108909	5.29607	0.297974	0.765983	0.999844	0.297633
RNAseq	Whole Blood	Day 7	gene100616194 (MIR4477B)	-0.0418625	0.741446	-0.297584	0.766282	0.999844	-0.297242
RNAseq	Whole Blood	Day 7	gene5128 (CDK17)	-0.0093578	5.39158	-0.297563	0.766296	0.999844	-0.297223
RNAseq	Whole Blood	Day 7	gene5578 (PRKCA)	-0.0105945	6.093	-0.29752	0.766329	0.999844	-0.29718
RNAseq	Whole Blood	Day 7	gene2193 (FARSA)	-0.008647	5.63308	-0.297431	0.766395	0.999844	-0.297094
RNAseq	Whole Blood	Day 7	gene54210 (TREM1)	0.0120954	7.51621	0.297408	0.766415	0.999844	0.297067
RNAseq	Whole Blood	Day 7	gene4299 (AFF1)	-0.0138321	7.25779	-0.297348	0.766459	0.999844	-0.29701
RNAseq	Whole Blood	Day 7	gene8926 (SNURF)	-0.00682724	6.62345	-0.297205	0.76657	0.999844	-0.296865
RNAseq	Whole Blood	Day 7	gene149837 (LINC00654)	0.0301506	1.07608	0.297177	0.766593	0.999844	0.296835
RNAseq	Whole Blood	Day 7	gene1654 (DDX3X)	-0.00631111	9.17996	-0.297163	0.766603	0.999844	-0.296822
RNAseq	Whole Blood	Day 7	gene22938 (SNW1)	-0.0057947	6.68878	-0.297099	0.766651	0.999844	-0.296759
RNAseq	Whole Blood	Day 7	gene51762 (RAB8B)	-0.00943093	6.76194	-0.296943	0.766769	0.999844	-0.296604
RNAseq	Whole Blood	Day 7	gene128866 (CHMP4B)	-0.00807774	7.63141	-0.2968	0.766878	0.999844	-0.296461
RNAseq	Whole Blood	Day 7	gene28951 (TRIB2)	0.00926843	6.46568	0.296689	0.766964	0.999844	0.296348
RNAseq	Whole Blood	Day 7	gene11244 (ZHX1)	-0.0096338	4.54852	-0.29668	0.766969	0.999844	-0.296343
RNAseq	Whole Blood	Day 7	gene84930 (MASTL)	0.0147387	3.13926	0.296482	0.767121	0.999844	0.296142
RNAseq	Whole Blood	Day 7	gene147727 (ILF3-DT)	-0.0145042	4.09256	-0.296207	0.767329	0.999844	-0.29587
RNAseq	Whole Blood	Day 7	gene81894 (SLC25A28)	-0.0112772	5.53348	-0.296051	0.767453	0.999844	-0.295708
RNAseq	Whole Blood	Day 7	gene51524 (TMEM138)	0.0115036	4.09845	0.295903	0.76756	0.999844	0.295567
RNAseq	Whole Blood	Day 7	gene3159 (HMGA1)	0.00883132	7.01814	0.295276	0.768041	0.999844	0.294939
RNAseq	Whole Blood	Day 7	gene23063 (WAPL)	-0.00528315	7.00627	-0.295218	0.768085	0.999844	-0.294881
RNAseq	Whole Blood	Day 7	gene285704 (RGMB)	0.0178222	3.13947	0.295174	0.768118	0.999844	0.294838
RNAseq	Whole Blood	Day 7	gene57540 (DISP3)	0.0598574	-1.21756	0.295147	0.768137	0.999844	0.294813
RNAseq	Whole Blood	Day 7	gene1036 (CDO1)	0.0754213	-3.20591	0.29493	0.768302	0.999844	0.294597
RNAseq	Whole Blood	Day 7	gene6487 (ST3GAL3)	0.013225	3.39238	0.294891	0.768336	0.999844	0.294552
RNAseq	Whole Blood	Day 7	gene654816 (NCF1B)	-0.0118757	7.44715	-0.294836	0.768377	0.999844	-0.294498
RNAseq	Whole Blood	Day 7	gene9891 (NUAK1)	0.0477632	-0.381584	0.294804	0.768402	0.999844	0.294466
RNAseq	Whole Blood	Day 7	gene117145 (THEM4)	0.0105899	5.21644	0.294754	0.768439	0.999844	0.294417
RNAseq	Whole Blood	Day 7	gene7257 (TSNAX)	-0.00753245	5.45917	-0.294702	0.76848	0.999844	-0.294364
RNAseq	Whole Blood	Day 7	gene2041 (EPHA1)	0.012694	4.3879	0.294671	0.768504	0.999844	0.294333
RNAseq	Whole Blood	Day 7	gene9855 (FARP2)	0.0164951	3.11915	0.294629	0.768534	0.999844	0.294293
RNAseq	Whole Blood	Day 7	gene51281 (ANKMY1)	0.0112719	4.39647	0.294622	0.768539	0.999844	0.294287
RNAseq	Whole Blood	Day 7	gene200734 (SPRED2)	0.0214562	2.28653	0.29455	0.7686	0.999844	0.294206
RNAseq	Whole Blood	Day 7	gene3570 (IL6R)	-0.00579961	9.50118	-0.294527	0.768611	0.999844	-0.294192
RNAseq	Whole Blood	Day 7	gene79758 (DHRS12)	-0.013345	4.62026	-0.294192	0.768868	0.999844	-0.293856
RNAseq	Whole Blood	Day 7	gene5802 (PTPRS)	-0.0226499	4.28659	-0.294106	0.768937	0.999844	-0.293766
RNAseq	Whole Blood	Day 7	gene54938 (SARS2)	0.012065	3.74569	0.293987	0.769024	0.999844	0.293652
RNAseq	Whole Blood	Day 7	gene54039 (PCBP3)	0.0264529	1.73059	0.293947	0.769056	0.999844	0.29361
RNAseq	Whole Blood	Day 7	gene113277 (TMEM106A)	0.0141092	4.64858	0.293865	0.769117	0.999844	0.29353
RNAseq	Whole Blood	Day 7	gene55014 (STX17)	-0.0104793	5.29286	-0.293762	0.769196	0.999844	-0.293426
RNAseq	Whole Blood	Day 7	gene196 (AHR)	-0.0155426	5.91988	-0.293658	0.769276	0.999844	-0.293322
RNAseq	Whole Blood	Day 7	gene54108 (CHRAC1)	-0.0101281	4.87706	-0.29355	0.769356	0.999844	-0.293217
RNAseq	Whole Blood	Day 7	gene7155 (TOP2B)	0.00586544	7.98077	0.293494	0.769401	0.999844	0.293159
RNAseq	Whole Blood	Day 7	gene9681 (DEPDC5)	0.00840813	5.12387	0.29347	0.769419	0.999844	0.293135
RNAseq	Whole Blood	Day 7	gene1536 (CYBB)	0.0155809	9.32814	0.293451	0.769435	0.999844	0.293114
RNAseq	Whole Blood	Day 7	gene25994 (HIGD1A)	0.0107906	4.84566	0.293059	0.769733	0.999844	0.292724
RNAseq	Whole Blood	Day 7	gene83888 (FGFBP2)	0.0242174	6.37275	0.292975	0.769797	0.999844	0.292641
RNAseq	Whole Blood	Day 7	gene11343 (MGLL)	-0.0170102	4.78313	-0.292955	0.769815	0.999844	-0.292617
RNAseq	Whole Blood	Day 7	gene114819 (CROCCP3)	-0.0169865	3.71661	-0.292662	0.770035	0.999844	-0.292329
RNAseq	Whole Blood	Day 7	gene6130 (RPL7A)	0.00836645	10.0373	0.292629	0.770059	0.999844	0.292297
RNAseq	Whole Blood	Day 7	gene10314 (LANCL1)	-0.013348	4.2955	-0.292606	0.770086	0.999844	-0.292263
RNAseq	Whole Blood	Day 7	gene4287 (ATXN3)	-0.0094725	4.93879	-0.292463	0.770188	0.999844	-0.292129
RNAseq	Whole Blood	Day 7	gene6642 (SNX1)	0.00477183	7.55771	0.292355	0.77027	0.999844	0.292022
RNAseq	Whole Blood	Day 7	gene526 (ATP6V1B2)	0.00754089	9.08966	0.2923	0.770312	0.999844	0.291967
RNAseq	Whole Blood	Day 7	gene53829 (P2RY13)	-0.010284	8.22609	-0.292257	0.770346	0.999844	-0.291923
RNAseq	Whole Blood	Day 7	gene25865 (PRKD2)	-0.00757293	8.10356	-0.292147	0.770429	0.999844	-0.291814
RNAseq	Whole Blood	Day 7	gene55066 (PDPR)	-0.00866685	6.74633	-0.291927	0.770598	0.999844	-0.291593
RNAseq	Whole Blood	Day 7	gene155061 (ZNF746)	-0.00841168	6.8632	-0.291921	0.7706	0.999844	-0.29159
RNAseq	Whole Blood	Day 7	gene57486 (NLN)	0.0183841	3.98952	0.291755	0.770728	0.999844	0.291423
RNAseq	Whole Blood	Day 7	gene8539 (API5)	-0.00748993	6.4367	-0.291656	0.770804	0.999844	-0.291323
RNAseq	Whole Blood	Day 7	gene442582 (STAG3L2)	-0.0174016	3.18045	-0.291473	0.770944	0.999844	-0.291141
RNAseq	Whole Blood	Day 7	gene63916 (ELMO2)	0.00717729	6.53965	0.291442	0.770966	0.999844	0.291111
RNAseq	Whole Blood	Day 7	gene2812 (GP1BB)	-0.0205654	6.66207	-0.291191	0.771162	0.999844	-0.290856
RNAseq	Whole Blood	Day 7	gene207 (AKT1)	0.00549447	8.09607	0.291168	0.771177	0.999844	0.290835
RNAseq	Whole Blood	Day 7	gene80218 (NAA50)	-0.0115427	6.30559	-0.290916	0.771367	0.999844	-0.290588
RNAseq	Whole Blood	Day 7	gene129049 (SGSM1)	-0.0233007	1.83942	-0.290889	0.771389	0.999844	-0.290559
RNAseq	Whole Blood	Day 7	gene27161 (AGO2)	-0.00916715	7.32669	-0.290673	0.771558	0.999844	-0.290337
RNAseq	Whole Blood	Day 7	gene9168 (TMSB10)	0.0104108	9.93225	0.290543	0.771658	0.999844	0.290207
RNAseq	Whole Blood	Day 7	gene2831 (NPBWR1)	-0.0860768	-3.56645	-0.290218	0.771895	0.999844	-0.289897
RNAseq	Whole Blood	Day 7	gene51642 (MRPL48)	0.0133533	3.64863	0.289997	0.772072	0.999844	0.289665
RNAseq	Whole Blood	Day 7	gene25979 (DHRS7B)	-0.0137957	3.47571	-0.289775	0.772239	0.999844	-0.289447
RNAseq	Whole Blood	Day 7	gene64777 (RMND5B)	-0.00916736	4.61131	-0.28967	0.772325	0.999844	-0.289335
RNAseq	Whole Blood	Day 7	gene3991 (LIPE)	-0.0152042	3.33245	-0.289664	0.772326	0.999844	-0.289334
RNAseq	Whole Blood	Day 7	gene129642 (MBOAT2)	-0.0120006	5.22321	-0.289612	0.772368	0.999844	-0.289279
RNAseq	Whole Blood	Day 7	gene57602 (USP36)	-0.00756997	6.36355	-0.289582	0.772388	0.999844	-0.289253
RNAseq	Whole Blood	Day 7	gene101927069 (LOC101927069)	0.0169719	2.92433	0.289558	0.772407	0.999844	0.289228
RNAseq	Whole Blood	Day 7	gene283638 (CEP170B)	-0.0192826	1.95216	-0.289525	0.772432	0.999844	-0.289195
RNAseq	Whole Blood	Day 7	gene28609 (TRBV5-6)	-0.0345547	0.825919	-0.289287	0.772612	0.999844	-0.28896
RNAseq	Whole Blood	Day 7	gene10420 (TESK2)	0.0130632	4.21384	0.289277	0.772624	0.999844	0.288945
RNAseq	Whole Blood	Day 7	gene339263 (LINC02693)	0.0174486	2.99348	0.289273	0.772625	0.999844	0.288943
RNAseq	Whole Blood	Day 7	gene10134 (BCAP31)	0.0059933	6.99774	0.289273	0.772626	0.999844	0.288942
RNAseq	Whole Blood	Day 7	gene23370 (ARHGEF18)	-0.00702965	8.70119	-0.28916	0.772711	0.999844	-0.288831
RNAseq	Whole Blood	Day 7	gene9545 (RAB3D)	0.00747403	8.01335	0.288881	0.772925	0.999844	0.288551
RNAseq	Whole Blood	Day 7	gene6461 (SHB)	0.0367353	0.602293	0.288845	0.772949	0.999844	0.28852
RNAseq	Whole Blood	Day 7	gene10865 (ARID5A)	-0.00793201	6.68882	-0.288793	0.772992	0.999844	-0.288463
RNAseq	Whole Blood	Day 7	gene101927015 (LINC01506)	0.0196405	3.44136	0.288793	0.772992	0.999844	0.288463
RNAseq	Whole Blood	Day 7	gene57615 (ZNF492)	-0.0693146	-1.95018	-0.288705	0.773068	0.999844	-0.288364
RNAseq	Whole Blood	Day 7	gene221178 (SPATA13)	-0.00673619	7.68781	-0.288674	0.773084	0.999844	-0.288343
RNAseq	Whole Blood	Day 7	gene2896 (GRN)	0.00946975	9.81603	0.288511	0.773208	0.999844	0.288181
RNAseq	Whole Blood	Day 7	gene79188 (TMEM43)	0.00659485	7.4763	0.288397	0.773295	0.999844	0.288068
RNAseq	Whole Blood	Day 7	gene3280 (HES1)	0.0348269	1.17379	0.288173	0.773467	0.999844	0.287843
RNAseq	Whole Blood	Day 7	gene26227 (PHGDH)	0.0227166	1.90824	0.287987	0.773608	0.999844	0.287659
RNAseq	Whole Blood	Day 7	gene10901 (DHRS4)	-0.012356	4.25092	-0.287919	0.77366	0.999844	-0.28759
RNAseq	Whole Blood	Day 7	gene84969 (TOX2)	-0.0240504	1.58118	-0.287572	0.773925	0.999844	-0.287245
RNAseq	Whole Blood	Day 7	gene26751 (SH3YL1)	-0.0105159	4.51088	-0.287573	0.773925	0.999844	-0.287244
RNAseq	Whole Blood	Day 7	gene84923 (FAM104A)	-0.0149107	6.6939	-0.28757	0.77393	0.999844	-0.287239
RNAseq	Whole Blood	Day 7	gene10906 (TRAFD1)	-0.0138092	6.91477	-0.287432	0.774032	0.999844	-0.287105
RNAseq	Whole Blood	Day 7	gene84336 (TMEM101)	-0.0104226	4.53785	-0.287411	0.774051	0.999844	-0.287081
RNAseq	Whole Blood	Day 7	gene4855 (NOTCH4)	0.0378885	0.737069	0.287397	0.774064	0.999844	0.287063
RNAseq	Whole Blood	Day 7	gene83892 (KCTD10)	0.0081135	5.8299	0.287398	0.774065	0.999844	0.287062
RNAseq	Whole Blood	Day 7	gene6626 (SNRPA)	-0.00797605	5.5343	-0.287345	0.774101	0.999844	-0.287015
RNAseq	Whole Blood	Day 7	gene2281 (FKBP1B)	0.0246205	2.18987	0.287104	0.774285	0.999844	0.286775
RNAseq	Whole Blood	Day 7	gene57104 (PNPLA2)	-0.00916944	8.06045	-0.286877	0.774457	0.999844	-0.28655
RNAseq	Whole Blood	Day 7	gene5687 (PSMA6)	-0.0101318	5.83974	-0.286825	0.774495	0.999844	-0.2865
RNAseq	Whole Blood	Day 7	gene65080 (MRPL44)	0.00943241	4.99453	0.286388	0.774831	0.999844	0.286061
RNAseq	Whole Blood	Day 7	gene126661 (CCDC163)	0.0235222	1.31297	0.286325	0.774879	0.999844	0.285999
RNAseq	Whole Blood	Day 7	gene6141 (RPL18)	0.00911412	9.37202	0.286247	0.774939	0.999844	0.285921
RNAseq	Whole Blood	Day 7	gene25912 (C1orf43)	0.00630914	6.88874	0.286242	0.774943	0.999844	0.285915
RNAseq	Whole Blood	Day 7	gene27347 (STK39)	-0.0095389	5.02674	-0.286236	0.774947	0.999844	-0.285911
RNAseq	Whole Blood	Day 7	gene10123 (ARL4C)	0.00981388	7.89783	0.286156	0.775008	0.999844	0.285831
RNAseq	Whole Blood	Day 7	gene93 (ACVR2B)	-0.0142486	3.53394	-0.286115	0.77504	0.999844	-0.285789
RNAseq	Whole Blood	Day 7	gene51776 (MAP3K20)	0.0142545	4.24509	0.286053	0.775089	0.999844	0.285724
RNAseq	Whole Blood	Day 7	gene100129034 (LOC100129034)	0.0112115	7.65037	0.28592	0.775189	0.999844	0.285594
RNAseq	Whole Blood	Day 7	gene100133991 (MAP3K14-AS1)	-0.0199971	2.06416	-0.285704	0.775355	0.999844	-0.285378
RNAseq	Whole Blood	Day 7	gene100506548 (NA)	0.00993236	4.72975	0.285281	0.775677	0.999844	0.284957
RNAseq	Whole Blood	Day 7	gene7464 (CORO2A)	-0.0106144	4.60757	-0.28519	0.775748	0.999844	-0.284864
RNAseq	Whole Blood	Day 7	gene4074 (M6PR)	0.0072316	7.41204	0.284898	0.77597	0.999844	0.284575
RNAseq	Whole Blood	Day 7	gene100287596 (DDX11L5)	0.0454107	-0.551713	0.28488	0.775985	0.999844	0.284555
RNAseq	Whole Blood	Day 7	gene2110 (ETFDH)	0.0155506	4.00062	0.284808	0.776047	0.999844	0.284475
RNAseq	Whole Blood	Day 7	gene256536 (TCERG1L)	-0.0806407	-3.63822	-0.284779	0.776057	0.999844	-0.284461
RNAseq	Whole Blood	Day 7	gene51752 (ERAP1)	0.0083194	7.30323	0.284493	0.776281	0.999844	0.284169
RNAseq	Whole Blood	Day 7	gene2177 (FANCD2)	0.0124105	4.32198	0.284237	0.77648	0.999844	0.28391
RNAseq	Whole Blood	Day 7	gene3048 (HBG2)	-0.0475714	-0.0187008	-0.284151	0.776543	0.999844	-0.283827
RNAseq	Whole Blood	Day 7	gene140809 (SRXN1)	0.0121847	6.19203	0.284094	0.776586	0.999844	0.283771
RNAseq	Whole Blood	Day 7	gene2537 (IFI6)	0.02814	6.33183	0.284081	0.776596	0.999844	0.283758
RNAseq	Whole Blood	Day 7	gene256957 (HEATR9)	-0.0509454	-0.589611	-0.283941	0.776701	0.999844	-0.283621
RNAseq	Whole Blood	Day 7	gene901 (CCNG2)	-0.0125947	6.23693	-0.283923	0.776714	0.999844	-0.283603
RNAseq	Whole Blood	Day 7	gene23557 (SNAPIN)	-0.00912478	4.46288	-0.283826	0.776792	0.999844	-0.283502
RNAseq	Whole Blood	Day 7	gene1487 (CTBP1)	0.00597302	7.98641	0.283683	0.776901	0.999844	0.283359
RNAseq	Whole Blood	Day 7	gene26164 (MTG2)	0.00721399	5.8322	0.283376	0.777139	0.999844	0.283049
RNAseq	Whole Blood	Day 7	gene56099 (PCDHGB7)	-0.0262242	1.23663	-0.283299	0.777195	0.999844	-0.282976
RNAseq	Whole Blood	Day 7	gene400685 (LINC01801)	-0.028718	0.80345	-0.283196	0.777273	0.999844	-0.282875
RNAseq	Whole Blood	Day 7	gene2023 (ENO1)	0.00755355	9.07647	0.28319	0.777278	0.999844	0.282867
RNAseq	Whole Blood	Day 7	gene103091866 (LINC01145)	0.0124531	4.21973	0.283086	0.777358	0.999844	0.282763
RNAseq	Whole Blood	Day 7	gene8602 (NOP14)	0.00811267	5.98026	0.282572	0.777747	0.999844	0.282256
RNAseq	Whole Blood	Day 7	gene11277 (TREX1)	-0.0114713	4.9423	-0.282077	0.77813	0.999844	-0.281757
RNAseq	Whole Blood	Day 7	gene57680 (CHD8)	0.0061027	7.6628	0.281972	0.778206	0.999844	0.281658
RNAseq	Whole Blood	Day 7	gene105371932 (LOC105371932)	-0.0219269	1.71318	-0.28195	0.778232	0.999844	-0.281624
RNAseq	Whole Blood	Day 7	gene5586 (PKN2)	-0.00883208	6.34328	-0.281881	0.77828	0.999844	-0.281562
RNAseq	Whole Blood	Day 7	gene2889 (RAPGEF1)	0.00643499	8.34513	0.281767	0.778368	0.999844	0.281447
RNAseq	Whole Blood	Day 7	gene2969 (GTF2I)	-0.00984003	5.82943	-0.28171	0.77841	0.999844	-0.281392
RNAseq	Whole Blood	Day 7	gene346171 (ZFP57)	-0.057951	-3.29228	-0.281621	0.778479	0.999844	-0.281302
RNAseq	Whole Blood	Day 7	gene5184 (PEPD)	0.00940838	5.47801	0.281466	0.7786	0.999844	0.281144
RNAseq	Whole Blood	Day 7	gene3993 (LLGL2)	-0.0121897	5.14168	-0.281095	0.778882	0.999844	-0.280776
RNAseq	Whole Blood	Day 7	gene64127 (NOD2)	0.0128074	6.3288	0.281004	0.778952	0.999844	0.280685
RNAseq	Whole Blood	Day 7	gene65986 (ZBTB10)	0.0157304	3.18099	0.280806	0.779097	0.999844	0.280496
RNAseq	Whole Blood	Day 7	gene988 (CDC5L)	0.00590367	6.06686	0.280772	0.779128	0.999844	0.280455
RNAseq	Whole Blood	Day 7	gene121274 (ZNF641)	0.00701624	6.85221	0.280644	0.779228	0.999844	0.280325
RNAseq	Whole Blood	Day 7	gene11116 (FGFR1OP)	0.0126371	4.29145	0.280626	0.77924	0.999844	0.280309
RNAseq	Whole Blood	Day 7	gene57532 (NUFIP2)	-0.00747619	7.40977	-0.280489	0.779344	0.999844	-0.280173
RNAseq	Whole Blood	Day 7	gene4897 (NRCAM)	-0.0284865	1.36402	-0.280316	0.779481	0.999844	-0.279996
RNAseq	Whole Blood	Day 7	gene9475 (ROCK2)	-0.0084478	5.5287	-0.280191	0.779577	0.999844	-0.27987
RNAseq	Whole Blood	Day 7	gene4054 (LTBP3)	-0.00975769	6.96171	-0.28002	0.779706	0.999844	-0.279703
RNAseq	Whole Blood	Day 7	gene3797 (KIF3C)	-0.0144511	4.16322	-0.279685	0.779963	0.999844	-0.279367
RNAseq	Whole Blood	Day 7	gene9805 (SCRN1)	0.0110316	5.48749	0.279625	0.780011	0.999844	0.279305
RNAseq	Whole Blood	Day 7	gene6597 (SMARCA4)	0.00616226	7.14977	0.279614	0.780017	0.999844	0.279297
RNAseq	Whole Blood	Day 7	gene10973 (ASCC3)	-0.0108466	5.47942	-0.279598	0.780028	0.999844	-0.279283
RNAseq	Whole Blood	Day 7	gene84515 (MCM8)	0.0150117	3.2556	0.279095	0.780415	0.999844	0.278778
RNAseq	Whole Blood	Day 7	gene254778 (VXN)	-0.0439618	-0.748644	-0.279079	0.78043	0.999844	-0.278758
RNAseq	Whole Blood	Day 7	gene10455 (ECI2)	0.0100139	4.36031	0.278964	0.780515	0.999844	0.278648
RNAseq	Whole Blood	Day 7	gene162427 (RETREG3)	0.00573373	6.62374	0.278829	0.780618	0.999844	0.278514
RNAseq	Whole Blood	Day 7	gene84750 (FUT10)	-0.0193804	1.86461	-0.278692	0.780724	0.999844	-0.278375
RNAseq	Whole Blood	Day 7	gene5734 (PTGER4)	0.00841492	6.28554	0.278449	0.780911	0.999844	0.278132
RNAseq	Whole Blood	Day 7	gene405 (ARNT)	-0.00658803	6.59385	-0.278418	0.780933	0.999844	-0.278103
RNAseq	Whole Blood	Day 7	gene2783 (GNB2)	-0.00632021	8.82612	-0.278399	0.780949	0.999844	-0.278083
RNAseq	Whole Blood	Day 7	gene25957 (PNISR)	0.00961975	7.85218	0.27826	0.781058	0.999844	0.277941
RNAseq	Whole Blood	Day 7	gene5119 (CHMP1A)	-0.00509909	6.82188	-0.278099	0.781177	0.999844	-0.277785
RNAseq	Whole Blood	Day 7	gene91782 (CHMP7)	-0.00696467	7.20513	-0.278077	0.781195	0.999844	-0.277762
RNAseq	Whole Blood	Day 7	gene126364 (LRRC25)	0.00642822	8.36974	0.277913	0.781322	0.999844	0.277596
RNAseq	Whole Blood	Day 7	gene92979 (MARCHF9)	0.0108573	4.98106	0.277526	0.781618	0.999844	0.277211
RNAseq	Whole Blood	Day 7	gene440311 (LOC440311)	-0.0371511	0.497755	-0.277276	0.781815	0.999844	-0.276955
RNAseq	Whole Blood	Day 7	gene359845 (RFLNB)	-0.0152098	7.71437	-0.277269	0.781816	0.999844	-0.276953
RNAseq	Whole Blood	Day 7	gene10402 (ST3GAL6)	0.0157788	4.44527	0.277184	0.781879	0.999844	0.276871
RNAseq	Whole Blood	Day 7	gene79686 (NA)	0.00870939	5.39687	0.276989	0.782029	0.999844	0.276675
RNAseq	Whole Blood	Day 7	gene112611 (RWDD2A)	-0.0211722	1.70353	-0.276736	0.782223	0.999844	-0.276424
RNAseq	Whole Blood	Day 7	gene4700 (NDUFA6)	0.00985659	4.2923	0.276499	0.782406	0.999844	0.276185
RNAseq	Whole Blood	Day 7	gene728448 (PPIEL)	-0.0158986	3.06565	-0.276421	0.782465	0.999844	-0.276108
RNAseq	Whole Blood	Day 7	gene1730 (DIAPH2)	-0.0121809	4.26771	-0.276223	0.782618	0.999844	-0.275909
RNAseq	Whole Blood	Day 7	gene8417 (STX7)	-0.006415	6.48576	-0.276193	0.78264	0.999844	-0.27588
RNAseq	Whole Blood	Day 7	gene1608 (DGKG)	0.0151538	4.04618	0.276144	0.782678	0.999844	0.27583
RNAseq	Whole Blood	Day 7	gene3105 (HLA-A)	0.00650265	10.016	0.276024	0.78277	0.999844	0.27571
RNAseq	Whole Blood	Day 7	gene1964 (EIF1AX)	0.0101398	5.24762	0.275858	0.782893	0.999844	0.275551
RNAseq	Whole Blood	Day 7	gene3206 (HOXA10)	-0.0432285	-0.247434	-0.275642	0.783062	0.999844	-0.27533
RNAseq	Whole Blood	Day 7	gene25805 (BAMBI)	0.0537029	-0.440721	0.275445	0.783213	0.999844	0.275134
RNAseq	Whole Blood	Day 7	gene8879 (SGPL1)	0.00640716	5.98775	0.275284	0.783337	0.999844	0.274972
RNAseq	Whole Blood	Day 7	gene158405 (KIAA1958)	0.0191694	2.53382	0.275195	0.783403	0.999844	0.274887
RNAseq	Whole Blood	Day 7	gene4703 (NEB)	0.0237826	1.63827	0.274882	0.783645	0.999844	0.274572
RNAseq	Whole Blood	Day 7	gene112616 (CMTM7)	-0.00793806	5.70073	-0.274831	0.783686	0.999844	-0.274519
RNAseq	Whole Blood	Day 7	gene6854 (SYN2)	-0.0667491	-1.5263	-0.27474	0.783753	0.999844	-0.274431
RNAseq	Whole Blood	Day 7	gene51101 (ZC2HC1A)	-0.022807	1.65969	-0.274607	0.783861	0.999844	-0.274291
RNAseq	Whole Blood	Day 7	gene8522 (GAS7)	0.00986059	7.88823	0.274545	0.783905	0.999844	0.274234
RNAseq	Whole Blood	Day 7	gene127733 (UBXN10)	-0.0297483	1.04427	-0.27432	0.784074	0.999844	-0.274013
RNAseq	Whole Blood	Day 7	gene22909 (FAN1)	0.015646	2.954	0.274242	0.784134	0.999844	0.273935
RNAseq	Whole Blood	Day 7	gene55342 (STRBP)	-0.0110851	4.43673	-0.27412	0.784231	0.999844	-0.27381
RNAseq	Whole Blood	Day 7	gene79191 (IRX3)	0.0638185	-1.96624	0.273973	0.784345	0.999844	0.273662
RNAseq	Whole Blood	Day 7	gene55870 (ASH1L)	-0.00802937	7.25983	-0.27396	0.784351	0.999844	-0.273653
RNAseq	Whole Blood	Day 7	gene112574 (SNX18)	-0.0109882	6.79195	-0.273878	0.784416	0.999844	-0.273569
RNAseq	Whole Blood	Day 7	gene22905 (EPN2)	-0.0148562	3.51354	-0.273856	0.784434	0.999844	-0.273546
RNAseq	Whole Blood	Day 7	gene51379 (CRLF3)	-0.00558716	7.1432	-0.273794	0.784481	0.999844	-0.273485
RNAseq	Whole Blood	Day 7	gene4214 (MAP3K1)	-0.00794712	7.90246	-0.273621	0.784618	0.999844	-0.273306
RNAseq	Whole Blood	Day 7	gene84315 (MON1A)	-0.0120202	3.42368	-0.273601	0.784629	0.999844	-0.273291
RNAseq	Whole Blood	Day 7	gene3705 (ITPK1)	-0.00881915	6.44066	-0.27329	0.78487	0.999844	-0.272979
RNAseq	Whole Blood	Day 7	gene342618 (SLFN14)	-0.0195597	2.72764	-0.273133	0.78499	0.999844	-0.272821
RNAseq	Whole Blood	Day 7	gene100233209 (PCED1B-AS1)	-0.00665658	5.94718	-0.273111	0.785006	0.999844	-0.272801
RNAseq	Whole Blood	Day 7	gene26053 (AUTS2)	-0.0166897	5.06379	-0.272888	0.785178	0.999844	-0.272578
RNAseq	Whole Blood	Day 7	gene10163 (WASF2)	-0.00657578	9.09361	-0.272863	0.785197	0.999844	-0.272552
RNAseq	Whole Blood	Day 7	gene6840 (SVIL)	-0.00841606	7.67969	-0.272748	0.785284	0.999844	-0.272439
RNAseq	Whole Blood	Day 7	gene84460 (ZMAT1)	0.0140317	5.0858	0.272735	0.785294	0.999844	0.272427
RNAseq	Whole Blood	Day 7	gene55728 (N4BP2)	-0.0116541	4.15017	-0.272719	0.785305	0.999844	-0.272413
RNAseq	Whole Blood	Day 7	gene20 (ABCA2)	0.00957135	7.34048	0.272653	0.785357	0.999844	0.272345
RNAseq	Whole Blood	Day 7	gene714 (C1QC)	-0.055783	-0.303251	-0.272508	0.785467	0.999844	-0.272202
RNAseq	Whole Blood	Day 7	gene4643 (MYO1E)	-0.0186115	4.06099	-0.27248	0.785491	0.999844	-0.272171
RNAseq	Whole Blood	Day 7	gene10277 (UBE4B)	0.00598851	6.82551	0.27243	0.785526	0.999844	0.272125
RNAseq	Whole Blood	Day 7	gene2355 (FOSL2)	0.010909	8.19776	0.272365	0.785578	0.999844	0.272057
RNAseq	Whole Blood	Day 7	gene9296 (ATP6V1F)	-0.00871995	5.97488	-0.272295	0.785633	0.999844	-0.271986
RNAseq	Whole Blood	Day 7	gene1105 (CHD1)	-0.0074965	6.94854	-0.272232	0.785679	0.999844	-0.271926
RNAseq	Whole Blood	Day 7	gene79038 (ZFYVE21)	-0.0103711	4.19661	-0.272218	0.785688	0.999844	-0.271915
RNAseq	Whole Blood	Day 7	gene3772 (KCNJ15)	-0.0120812	7.50714	-0.272221	0.785689	0.999844	-0.271913
RNAseq	Whole Blood	Day 7	gene6235 (RPS29)	0.0114696	7.8895	0.272204	0.785701	0.999844	0.271897
RNAseq	Whole Blood	Day 7	gene3673 (ITGA2)	0.0394894	-0.0197899	0.272084	0.785794	0.999844	0.271776
RNAseq	Whole Blood	Day 7	gene100506622 (LINC00540)	0.0415908	-0.570517	0.271812	0.786004	0.999844	0.271503
RNAseq	Whole Blood	Day 7	gene137695 (TMEM68)	-0.016119	2.73507	-0.271749	0.786049	0.999844	-0.271445
RNAseq	Whole Blood	Day 7	gene101927854 (LOC101927854)	0.0203295	2.70998	0.271646	0.786132	0.999844	0.271337
RNAseq	Whole Blood	Day 7	gene54737 (MPHOSPH8)	-0.00961216	7.38288	-0.271576	0.786195	0.999844	-0.271255
RNAseq	Whole Blood	Day 7	gene51251 (NT5C3A)	-0.0156613	5.50643	-0.271498	0.786244	0.999844	-0.271191
RNAseq	Whole Blood	Day 7	gene10866 (HCP5)	-0.011184	4.07233	-0.271215	0.786462	0.999844	-0.270908
RNAseq	Whole Blood	Day 7	gene874 (CBR3)	-0.022623	1.47182	-0.27113	0.786529	0.999844	-0.270821
RNAseq	Whole Blood	Day 7	gene51100 (SH3GLB1)	0.00611686	7.32833	0.270977	0.786645	0.999844	0.27067
RNAseq	Whole Blood	Day 7	gene6786 (STIM1)	-0.00484913	7.33527	-0.270849	0.786743	0.999844	-0.270543
RNAseq	Whole Blood	Day 7	gene10935 (PRDX3)	0.00845358	5.47034	0.270664	0.786885	0.999844	0.270358
RNAseq	Whole Blood	Day 7	gene7249 (TSC2)	0.0058708	7.22479	0.270409	0.787083	0.999844	0.270101
RNAseq	Whole Blood	Day 7	gene400720 (ZNF772)	-0.0178632	2.52176	-0.270316	0.787152	0.999844	-0.270011
RNAseq	Whole Blood	Day 7	gene10053 (AP1M2)	0.0271534	1.1488	0.270272	0.787187	0.999844	0.269965
RNAseq	Whole Blood	Day 7	gene105373380 (NA)	0.0652827	-3.13672	0.270076	0.787335	0.999844	0.269772
RNAseq	Whole Blood	Day 7	gene55246 (CCDC25)	-0.00910833	4.51559	-0.270064	0.787346	0.999844	-0.269759
RNAseq	Whole Blood	Day 7	gene5292 (PIM1)	-0.00848626	8.29658	-0.269936	0.787446	0.999844	-0.269628
RNAseq	Whole Blood	Day 7	gene5754 (PTK7)	0.0212164	2.04176	0.269878	0.787493	0.999844	0.269568
RNAseq	Whole Blood	Day 7	gene55954 (ZMAT5)	0.00965731	4.01033	0.26978	0.787562	0.999844	0.269478
RNAseq	Whole Blood	Day 7	gene57050 (UTP3)	-0.00804279	5.36071	-0.269754	0.787582	0.999844	-0.269451
RNAseq	Whole Blood	Day 7	gene11059 (WWP1)	-0.00733063	5.78837	-0.269562	0.787735	0.999844	-0.269253
RNAseq	Whole Blood	Day 7	gene100887750 (MRPS31P5)	-0.0147098	3.05473	-0.269469	0.7878	0.999844	-0.269169
RNAseq	Whole Blood	Day 7	gene105377746 (LOC105377746)	0.0715103	-1.99045	0.269475	0.787801	0.999844	0.269168
RNAseq	Whole Blood	Day 7	gene5193 (PEX12)	0.0148277	2.7426	0.269349	0.787892	0.999844	0.269049
RNAseq	Whole Blood	Day 7	gene6319 (SCD)	-0.0201698	3.25097	-0.26934	0.787902	0.999844	-0.269036
RNAseq	Whole Blood	Day 7	gene2272 (FHIT)	-0.0158889	3.19715	-0.269135	0.788062	0.999844	-0.268829
RNAseq	Whole Blood	Day 7	gene23158 (TBC1D9)	-0.0111225	5.75702	-0.269064	0.788116	0.999844	-0.268758
RNAseq	Whole Blood	Day 7	gene8853 (ASAP2)	-0.0189332	3.09737	-0.269035	0.788141	0.999844	-0.268726
RNAseq	Whole Blood	Day 7	gene130074 (FAM168B)	0.00497159	7.13252	0.268969	0.788186	0.999844	0.268667
RNAseq	Whole Blood	Day 7	gene5108 (PCM1)	-0.0061602	7.32193	-0.268888	0.788249	0.999844	-0.268585
RNAseq	Whole Blood	Day 7	gene51364 (ZMYND10)	-0.0254932	1.24562	-0.268847	0.788278	0.999844	-0.268547
RNAseq	Whole Blood	Day 7	gene2027 (ENO3)	-0.0166876	2.83463	-0.268837	0.788288	0.999844	-0.268534
RNAseq	Whole Blood	Day 7	gene348654 (GEN1)	0.0203786	2.88874	0.268822	0.788297	0.999844	0.268522
RNAseq	Whole Blood	Day 7	gene8372 (HYAL3)	-0.0191412	2.21928	-0.268742	0.78836	0.999844	-0.268441
RNAseq	Whole Blood	Day 7	gene71 (ACTG1)	0.00487165	11.0507	0.268625	0.788451	0.999844	0.268322
RNAseq	Whole Blood	Day 7	gene729873 (TBC1D3)	-0.0529663	-4.01196	-0.268612	0.78846	0.999844	-0.268311
RNAseq	Whole Blood	Day 7	gene285613 (RELL2)	-0.0129376	4.07073	-0.268264	0.788728	0.999844	-0.267963
RNAseq	Whole Blood	Day 7	gene51257 (MARCHF2)	0.0105815	6.72923	0.267951	0.788975	0.999844	0.267642
RNAseq	Whole Blood	Day 7	gene1635 (DCTD)	-0.00746986	5.33506	-0.267721	0.789146	0.999844	-0.26742
RNAseq	Whole Blood	Day 7	gene998 (CDC42)	-0.00616408	8.549	-0.26759	0.789247	0.999844	-0.267289
RNAseq	Whole Blood	Day 7	gene55139 (ANKZF1)	0.0084839	6.51551	0.267487	0.789333	0.999844	0.267177
RNAseq	Whole Blood	Day 7	gene158248 (TTC16)	0.0136138	3.67113	0.267453	0.789354	0.999844	0.26715
RNAseq	Whole Blood	Day 7	gene2648 (KAT2A)	0.0103544	5.43707	0.267441	0.789361	0.999844	0.26714
RNAseq	Whole Blood	Day 7	gene1741 (DLG3)	-0.0120315	3.79435	-0.26743	0.78937	0.999844	-0.267129
RNAseq	Whole Blood	Day 7	gene105375109 (NA)	-0.0205861	2.5947	-0.267369	0.789413	0.999844	-0.267072
RNAseq	Whole Blood	Day 7	gene1497 (CTNS)	0.00926002	4.39714	0.267272	0.789493	0.999844	0.266969
RNAseq	Whole Blood	Day 7	gene64108 (RTP4)	-0.0251043	3.08044	-0.267199	0.789546	0.999844	-0.2669
RNAseq	Whole Blood	Day 7	gene85453 (TSPYL5)	0.0202246	1.74388	0.26704	0.789671	0.999844	0.266738
RNAseq	Whole Blood	Day 7	gene4485 (MST1)	-0.0236615	1.83185	-0.267033	0.789678	0.999844	-0.266728
RNAseq	Whole Blood	Day 7	gene728118 (NUTM2A)	0.0360635	0.161462	0.266992	0.789709	0.999844	0.266689
RNAseq	Whole Blood	Day 7	gene10321 (CRISP3)	-0.0373535	1.25855	-0.266786	0.789865	0.999844	-0.266486
RNAseq	Whole Blood	Day 7	gene4904 (YBX1)	0.0110906	10.3	0.266682	0.789947	0.999844	0.26638
RNAseq	Whole Blood	Day 7	gene163351 (GBP6)	0.0516226	0.613101	0.266518	0.790069	0.999844	0.266221
RNAseq	Whole Blood	Day 7	gene2316 (FLNA)	-0.0074645	11.5868	-0.266458	0.790119	0.999844	-0.266157
RNAseq	Whole Blood	Day 7	gene130399 (ACVR1C)	0.025267	0.972179	0.266154	0.790355	0.999844	0.265849
RNAseq	Whole Blood	Day 7	gene100527943 (TGIF2-RAB5IF)	0.00799983	6.41696	0.266073	0.790416	0.999844	0.265771
RNAseq	Whole Blood	Day 7	gene22794 (CASC3)	-0.00626676	8.20497	-0.265885	0.79056	0.999844	-0.265584
RNAseq	Whole Blood	Day 7	gene51720 (UIMC1)	0.00654658	6.07952	0.265874	0.790567	0.999844	0.265575
RNAseq	Whole Blood	Day 7	gene9644 (SH3PXD2A)	-0.0107432	4.55136	-0.265792	0.79063	0.999844	-0.265492
RNAseq	Whole Blood	Day 7	gene3800 (KIF5C)	-0.015729	2.85731	-0.265655	0.790737	0.999844	-0.265353
RNAseq	Whole Blood	Day 7	gene9840 (TESPA1)	-0.00854987	6.74213	-0.265567	0.790803	0.999844	-0.265268
RNAseq	Whole Blood	Day 7	gene9702 (CEP57)	-0.0080627	5.29379	-0.265449	0.790892	0.999844	-0.265152
RNAseq	Whole Blood	Day 7	gene134957 (STXBP5)	-0.0105681	6.14172	-0.265232	0.79106	0.999844	-0.264935
RNAseq	Whole Blood	Day 7	gene1286 (COL4A4)	0.0275313	1.29046	0.265113	0.791151	0.999844	0.264816
RNAseq	Whole Blood	Day 7	gene56913 (C1GALT1)	-0.0131766	4.92479	-0.265031	0.791214	0.999844	-0.264734
RNAseq	Whole Blood	Day 7	gene84939 (PWWP3A)	0.00936224	4.89463	0.26493	0.791293	0.999844	0.264632
RNAseq	Whole Blood	Day 7	gene145200 (LINC00239)	0.0469498	-0.533179	0.264918	0.791296	0.999844	0.264628
RNAseq	Whole Blood	Day 7	gene2857 (GPR34)	0.0238452	2.06752	0.264924	0.791301	0.999844	0.264621
RNAseq	Whole Blood	Day 7	gene28755 (TRAC)	-0.0102649	8.48263	-0.26479	0.791401	0.999844	-0.264491
RNAseq	Whole Blood	Day 7	gene28941 (IGKV1-9)	0.053163	2.61298	0.264725	0.791455	0.999844	0.264422
RNAseq	Whole Blood	Day 7	gene400566 (C17orf97)	0.0238132	1.18886	0.264552	0.791585	0.999844	0.264253
RNAseq	Whole Blood	Day 7	gene23204 (ARL6IP1)	-0.00703089	6.53588	-0.264526	0.791603	0.999844	-0.264229
RNAseq	Whole Blood	Day 7	gene55959 (SULF2)	0.00906514	8.38542	0.264434	0.791675	0.999844	0.264137
RNAseq	Whole Blood	Day 7	gene718 (C3)	-0.0212183	2.9753	-0.264427	0.791682	0.999844	-0.264127
RNAseq	Whole Blood	Day 7	gene926 (CD8B)	0.00986373	5.69373	0.264393	0.791707	0.999844	0.264094
RNAseq	Whole Blood	Day 7	gene54496 (PRMT7)	0.00849193	5.01419	0.264086	0.791942	0.999844	0.26379
RNAseq	Whole Blood	Day 7	gene966 (CD59)	-0.0106535	5.80014	-0.263552	0.792353	0.999844	-0.263256
RNAseq	Whole Blood	Day 7	gene28434 (IGHV3-33)	0.0432495	2.97886	0.263325	0.792531	0.999844	0.263026
RNAseq	Whole Blood	Day 7	gene3720 (JARID2)	-0.00614479	7.52879	-0.263259	0.79258	0.999844	-0.262962
RNAseq	Whole Blood	Day 7	gene493900 (TMEM9B-AS1)	-0.0247157	1.4175	-0.263231	0.7926	0.999844	-0.262936
RNAseq	Whole Blood	Day 7	gene56953 (NT5M)	0.0169069	3.53873	0.2632	0.792626	0.999844	0.262903
RNAseq	Whole Blood	Day 7	gene80326 (WNT10A)	0.022522	1.82116	0.263076	0.79272	0.999844	0.26278
RNAseq	Whole Blood	Day 7	gene64326 (COP1)	-0.00702076	6.5475	-0.262915	0.792843	0.999844	-0.262621
RNAseq	Whole Blood	Day 7	gene1116 (CHI3L1)	-0.0155291	7.60516	-0.262896	0.792859	0.999844	-0.2626
RNAseq	Whole Blood	Day 7	gene55622 (TTC27)	0.011458	3.75701	0.26289	0.792863	0.999844	0.262595
RNAseq	Whole Blood	Day 7	gene9537 (TP53I11)	-0.0148696	6.39087	-0.262839	0.792902	0.999844	-0.262544
RNAseq	Whole Blood	Day 7	gene54555 (DDX49)	-0.00743486	5.16751	-0.262683	0.793021	0.999844	-0.26239
RNAseq	Whole Blood	Day 7	gene92140 (MTDH)	0.00649131	7.16315	0.262546	0.793129	0.999844	0.26225
RNAseq	Whole Blood	Day 7	gene51552 (RAB14)	-0.00672245	6.81398	-0.262403	0.793238	0.999844	-0.262109
RNAseq	Whole Blood	Day 7	gene79628 (SH3TC2)	-0.0236378	1.9607	-0.262099	0.793474	0.999844	-0.261802
RNAseq	Whole Blood	Day 7	gene90203 (SNX21)	-0.0155709	2.97401	-0.261899	0.793626	0.999844	-0.261605
RNAseq	Whole Blood	Day 7	gene150000 (ABCC13)	-0.0326556	1.79293	-0.261902	0.793626	0.999844	-0.261604
RNAseq	Whole Blood	Day 7	gene84461 (NEURL4)	0.00726051	5.7501	0.261816	0.793691	0.999844	0.261521
RNAseq	Whole Blood	Day 7	gene256987 (SERINC5)	-0.00833346	6.66424	-0.261755	0.793737	0.999844	-0.261461
RNAseq	Whole Blood	Day 7	gene3108 (HLA-DMA)	-0.0121469	5.98834	-0.261711	0.793771	0.999844	-0.261417
RNAseq	Whole Blood	Day 7	gene8884 (SLC5A6)	0.00984632	4.33806	0.261698	0.793781	0.999844	0.261404
RNAseq	Whole Blood	Day 7	gene64645 (MFSD14A)	-0.00643576	5.89733	-0.261578	0.793874	0.999844	-0.261284
RNAseq	Whole Blood	Day 7	gene85439 (STON2)	-0.019092	3.97102	-0.261522	0.793921	0.999844	-0.261223
RNAseq	Whole Blood	Day 7	gene140885 (SIRPA)	0.00773104	8.92239	0.261504	0.793933	0.999844	0.261207
RNAseq	Whole Blood	Day 7	gene345462 (ZNF879)	0.0168854	2.25881	0.261386	0.794021	0.999844	0.261093
RNAseq	Whole Blood	Day 7	gene1432 (MAPK14)	-0.00798766	7.56689	-0.261376	0.79403	0.999844	-0.261082
RNAseq	Whole Blood	Day 7	gene79726 (WDR59)	-0.00699075	5.32847	-0.261255	0.794121	0.999844	-0.260963
RNAseq	Whole Blood	Day 7	gene1119 (CHKA)	0.0146818	3.19873	0.261236	0.794137	0.999844	0.260943
RNAseq	Whole Blood	Day 7	gene127435 (PODN)	0.0316804	0.673589	0.261216	0.794153	0.999844	0.260922
RNAseq	Whole Blood	Day 7	gene57685 (CACHD1)	0.0253889	1.1699	0.260838	0.794444	0.999844	0.260545
RNAseq	Whole Blood	Day 7	gene79663 (HSPBAP1)	0.0101103	5.1139	0.260747	0.794515	0.999844	0.260452
RNAseq	Whole Blood	Day 7	gene5141 (PDE4A)	-0.012769	4.85795	-0.26069	0.794557	0.999844	-0.260398
RNAseq	Whole Blood	Day 7	gene2038 (EPB42)	0.0274683	5.7887	0.260607	0.794624	0.999844	0.26031
RNAseq	Whole Blood	Day 7	gene10644 (IGF2BP2)	0.0184857	5.98419	0.260518	0.794692	0.999844	0.260222
RNAseq	Whole Blood	Day 7	gene3992 (FADS1)	0.0186741	3.82239	0.260429	0.794762	0.999844	0.260132
RNAseq	Whole Blood	Day 7	gene101243555 (PTENP1-AS)	0.0659445	-2.32453	0.260253	0.794894	0.999844	0.259961
RNAseq	Whole Blood	Day 7	gene84132 (USP42)	0.00847281	5.03439	0.259805	0.795239	0.999844	0.259513
RNAseq	Whole Blood	Day 7	gene767557 (SYS1-DBNDD2)	0.00901295	4.19983	0.259764	0.795271	0.999844	0.259472
RNAseq	Whole Blood	Day 7	gene4591 (TRIM37)	0.00828333	4.3321	0.259762	0.795272	0.999844	0.25947
RNAseq	Whole Blood	Day 7	gene23127 (COLGALT2)	-0.0230891	1.61731	-0.259588	0.795408	0.999844	-0.259294
RNAseq	Whole Blood	Day 7	gene23036 (ZNF292)	-0.00883941	6.18121	-0.259176	0.795724	0.999844	-0.258885
RNAseq	Whole Blood	Day 7	gene55843 (ARHGAP15)	-0.0093105	6.63015	-0.258963	0.795889	0.999844	-0.258672
RNAseq	Whole Blood	Day 7	gene9294 (S1PR2)	0.0163868	2.61349	0.258901	0.795935	0.999844	0.258611
RNAseq	Whole Blood	Day 7	gene8936 (WASF1)	0.0243294	0.971207	0.258876	0.795956	0.999844	0.258584
RNAseq	Whole Blood	Day 7	gene5589 (PRKCSH)	-0.00488716	8.42908	-0.25865	0.79613	0.999844	-0.258359
RNAseq	Whole Blood	Day 7	gene3916 (LAMP1)	-0.00496155	8.29144	-0.258482	0.79626	0.999844	-0.25819
RNAseq	Whole Blood	Day 7	gene51327 (AHSP)	-0.0290575	3.81092	-0.258369	0.796349	0.999844	-0.258076
RNAseq	Whole Blood	Day 7	gene399706 (LINC00200)	0.0490621	-3.69077	0.258159	0.796506	0.999844	0.257872
RNAseq	Whole Blood	Day 7	gene349408 (TLR8-AS1)	0.0767988	-2.54461	0.258069	0.796575	0.999844	0.257783
RNAseq	Whole Blood	Day 7	gene84679 (SLC9A7)	-0.010865	4.45996	-0.257746	0.796826	0.999844	-0.257457
RNAseq	Whole Blood	Day 7	gene6940 (ZNF354A)	0.0124785	4.37135	0.257698	0.796864	0.999844	0.257408
RNAseq	Whole Blood	Day 7	gene57120 (GOPC)	-0.00909584	5.16603	-0.257308	0.797158	0.999844	-0.257027
RNAseq	Whole Blood	Day 7	gene54840 (APTX)	0.00989535	3.90896	0.257283	0.79718	0.999844	0.256998
RNAseq	Whole Blood	Day 7	gene26234 (FBXL5)	-0.00693926	7.84197	-0.256997	0.797405	0.999844	-0.256707
RNAseq	Whole Blood	Day 7	gene3953 (LEPR)	-0.0127596	3.64612	-0.256992	0.797409	0.999844	-0.256702
RNAseq	Whole Blood	Day 7	gene55466 (DNAJA4)	-0.0125938	4.80323	-0.256816	0.797545	0.999844	-0.256525
RNAseq	Whole Blood	Day 7	gene79983 (POF1B)	0.0644998	-1.98831	0.256658	0.797662	0.999844	0.256374
RNAseq	Whole Blood	Day 7	gene57826 (RAP2C)	-0.00780762	5.60433	-0.256649	0.79767	0.999844	-0.256364
RNAseq	Whole Blood	Day 7	gene23608 (MKRN1)	-0.0144592	9.13241	-0.256573	0.797733	0.999844	-0.256282
RNAseq	Whole Blood	Day 7	gene6974 (TRGV2)	0.0266613	0.909303	0.25631	0.797934	0.999844	0.256021
RNAseq	Whole Blood	Day 7	gene8131 (NPRL3)	0.0143465	7.62846	0.256309	0.797935	0.999844	0.256021
RNAseq	Whole Blood	Day 7	gene149111 (CNIH3)	0.0257455	1.15439	0.256062	0.798126	0.999844	0.255774
RNAseq	Whole Blood	Day 7	gene10750 (GRAP)	0.00942232	5.48985	0.255966	0.798199	0.999844	0.255679
RNAseq	Whole Blood	Day 7	gene28996 (HIPK2)	0.0114987	7.32422	0.255829	0.798305	0.999844	0.255541
RNAseq	Whole Blood	Day 7	gene57489 (ODF2L)	-0.0121556	4.49093	-0.25555	0.798519	0.999844	-0.255264
RNAseq	Whole Blood	Day 7	gene8911 (CACNA1I)	0.0138295	4.90139	0.255539	0.798528	0.999844	0.255252
RNAseq	Whole Blood	Day 7	gene170691 (ADAMTS17)	-0.0230833	1.28251	-0.255397	0.798637	0.999844	-0.255112
RNAseq	Whole Blood	Day 7	gene126695 (KDF1)	-0.0297687	0.567348	-0.255206	0.798783	0.999844	-0.254922
RNAseq	Whole Blood	Day 7	gene90668 (CARMIL3)	0.0221119	1.65847	0.255198	0.798791	0.999844	0.254912
RNAseq	Whole Blood	Day 7	gene23201 (FAM168A)	-0.00616922	5.94827	-0.254953	0.798978	0.999844	-0.25467
RNAseq	Whole Blood	Day 7	gene5742 (PTGS1)	-0.0108193	7.16706	-0.25491	0.799015	0.999844	-0.254622
RNAseq	Whole Blood	Day 7	gene254102 (EHBP1L1)	0.00747275	9.41414	0.254755	0.799133	0.999844	0.25447
RNAseq	Whole Blood	Day 7	gene57639 (CCDC146)	0.0122009	3.99763	0.254754	0.799135	0.999844	0.254467
RNAseq	Whole Blood	Day 7	gene28526 (TRDC)	0.0164073	6.0592	0.254588	0.799263	0.999844	0.254301
RNAseq	Whole Blood	Day 7	gene2117 (ETV3)	0.00619417	5.81544	0.2545	0.799329	0.999844	0.254216
RNAseq	Whole Blood	Day 7	gene729737 (LOC729737)	0.0116721	8.56221	0.254483	0.799343	0.999844	0.254197
RNAseq	Whole Blood	Day 7	gene203427 (SLC25A43)	0.0133195	3.13259	0.254167	0.799593	0.999844	0.253874
RNAseq	Whole Blood	Day 7	gene59338 (PLEKHA1)	0.00817903	4.97728	0.253996	0.79972	0.999844	0.25371
RNAseq	Whole Blood	Day 7	gene53349 (ZFYVE1)	0.00624436	5.35236	0.253858	0.799823	0.999844	0.253577
RNAseq	Whole Blood	Day 7	gene284307 (ZIK1)	-0.0125485	2.96796	-0.253827	0.799848	0.999844	-0.253544
RNAseq	Whole Blood	Day 7	gene100526842 (RPL17-C18orf32)	0.00905076	8.61188	0.253753	0.799906	0.999844	0.253468
RNAseq	Whole Blood	Day 7	gene7052 (TGM2)	-0.0285632	3.2109	-0.253538	0.800074	0.999844	-0.253252
RNAseq	Whole Blood	Day 7	gene11037 (STON1)	0.0229538	1.37905	0.253221	0.800316	0.999844	0.252938
RNAseq	Whole Blood	Day 7	gene51322 (WAC)	-0.0053029	8.23051	-0.252964	0.800516	0.999844	-0.252679
RNAseq	Whole Blood	Day 7	gene1845 (DUSP3)	-0.0111206	5.73708	-0.252728	0.800699	0.999844	-0.252443
RNAseq	Whole Blood	Day 7	gene80853 (KDM7A)	-0.00638566	6.96299	-0.252645	0.800761	0.999844	-0.252363
RNAseq	Whole Blood	Day 7	gene8263 (F8A1)	-0.0117689	4.22431	-0.252424	0.800932	0.999844	-0.252141
RNAseq	Whole Blood	Day 7	gene11126 (CD160)	-0.0219905	3.93996	-0.252247	0.801069	0.999844	-0.251963
RNAseq	Whole Blood	Day 7	gene221960 (CCZ1B)	-0.0111073	3.59029	-0.252102	0.801181	0.999844	-0.251819
RNAseq	Whole Blood	Day 7	gene54841 (BIVM)	0.012897	3.0458	0.251823	0.801397	0.999844	0.25154
RNAseq	Whole Blood	Day 7	gene527 (ATP6V0C)	0.0107316	8.80484	0.251655	0.801528	0.999844	0.251371
RNAseq	Whole Blood	Day 7	gene100216545 (KMT2E-AS1)	-0.0146036	3.33356	-0.251505	0.801641	0.999844	-0.251223
RNAseq	Whole Blood	Day 7	gene109 (ADCY3)	-0.0110779	4.53127	-0.251415	0.80171	0.999844	-0.251135
RNAseq	Whole Blood	Day 7	gene23569 (PADI4)	0.0177587	7.34325	0.2514	0.801725	0.999844	0.251115
RNAseq	Whole Blood	Day 7	gene91947 (ARRDC4)	-0.0137279	4.74041	-0.251148	0.801918	0.999844	-0.250866
RNAseq	Whole Blood	Day 7	gene1299 (COL9A3)	-0.0195584	2.75232	-0.25038	0.80252	0.999844	-0.250087
RNAseq	Whole Blood	Day 7	gene149371 (EXOC8)	-0.00742178	5.45265	-0.250266	0.802598	0.999844	-0.249986
RNAseq	Whole Blood	Day 7	gene84101 (USP44)	-0.0234513	1.0594	-0.250108	0.802721	0.999844	-0.249828
RNAseq	Whole Blood	Day 7	gene83719 (YPEL3)	-0.00751507	9.08785	-0.249783	0.802972	0.999844	-0.249503
RNAseq	Whole Blood	Day 7	gene8826 (IQGAP1)	0.00555929	10.0083	0.249721	0.80302	0.999844	0.24944
RNAseq	Whole Blood	Day 7	gene727677 (CASC8)	0.0564858	-1.50208	0.249604	0.803108	0.999844	0.249326
RNAseq	Whole Blood	Day 7	gene100506990 (LOC100506990)	-0.0148775	2.59164	-0.249422	0.80325	0.999844	-0.249143
RNAseq	Whole Blood	Day 7	gene9975 (NR1D2)	-0.0100674	5.16655	-0.249223	0.803405	0.999844	-0.248943
RNAseq	Whole Blood	Day 7	gene100500853 (MIR3605)	0.012072	4.93584	0.249195	0.803424	0.999844	0.248919
RNAseq	Whole Blood	Day 7	gene51363 (CHST15)	0.00776481	8.28297	0.248847	0.803694	0.999844	0.248569
RNAseq	Whole Blood	Day 7	gene283377 (SPRYD4)	-0.0155902	2.3964	-0.248574	0.803903	0.999844	-0.248298
RNAseq	Whole Blood	Day 7	gene1234 (CCR5)	0.00934048	5.4502	0.248541	0.80393	0.999844	0.248264
RNAseq	Whole Blood	Day 7	gene6389 (SDHA)	0.0061519	6.73901	0.248513	0.803953	0.999844	0.248235
RNAseq	Whole Blood	Day 7	gene4635 (MYL4)	-0.0211639	5.38651	-0.248494	0.80397	0.999844	-0.248213
RNAseq	Whole Blood	Day 7	gene93550 (ZFAND4)	0.010291	3.84047	0.248463	0.803992	0.999844	0.248184
RNAseq	Whole Blood	Day 7	gene28385 (IGHV6-1)	-0.0506907	0.291541	-0.24825	0.804153	0.999844	-0.247976
RNAseq	Whole Blood	Day 7	gene26034 (IPCEF1)	-0.00777253	6.66501	-0.248209	0.804188	0.999844	-0.247931
RNAseq	Whole Blood	Day 7	gene80820 (EEPD1)	-0.0111939	5.51928	-0.248191	0.804199	0.999844	-0.247916
RNAseq	Whole Blood	Day 7	gene545 (ATR)	0.00827071	5.29029	0.248174	0.804214	0.999844	0.247898
RNAseq	Whole Blood	Day 7	gene115286 (SLC25A26)	-0.0111967	3.47599	-0.248017	0.804336	0.999844	-0.247739
RNAseq	Whole Blood	Day 7	gene10664 (CTCF)	-0.00466431	6.94523	-0.247971	0.804368	0.999844	-0.247698
RNAseq	Whole Blood	Day 7	gene283130 (SLC25A45)	0.0100181	5.37627	0.24793	0.804405	0.999844	0.24765
RNAseq	Whole Blood	Day 7	gene343990 (KIAA1211L)	-0.0184954	2.03117	-0.24788	0.80444	0.999844	-0.247605
RNAseq	Whole Blood	Day 7	gene3120 (HLA-DQB2)	-0.0405938	0.046747	-0.247736	0.804554	0.999844	-0.247457
RNAseq	Whole Blood	Day 7	gene29904 (EEF2K)	0.00819003	4.90869	0.247299	0.804889	0.999844	0.247024
RNAseq	Whole Blood	Day 7	gene5996 (RGS1)	0.0342382	1.10363	0.24729	0.804894	0.999844	0.247018
RNAseq	Whole Blood	Day 7	gene6303 (SAT1)	0.00767533	8.63292	0.247284	0.804901	0.999844	0.247009
RNAseq	Whole Blood	Day 7	gene34 (ACADM)	-0.00893701	4.519	-0.247172	0.804989	0.999844	-0.246896
RNAseq	Whole Blood	Day 7	gene3423 (IDS)	0.00690969	8.67318	0.24699	0.805129	0.999844	0.246714
RNAseq	Whole Blood	Day 7	gene57413 (TMIGD3)	0.0302801	1.64495	0.246944	0.805165	0.999844	0.246668
RNAseq	Whole Blood	Day 7	gene64135 (IFIH1)	0.0154929	5.97688	0.246852	0.805235	0.999844	0.246577
RNAseq	Whole Blood	Day 7	gene79041 (TMEM38A)	0.0194519	1.65759	0.246658	0.805388	0.999844	0.24638
RNAseq	Whole Blood	Day 7	gene23582 (CCNDBP1)	-0.00538936	7.16326	-0.246541	0.805477	0.999844	-0.246265
RNAseq	Whole Blood	Day 7	gene554203 (JPX)	-0.0171181	2.28811	-0.246533	0.805483	0.999844	-0.246257
RNAseq	Whole Blood	Day 7	gene252884 (ZNF396)	0.0211838	1.47247	0.246489	0.805516	0.999844	0.246214
RNAseq	Whole Blood	Day 7	gene102465801 (MIR7703)	-0.023205	3.98676	-0.246348	0.805624	0.999844	-0.246075
RNAseq	Whole Blood	Day 7	gene51393 (TRPV2)	-0.00638255	6.27997	-0.246346	0.805625	0.999844	-0.246075
RNAseq	Whole Blood	Day 7	gene23080 (AVL9)	0.00564892	6.14118	0.246342	0.805629	0.999844	0.246068
RNAseq	Whole Blood	Day 7	gene60370 (AVPI1)	-0.0314379	0.633521	-0.245761	0.806079	0.999844	-0.245488
RNAseq	Whole Blood	Day 7	gene54932 (EXD3)	-0.0121549	3.39234	-0.245623	0.806183	0.999844	-0.245353
RNAseq	Whole Blood	Day 7	gene55930 (MYO5C)	0.0283576	0.737929	0.245558	0.806234	0.999844	0.245288
RNAseq	Whole Blood	Day 7	gene5029 (P2RY2)	0.0165477	4.95972	0.24549	0.80629	0.999844	0.245215
RNAseq	Whole Blood	Day 7	gene1802 (DPH2)	-0.00958049	4.41113	-0.24547	0.806304	0.999844	-0.245197
RNAseq	Whole Blood	Day 7	gene10611 (PDLIM5)	0.00780342	5.4863	0.245466	0.806307	0.999844	0.245193
RNAseq	Whole Blood	Day 7	gene64718 (UNKL)	-0.00924269	6.23151	-0.24543	0.806335	0.999844	-0.245156
RNAseq	Whole Blood	Day 7	gene9342 (SNAP29)	-0.00522441	6.14446	-0.245271	0.806458	0.999844	-0.244998
RNAseq	Whole Blood	Day 7	gene153020 (RASGEF1B)	0.0167878	2.91224	0.245249	0.806473	0.999844	0.244978
RNAseq	Whole Blood	Day 7	gene64837 (KLC2)	-0.0106641	4.43294	-0.245206	0.806511	0.999844	-0.24493
RNAseq	Whole Blood	Day 7	gene10900 (RUNDC3A)	-0.0205652	5.40361	-0.245102	0.80659	0.999844	-0.244827
RNAseq	Whole Blood	Day 7	gene84913 (ATOH8)	-0.023791	1.3322	-0.245007	0.806664	0.999844	-0.244732
RNAseq	Whole Blood	Day 7	gene148823 (GCSAML)	-0.0204473	1.72508	-0.244581	0.806991	0.999844	-0.244309
RNAseq	Whole Blood	Day 7	gene23077 (MYCBP2)	0.00904855	8.1533	0.244559	0.807008	0.999844	0.244288
RNAseq	Whole Blood	Day 7	gene6297 (SALL2)	-0.0160099	2.35342	-0.244557	0.807009	0.999844	-0.244286
RNAseq	Whole Blood	Day 7	gene283149 (BCL9L)	0.00697038	8.37033	0.244527	0.807034	0.999844	0.244254
RNAseq	Whole Blood	Day 7	gene4343 (MOV10)	-0.0144154	6.02147	-0.244157	0.807319	0.999844	-0.243887
RNAseq	Whole Blood	Day 7	gene8481 (OFD1)	0.00774199	5.78837	0.243972	0.807464	0.999844	0.243699
RNAseq	Whole Blood	Day 7	gene3823 (KLRC3)	-0.0195888	2.27425	-0.243963	0.80747	0.999844	-0.243691
RNAseq	Whole Blood	Day 7	gene58504 (ARHGAP22)	0.0207987	1.60884	0.243944	0.807487	0.999844	0.243669
RNAseq	Whole Blood	Day 7	gene9372 (ZFYVE9)	-0.0175635	2.11116	-0.24392	0.807502	0.999844	-0.24365
RNAseq	Whole Blood	Day 7	gene147700 (KLC3)	0.024634	2.80511	0.24387	0.807546	0.999844	0.243593
RNAseq	Whole Blood	Day 7	gene3157 (HMGCS1)	-0.00890697	4.46928	-0.243815	0.807584	0.999844	-0.243544
RNAseq	Whole Blood	Day 7	gene1820 (ARID3A)	0.00837704	6.10536	0.243814	0.807585	0.999844	0.243543
RNAseq	Whole Blood	Day 7	gene81794 (ADAMTS10)	-0.0119872	4.54108	-0.243744	0.807639	0.999844	-0.243473
RNAseq	Whole Blood	Day 7	gene22880 (MORC2)	0.00577673	6.00611	0.243622	0.807735	0.999844	0.243349
RNAseq	Whole Blood	Day 7	gene10969 (EBNA1BP2)	0.00869413	4.40822	0.243438	0.807874	0.999844	0.243169
RNAseq	Whole Blood	Day 7	gene56907 (SPIRE1)	0.0179459	2.03843	0.243443	0.807875	0.999844	0.243168
RNAseq	Whole Blood	Day 7	gene10198 (MPHOSPH9)	-0.00870478	4.72904	-0.243359	0.807938	0.999844	-0.243087
RNAseq	Whole Blood	Day 7	gene440 (ASNS)	0.0114002	4.13879	0.243339	0.807953	0.999844	0.243068
RNAseq	Whole Blood	Day 7	gene3064 (HTT)	0.00666026	7.44043	0.242888	0.808303	0.999844	0.242616
RNAseq	Whole Blood	Day 7	gene100996286 (LINC02273)	0.0123487	3.54045	0.242276	0.808777	0.999844	0.242005
RNAseq	Whole Blood	Day 7	gene126068 (ZNF441)	-0.0175432	3.49757	-0.242128	0.808891	0.999844	-0.241857
RNAseq	Whole Blood	Day 7	gene51652 (CHMP3)	-0.00553059	6.78262	-0.241977	0.809005	0.999844	-0.241709
RNAseq	Whole Blood	Day 7	gene6539 (SLC6A12)	0.0229346	2.87821	0.242002	0.809021	0.999844	0.241689
RNAseq	Whole Blood	Day 7	gene8867 (SYNJ1)	-0.00681114	5.61026	-0.241682	0.809235	0.999844	-0.241414
RNAseq	Whole Blood	Day 7	gene84861 (KLHL22)	0.0075535	5.2188	0.241667	0.809244	0.999844	0.241401
RNAseq	Whole Blood	Day 7	gene11091 (WDR5)	-0.00679354	5.25712	-0.241641	0.809267	0.999844	-0.241372
RNAseq	Whole Blood	Day 7	gene321 (APBA2)	-0.0109463	4.90499	-0.241536	0.80935	0.999844	-0.241265
RNAseq	Whole Blood	Day 7	gene9517 (SPTLC2)	-0.00733092	7.3728	-0.241513	0.809367	0.999844	-0.241243
RNAseq	Whole Blood	Day 7	gene101928150 (LINC02648)	0.0175811	2.5098	0.241387	0.809464	0.999844	0.241118
RNAseq	Whole Blood	Day 7	gene11178 (LZTS1)	-0.0312015	0.0834216	-0.241339	0.809501	0.999844	-0.24107
RNAseq	Whole Blood	Day 7	gene25893 (TRIM58)	0.0223056	8.45486	0.241145	0.809653	0.999844	0.240874
RNAseq	Whole Blood	Day 7	gene56172 (ANKH)	0.00832194	6.38609	0.240985	0.809776	0.999844	0.240715
RNAseq	Whole Blood	Day 7	gene100996634 (NA)	0.0695937	-2.31628	0.240701	0.809996	0.999844	0.240432
RNAseq	Whole Blood	Day 7	gene10383 (TUBB4B)	0.00620557	6.42905	0.240669	0.810018	0.999844	0.240403
RNAseq	Whole Blood	Day 7	gene55884 (WSB2)	0.00883039	5.54738	0.240624	0.810053	0.999844	0.240358
RNAseq	Whole Blood	Day 7	gene28677 (TRAV9-2)	0.0142305	2.7283	0.240537	0.810123	0.999844	0.240268
RNAseq	Whole Blood	Day 7	gene51406 (NOL7)	0.0076033	5.02032	0.240287	0.810314	0.999844	0.240021
RNAseq	Whole Blood	Day 7	gene101927655 (ZASP)	0.00865844	6.52704	0.240211	0.810374	0.999844	0.239944
RNAseq	Whole Blood	Day 7	gene55752 (SEPTIN11)	0.00859312	5.08094	0.239831	0.810673	0.999844	0.239558
RNAseq	Whole Blood	Day 7	gene100131564 (CCDC18-AS1)	-0.011374	4.89101	-0.239793	0.810698	0.999844	-0.239525
RNAseq	Whole Blood	Day 7	gene6184 (RPN1)	0.00423371	7.79564	0.239767	0.810718	0.999844	0.2395
RNAseq	Whole Blood	Day 7	gene84319 (CMSS1)	-0.0138142	2.68281	-0.239666	0.810797	0.999844	-0.239398
RNAseq	Whole Blood	Day 7	gene653113 (FAM86FP)	-0.0294643	0.391265	-0.239632	0.810823	0.999844	-0.239365
RNAseq	Whole Blood	Day 7	gene23580 (CDC42EP4)	-0.0121125	3.67542	-0.239591	0.810854	0.999844	-0.239325
RNAseq	Whole Blood	Day 7	gene81611 (ANP32E)	0.00830188	5.7214	0.239537	0.810894	0.999844	0.239273
RNAseq	Whole Blood	Day 7	gene57379 (AICDA)	-0.0635269	-1.67286	-0.239533	0.810894	0.999844	-0.239273
RNAseq	Whole Blood	Day 7	gene84838 (ZNF496)	0.00879059	4.56109	0.239523	0.810907	0.999844	0.239256
RNAseq	Whole Blood	Day 7	gene5352 (PLOD2)	-0.0377339	-0.25728	-0.239194	0.811167	0.999844	-0.238921
RNAseq	Whole Blood	Day 7	gene1606 (DGKA)	-0.00764765	8.03327	-0.239128	0.811214	0.999844	-0.23886
RNAseq	Whole Blood	Day 7	gene55689 (YEATS2)	0.00603522	5.99428	0.239079	0.811251	0.999844	0.238812
RNAseq	Whole Blood	Day 7	gene867 (CBL)	-0.00821206	8.2074	-0.238864	0.811417	0.999844	-0.238598
RNAseq	Whole Blood	Day 7	gene997 (CDC34)	0.0136803	7.07304	0.238808	0.811462	0.999844	0.23854
RNAseq	Whole Blood	Day 7	gene645700 (ZNF890P)	-0.0274333	0.375193	-0.238474	0.811721	0.999844	-0.238207
RNAseq	Whole Blood	Day 7	gene90871 (DMAC1)	0.00900841	4.25841	0.238261	0.811884	0.999844	0.237996
RNAseq	Whole Blood	Day 7	gene64420 (SUSD1)	0.00955937	5.73286	0.238176	0.81195	0.999844	0.237911
RNAseq	Whole Blood	Day 7	gene23383 (MAU2)	0.0047044	7.39889	0.238154	0.811967	0.999844	0.237889
RNAseq	Whole Blood	Day 7	gene57105 (CYSLTR2)	0.0163462	3.44301	0.238112	0.812	0.999844	0.237847
RNAseq	Whole Blood	Day 7	gene51295 (ECSIT)	0.00958642	4.96469	0.238067	0.812036	0.999844	0.2378
RNAseq	Whole Blood	Day 7	gene3612 (IMPA1)	0.0107572	3.47244	0.238064	0.812036	0.999844	0.2378
RNAseq	Whole Blood	Day 7	gene26959 (HBP1)	-0.00621376	6.85442	-0.238025	0.812068	0.999844	-0.237759
RNAseq	Whole Blood	Day 7	gene51447 (IP6K2)	0.0060001	5.96019	0.238014	0.812075	0.999844	0.23775
RNAseq	Whole Blood	Day 7	gene153090 (DAB2IP)	0.0298836	0.846203	0.237889	0.812174	0.999844	0.237623
RNAseq	Whole Blood	Day 7	gene4357 (MPST)	0.0105623	4.41737	0.237462	0.812508	0.999844	0.237192
RNAseq	Whole Blood	Day 7	gene4723 (NDUFV1)	-0.00528308	6.50284	-0.237361	0.812582	0.999844	-0.237096
RNAseq	Whole Blood	Day 7	gene55187 (VPS13D)	-0.00728658	7.17786	-0.237102	0.812779	0.999844	-0.236842
RNAseq	Whole Blood	Day 7	gene5663 (PSEN1)	0.00404341	7.47229	0.2371	0.812786	0.999844	0.236834
RNAseq	Whole Blood	Day 7	gene352961 (HCG26)	-0.0351267	-0.913951	-0.236952	0.812898	0.999844	-0.236689
RNAseq	Whole Blood	Day 7	gene66035 (SLC2A11)	-0.0170033	2.03582	-0.23678	0.813032	0.999844	-0.236517
RNAseq	Whole Blood	Day 7	gene11212 (PLPBP)	0.0061572	5.72107	0.236761	0.813046	0.999844	0.236499
RNAseq	Whole Blood	Day 7	gene4204 (MECP2)	-0.00499313	7.45421	-0.236604	0.813169	0.999844	-0.23634
RNAseq	Whole Blood	Day 7	gene56994 (CHPT1)	0.0155538	5.39685	0.2366	0.813173	0.999844	0.236335
RNAseq	Whole Blood	Day 7	gene84519 (ACRBP)	0.0117457	5.23637	0.236519	0.813236	0.999844	0.236253
RNAseq	Whole Blood	Day 7	gene6382 (SDC1)	0.0710952	-1.82646	0.236083	0.813565	0.999844	0.235829
RNAseq	Whole Blood	Day 7	gene9479 (MAPK8IP1)	0.0326197	-0.0701283	0.235985	0.813647	0.999844	0.235723
RNAseq	Whole Blood	Day 7	gene23396 (PIP5K1C)	0.0054568	6.66068	0.23597	0.81366	0.999844	0.235707
RNAseq	Whole Blood	Day 7	gene5290 (PIK3CA)	0.00701879	5.70356	0.235814	0.813782	0.999844	0.23555
RNAseq	Whole Blood	Day 7	gene2623 (GATA1)	0.0154808	4.55957	0.235654	0.813909	0.999844	0.235386
RNAseq	Whole Blood	Day 7	gene23682 (RAB38)	-0.0389254	-0.337637	-0.235498	0.814031	0.999844	-0.235229
RNAseq	Whole Blood	Day 7	gene23293 (SMG6)	0.00556441	5.82459	0.235392	0.814106	0.999844	0.235132
RNAseq	Whole Blood	Day 7	gene84243 (ZDHHC18)	-0.00537768	8.9687	-0.235046	0.814375	0.999844	-0.234785
RNAseq	Whole Blood	Day 7	gene114908 (TMEM123)	-0.00922942	8.02869	-0.235014	0.8144	0.999844	-0.234753
RNAseq	Whole Blood	Day 7	gene9322 (TRIP10)	0.0140296	2.31771	0.23496	0.814445	0.999844	0.234696
RNAseq	Whole Blood	Day 7	gene728489 (DNLZ)	-0.0128487	3.35219	-0.234793	0.814571	0.999844	-0.234533
RNAseq	Whole Blood	Day 7	gene25992 (SNED1)	-0.0129601	3.61353	-0.23472	0.814629	0.999844	-0.234458
RNAseq	Whole Blood	Day 7	gene10260 (DENND4A)	0.00651071	6.30453	0.234603	0.814721	0.999844	0.23434
RNAseq	Whole Blood	Day 7	gene8416 (ANXA9)	-0.0374928	-0.308535	-0.234538	0.814767	0.999844	-0.234281
RNAseq	Whole Blood	Day 7	gene2199 (FBLN2)	0.0179005	2.32886	0.234512	0.81479	0.999844	0.234251
RNAseq	Whole Blood	Day 7	gene26578 (OSTF1)	-0.00550344	7.51912	-0.234319	0.814941	0.999844	-0.234057
RNAseq	Whole Blood	Day 7	gene55740 (ENAH)	-0.0474884	-1.18335	-0.234239	0.815	0.999844	-0.233981
RNAseq	Whole Blood	Day 7	gene8569 (MKNK1)	0.00761981	6.60027	0.234189	0.81504	0.999844	0.233929
RNAseq	Whole Blood	Day 7	gene392 (ARHGAP1)	-0.00485932	7.57148	-0.234065	0.815135	0.999844	-0.233806
RNAseq	Whole Blood	Day 7	gene4752 (NEK3)	-0.0154206	2.49764	-0.233745	0.815387	0.999844	-0.233482
RNAseq	Whole Blood	Day 7	gene51218 (GLRX5)	-0.0183457	6.27644	-0.233546	0.81554	0.999844	-0.233285
RNAseq	Whole Blood	Day 7	gene3674 (ITGA2B)	-0.0157985	6.68372	-0.233486	0.815587	0.999844	-0.233225
RNAseq	Whole Blood	Day 7	gene51657 (STYXL1)	0.00828148	4.33623	0.233125	0.815865	0.999844	0.232866
RNAseq	Whole Blood	Day 7	gene9918 (NCAPD2)	0.0058254	6.62594	0.232916	0.816027	0.999844	0.232658
RNAseq	Whole Blood	Day 7	gene80776 (B9D2)	-0.0100078	3.60043	-0.232845	0.816081	0.999844	-0.232589
RNAseq	Whole Blood	Day 7	gene3737 (KCNA2)	-0.0234006	1.19861	-0.232642	0.816236	0.999844	-0.232389
RNAseq	Whole Blood	Day 7	gene3268 (AGFG2)	-0.00784555	4.73097	-0.232474	0.81637	0.999844	-0.232216
RNAseq	Whole Blood	Day 7	gene5813 (PURA)	0.00990895	4.76317	0.23233	0.816477	0.999844	0.232079
RNAseq	Whole Blood	Day 7	gene9847 (C2CD5)	-0.00755429	5.78998	-0.232284	0.816517	0.999844	-0.232027
RNAseq	Whole Blood	Day 7	gene6159 (RPL29)	0.00750223	9.00295	0.232228	0.81656	0.999844	0.231971
RNAseq	Whole Blood	Day 7	gene85026 (ARRDC1-AS1)	-0.0117499	3.47831	-0.232141	0.816628	0.999844	-0.231885
RNAseq	Whole Blood	Day 7	gene10395 (DLC1)	-0.0325562	-0.178014	-0.232021	0.81672	0.999844	-0.231766
RNAseq	Whole Blood	Day 7	gene146433 (IL34)	0.0448034	-0.703483	0.231801	0.816894	0.999844	0.231541
RNAseq	Whole Blood	Day 7	gene121952 (METTL21EP)	-0.040337	-0.833419	-0.231717	0.816956	0.999844	-0.231462
RNAseq	Whole Blood	Day 7	gene51306 (FAM13B)	0.00540629	6.13768	0.231622	0.81703	0.999844	0.231367
RNAseq	Whole Blood	Day 7	gene1490 (CCN2)	0.0566443	-1.71134	0.231575	0.817069	0.999844	0.231316
RNAseq	Whole Blood	Day 7	gene175 (AGA)	0.00881234	3.97629	0.231517	0.817113	0.999844	0.23126
RNAseq	Whole Blood	Day 7	gene353514 (LILRA5)	-0.0119162	5.85255	-0.231482	0.81714	0.999844	-0.231225
RNAseq	Whole Blood	Day 7	gene9086 (EIF1AY)	-0.0561588	0.217498	-0.230955	0.81753	0.999844	-0.230723
RNAseq	Whole Blood	Day 7	gene7745 (ZKSCAN8)	0.00805361	5.40896	0.230923	0.817572	0.999844	0.230669
RNAseq	Whole Blood	Day 7	gene801 (CALM1)	0.00513687	8.74001	0.230821	0.817653	0.999844	0.230565
RNAseq	Whole Blood	Day 7	gene10536 (P3H3)	0.0208766	1.3113	0.23078	0.817686	0.999844	0.230523
RNAseq	Whole Blood	Day 7	gene9636 (ISG15)	0.0255543	5.42005	0.230775	0.817688	0.999844	0.23052
RNAseq	Whole Blood	Day 7	gene1571 (CYP2E1)	0.0293551	0.327869	0.230499	0.817902	0.999844	0.230245
RNAseq	Whole Blood	Day 7	gene10444 (ZER1)	0.00881531	7.42768	0.23032	0.818044	0.999844	0.230061
RNAseq	Whole Blood	Day 7	gene9767 (JADE3)	-0.021938	1.39373	-0.230268	0.81808	0.999844	-0.230016
RNAseq	Whole Blood	Day 7	gene253650 (ANKRD18A)	0.0233522	0.856062	0.230009	0.818283	0.999844	0.229754
RNAseq	Whole Blood	Day 7	gene948 (CD36)	0.0160731	7.06425	0.229965	0.818318	0.999844	0.229709
RNAseq	Whole Blood	Day 7	gene404550 (C16orf74)	0.0144632	2.73576	0.22992	0.81835	0.999844	0.229667
RNAseq	Whole Blood	Day 7	gene23658 (LSM5)	0.0153768	3.13524	0.229809	0.818437	0.999844	0.229556
RNAseq	Whole Blood	Day 7	gene79682 (CENPU)	-0.0240517	0.930136	-0.229783	0.818459	0.999844	-0.229527
RNAseq	Whole Blood	Day 7	gene3897 (L1CAM)	-0.0242711	0.612654	-0.229518	0.818663	0.999844	-0.229265
RNAseq	Whole Blood	Day 7	gene8030 (CCDC6)	-0.00764518	5.15327	-0.229239	0.818881	0.999844	-0.228984
RNAseq	Whole Blood	Day 7	gene28974 (C19orf53)	0.00692225	5.41108	0.229134	0.818962	0.999844	0.22888
RNAseq	Whole Blood	Day 7	gene85407 (NKD1)	-0.0239729	1.17265	-0.229007	0.819062	0.999844	-0.228752
RNAseq	Whole Blood	Day 7	gene59283 (CACNG8)	0.0208886	2.6599	0.228967	0.819093	0.999844	0.228712
RNAseq	Whole Blood	Day 7	gene23358 (USP24)	0.00548703	7.36288	0.228742	0.819267	0.999844	0.228488
RNAseq	Whole Blood	Day 7	gene10783 (NEK6)	0.0099034	5.84326	0.228711	0.819291	0.999844	0.228457
RNAseq	Whole Blood	Day 7	gene92667 (MGME1)	-0.00808231	4.53517	-0.228393	0.819538	0.999844	-0.228139
RNAseq	Whole Blood	Day 7	gene3675 (ITGA3)	0.0142431	2.79924	0.228377	0.819549	0.999844	0.228126
RNAseq	Whole Blood	Day 7	gene28940 (IGKV1-12)	0.042746	2.53134	0.228137	0.819734	0.999844	0.227886
RNAseq	Whole Blood	Day 7	gene57139 (RGL3)	0.0264866	1.44154	0.228126	0.819748	0.999844	0.227869
RNAseq	Whole Blood	Day 7	gene54553 (MIR4453HG)	0.0182989	1.99915	0.228115	0.81975	0.999844	0.227866
RNAseq	Whole Blood	Day 7	gene5959 (RDH5)	0.014131	2.84669	0.228064	0.819793	0.999844	0.227811
RNAseq	Whole Blood	Day 7	gene9672 (SDC3)	0.0300373	2.56977	0.227809	0.81999	0.999844	0.227558
RNAseq	Whole Blood	Day 7	gene3638 (INSIG1)	-0.00928491	5.61473	-0.227627	0.820134	0.999844	-0.227372
RNAseq	Whole Blood	Day 7	gene5781 (PTPN11)	0.0053832	6.49056	0.227566	0.820179	0.999844	0.227315
RNAseq	Whole Blood	Day 7	gene80149 (ZC3H12A)	0.00712131	5.26611	0.227546	0.820194	0.999844	0.227295
RNAseq	Whole Blood	Day 7	gene55771 (PRR11)	-0.012579	3.70647	-0.227494	0.820235	0.999844	-0.227243
RNAseq	Whole Blood	Day 7	gene56165 (TDRD1)	-0.063145	-2.38418	-0.227479	0.820244	0.999844	-0.227231
RNAseq	Whole Blood	Day 7	gene55056 (GABPB1-IT1)	-0.00926983	4.95962	-0.227371	0.820329	0.999844	-0.227122
RNAseq	Whole Blood	Day 7	gene84641 (MFSD14B)	-0.0064806	6.5379	-0.227062	0.820571	0.999844	-0.22681
RNAseq	Whole Blood	Day 7	gene84239 (ATP13A4)	0.0273166	0.469103	0.22699	0.820629	0.999844	0.226736
RNAseq	Whole Blood	Day 7	gene30851 (TAX1BP3)	-0.00738202	4.92456	-0.226897	0.820702	0.999844	-0.226642
RNAseq	Whole Blood	Day 7	gene1513 (CTSK)	0.0143425	2.80713	0.226766	0.8208	0.999844	0.226516
RNAseq	Whole Blood	Day 7	gene6231 (RPS26)	0.00787816	7.34667	0.226681	0.820868	0.999844	0.226429
RNAseq	Whole Blood	Day 7	gene84886 (C1orf198)	-0.0132771	3.35566	-0.22659	0.82094	0.999844	-0.226336
RNAseq	Whole Blood	Day 7	gene27115 (PDE7B)	-0.0289347	0.515547	-0.22654	0.820976	0.999844	-0.226289
RNAseq	Whole Blood	Day 7	gene51312 (SLC25A37)	-0.0122958	10.9241	-0.226337	0.821136	0.999844	-0.226084
RNAseq	Whole Blood	Day 7	gene23325 (WASHC4)	-0.00701235	6.52744	-0.226324	0.821146	0.999844	-0.226072
RNAseq	Whole Blood	Day 7	gene101929215 (CTD-2201I18.1)	0.0232948	0.934199	0.226237	0.821212	0.999844	0.225986
RNAseq	Whole Blood	Day 7	gene6209 (RPS15)	0.00783386	9.04235	0.226173	0.82126	0.999844	0.225925
RNAseq	Whole Blood	Day 7	gene100302740 (FAS-AS1)	-0.0714192	-2.4507	-0.226109	0.821309	0.999844	-0.225862
RNAseq	Whole Blood	Day 7	gene84187 (TMEM164)	0.00568021	7.6948	0.226047	0.82136	0.999844	0.225796
RNAseq	Whole Blood	Day 7	gene50618 (ITSN2)	0.0060181	7.37248	0.225888	0.821482	0.999844	0.225639
RNAseq	Whole Blood	Day 7	gene10484 (SEC23A)	-0.00617525	5.31184	-0.22578	0.821566	0.999844	-0.225532
RNAseq	Whole Blood	Day 7	gene2063 (NR2F6)	0.017204	2.11756	0.225656	0.821663	0.999844	0.225406
RNAseq	Whole Blood	Day 7	gene7311 (UBA52)	-0.00977154	10.4537	-0.22562	0.821692	0.999844	-0.225369
RNAseq	Whole Blood	Day 7	gene79152 (FA2H)	-0.0456175	-1.19312	-0.225444	0.821826	0.999844	-0.225197
RNAseq	Whole Blood	Day 7	gene1108 (CHD4)	-0.00550915	8.49125	-0.225324	0.82192	0.999844	-0.225076
RNAseq	Whole Blood	Day 7	gene84612 (PARD6B)	0.0214014	1.14641	0.225213	0.822005	0.999844	0.224967
RNAseq	Whole Blood	Day 7	gene55845 (BRK1)	0.00605258	6.51901	0.225163	0.822046	0.999844	0.224914
RNAseq	Whole Blood	Day 7	gene9580 (SOX13)	-0.0133602	3.48338	-0.225158	0.82205	0.999844	-0.224909
RNAseq	Whole Blood	Day 7	gene50808 (AK3)	0.00968429	4.27268	0.225027	0.822154	0.999844	0.224775
RNAseq	Whole Blood	Day 7	gene5806 (PTX3)	0.0234001	1.26666	0.224825	0.822309	0.999844	0.224576
RNAseq	Whole Blood	Day 7	gene4300 (MLLT3)	0.00870629	4.48536	0.224812	0.822318	0.999844	0.224564
RNAseq	Whole Blood	Day 7	gene79616 (CCNJL)	0.012637	6.01871	0.224765	0.822356	0.999844	0.224516
RNAseq	Whole Blood	Day 7	gene54863 (TOR4A)	0.00832158	6.10704	0.224753	0.822367	0.999844	0.224502
RNAseq	Whole Blood	Day 7	gene79621 (RNASEH2B)	-0.00825203	4.9924	-0.224589	0.822493	0.999844	-0.224339
RNAseq	Whole Blood	Day 7	gene23235 (SIK2)	0.0102123	4.62079	0.224304	0.822711	0.999844	0.224059
RNAseq	Whole Blood	Day 7	gene22974 (TPX2)	-0.0249247	1.51012	-0.224194	0.822797	0.999844	-0.223949
RNAseq	Whole Blood	Day 7	gene7060 (THBS4)	0.0321982	0.00387333	0.224176	0.822815	0.999844	0.223926
RNAseq	Whole Blood	Day 7	gene6208 (RPS14)	0.0099325	8.90372	0.224109	0.822865	0.999844	0.223861
RNAseq	Whole Blood	Day 7	gene112 (ADCY6)	0.0297868	0.201035	0.223986	0.822959	0.999844	0.223741
RNAseq	Whole Blood	Day 7	gene340371 (NRBP2)	-0.0102388	4.11472	-0.223904	0.823025	0.999844	-0.223656
RNAseq	Whole Blood	Day 7	gene27101 (CACYBP)	0.00865238	5.42114	0.223784	0.823115	0.999844	0.223541
RNAseq	Whole Blood	Day 7	gene401474 (SAMD12)	0.0172132	1.8246	0.223696	0.823186	0.999844	0.223449
RNAseq	Whole Blood	Day 7	gene2529 (FUT7)	-0.0107728	5.26472	-0.223656	0.823217	0.999844	-0.223409
RNAseq	Whole Blood	Day 7	gene22837 (COBLL1)	-0.0138059	3.32535	-0.223221	0.823555	0.999844	-0.222975
RNAseq	Whole Blood	Day 7	gene3042 (HBM)	-0.0225588	5.35631	-0.223212	0.823563	0.999844	-0.222964
RNAseq	Whole Blood	Day 7	gene975 (CD81)	-0.00614634	6.71267	-0.223023	0.823709	0.999844	-0.222777
RNAseq	Whole Blood	Day 7	gene8809 (IL18R1)	-0.0121121	4.80731	-0.222743	0.823928	0.999844	-0.222495
RNAseq	Whole Blood	Day 7	gene219347 (TMEM254-AS1)	0.0283056	0.031081	0.22227	0.824294	0.999844	0.222026
RNAseq	Whole Blood	Day 7	gene58473 (PLEKHB1)	0.00918556	4.66963	0.222226	0.82433	0.999844	0.22198
RNAseq	Whole Blood	Day 7	gene399909 (PCNX3)	0.00486359	7.19105	0.222008	0.824499	0.999844	0.221763
RNAseq	Whole Blood	Day 7	gene123606 (NIPA1)	0.00958326	3.96208	0.221959	0.824536	0.999844	0.221715
RNAseq	Whole Blood	Day 7	gene558 (AXL)	0.0290395	0.346432	0.221804	0.824659	0.999844	0.221557
RNAseq	Whole Blood	Day 7	gene6844 (VAMP2)	-0.00541	7.55003	-0.221678	0.824756	0.999844	-0.221432
RNAseq	Whole Blood	Day 7	gene25981 (DNAH1)	-0.00886361	6.50321	-0.221647	0.824779	0.999844	-0.221402
RNAseq	Whole Blood	Day 7	gene55683 (KANSL3)	0.00595338	6.44388	0.221479	0.824909	0.999844	0.221236
RNAseq	Whole Blood	Day 7	gene64407 (RGS18)	0.0110785	7.18612	0.22131	0.825042	0.999844	0.221064
RNAseq	Whole Blood	Day 7	gene102723750 (LOC102723750)	-0.0245756	3.93195	-0.221295	0.825057	0.999844	-0.221046
RNAseq	Whole Blood	Day 7	gene8405 (SPOP)	-0.00486623	6.37932	-0.221267	0.825073	0.999844	-0.221026
RNAseq	Whole Blood	Day 7	gene1645 (AKR1C1)	-0.0397499	-0.560111	-0.221198	0.825129	0.999844	-0.220953
RNAseq	Whole Blood	Day 7	gene283927 (NUDT7)	0.0166478	1.55256	0.221031	0.825258	0.999844	0.220788
RNAseq	Whole Blood	Day 7	gene36 (ACADSB)	-0.00724711	4.64502	-0.220729	0.825494	0.999844	-0.220485
RNAseq	Whole Blood	Day 7	gene10463 (SLC30A9)	-0.00833407	4.74749	-0.220683	0.825531	0.999844	-0.220436
RNAseq	Whole Blood	Day 7	gene5692 (PSMB4)	-0.00490387	7.05493	-0.220631	0.825571	0.999844	-0.220386
RNAseq	Whole Blood	Day 7	gene144402 (CPNE8)	0.0138285	3.18136	0.220573	0.825616	0.999844	0.220328
RNAseq	Whole Blood	Day 7	gene7511 (XPNPEP1)	0.00727208	5.45835	0.22034	0.825798	0.999844	0.220094
RNAseq	Whole Blood	Day 7	gene8609 (KLF7)	-0.00693782	6.97666	-0.220162	0.825934	0.999844	-0.219919
RNAseq	Whole Blood	Day 7	gene317 (APAF1)	0.00587005	7.3052	0.22013	0.825959	0.999844	0.219887
RNAseq	Whole Blood	Day 7	gene54856 (GON4L)	-0.00555292	6.88091	-0.219797	0.826218	0.999844	-0.219555
RNAseq	Whole Blood	Day 7	gene8972 (MGAM)	0.0118219	8.31426	0.219765	0.826243	0.999844	0.219522
RNAseq	Whole Blood	Day 7	gene122402 (TDRD9)	0.0138689	2.95676	0.219684	0.826307	0.999844	0.219441
RNAseq	Whole Blood	Day 7	gene5516 (PPP2CB)	-0.00770262	4.76733	-0.219612	0.82636	0.999844	-0.219372
RNAseq	Whole Blood	Day 7	gene104355426 (LENG8-AS1)	-0.0524304	-2.58969	-0.21961	0.826364	0.999844	-0.219367
RNAseq	Whole Blood	Day 7	gene100526767 (RNF103-CHMP3)	-0.00484023	6.82367	-0.2196	0.82637	0.999844	-0.21936
RNAseq	Whole Blood	Day 7	gene55784 (MCTP2)	-0.0087517	6.59404	-0.219506	0.826444	0.999844	-0.219265
RNAseq	Whole Blood	Day 7	gene84622 (ZNF594)	-0.0117969	2.97327	-0.21931	0.826597	0.999844	-0.219069
RNAseq	Whole Blood	Day 7	gene6103 (RPGR)	-0.00965769	4.58683	-0.2192	0.826682	0.999844	-0.218959
RNAseq	Whole Blood	Day 7	gene79071 (ELOVL6)	-0.0163066	2.25455	-0.219126	0.82674	0.999844	-0.218884
RNAseq	Whole Blood	Day 7	gene57786 (RBAK)	0.00750007	4.79015	0.219071	0.826781	0.999844	0.218832
RNAseq	Whole Blood	Day 7	gene9254 (CACNA2D2)	-0.0136697	4.14985	-0.219071	0.826783	0.999844	-0.21883
RNAseq	Whole Blood	Day 7	gene2209 (FCGR1A)	-0.0360823	4.37617	-0.219025	0.82682	0.999844	-0.218781
RNAseq	Whole Blood	Day 7	gene9520 (NPEPPS)	-0.00490365	7.18724	-0.218982	0.826851	0.999844	-0.218742
RNAseq	Whole Blood	Day 7	gene123283 (TARS3)	0.00823168	4.25903	0.218965	0.826865	0.999844	0.218724
RNAseq	Whole Blood	Day 7	gene100507433 (ZNF571-AS1)	0.0407639	-1.05788	0.218905	0.826914	0.999844	0.218661
RNAseq	Whole Blood	Day 7	gene1848 (DUSP6)	-0.00886671	8.16418	-0.218746	0.827036	0.999844	-0.218504
RNAseq	Whole Blood	Day 7	gene57498 (KIDINS220)	0.00557277	7.28294	0.218679	0.827085	0.999844	0.218442
RNAseq	Whole Blood	Day 7	gene23175 (LPIN1)	0.0055644	5.97212	0.218668	0.827096	0.999844	0.218428
RNAseq	Whole Blood	Day 7	gene64968 (MRPS6)	0.00817733	4.92302	0.218602	0.827147	0.999844	0.218362
RNAseq	Whole Blood	Day 7	gene54407 (SLC38A2)	-0.0101583	6.94008	-0.218596	0.827151	0.999844	-0.218356
RNAseq	Whole Blood	Day 7	gene8638 (OASL)	-0.0185371	5.09524	-0.218573	0.82717	0.999844	-0.218332
RNAseq	Whole Blood	Day 7	gene10261 (IGSF6)	-0.00717781	7.4413	-0.218527	0.827207	0.999844	-0.218285
RNAseq	Whole Blood	Day 7	gene7182 (NR2C2)	-0.00610592	6.9155	-0.218338	0.827355	0.999844	-0.218095
RNAseq	Whole Blood	Day 7	gene1786 (DNMT1)	0.0053337	7.18462	0.218316	0.82737	0.999844	0.218076
RNAseq	Whole Blood	Day 7	gene29028 (ATAD2)	-0.00900477	4.09807	-0.218261	0.827411	0.999844	-0.218023
RNAseq	Whole Blood	Day 7	gene102724190 (LINC02289)	0.0188023	2.90255	0.218144	0.827506	0.999844	0.217901
RNAseq	Whole Blood	Day 7	gene54872 (PIGG)	0.0076106	5.40568	0.218129	0.827514	0.999844	0.217891
RNAseq	Whole Blood	Day 7	gene5786 (PTPRA)	-0.00382787	7.18724	-0.218014	0.827605	0.999844	-0.217775
RNAseq	Whole Blood	Day 7	gene94120 (SYTL3)	0.00989945	6.00677	0.218015	0.827605	0.999844	0.217774
RNAseq	Whole Blood	Day 7	gene80270 (HSD3B7)	-0.0179243	1.66417	-0.217934	0.827669	0.999844	-0.217693
RNAseq	Whole Blood	Day 7	gene6872 (TAF1)	0.0054691	7.07474	0.217674	0.827867	0.999844	0.217438
RNAseq	Whole Blood	Day 7	gene9895 (TECPR2)	-0.00786246	7.41113	-0.217185	0.828251	0.999844	-0.216946
RNAseq	Whole Blood	Day 7	gene7172 (TPMT)	-0.0104272	4.23936	-0.217158	0.828271	0.999844	-0.21692
RNAseq	Whole Blood	Day 7	gene2521 (FUS)	-0.00626422	8.34018	-0.216776	0.82857	0.999844	-0.216536
RNAseq	Whole Blood	Day 7	gene112840 (WDR89)	0.0108123	3.95656	0.216725	0.828605	0.999844	0.216491
RNAseq	Whole Blood	Day 7	gene11282 (MGAT4B)	0.00532874	6.5078	0.216717	0.828617	0.999844	0.216476
RNAseq	Whole Blood	Day 7	gene221895 (JAZF1)	-0.00996317	6.51066	-0.216556	0.828742	0.999844	-0.216315
RNAseq	Whole Blood	Day 7	gene28636 (TRBD2)	-0.0550506	-2.97746	-0.216385	0.828874	0.999844	-0.216146
RNAseq	Whole Blood	Day 7	gene1759 (DNM1)	0.0182237	1.49154	0.216221	0.829003	0.999844	0.21598
RNAseq	Whole Blood	Day 7	gene275 (AMT)	0.0123909	3.87071	0.216067	0.829123	0.999844	0.215827
RNAseq	Whole Blood	Day 7	gene51176 (LEF1)	0.0082789	7.70223	0.216007	0.829168	0.999844	0.215768
RNAseq	Whole Blood	Day 7	gene2947 (GSTM3)	0.0159025	2.08589	0.215981	0.829189	0.999844	0.215741
RNAseq	Whole Blood	Day 7	gene22908 (SACM1L)	-0.00562551	5.86521	-0.215874	0.829272	0.999844	-0.215635
RNAseq	Whole Blood	Day 7	gene84193 (SETD3)	0.00521206	5.80931	0.21579	0.829342	0.999844	0.215546
RNAseq	Whole Blood	Day 7	gene7879 (RAB7A)	-0.00422156	8.8255	-0.215743	0.829375	0.999844	-0.215504
RNAseq	Whole Blood	Day 7	gene54621 (VSIG10)	-0.0206543	1.27681	-0.215636	0.829457	0.999844	-0.215398
RNAseq	Whole Blood	Day 7	gene51097 (SCCPDH)	0.00873803	3.69549	0.215433	0.829615	0.999844	0.215195
RNAseq	Whole Blood	Day 7	gene9700 (ESPL1)	-0.0313189	0.560766	-0.215373	0.829658	0.999844	-0.21514
RNAseq	Whole Blood	Day 7	gene9678 (PHF14)	-0.00739509	4.9422	-0.215314	0.829705	0.999844	-0.21508
RNAseq	Whole Blood	Day 7	gene3151 (HMGN2)	0.00638389	7.79966	0.21523	0.829772	0.999844	0.214995
RNAseq	Whole Blood	Day 7	gene3119 (HLA-DQB1)	-0.0127072	4.15205	-0.215213	0.829787	0.999844	-0.214975
RNAseq	Whole Blood	Day 7	gene171546 (SPTSSA)	-0.0116568	3.66501	-0.215095	0.82988	0.999844	-0.214856
RNAseq	Whole Blood	Day 7	gene18 (ABAT)	0.00882232	5.45166	0.214887	0.830041	0.999844	0.214649
RNAseq	Whole Blood	Day 7	gene10714 (POLD3)	0.00709927	4.79022	0.214884	0.830042	0.999844	0.214648
RNAseq	Whole Blood	Day 7	gene80237 (ELL3)	-0.0285728	0.487399	-0.214637	0.830235	0.999844	-0.214401
RNAseq	Whole Blood	Day 7	gene4248 (MGAT3)	0.0135156	2.62973	0.214491	0.830349	0.999844	0.214254
RNAseq	Whole Blood	Day 7	gene64432 (MRPS25)	0.00747326	5.62647	0.214406	0.830413	0.999844	0.214172
RNAseq	Whole Blood	Day 7	gene8454 (CUL1)	0.00888233	6.12963	0.214345	0.830458	0.999844	0.214114
RNAseq	Whole Blood	Day 7	gene1901 (S1PR1)	-0.00602132	7.44191	-0.214241	0.830543	0.999844	-0.214005
RNAseq	Whole Blood	Day 7	gene403 (ARL3)	0.0110219	3.4685	0.2141	0.830651	0.999844	0.213867
RNAseq	Whole Blood	Day 7	gene52 (ACP1)	0.00684912	5.54838	0.214024	0.830714	0.999844	0.213785
RNAseq	Whole Blood	Day 7	gene9261 (MAPKAPK2)	-0.00496317	7.58882	-0.213906	0.830805	0.999844	-0.213669
RNAseq	Whole Blood	Day 7	gene123096 (SLC25A29)	-0.00956521	5.1519	-0.213886	0.83082	0.999844	-0.21365
RNAseq	Whole Blood	Day 7	gene5198 (PFAS)	-0.00803392	4.74453	-0.213553	0.831077	0.999844	-0.21332
RNAseq	Whole Blood	Day 7	gene2263 (FGFR2)	0.0240785	0.695369	0.213554	0.831079	0.999844	0.213318
RNAseq	Whole Blood	Day 7	gene3984 (LIMK1)	-0.00745083	6.23915	-0.213498	0.831122	0.999844	-0.213262
RNAseq	Whole Blood	Day 7	gene284615 (ANKRD34A)	-0.018243	1.52572	-0.213437	0.83117	0.999844	-0.213201
RNAseq	Whole Blood	Day 7	gene166336 (PRICKLE2)	0.0480575	-1.25156	0.213408	0.831192	0.999844	0.213173
RNAseq	Whole Blood	Day 7	gene134359 (POC5)	0.0093073	3.52888	0.213386	0.83121	0.999844	0.21315
RNAseq	Whole Blood	Day 7	gene54682 (MANSC1)	0.0119379	5.60554	0.213283	0.831289	0.999844	0.213048
RNAseq	Whole Blood	Day 7	gene28557 (TRBV30)	-0.0257141	0.24743	-0.21298	0.831533	0.999844	-0.212736
RNAseq	Whole Blood	Day 7	gene6602 (SMARCD1)	0.00453691	6.13595	0.212735	0.831714	0.999844	0.212504
RNAseq	Whole Blood	Day 7	gene84548 (TMEM185A)	-0.00852363	3.65181	-0.21254	0.831867	0.999844	-0.212308
RNAseq	Whole Blood	Day 7	gene28516 (TRDV3)	0.0488515	-1.75457	0.21195	0.832325	0.999844	0.211721
RNAseq	Whole Blood	Day 7	gene10811 (NOXA1)	-0.012254	3.28705	-0.21195	0.832327	0.999844	-0.211718
RNAseq	Whole Blood	Day 7	gene26037 (SIPA1L1)	0.00815139	7.37683	0.211698	0.832524	0.999844	0.211466
RNAseq	Whole Blood	Day 7	gene28691 (TRAV2)	-0.0220071	1.13949	-0.211689	0.832532	0.999844	-0.211455
RNAseq	Whole Blood	Day 7	gene120224 (TMEM45B)	0.0137043	2.92006	0.211558	0.832633	0.999844	0.211326
RNAseq	Whole Blood	Day 7	gene2114 (ETS2)	-0.00703603	6.74789	-0.211466	0.832708	0.999844	-0.21123
RNAseq	Whole Blood	Day 7	gene7247 (TSN)	-0.00667091	5.53549	-0.211449	0.832717	0.999844	-0.211218
RNAseq	Whole Blood	Day 7	gene284001 (CCDC57)	-0.00804597	5.06567	-0.211285	0.832846	0.999844	-0.211052
RNAseq	Whole Blood	Day 7	gene100507507 (LOC100507507)	0.0106831	3.35751	0.211173	0.832937	0.999844	0.210936
RNAseq	Whole Blood	Day 7	gene8189 (SYMPK)	0.00522219	6.82495	0.210826	0.833205	0.999844	0.210593
RNAseq	Whole Blood	Day 7	gene9731 (CEP104)	-0.00604401	5.47708	-0.210514	0.833446	0.999844	-0.210284
RNAseq	Whole Blood	Day 7	gene4830 (NME1)	0.0110853	3.50923	0.210466	0.833485	0.999844	0.210234
RNAseq	Whole Blood	Day 7	gene65250 (CPLANE1)	0.009653	3.74037	0.210408	0.833527	0.999844	0.21018
RNAseq	Whole Blood	Day 7	gene6891 (TAP2)	-0.0116372	6.82019	-0.210391	0.833544	0.999844	-0.210158
RNAseq	Whole Blood	Day 7	gene115701 (ALPK2)	-0.0451263	-1.40415	-0.210132	0.833745	0.999844	-0.209901
RNAseq	Whole Blood	Day 7	gene79009 (DDX50)	-0.00608758	5.31404	-0.20993	0.833901	0.999844	-0.209701
RNAseq	Whole Blood	Day 7	gene488 (ATP2A2)	0.0062927	6.88118	0.209928	0.833903	0.999844	0.209698
RNAseq	Whole Blood	Day 7	gene25836 (NIPBL)	0.00483346	8.05006	0.209532	0.834213	0.999844	0.209301
RNAseq	Whole Blood	Day 7	gene3587 (IL10RA)	0.00610973	8.67244	0.209527	0.834218	0.999844	0.209295
RNAseq	Whole Blood	Day 7	gene4332 (MNDA)	0.00774089	10.7379	0.209479	0.834255	0.999844	0.209247
RNAseq	Whole Blood	Day 7	gene10682 (EBP)	0.00941252	4.09676	0.209471	0.834259	0.999844	0.209243
RNAseq	Whole Blood	Day 7	gene653125 (GOLGA8K)	-0.0355021	-0.71918	-0.209445	0.834279	0.999844	-0.209216
RNAseq	Whole Blood	Day 7	gene353238 (PADI6)	-0.0482001	-1.80707	-0.209198	0.834473	0.999844	-0.208968
RNAseq	Whole Blood	Day 7	gene5342 (PLGLB2)	0.0364738	-0.671282	0.20904	0.834598	0.999844	0.208808
RNAseq	Whole Blood	Day 7	gene6446 (SGK1)	0.010043	6.65481	0.20884	0.834752	0.999844	0.208611
RNAseq	Whole Blood	Day 7	gene1768 (DNAH6)	-0.0248622	0.549258	-0.208662	0.834892	0.999844	-0.208432
RNAseq	Whole Blood	Day 7	gene10006 (ABI1)	-0.00392962	6.90204	-0.208605	0.834938	0.999844	-0.208373
RNAseq	Whole Blood	Day 7	gene445347 (TARP)	-0.0110955	5.09298	-0.208548	0.83498	0.999844	-0.208319
RNAseq	Whole Blood	Day 7	gene3569 (IL6)	0.0529883	-2.08335	0.208535	0.834987	0.999844	0.20831
RNAseq	Whole Blood	Day 7	gene9997 (SCO2)	0.0156549	7.47647	0.208501	0.835016	0.999844	0.208273
RNAseq	Whole Blood	Day 7	gene3460 (IFNGR2)	-0.00469529	7.30817	-0.208453	0.835054	0.999844	-0.208224
RNAseq	Whole Blood	Day 7	gene27239 (GPR162)	0.0104885	4.57469	0.208095	0.835333	0.999844	0.207866
RNAseq	Whole Blood	Day 7	gene6228 (RPS23)	0.00685215	9.4391	0.208061	0.83536	0.999844	0.207832
RNAseq	Whole Blood	Day 7	gene2773 (GNAI3)	-0.00536995	6.69396	-0.207998	0.835411	0.999844	-0.207767
RNAseq	Whole Blood	Day 7	gene1398 (CRK)	-0.0112959	3.3788	-0.207956	0.835441	0.999844	-0.207728
RNAseq	Whole Blood	Day 7	gene26060 (APPL1)	-0.00621769	5.58335	-0.207804	0.835563	0.999844	-0.207573
RNAseq	Whole Blood	Day 7	gene8462 (KLF11)	0.011346	4.60986	0.207564	0.835748	0.999844	0.207335
RNAseq	Whole Blood	Day 7	gene8916 (HERC3)	-0.00535169	6.83048	-0.207361	0.835906	0.999844	-0.207133
RNAseq	Whole Blood	Day 7	gene79183 (TTPAL)	0.00649032	4.90771	0.207297	0.835957	0.999844	0.207067
RNAseq	Whole Blood	Day 7	gene7158 (TP53BP1)	0.00776241	5.44534	0.207261	0.83598	0.999844	0.207038
RNAseq	Whole Blood	Day 7	gene28797 (IGLV3-19)	0.0263372	2.73322	0.207202	0.836029	0.999844	0.206975
RNAseq	Whole Blood	Day 7	gene4061 (LY6E)	-0.0154663	5.8402	-0.207125	0.836089	0.999844	-0.206898
RNAseq	Whole Blood	Day 7	gene55193 (PBRM1)	-0.00535397	6.46912	-0.206975	0.836206	0.999844	-0.206749
RNAseq	Whole Blood	Day 7	gene6595 (SMARCA2)	0.00371237	7.82316	0.206696	0.836423	0.999844	0.206471
RNAseq	Whole Blood	Day 7	gene283989 (TSEN54)	-0.00779344	5.12697	-0.206687	0.836433	0.999844	-0.206459
RNAseq	Whole Blood	Day 7	gene6403 (SELP)	-0.0129111	3.88905	-0.206528	0.836559	0.999844	-0.206297
RNAseq	Whole Blood	Day 7	gene157 (GRK3)	0.00756423	6.63294	0.206378	0.836674	0.999844	0.20615
RNAseq	Whole Blood	Day 7	gene51513 (ETV7)	-0.043433	2.50686	-0.206185	0.836824	0.999844	-0.205958
RNAseq	Whole Blood	Day 7	gene2643 (GCH1)	-0.0140415	5.37631	-0.20546	0.837387	0.999844	-0.205237
RNAseq	Whole Blood	Day 7	gene57178 (ZMIZ1)	-0.00594097	8.09232	-0.205389	0.837446	0.999844	-0.205161
RNAseq	Whole Blood	Day 7	gene1075 (CTSC)	0.00499794	7.5183	0.205222	0.837574	0.999844	0.204997
RNAseq	Whole Blood	Day 7	gene80833 (APOL3)	-0.0124883	6.91971	-0.205145	0.837634	0.999844	-0.20492
RNAseq	Whole Blood	Day 7	gene10724 (OGA)	0.00618837	8.6596	0.205082	0.837682	0.999844	0.204859
RNAseq	Whole Blood	Day 7	gene4210 (MEFV)	-0.00602055	8.35917	-0.205037	0.837719	0.999844	-0.204812
RNAseq	Whole Blood	Day 7	gene10726 (NUDC)	0.00584571	6.35758	0.204674	0.838001	0.999844	0.204451
RNAseq	Whole Blood	Day 7	gene56937 (PMEPA1)	-0.0138377	2.69329	-0.204593	0.838066	0.999844	-0.204368
RNAseq	Whole Blood	Day 7	gene3792 (KEL)	0.0222307	2.04975	0.204551	0.838103	0.999844	0.204321
RNAseq	Whole Blood	Day 7	gene101929524 (LOC101929524)	0.0579013	-2.26358	0.204346	0.838256	0.999844	0.204125
RNAseq	Whole Blood	Day 7	gene875 (CBS)	-0.0451924	-2.31414	-0.204021	0.838513	0.999844	-0.203796
RNAseq	Whole Blood	Day 7	gene55971 (BAIAP2L1)	-0.031415	-0.510452	-0.203997	0.838532	0.999844	-0.203772
RNAseq	Whole Blood	Day 7	gene5912 (RAP2B)	0.00569007	7.20485	0.203813	0.838675	0.999844	0.203588
RNAseq	Whole Blood	Day 7	gene256227 (STEAP1B)	0.0462395	-1.65427	0.203752	0.838719	0.999844	0.203532
RNAseq	Whole Blood	Day 7	gene1990 (CELA1)	-0.0337428	-0.536309	-0.203245	0.839115	0.999844	-0.203025
RNAseq	Whole Blood	Day 7	gene1652 (DDT)	0.00911945	3.41795	0.203154	0.839189	0.999844	0.202931
RNAseq	Whole Blood	Day 7	gene2030 (SLC29A1)	-0.0153739	4.41914	-0.203074	0.839251	0.999844	-0.202852
RNAseq	Whole Blood	Day 7	gene9212 (AURKB)	0.0229944	1.05235	0.202978	0.83933	0.999844	0.202751
RNAseq	Whole Blood	Day 7	gene26027 (ACOT11)	0.0230168	1.00645	0.202769	0.839489	0.999844	0.202547
RNAseq	Whole Blood	Day 7	gene147138 (TMC8)	-0.00527258	8.98355	-0.202736	0.839516	0.999844	-0.202513
RNAseq	Whole Blood	Day 7	gene262 (AMD1)	-0.00633259	6.72605	-0.202715	0.839532	0.999844	-0.202492
RNAseq	Whole Blood	Day 7	gene57577 (CCDC191)	0.0114114	3.26469	0.202682	0.839558	0.999844	0.202459
RNAseq	Whole Blood	Day 7	gene7203 (CCT3)	0.0060305	6.7131	0.20267	0.839565	0.999844	0.202451
RNAseq	Whole Blood	Day 7	gene8975 (USP13)	0.0105574	3.02379	0.202118	0.839998	0.999844	0.201896
RNAseq	Whole Blood	Day 7	gene387590 (TPTEP1)	-0.0108983	4.18821	-0.202086	0.840023	0.999844	-0.201864
RNAseq	Whole Blood	Day 7	gene1744 (DLSTP1)	-0.0463721	-1.86604	-0.201944	0.840132	0.999844	-0.201725
RNAseq	Whole Blood	Day 7	gene4124 (MAN2A1)	0.00653059	5.93227	0.201943	0.840134	0.999844	0.201722
RNAseq	Whole Blood	Day 7	gene11044 (TENT4A)	-0.00633406	5.40544	-0.201778	0.840265	0.999844	-0.201555
RNAseq	Whole Blood	Day 7	gene647042 (GOLGA6L10)	0.0460728	-1.53217	0.201721	0.840313	0.999844	0.201494
RNAseq	Whole Blood	Day 7	gene2768 (GNA12)	0.00835526	6.21318	0.201537	0.840452	0.999844	0.201315
RNAseq	Whole Blood	Day 7	gene641518 (LEF1-AS1)	0.0202778	1.10165	0.201138	0.840765	0.999844	0.200915
RNAseq	Whole Blood	Day 7	gene283755 (HERC2P3)	0.0163292	1.76332	0.20107	0.840816	0.999844	0.200849
RNAseq	Whole Blood	Day 7	gene10045 (SH2D3A)	-0.00798115	4.40316	-0.200727	0.841084	0.999844	-0.200507
RNAseq	Whole Blood	Day 7	gene115509 (ZNF689)	-0.00751427	4.44027	-0.200578	0.841205	0.999844	-0.200353
RNAseq	Whole Blood	Day 7	gene6715 (SRD5A1)	-0.0103892	3.25168	-0.200489	0.84127	0.999844	-0.200269
RNAseq	Whole Blood	Day 7	gene79888 (LPCAT1)	0.00709535	6.49523	0.200462	0.84129	0.999844	0.200243
RNAseq	Whole Blood	Day 7	gene55268 (ECHDC2)	0.00925153	5.47237	0.200446	0.841305	0.999844	0.200225
RNAseq	Whole Blood	Day 7	gene3684 (ITGAM)	0.00622034	9.05403	0.200319	0.841404	0.999844	0.200098
RNAseq	Whole Blood	Day 7	gene55827 (DCAF6)	0.00715572	6.05678	0.200231	0.841472	0.999844	0.200011
RNAseq	Whole Blood	Day 7	gene2268 (FGR)	-0.00565664	9.80665	-0.200123	0.841556	0.999844	-0.199904
RNAseq	Whole Blood	Day 7	gene11046 (SLC35D2)	-0.00786886	4.39766	-0.199994	0.841658	0.999844	-0.199773
RNAseq	Whole Blood	Day 7	gene3656 (IRAK2)	-0.00937506	3.6195	-0.199985	0.841665	0.999844	-0.199765
RNAseq	Whole Blood	Day 7	gene340547 (VSIG1)	-0.0104297	3.50024	-0.19983	0.841784	0.999844	-0.199612
RNAseq	Whole Blood	Day 7	gene1991 (ELANE)	-0.0289206	0.714984	-0.199809	0.841802	0.999844	-0.199589
RNAseq	Whole Blood	Day 7	gene83862 (TMEM120A)	0.00709837	5.64046	0.199594	0.841971	0.999844	0.199373
RNAseq	Whole Blood	Day 7	gene7799 (PRDM2)	-0.00471987	7.17629	-0.199487	0.84205	0.999844	-0.199272
RNAseq	Whole Blood	Day 7	gene581 (BAX)	-0.00543911	5.89699	-0.199419	0.842106	0.999844	-0.1992
RNAseq	Whole Blood	Day 7	gene26509 (MYOF)	0.0244042	5.54471	0.199336	0.842168	0.999844	0.199121
RNAseq	Whole Blood	Day 7	gene1869 (E2F1)	-0.0174329	2.327	-0.199337	0.84217	0.999844	-0.199118
RNAseq	Whole Blood	Day 7	gene151174 (LINC02610)	-0.0260599	-0.0571487	-0.199241	0.842246	0.999844	-0.199022
RNAseq	Whole Blood	Day 7	gene10417 (SPON2)	-0.0183902	6.5378	-0.199219	0.842262	0.999844	-0.199001
RNAseq	Whole Blood	Day 7	gene28801 (IGLV3-13)	-0.0307871	-0.733403	-0.199019	0.842419	0.999844	-0.198801
RNAseq	Whole Blood	Day 7	gene64595 (TTTY15)	-0.0317768	-1.10393	-0.198877	0.842513	0.999844	-0.19868
RNAseq	Whole Blood	Day 7	gene124976 (SPNS2)	-0.0178266	1.82274	-0.198827	0.842568	0.999844	-0.198609
RNAseq	Whole Blood	Day 7	gene712 (C1QA)	0.0273549	1.83406	0.198805	0.842586	0.999844	0.198586
RNAseq	Whole Blood	Day 7	gene133308 (SLC9B2)	-0.0105561	2.80269	-0.198739	0.842637	0.999844	-0.198522
RNAseq	Whole Blood	Day 7	gene10146 (G3BP1)	-0.00482813	7.02623	-0.198659	0.842695	0.999844	-0.198447
RNAseq	Whole Blood	Day 7	gene60672 (MIIP)	0.00638732	5.31293	0.198624	0.842725	0.999844	0.198409
RNAseq	Whole Blood	Day 7	gene101929295 (LOC101929295)	-0.0213681	0.920245	-0.198625	0.84273	0.999844	-0.198403
RNAseq	Whole Blood	Day 7	gene5297 (PI4KA)	-0.00468658	7.73752	-0.198269	0.843004	0.999844	-0.198052
RNAseq	Whole Blood	Day 7	gene1861 (TOR1A)	0.00482068	5.60307	0.19823	0.843035	0.999844	0.198013
RNAseq	Whole Blood	Day 7	gene6744 (ITPRID2)	-0.00527387	6.56143	-0.197961	0.843245	0.999844	-0.197745
RNAseq	Whole Blood	Day 7	gene9666 (DZIP3)	0.00899467	3.8221	0.197936	0.843265	0.999844	0.197719
RNAseq	Whole Blood	Day 7	gene55505 (NOP10)	-0.00623789	5.99587	-0.197884	0.843304	0.999844	-0.197669
RNAseq	Whole Blood	Day 7	gene55846 (ITFG2)	0.0065837	5.07256	0.197816	0.843359	0.999844	0.197598
RNAseq	Whole Blood	Day 7	gene9454 (HOMER3)	-0.0111468	4.45584	-0.197814	0.843362	0.999844	-0.197595
RNAseq	Whole Blood	Day 7	gene6429 (SRSF4)	0.00356393	7.14502	0.197766	0.8434	0.999844	0.197547
RNAseq	Whole Blood	Day 7	gene7697 (ZNF138)	-0.014813	2.6266	-0.197505	0.843599	0.999844	-0.197292
RNAseq	Whole Blood	Day 7	gene3664 (IRF6)	0.0246393	0.219421	0.197239	0.843811	0.999844	0.197021
RNAseq	Whole Blood	Day 7	gene90990 (KIFC2)	0.00872269	5.28805	0.197229	0.843817	0.999844	0.197014
RNAseq	Whole Blood	Day 7	gene170575 (GIMAP1)	0.00571734	7.82042	0.197194	0.843844	0.999844	0.196979
RNAseq	Whole Blood	Day 7	gene51377 (UCHL5)	0.00864407	4.35299	0.196843	0.844119	0.999844	0.196627
RNAseq	Whole Blood	Day 7	gene100128569 (C19orf71)	0.0134005	3.19034	0.196821	0.844137	0.999844	0.196604
RNAseq	Whole Blood	Day 7	gene65220 (NADK)	-0.00476906	9.14296	-0.19673	0.844207	0.999844	-0.196515
RNAseq	Whole Blood	Day 7	gene56255 (TMX4)	-0.00721125	7.27872	-0.196553	0.844344	0.999844	-0.196339
RNAseq	Whole Blood	Day 7	gene3778 (KCNMA1)	0.0388929	-0.73456	0.196504	0.844386	0.999844	0.196287
RNAseq	Whole Blood	Day 7	gene55743 (CHFR)	0.0040063	6.68104	0.196452	0.844425	0.999844	0.196237
RNAseq	Whole Blood	Day 7	gene5281 (PIGF)	0.011443	2.69173	0.196336	0.844508	0.999844	0.19613
RNAseq	Whole Blood	Day 7	gene6294 (SAFB)	-0.00448321	7.6962	-0.196236	0.844596	0.999844	-0.196018
RNAseq	Whole Blood	Day 7	gene5295 (PIK3R1)	-0.00618412	7.44621	-0.196228	0.844599	0.999844	-0.196014
RNAseq	Whole Blood	Day 7	gene64783 (RBM15)	-0.00629	4.84564	-0.196225	0.844601	0.999844	-0.196011
RNAseq	Whole Blood	Day 7	gene92370 (PXYLP1)	-0.00850338	3.86681	-0.195607	0.845086	0.999844	-0.195392
RNAseq	Whole Blood	Day 7	gene83857 (TMTC1)	-0.0152409	2.24176	-0.195476	0.845189	0.999844	-0.19526
RNAseq	Whole Blood	Day 7	gene8625 (RFXANK)	0.00550079	5.22115	0.195444	0.845213	0.999844	0.19523
RNAseq	Whole Blood	Day 7	gene8233 (ZRSR2)	0.00674228	5.37186	0.195364	0.845277	0.999844	0.195149
RNAseq	Whole Blood	Day 7	gene9762 (LZTS3)	0.0142483	2.1562	0.19536	0.845281	0.999844	0.195144
RNAseq	Whole Blood	Day 7	gene54033 (RBM11)	-0.0280546	-0.156265	-0.195227	0.845383	0.999844	-0.195013
RNAseq	Whole Blood	Day 7	gene23026 (MYO16)	-0.0390341	-0.899286	-0.195036	0.845532	0.999844	-0.194823
RNAseq	Whole Blood	Day 7	gene57449 (PLEKHG5)	0.0121873	3.28257	0.195016	0.845547	0.999844	0.194803
RNAseq	Whole Blood	Day 7	gene5064 (PALM)	0.0430094	-1.1977	0.195006	0.845554	0.999844	0.194794
RNAseq	Whole Blood	Day 7	gene9881 (TRANK1)	-0.00852116	8.8196	-0.19485	0.845677	0.999844	-0.194637
RNAseq	Whole Blood	Day 7	gene7296 (TXNRD1)	-0.00584737	6.84569	-0.194845	0.845681	0.999844	-0.194631
RNAseq	Whole Blood	Day 7	gene100302736 (TMED7-TICAM2)	-0.00754874	5.0333	-0.194686	0.845805	0.999844	-0.194474
RNAseq	Whole Blood	Day 7	gene28517 (TRDV2)	-0.0140079	2.40063	-0.194593	0.845879	0.999844	-0.194379
RNAseq	Whole Blood	Day 7	gene401207 (C5orf63)	-0.0139208	2.2239	-0.194559	0.845902	0.999844	-0.19435
RNAseq	Whole Blood	Day 7	gene1609 (DGKQ)	0.00652268	6.05426	0.194494	0.845956	0.999844	0.194281
RNAseq	Whole Blood	Day 7	gene80025 (PANK2)	-0.00570564	5.83094	-0.194346	0.846072	0.999844	-0.194133
RNAseq	Whole Blood	Day 7	gene28423 (IGHV3-49)	-0.0385845	0.394987	-0.194127	0.846239	0.999844	-0.19392
RNAseq	Whole Blood	Day 7	gene23467 (NPTXR)	0.0100211	3.5955	0.193936	0.846392	0.999844	0.193724
RNAseq	Whole Blood	Day 7	gene3588 (IL10RB)	0.00414696	7.12744	0.193873	0.846441	0.999844	0.193661
RNAseq	Whole Blood	Day 7	gene9875 (URB1)	0.00672309	5.21558	0.193668	0.8466	0.999844	0.193459
RNAseq	Whole Blood	Day 7	gene100505538 (RBM26-AS1)	0.0239968	0.211268	0.193604	0.84665	0.999844	0.193394
RNAseq	Whole Blood	Day 7	gene353376 (TICAM2)	0.00941795	4.21215	0.193466	0.84676	0.999844	0.193254
RNAseq	Whole Blood	Day 7	gene221477 (C6orf89)	0.00322866	7.20555	0.193308	0.846882	0.999844	0.193099
RNAseq	Whole Blood	Day 7	gene54885 (TBC1D8B)	-0.0327927	-0.46719	-0.193055	0.847085	0.999844	-0.192839
RNAseq	Whole Blood	Day 7	gene401124 (DTHD1)	0.0150223	2.91202	0.192994	0.847129	0.999844	0.192783
RNAseq	Whole Blood	Day 7	gene353189 (SLCO4C1)	0.0155041	4.57712	0.192969	0.847149	0.999844	0.192758
RNAseq	Whole Blood	Day 7	gene55653 (BCAS4)	0.00967975	3.40441	0.192941	0.847171	0.999844	0.19273
RNAseq	Whole Blood	Day 7	gene4337 (MOCS1)	-0.0295897	-0.343789	-0.192791	0.847284	0.999844	-0.192586
RNAseq	Whole Blood	Day 7	gene165 (AEBP1)	0.00815065	4.31349	0.192747	0.847322	0.999844	0.192536
RNAseq	Whole Blood	Day 7	gene56242 (ZNF253)	0.00814833	3.62218	0.192724	0.84734	0.999844	0.192514
RNAseq	Whole Blood	Day 7	gene6263 (RYR3)	0.0351448	-0.627359	0.192479	0.847531	0.999844	0.192269
RNAseq	Whole Blood	Day 7	gene56922 (MCCC1)	-0.00649046	4.28508	-0.192313	0.84766	0.999844	-0.192105
RNAseq	Whole Blood	Day 7	gene51520 (LARS1)	-0.00501563	6.51438	-0.192187	0.84776	0.999844	-0.191978
RNAseq	Whole Blood	Day 7	gene23258 (DENND5A)	0.00507559	8.23957	0.192023	0.847888	0.999844	0.191814
RNAseq	Whole Blood	Day 7	gene5130 (PCYT1A)	-0.00512462	5.68488	-0.191975	0.847925	0.999844	-0.191767
RNAseq	Whole Blood	Day 7	gene9960 (USP3)	0.00406051	7.19857	0.191819	0.848048	0.999844	0.19161
RNAseq	Whole Blood	Day 7	gene192670 (AGO4)	-0.00458972	8.20084	-0.191563	0.848248	0.999844	-0.191355
RNAseq	Whole Blood	Day 7	gene124637 (CYB5D1)	0.00920218	3.21765	0.191552	0.848258	0.999844	0.191342
RNAseq	Whole Blood	Day 7	gene23365 (ARHGEF12)	0.0103939	6.28309	0.191051	0.848651	0.999844	0.190839
RNAseq	Whole Blood	Day 7	gene439965 (SHLD2P3)	0.0410648	-1.32139	0.190956	0.848724	0.999844	0.190746
RNAseq	Whole Blood	Day 7	gene11274 (USP18)	-0.0210808	1.80654	-0.190601	0.849	0.999844	-0.190394
RNAseq	Whole Blood	Day 7	gene2634 (GBP2)	0.013366	8.79033	0.190426	0.849138	0.999844	0.190218
RNAseq	Whole Blood	Day 7	gene222166 (MTURN)	-0.00777358	6.5046	-0.190413	0.849151	0.999844	-0.190202
RNAseq	Whole Blood	Day 7	gene10620 (ARID3B)	-0.00467307	6.27553	-0.190326	0.849217	0.999844	-0.190118
RNAseq	Whole Blood	Day 7	gene339201 (ASB16-AS1)	0.00764113	4.34498	0.19031	0.849228	0.999844	0.190103
RNAseq	Whole Blood	Day 7	gene23039 (XPO7)	0.00452973	6.68168	0.190262	0.849267	0.999844	0.190054
RNAseq	Whole Blood	Day 7	gene10253 (SPRY2)	0.0209258	0.94888	0.190162	0.849347	0.999844	0.189952
RNAseq	Whole Blood	Day 7	gene26232 (FBXO2)	0.0139775	1.87226	0.189947	0.849512	0.999844	0.189741
RNAseq	Whole Blood	Day 7	gene2876 (GPX1)	0.0100973	8.61801	0.189875	0.849573	0.999844	0.189663
RNAseq	Whole Blood	Day 7	gene79943 (ZNF696)	0.00706635	3.9038	0.189831	0.849603	0.999844	0.189625
RNAseq	Whole Blood	Day 7	gene2931 (GSK3A)	-0.00495867	6.89017	-0.189831	0.849603	0.999844	-0.189625
RNAseq	Whole Blood	Day 7	gene79960 (JADE1)	-0.00573164	6.40283	-0.189713	0.849695	0.999844	-0.189507
RNAseq	Whole Blood	Day 7	gene972 (CD74)	0.00779669	11.8797	0.189649	0.849746	0.999844	0.189442
RNAseq	Whole Blood	Day 7	gene55340 (GIMAP5)	0.00517368	7.95966	0.189464	0.849892	0.999844	0.189257
RNAseq	Whole Blood	Day 7	gene283194 (LOC283194)	-0.0251693	0.481742	-0.189225	0.850077	0.999844	-0.18902
RNAseq	Whole Blood	Day 7	gene5610 (EIF2AK2)	-0.0117995	5.50224	-0.189222	0.85008	0.999844	-0.189016
RNAseq	Whole Blood	Day 7	gene8895 (CPNE3)	-0.00514128	6.00007	-0.188862	0.850362	0.999844	-0.188657
RNAseq	Whole Blood	Day 7	gene6138 (RPL15)	0.00587068	9.52797	0.188827	0.85039	0.999844	0.18862
RNAseq	Whole Blood	Day 7	gene57711 (ZNF529)	-0.0089963	3.83029	-0.188755	0.850445	0.999844	-0.188551
RNAseq	Whole Blood	Day 7	gene102465841 (MIR7855)	0.0268915	0.411479	0.188251	0.850844	0.999844	0.188042
RNAseq	Whole Blood	Day 7	gene4068 (SH2D1A)	-0.00736966	5.33167	-0.188088	0.850968	0.999844	-0.187884
RNAseq	Whole Blood	Day 7	gene51626 (DYNC2LI1)	0.0177888	1.14902	0.18795	0.851079	0.999844	0.187742
RNAseq	Whole Blood	Day 7	gene4856 (CCN3)	0.0164176	3.80576	0.187939	0.851086	0.999844	0.187733
RNAseq	Whole Blood	Day 7	gene5933 (RBL1)	-0.00704664	4.07299	-0.187869	0.851139	0.999844	-0.187666
RNAseq	Whole Blood	Day 7	gene80008 (TMEM156)	-0.00870867	3.77908	-0.187792	0.8512	0.999844	-0.187587
RNAseq	Whole Blood	Day 7	gene8607 (RUVBL1)	0.00688443	4.61975	0.187747	0.851232	0.999844	0.187546
RNAseq	Whole Blood	Day 7	gene9546 (APBA3)	-0.00594588	5.17416	-0.18742	0.85149	0.999844	-0.187218
RNAseq	Whole Blood	Day 7	gene407738 (TAFA1)	-0.0267587	0.0169499	-0.187207	0.851657	0.999844	-0.187005
RNAseq	Whole Blood	Day 7	gene105375110 (NA)	0.0221402	2.66158	0.187202	0.851664	0.999844	0.186995
RNAseq	Whole Blood	Day 7	gene6565 (SLC15A2)	0.0118052	3.354	0.18711	0.851732	0.999844	0.186908
RNAseq	Whole Blood	Day 7	gene100529097 (RPL36A-HNRNPH2)	0.00409861	9.06944	0.187073	0.851763	0.999844	0.18687
RNAseq	Whole Blood	Day 7	gene222658 (KCTD20)	0.00444318	7.12288	0.187034	0.851793	0.999844	0.186831
RNAseq	Whole Blood	Day 7	gene100506476 (LOC100506476)	0.0211494	0.477739	0.186738	0.852025	0.999844	0.186535
RNAseq	Whole Blood	Day 7	gene28640 (TRAV41)	-0.0160212	1.50196	-0.186206	0.852441	0.999844	-0.186004
RNAseq	Whole Blood	Day 7	gene1643 (DDB2)	0.00670614	4.63376	0.186195	0.852452	0.999844	0.185991
RNAseq	Whole Blood	Day 7	gene51170 (HSD17B11)	0.00473535	7.09995	0.186072	0.852547	0.999844	0.18587
RNAseq	Whole Blood	Day 7	gene7332 (UBE2L3)	0.00368932	6.61354	0.185918	0.852667	0.999844	0.185716
RNAseq	Whole Blood	Day 7	gene118460 (EXOSC6)	0.00691036	4.29736	0.185896	0.852685	0.999844	0.185693
RNAseq	Whole Blood	Day 7	gene4259 (MGST3)	-0.00762557	4.39922	-0.185868	0.852707	0.999844	-0.185666
RNAseq	Whole Blood	Day 7	gene83479 (DDX59)	-0.00561212	4.88579	-0.1857	0.852841	0.999844	-0.185495
RNAseq	Whole Blood	Day 7	gene102723872 (LOC102723872)	0.0138176	2.89912	0.185626	0.852896	0.999844	0.185425
RNAseq	Whole Blood	Day 7	gene4354 (MPP1)	-0.00839683	7.70673	-0.185489	0.853006	0.999844	-0.185284
RNAseq	Whole Blood	Day 7	gene757 (TMEM50B)	0.00784905	3.76629	0.185313	0.85314	0.999844	0.185113
RNAseq	Whole Blood	Day 7	gene9149 (DYRK1B)	-0.0059834	5.31094	-0.185112	0.853299	0.999844	-0.184911
RNAseq	Whole Blood	Day 7	gene85028 (SNHG12)	0.00822137	3.93054	0.184974	0.853412	0.999844	0.184767
RNAseq	Whole Blood	Day 7	gene439996 (IFIT1B)	-0.0159163	3.95944	-0.184892	0.853473	0.999844	-0.184689
RNAseq	Whole Blood	Day 7	gene3098 (HK1)	0.00551156	8.16655	0.184608	0.853694	0.999844	0.184407
RNAseq	Whole Blood	Day 7	gene1875 (E2F5)	-0.0149772	1.85646	-0.184469	0.853804	0.999844	-0.184267
RNAseq	Whole Blood	Day 7	gene170482 (CLEC4C)	-0.0160541	2.30605	-0.18428	0.853953	0.999844	-0.184077
RNAseq	Whole Blood	Day 7	gene271 (AMPD2)	0.00578429	8.50251	0.184257	0.853969	0.999844	0.184056
RNAseq	Whole Blood	Day 7	gene2744 (GLS)	-0.00613498	6.31312	-0.184151	0.854051	0.999844	-0.183952
RNAseq	Whole Blood	Day 7	gene5197 (PF4V1)	0.0130126	2.79353	0.184116	0.85408	0.999844	0.183916
RNAseq	Whole Blood	Day 7	gene10914 (PAPOLA)	-0.00475203	7.89583	-0.184048	0.854134	0.999844	-0.183846
RNAseq	Whole Blood	Day 7	gene285016 (ALKAL2)	-0.049067	-2.13559	-0.183992	0.854177	0.999844	-0.183792
RNAseq	Whole Blood	Day 7	gene80774 (LIMD2)	-0.00467133	8.86402	-0.183979	0.854187	0.999844	-0.183779
RNAseq	Whole Blood	Day 7	gene56915 (EXOSC5)	0.00853618	3.73428	0.183819	0.854311	0.999844	0.183621
RNAseq	Whole Blood	Day 7	gene54928 (IMPAD1)	-0.0064804	5.43592	-0.183418	0.854625	0.999844	-0.18322
RNAseq	Whole Blood	Day 7	gene7030 (TFE3)	0.00302118	7.6071	0.183395	0.854646	0.999844	0.183194
RNAseq	Whole Blood	Day 7	gene79856 (SNX22)	0.0100832	4.0114	0.183351	0.85468	0.999844	0.183151
RNAseq	Whole Blood	Day 7	gene960 (CD44)	-0.00426462	9.38988	-0.183291	0.854727	0.999844	-0.183091
RNAseq	Whole Blood	Day 7	gene22926 (ATF6)	0.00467458	6.6983	0.183284	0.854731	0.999844	0.183086
RNAseq	Whole Blood	Day 7	gene10589 (DRAP1)	0.00680344	6.98521	0.18303	0.85493	0.999844	0.182831
RNAseq	Whole Blood	Day 7	gene9734 (HDAC9)	-0.0141951	4.30267	-0.182932	0.855007	0.999844	-0.182734
RNAseq	Whole Blood	Day 7	gene79134 (TMEM185B)	0.00551486	5.57938	0.182919	0.855016	0.999844	0.182722
RNAseq	Whole Blood	Day 7	gene203068 (TUBB)	0.00571554	5.55678	0.182859	0.855066	0.999844	0.182659
RNAseq	Whole Blood	Day 7	gene593 (BCKDHA)	0.00582163	5.79522	0.182845	0.855075	0.999844	0.182647
RNAseq	Whole Blood	Day 7	gene5771 (PTPN2)	0.0044988	5.67324	0.182832	0.855087	0.999844	0.182632
RNAseq	Whole Blood	Day 7	gene79908 (BTNL8)	-0.00909083	4.42123	-0.182766	0.855138	0.999844	-0.182567
RNAseq	Whole Blood	Day 7	gene440823 (MIAT)	0.00857007	6.60209	0.182618	0.855254	0.999844	0.182419
RNAseq	Whole Blood	Day 7	gene10970 (CKAP4)	-0.0061302	6.87144	-0.182508	0.85534	0.999844	-0.182309
RNAseq	Whole Blood	Day 7	gene78989 (COLEC11)	0.0514148	-3.59176	0.182489	0.855351	0.999844	0.182295
RNAseq	Whole Blood	Day 7	gene285386 (TPRG1)	-0.0164989	1.34135	-0.182376	0.855444	0.999844	-0.182177
RNAseq	Whole Blood	Day 7	gene55001 (TTC22)	0.00756537	4.25521	0.182346	0.855468	0.999844	0.182146
RNAseq	Whole Blood	Day 7	gene339451 (KLHL17)	0.00935623	3.84938	0.182335	0.855474	0.999844	0.182138
RNAseq	Whole Blood	Day 7	gene57407 (NMRAL1)	-0.00843622	3.6703	-0.182242	0.855548	0.999844	-0.182045
RNAseq	Whole Blood	Day 7	gene717 (C2)	0.0308405	1.98723	0.182219	0.855566	0.999844	0.182022
RNAseq	Whole Blood	Day 7	gene57801 (HES4)	0.0239394	1.81265	0.182194	0.855585	0.999844	0.181997
RNAseq	Whole Blood	Day 7	gene5739 (PTGIR)	-0.00895993	4.33187	-0.182028	0.855718	0.999844	-0.181827
RNAseq	Whole Blood	Day 7	gene282997 (PDCD4-AS1)	0.00743904	4.31632	0.18199	0.855747	0.999844	0.181791
RNAseq	Whole Blood	Day 7	gene51734 (MSRB1)	-0.0058103	8.15327	-0.181855	0.855852	0.999844	-0.181657
RNAseq	Whole Blood	Day 7	gene89801 (PPP1R3F)	0.00999747	3.3467	0.181703	0.855969	0.999844	0.181508
RNAseq	Whole Blood	Day 7	gene1791 (DNTT)	-0.0459338	-2.22814	-0.181531	0.856107	0.999844	-0.181332
RNAseq	Whole Blood	Day 7	gene23600 (AMACR)	-0.0103582	3.28384	-0.180991	0.856529	0.999844	-0.180795
RNAseq	Whole Blood	Day 7	gene100129196 (MATN1-AS1)	0.0137986	2.01417	0.180612	0.856828	0.999844	0.180414
RNAseq	Whole Blood	Day 7	gene10869 (USP19)	-0.00366227	7.12018	-0.180509	0.856906	0.999844	-0.180314
RNAseq	Whole Blood	Day 7	gene7175 (TPR)	-0.00420763	8.38502	-0.180434	0.856965	0.999844	-0.180239
RNAseq	Whole Blood	Day 7	gene79672 (FN3KRP)	0.0056255	4.64103	0.180292	0.857077	0.999844	0.180096
RNAseq	Whole Blood	Day 7	gene55779 (CFAP44)	0.00993717	3.50934	0.180258	0.857102	0.999844	0.180064
RNAseq	Whole Blood	Day 7	gene26276 (VPS33B)	0.00618394	4.32979	0.180225	0.85713	0.999844	0.180028
RNAseq	Whole Blood	Day 7	gene246 (ALOX15)	0.019173	4.56585	0.180056	0.857266	0.999844	0.179856
RNAseq	Whole Blood	Day 7	gene57488 (ESYT2)	-0.00428187	7.33892	-0.179682	0.857555	0.999844	-0.179487
RNAseq	Whole Blood	Day 7	gene692205 (SNORD89)	-0.0122517	3.22889	-0.179212	0.857925	0.999844	-0.179017
RNAseq	Whole Blood	Day 7	gene9819 (TSC22D2)	-0.00613573	5.22051	-0.179111	0.858005	0.999844	-0.178914
RNAseq	Whole Blood	Day 7	gene7057 (THBS1)	-0.0147326	6.22876	-0.179036	0.858062	0.999844	-0.178842
RNAseq	Whole Blood	Day 7	gene7678 (ZNF124)	0.0101394	2.72828	0.17898	0.858104	0.999844	0.178788
RNAseq	Whole Blood	Day 7	gene57568 (SIPA1L2)	0.00969989	5.20236	0.178789	0.858256	0.999844	0.178595
RNAseq	Whole Blood	Day 7	gene3059 (HCLS1)	-0.00325079	9.94222	-0.178716	0.858315	0.999844	-0.17852
RNAseq	Whole Blood	Day 7	gene10933 (MORF4L1)	-0.00348085	7.61825	-0.178575	0.858423	0.999844	-0.178382
RNAseq	Whole Blood	Day 7	gene284749 (LINC00494)	-0.0163335	1.55196	-0.178571	0.858427	0.999844	-0.178377
RNAseq	Whole Blood	Day 7	gene5499 (PPP1CA)	0.00349706	8.00623	0.178562	0.858434	0.999844	0.178368
RNAseq	Whole Blood	Day 7	gene23150 (FRMD4B)	-0.00678481	4.6519	-0.178494	0.858488	0.999844	-0.178299
RNAseq	Whole Blood	Day 7	gene10808 (HSPH1)	0.0102818	6.12681	0.178222	0.858699	0.999844	0.178031
RNAseq	Whole Blood	Day 7	gene79168 (LILRA6)	0.00574432	6.05356	0.17818	0.858734	0.999844	0.177986
RNAseq	Whole Blood	Day 7	gene85001 (MGC16275)	0.013454	2.29347	0.178022	0.858859	0.999844	0.177827
RNAseq	Whole Blood	Day 7	gene7476 (WNT7A)	-0.015958	1.57775	-0.177968	0.858899	0.999844	-0.177776
RNAseq	Whole Blood	Day 7	gene134429 (STARD4)	-0.0123944	2.72155	-0.177531	0.859243	0.999844	-0.177338
RNAseq	Whole Blood	Day 7	gene286467 (FIRRE)	0.027432	-0.362774	0.177108	0.859572	0.999844	0.176919
RNAseq	Whole Blood	Day 7	gene162514 (TRPV3)	-0.0237888	0.152185	-0.176929	0.859713	0.999844	-0.176739
RNAseq	Whole Blood	Day 7	gene80817 (CEP44)	0.00801193	3.49993	0.176881	0.859755	0.999844	0.176686
RNAseq	Whole Blood	Day 7	gene1948 (EFNB2)	-0.0308296	-0.707223	-0.176568	0.859997	0.999844	-0.176378
RNAseq	Whole Blood	Day 7	gene26505 (CNNM3)	-0.00456538	6.08126	-0.176342	0.860174	0.999844	-0.176152
RNAseq	Whole Blood	Day 7	gene10472 (ZBTB18)	-0.00439601	7.236	-0.176285	0.86022	0.999844	-0.176095
RNAseq	Whole Blood	Day 7	gene949 (SCARB1)	0.00853538	3.75741	0.176238	0.860258	0.999844	0.176046
RNAseq	Whole Blood	Day 7	gene84830 (ADTRP)	-0.011297	2.91512	-0.176132	0.860341	0.999844	-0.175941
RNAseq	Whole Blood	Day 7	gene9022 (CLIC3)	0.0148439	4.35751	0.176073	0.860388	0.999844	0.175881
RNAseq	Whole Blood	Day 7	gene387597 (ILDR2)	-0.040792	-1.41633	-0.176021	0.860426	0.999844	-0.175831
RNAseq	Whole Blood	Day 7	gene25885 (POLR1A)	0.00695967	5.02384	0.17551	0.860828	0.999844	0.17532
RNAseq	Whole Blood	Day 7	gene27071 (DAPP1)	0.00652738	6.82578	0.175341	0.860962	0.999844	0.175149
RNAseq	Whole Blood	Day 7	gene5978 (REST)	-0.00516154	5.84379	-0.175031	0.861204	0.999844	-0.174842
RNAseq	Whole Blood	Day 7	gene10212 (DDX39A)	-0.0048353	5.86879	-0.174977	0.861249	0.999844	-0.174784
RNAseq	Whole Blood	Day 7	gene100506343 (INKA2-AS1)	0.0153363	1.47574	0.174924	0.861289	0.999844	0.174733
RNAseq	Whole Blood	Day 7	gene253461 (ZBTB38)	0.00600068	6.25736	0.174678	0.861481	0.999844	0.174489
RNAseq	Whole Blood	Day 7	gene55909 (BIN3)	0.00433613	5.67945	0.174673	0.861486	0.999844	0.174483
RNAseq	Whole Blood	Day 7	gene8831 (SYNGAP1)	0.00739966	4.64848	0.174345	0.861742	0.999844	0.174157
RNAseq	Whole Blood	Day 7	gene9902 (MRC2)	0.0162662	4.03111	0.174291	0.861786	0.999844	0.174101
RNAseq	Whole Blood	Day 7	gene10241 (CALCOCO2)	-0.0054071	7.33518	-0.174268	0.861803	0.999844	-0.174079
RNAseq	Whole Blood	Day 7	gene5860 (QDPR)	0.00766635	3.45468	0.174144	0.861901	0.999844	0.173955
RNAseq	Whole Blood	Day 7	gene22898 (DENND3)	-0.00540084	8.6368	-0.17385	0.862131	0.999844	-0.173662
RNAseq	Whole Blood	Day 7	gene83481 (EPPK1)	0.0111529	2.85601	0.173827	0.86215	0.999844	0.173638
RNAseq	Whole Blood	Day 7	gene28701 (TRAJ54)	-0.0217311	0.332592	-0.173574	0.862347	0.999844	-0.173388
RNAseq	Whole Blood	Day 7	gene132158 (GLYCTK)	0.00710801	4.18992	0.173521	0.86239	0.999844	0.173333
RNAseq	Whole Blood	Day 7	gene9236 (CCPG1)	0.00605363	7.62764	0.173394	0.862491	0.999844	0.173204
RNAseq	Whole Blood	Day 7	gene4086 (SMAD1)	0.0159295	1.88475	0.173282	0.862576	0.999844	0.173097
RNAseq	Whole Blood	Day 7	gene1890 (TYMP)	0.0115151	9.20618	0.173251	0.862601	0.999844	0.173064
RNAseq	Whole Blood	Day 7	gene84874 (ZNF514)	0.00860479	4.26721	0.173242	0.862609	0.999844	0.173054
RNAseq	Whole Blood	Day 7	gene26015 (RPAP1)	-0.00527082	4.88368	-0.173228	0.862619	0.999844	-0.173041
RNAseq	Whole Blood	Day 7	gene85464 (SSH2)	0.00583186	9.31413	0.173169	0.862667	0.999844	0.172981
RNAseq	Whole Blood	Day 7	gene6503 (SLA)	0.00562226	8.8602	0.172705	0.863031	0.999844	0.172517
RNAseq	Whole Blood	Day 7	gene64761 (PARP12)	-0.00927316	6.15327	-0.17261	0.863106	0.999844	-0.172422
RNAseq	Whole Blood	Day 7	gene79145 (CHCHD7)	-0.00593657	4.6529	-0.172577	0.86313	0.999844	-0.172391
RNAseq	Whole Blood	Day 7	gene3382 (ICA1)	0.0127917	1.76648	0.171753	0.863776	0.999844	0.171569
RNAseq	Whole Blood	Day 7	gene169981 (SPIN3)	-0.00960708	3.28687	-0.171658	0.863852	0.999844	-0.171473
RNAseq	Whole Blood	Day 7	gene64324 (NSD1)	0.0044905	7.79232	0.171581	0.863913	0.999844	0.171396
RNAseq	Whole Blood	Day 7	gene101929767 (LOC101929767)	-0.0158752	1.35003	-0.171437	0.864026	0.999844	-0.171251
RNAseq	Whole Blood	Day 7	gene56938 (ARNTL2)	-0.029671	0.0496213	-0.170946	0.864407	0.999844	-0.170767
RNAseq	Whole Blood	Day 7	gene91543 (RSAD2)	-0.0264448	4.94106	-0.170879	0.864464	0.999844	-0.170695
RNAseq	Whole Blood	Day 7	gene3501 (IGHG2)	0.0287015	5.30933	0.170743	0.864573	0.999844	0.170556
RNAseq	Whole Blood	Day 7	gene1942 (EFNA1)	0.0259591	0.155563	0.170657	0.864639	0.999844	0.170472
RNAseq	Whole Blood	Day 7	gene222696 (ZSCAN23)	-0.0245025	0.150008	-0.170641	0.864652	0.999844	-0.170456
RNAseq	Whole Blood	Day 7	gene8904 (CPNE1)	0.0031446	7.52011	0.170619	0.86467	0.999844	0.170433
RNAseq	Whole Blood	Day 7	gene7037 (TFRC)	-0.0066534	4.77336	-0.170585	0.864695	0.999844	-0.170401
RNAseq	Whole Blood	Day 7	gene643866 (CBLN3)	-0.0140131	1.42679	-0.170545	0.864728	0.999844	-0.170358
RNAseq	Whole Blood	Day 7	gene10370 (CITED2)	0.00568379	6.23628	0.170378	0.864858	0.999844	0.170194
RNAseq	Whole Blood	Day 7	gene4013 (VWA5A)	0.0084814	3.23584	0.170363	0.86487	0.999844	0.170178
RNAseq	Whole Blood	Day 7	gene11227 (GALNT5)	-0.037503	-1.24557	-0.170358	0.864876	0.999844	-0.17017
RNAseq	Whole Blood	Day 7	gene408050 (NOMO3)	-0.0107693	2.79298	-0.170331	0.864898	0.999844	-0.170143
RNAseq	Whole Blood	Day 7	gene3339 (HSPG2)	-0.0102584	2.9764	-0.169636	0.865441	0.999844	-0.169452
RNAseq	Whole Blood	Day 7	gene51088 (KLHL5)	-0.00531098	5.86124	-0.169605	0.865466	0.999844	-0.169421
RNAseq	Whole Blood	Day 7	gene79602 (ADIPOR2)	-0.0038921	6.4079	-0.169508	0.865541	0.999844	-0.169325
RNAseq	Whole Blood	Day 7	gene28581 (TRBV11-2)	0.0176018	0.919722	0.16948	0.865562	0.999844	0.169298
RNAseq	Whole Blood	Day 7	gene212 (ALAS2)	0.0207218	8.98403	0.169389	0.865637	0.999844	0.169204
RNAseq	Whole Blood	Day 7	gene11006 (LILRB4)	0.0111365	4.55394	0.169239	0.865753	0.999844	0.169056
RNAseq	Whole Blood	Day 7	gene60494 (CCDC81)	0.0456975	-1.86111	0.169215	0.865769	0.999844	0.169035
RNAseq	Whole Blood	Day 7	gene51107 (APH1A)	0.00390885	7.082	0.169058	0.865894	0.999844	0.168877
RNAseq	Whole Blood	Day 7	gene59352 (LGR6)	0.0132749	3.36188	0.169015	0.865929	0.999844	0.168832
RNAseq	Whole Blood	Day 7	gene643836 (ZFP62)	0.00671151	4.88436	0.16887	0.866041	0.999844	0.168689
RNAseq	Whole Blood	Day 7	gene7430 (EZR)	-0.00388914	8.08219	-0.168854	0.866055	0.999844	-0.168671
RNAseq	Whole Blood	Day 7	gene26149 (ZNF658)	-0.0145827	1.32515	-0.168798	0.866098	0.999844	-0.168617
RNAseq	Whole Blood	Day 7	gene8111 (GPR68)	0.00821741	4.00942	0.168442	0.866379	0.999844	0.168259
RNAseq	Whole Blood	Day 7	gene80235 (PIGZ)	-0.0193495	0.346848	-0.168302	0.866489	0.999844	-0.16812
RNAseq	Whole Blood	Day 7	gene56935 (SMCO4)	-0.0112787	4.0953	-0.16825	0.866528	0.999844	-0.16807
RNAseq	Whole Blood	Day 7	gene51279 (C1RL)	0.004333	6.80135	0.168216	0.866557	0.999844	0.168034
RNAseq	Whole Blood	Day 7	gene102723373 (LOC102723373)	0.0129452	1.77982	0.16802	0.866711	0.999844	0.167837
RNAseq	Whole Blood	Day 7	gene728855 (LINC00623)	0.00578844	5.1424	0.168012	0.866717	0.999844	0.16783
RNAseq	Whole Blood	Day 7	gene4773 (NFATC2)	0.00579943	7.10011	0.167909	0.866798	0.999844	0.167727
RNAseq	Whole Blood	Day 7	gene143630 (UBQLNL)	0.0262176	-0.12429	0.167785	0.866898	0.999844	0.1676
RNAseq	Whole Blood	Day 7	gene1731 (SEPTIN1)	0.00442099	7.12081	0.167744	0.866929	0.999844	0.16756
RNAseq	Whole Blood	Day 7	gene79147 (FKRP)	0.00634972	4.37456	0.167707	0.866957	0.999844	0.167525
RNAseq	Whole Blood	Day 7	gene3804 (KIR2DL3)	-0.0266732	-0.00852342	-0.1677	0.866962	0.999844	-0.167519
RNAseq	Whole Blood	Day 7	gene6672 (SP100)	-0.00385464	8.13577	-0.167288	0.867286	0.999844	-0.167107
RNAseq	Whole Blood	Day 7	gene7327 (UBE2G2)	0.00419072	6.69948	0.167255	0.867312	0.999844	0.167074
RNAseq	Whole Blood	Day 7	gene100506334 (LINC00649)	0.00939641	3.30576	0.16723	0.867332	0.999844	0.167048
RNAseq	Whole Blood	Day 7	gene9968 (MED12)	0.00446562	7.42477	0.167204	0.867351	0.999844	0.167024
RNAseq	Whole Blood	Day 7	gene9188 (DDX21)	-0.00565423	6.83163	-0.167139	0.867402	0.999844	-0.166959
RNAseq	Whole Blood	Day 7	gene653784 (MZT2A)	-0.00654233	4.98632	-0.167113	0.867424	0.999844	-0.166932
RNAseq	Whole Blood	Day 7	gene51561 (IL23A)	0.0121449	2.42664	0.166951	0.86755	0.999844	0.166771
RNAseq	Whole Blood	Day 7	gene5603 (MAPK13)	-0.00703912	7.00468	-0.166783	0.867683	0.999844	-0.166603
RNAseq	Whole Blood	Day 7	gene57474 (ZNF490)	-0.0066981	4.04999	-0.16677	0.867692	0.999844	-0.166591
RNAseq	Whole Blood	Day 7	gene103752589 (TMEM92-AS1)	0.0259021	-0.284947	0.166648	0.867792	0.999844	0.166464
RNAseq	Whole Blood	Day 7	gene51399 (TRAPPC4)	-0.0053977	4.73424	-0.166604	0.867823	0.999844	-0.166425
RNAseq	Whole Blood	Day 7	gene80223 (RAB11FIP1)	0.00454239	9.01809	0.166579	0.867844	0.999844	0.166398
RNAseq	Whole Blood	Day 7	gene221914 (GPC2)	0.0124729	2.13925	0.166573	0.867848	0.999844	0.166393
RNAseq	Whole Blood	Day 7	gene101929796 (NOTCH2NLR)	0.0102844	2.81122	0.166492	0.867913	0.999844	0.16631
RNAseq	Whole Blood	Day 7	gene1399 (CRKL)	0.00408607	7.16101	0.166397	0.867986	0.999844	0.166217
RNAseq	Whole Blood	Day 7	gene3017 (H2BC5)	-0.00989535	3.35351	-0.166344	0.868029	0.999844	-0.166163
RNAseq	Whole Blood	Day 7	gene2137 (EXTL3)	0.00492626	6.72918	0.166139	0.868189	0.999844	0.165959
RNAseq	Whole Blood	Day 7	gene10467 (ZNHIT1)	-0.00491793	5.11681	-0.166115	0.868209	0.999844	-0.165933
RNAseq	Whole Blood	Day 7	gene104472713 (PCAT29)	-0.0314998	-0.716792	-0.165991	0.868303	0.999844	-0.165814
RNAseq	Whole Blood	Day 7	gene93611 (FBXO44)	-0.0055535	4.95994	-0.165782	0.868469	0.999844	-0.165603
RNAseq	Whole Blood	Day 7	gene83394 (PITPNM3)	-0.0254538	0.00665286	-0.165535	0.868663	0.999844	-0.165357
RNAseq	Whole Blood	Day 7	gene10550 (ARL6IP5)	-0.00388191	7.49911	-0.165346	0.868813	0.999844	-0.165167
RNAseq	Whole Blood	Day 7	gene123099 (DEGS2)	-0.0290434	-0.859929	-0.165242	0.868894	0.999844	-0.165064
RNAseq	Whole Blood	Day 7	gene101927021 (LOC101927021)	0.016666	0.934772	0.165074	0.869027	0.999844	0.164895
RNAseq	Whole Blood	Day 7	gene9794 (MAML1)	0.00355556	7.32647	0.164962	0.869116	0.999844	0.164782
RNAseq	Whole Blood	Day 7	gene5494 (PPM1A)	-0.00681074	7.39233	-0.164959	0.869118	0.999844	-0.164778
RNAseq	Whole Blood	Day 7	gene83787 (ARMC10)	0.00746454	3.75284	0.164855	0.869199	0.999844	0.164675
RNAseq	Whole Blood	Day 7	gene100132403 (FAM157B)	0.0108211	3.62756	0.164849	0.869205	0.999844	0.164669
RNAseq	Whole Blood	Day 7	gene23035 (PHLPP2)	-0.00752168	3.92273	-0.164799	0.869241	0.999844	-0.164622
RNAseq	Whole Blood	Day 7	gene83752 (LONP2)	0.00488998	5.85425	0.164637	0.869369	0.999844	0.16446
RNAseq	Whole Blood	Day 7	gene10653 (SPINT2)	-0.0051807	6.03096	-0.164467	0.869505	0.999844	-0.164287
RNAseq	Whole Blood	Day 7	gene55133 (SRBD1)	0.00738388	4.53788	0.164326	0.869615	0.999844	0.164148
RNAseq	Whole Blood	Day 7	gene22858 (ICK)	-0.0055393	4.68898	-0.164289	0.869643	0.999844	-0.164111
RNAseq	Whole Blood	Day 7	gene25938 (HEATR5A)	-0.0061831	4.92397	-0.16413	0.869768	0.999844	-0.163953
RNAseq	Whole Blood	Day 7	gene100499177 (THAP9-AS1)	-0.00636704	4.47126	-0.163997	0.869873	0.999844	-0.163819
RNAseq	Whole Blood	Day 7	gene118932 (ANKRD22)	-0.0378546	1.77995	-0.163863	0.869979	0.999844	-0.163685
RNAseq	Whole Blood	Day 7	gene57649 (PHF12)	0.00435686	7.50814	0.163735	0.870078	0.999844	0.163559
RNAseq	Whole Blood	Day 7	gene91746 (YTHDC1)	0.00390536	6.44987	0.163702	0.870105	0.999844	0.163525
RNAseq	Whole Blood	Day 7	gene2767 (GNA11)	0.0107617	2.84984	0.163692	0.870114	0.999844	0.163514
RNAseq	Whole Blood	Day 7	gene5627 (PROS1)	0.0134104	2.23927	0.163577	0.870205	0.999844	0.163399
RNAseq	Whole Blood	Day 7	gene1124 (CHN2)	-0.00859509	3.72592	-0.163485	0.870276	0.999844	-0.163308
RNAseq	Whole Blood	Day 7	gene401093 (MBNL1-AS1)	0.0126712	1.80875	0.163294	0.870428	0.999844	0.163115
RNAseq	Whole Blood	Day 7	gene5518 (PPP2R1A)	0.00352711	7.32591	0.163037	0.870629	0.999844	0.16286
RNAseq	Whole Blood	Day 7	gene143884 (CWF19L2)	-0.00680065	5.08214	-0.162675	0.870912	0.999844	-0.1625
RNAseq	Whole Blood	Day 7	gene91252 (SLC39A13)	-0.00518867	4.99979	-0.162602	0.87097	0.999844	-0.162427
RNAseq	Whole Blood	Day 7	gene400680 (LINC00664)	-0.0395873	-1.73575	-0.162561	0.871001	0.999844	-0.162387
RNAseq	Whole Blood	Day 7	gene89890 (KBTBD6)	0.00791168	3.38616	0.162485	0.87106	0.999844	0.162312
RNAseq	Whole Blood	Day 7	gene8644 (AKR1C3)	0.0131736	2.93762	0.162445	0.871095	0.999844	0.162268
RNAseq	Whole Blood	Day 7	gene55791 (LRIF1)	-0.00545378	4.7549	-0.162426	0.871107	0.999844	-0.162252
RNAseq	Whole Blood	Day 7	gene4833 (NME4)	-0.00746499	4.79682	-0.16204	0.871412	0.999844	-0.161865
RNAseq	Whole Blood	Day 7	gene90231 (KIAA2013)	-0.00387081	6.90336	-0.161863	0.871551	0.999844	-0.161689
RNAseq	Whole Blood	Day 7	gene100131096 (TNRC6C-AS1)	-0.00552268	6.69556	-0.161855	0.871559	0.999844	-0.161679
RNAseq	Whole Blood	Day 7	gene7011 (TEP1)	0.0067206	7.3429	0.161845	0.871564	0.999844	0.161672
RNAseq	Whole Blood	Day 7	gene23774 (BRD1)	0.00355021	6.64973	0.16179	0.871608	0.999844	0.161617
RNAseq	Whole Blood	Day 7	gene282809 (POC1B)	-0.00613208	4.51054	-0.161641	0.871733	0.999844	-0.161458
RNAseq	Whole Blood	Day 7	gene23549 (DNPEP)	0.00630773	5.19311	0.161628	0.871735	0.999844	0.161456
RNAseq	Whole Blood	Day 7	gene5291 (PIK3CB)	-0.00404286	5.71516	-0.161606	0.871755	0.999844	-0.16143
RNAseq	Whole Blood	Day 7	gene5683 (PSMA2)	-0.00590491	5.65455	-0.161567	0.871782	0.999844	-0.161395
RNAseq	Whole Blood	Day 7	gene54103 (GSAP)	0.00654682	5.57047	0.16143	0.871892	0.999844	0.161256
RNAseq	Whole Blood	Day 7	gene84932 (RAB2B)	-0.00751554	4.70868	-0.161408	0.871909	0.999844	-0.161234
RNAseq	Whole Blood	Day 7	gene51562 (MBIP)	0.00871241	3.07045	0.161387	0.871927	0.999844	0.161212
RNAseq	Whole Blood	Day 7	gene9623 (TCL1B)	-0.0267067	-0.557206	-0.161349	0.871956	0.999844	-0.161174
RNAseq	Whole Blood	Day 7	gene11177 (BAZ1A)	-0.00472005	7.86545	-0.161333	0.871967	0.999844	-0.161161
RNAseq	Whole Blood	Day 7	gene441081 (LOC441081)	-0.013434	2.34797	-0.161147	0.872115	0.999844	-0.160972
RNAseq	Whole Blood	Day 7	gene28617 (TRBV4-1)	-0.0127958	1.51245	-0.160721	0.87245	0.999844	-0.160547
RNAseq	Whole Blood	Day 7	gene51465 (UBE2J1)	-0.00786129	6.91136	-0.160646	0.87251	0.999844	-0.160472
RNAseq	Whole Blood	Day 7	gene283982 (LINC00469)	-0.0379568	-1.64605	-0.16047	0.872648	0.999844	-0.160296
RNAseq	Whole Blood	Day 7	gene26007 (TKFC)	0.00621234	4.76905	0.160454	0.87266	0.999844	0.160281
RNAseq	Whole Blood	Day 7	gene8510 (MMP23B)	-0.0224448	0.238242	-0.160314	0.87277	0.999844	-0.160141
RNAseq	Whole Blood	Day 7	gene56905 (C15orf39)	-0.00451387	8.54752	-0.160226	0.872842	0.999844	-0.16005
RNAseq	Whole Blood	Day 7	gene2771 (GNAI2)	-0.00361477	10.29	-0.159924	0.873078	0.999844	-0.15975
RNAseq	Whole Blood	Day 7	gene10172 (ZNF256)	-0.0095027	2.60847	-0.159852	0.873134	0.999844	-0.159679
RNAseq	Whole Blood	Day 7	gene7295 (TXN)	0.00724267	5.36114	0.159768	0.873203	0.999844	0.159591
RNAseq	Whole Blood	Day 7	gene1656 (DDX6)	0.00350928	8.53184	0.159447	0.873453	0.999844	0.159274
RNAseq	Whole Blood	Day 7	gene11092 (SPACA9)	0.01442	1.0908	0.159401	0.873488	0.999844	0.159229
RNAseq	Whole Blood	Day 7	gene80256 (FAM214B)	-0.00416876	7.0203	-0.159391	0.873498	0.999844	-0.159217
RNAseq	Whole Blood	Day 7	gene9897 (WASHC5)	-0.00399042	5.65527	-0.159357	0.873523	0.999844	-0.159186
RNAseq	Whole Blood	Day 7	gene9554 (SEC22B)	-0.00357339	5.68036	-0.15934	0.873534	0.999844	-0.159171
RNAseq	Whole Blood	Day 7	gene283450 (HECTD4)	-0.00560897	7.01168	-0.158954	0.873841	0.999844	-0.158781
RNAseq	Whole Blood	Day 7	gene5326 (PLAGL2)	0.00582314	6.64198	0.158952	0.873843	0.999844	0.158779
RNAseq	Whole Blood	Day 7	gene220869 (CBWD5)	0.010292	2.71127	0.15884	0.873934	0.999844	0.158664
RNAseq	Whole Blood	Day 7	gene10562 (OLFM4)	-0.0262158	1.10671	-0.158573	0.874142	0.999844	-0.158399
RNAseq	Whole Blood	Day 7	gene83861 (RSPH3)	-0.00881111	3.15536	-0.158501	0.874197	0.999844	-0.158329
RNAseq	Whole Blood	Day 7	gene100288152 (SLC9A3-AS1)	0.0111182	2.92574	0.158372	0.874299	0.999844	0.158201
RNAseq	Whole Blood	Day 7	gene8496 (PPFIBP1)	-0.013906	1.65155	-0.158251	0.874394	0.999844	-0.15808
RNAseq	Whole Blood	Day 7	gene102723927 (LINC01238)	0.0227907	-0.165948	0.158198	0.874437	0.999844	0.158025
RNAseq	Whole Blood	Day 7	gene55621 (TRMT1)	-0.00517018	5.40103	-0.15816	0.874464	0.999844	-0.15799
RNAseq	Whole Blood	Day 7	gene284309 (ZNF776)	-0.00537154	4.99942	-0.15781	0.874741	0.999844	-0.15764
RNAseq	Whole Blood	Day 7	gene23046 (KIF21B)	-0.00473981	8.17046	-0.157808	0.874743	0.999844	-0.157637
RNAseq	Whole Blood	Day 7	gene552 (AVPR1A)	0.0211476	0.819735	0.157759	0.874782	0.999844	0.157588
RNAseq	Whole Blood	Day 7	gene4613 (MYCN)	0.0388741	-1.76265	0.15769	0.874833	0.999844	0.157523
RNAseq	Whole Blood	Day 7	gene990 (CDC6)	0.0234195	0.307968	0.157519	0.874966	0.999844	0.157354
RNAseq	Whole Blood	Day 7	gene201633 (TIGIT)	-0.00668147	5.06554	-0.157498	0.874986	0.999844	-0.157328
RNAseq	Whole Blood	Day 7	gene10748 (KLRA1P)	0.018051	0.819692	0.157485	0.874997	0.999844	0.157314
RNAseq	Whole Blood	Day 7	gene284904 (SEC14L4)	-0.0226956	0.450621	-0.157414	0.875057	0.999844	-0.157238
RNAseq	Whole Blood	Day 7	gene84858 (ZNF503)	-0.0144308	1.90649	-0.157296	0.875147	0.999844	-0.157124
RNAseq	Whole Blood	Day 7	gene4286 (MITF)	-0.0132576	1.96492	-0.156728	0.875595	0.999844	-0.156556
RNAseq	Whole Blood	Day 7	gene1213 (CLTC)	0.00375839	8.13393	0.156562	0.875723	0.999844	0.156393
RNAseq	Whole Blood	Day 7	gene347404 (LANCL3)	0.0218291	0.340432	0.156532	0.875747	0.999844	0.156363
RNAseq	Whole Blood	Day 7	gene1493 (CTLA4)	-0.0106995	2.47771	-0.156343	0.875896	0.999844	-0.156174
RNAseq	Whole Blood	Day 7	gene66002 (CYP4F12)	0.0129883	2.55371	0.156272	0.875952	0.999844	0.156103
RNAseq	Whole Blood	Day 7	gene9764 (KIAA0513)	0.00405508	8.17198	0.156201	0.876009	0.999844	0.156031
RNAseq	Whole Blood	Day 7	gene83854 (ANGPTL6)	-0.0168822	0.841915	-0.156184	0.876018	0.999844	-0.156019
RNAseq	Whole Blood	Day 7	gene6217 (RPS16)	0.0056745	9.39953	0.156178	0.876025	0.999844	0.15601
RNAseq	Whole Blood	Day 7	gene9535 (GMFG)	-0.00415834	8.22091	-0.156132	0.876062	0.999844	-0.155963
RNAseq	Whole Blood	Day 7	gene8717 (TRADD)	0.00523577	5.88405	0.155986	0.876176	0.999844	0.155819
RNAseq	Whole Blood	Day 7	gene4940 (OAS3)	0.0161214	7.18835	0.155942	0.876211	0.999844	0.155774
RNAseq	Whole Blood	Day 7	gene4338 (MOCS2)	-0.00653261	3.72592	-0.155872	0.876265	0.999844	-0.155706
RNAseq	Whole Blood	Day 7	gene25894 (PLEKHG4)	0.00836237	3.47653	0.155832	0.876298	0.999844	0.155664
RNAseq	Whole Blood	Day 7	gene2280 (FKBP1A)	-0.00385959	7.92172	-0.155608	0.876475	0.999844	-0.15544
RNAseq	Whole Blood	Day 7	gene7915 (ALDH5A1)	-0.00765309	4.83405	-0.155495	0.876564	0.999844	-0.155327
RNAseq	Whole Blood	Day 7	gene2584 (GALK1)	-0.00675263	4.65518	-0.15527	0.876743	0.999844	-0.1551
RNAseq	Whole Blood	Day 7	gene8078 (USP5)	0.00387545	6.11125	0.154915	0.877018	0.999844	0.15475
RNAseq	Whole Blood	Day 7	gene27090 (ST6GALNAC4)	0.00939136	5.51467	0.154847	0.877075	0.999844	0.154678
RNAseq	Whole Blood	Day 7	gene57121 (LPAR5)	0.00558838	4.86938	0.154786	0.877122	0.999844	0.154619
RNAseq	Whole Blood	Day 7	gene57593 (EBF4)	-0.0131513	1.66611	-0.154662	0.877219	0.999844	-0.154495
RNAseq	Whole Blood	Day 7	gene3482 (IGF2R)	0.00517289	10.6776	0.154563	0.877297	0.999844	0.154397
RNAseq	Whole Blood	Day 7	gene140469 (MYO3B)	-0.028026	-1.14924	-0.154563	0.877297	0.999844	-0.154396
RNAseq	Whole Blood	Day 7	gene57190 (SELENON)	0.00488126	6.41007	0.15438	0.877442	0.999844	0.154213
RNAseq	Whole Blood	Day 7	gene55619 (DOCK10)	0.00462052	7.4952	0.154362	0.877455	0.999844	0.154197
RNAseq	Whole Blood	Day 7	gene94031 (HTRA3)	-0.0355417	-1.55392	-0.154358	0.877458	0.999844	-0.154192
RNAseq	Whole Blood	Day 7	gene154043 (CNKSR3)	-0.0319808	-1.32912	-0.154349	0.877467	0.999844	-0.154181
RNAseq	Whole Blood	Day 7	gene54790 (TET2)	-0.00637941	7.51456	-0.154249	0.877547	0.999844	-0.154079
RNAseq	Whole Blood	Day 7	gene3805 (KIR2DL4)	0.0282878	-1.00567	0.154149	0.877623	0.999844	0.153984
RNAseq	Whole Blood	Day 7	gene81544 (GDPD5)	0.00642904	5.4062	0.154129	0.877639	0.999844	0.153962
RNAseq	Whole Blood	Day 7	gene84875 (PARP10)	-0.00711941	7.29454	-0.15407	0.877686	0.999844	-0.153903
RNAseq	Whole Blood	Day 7	gene8835 (SOCS2)	0.00813907	3.28705	0.153964	0.877769	0.999844	0.153798
RNAseq	Whole Blood	Day 7	gene23355 (VPS8)	0.00395184	6.33347	0.153919	0.877803	0.999844	0.153755
RNAseq	Whole Blood	Day 7	gene6875 (TAF4B)	-0.00841933	3.43184	-0.153734	0.87795	0.999844	-0.153568
RNAseq	Whole Blood	Day 7	gene5163 (PDK1)	0.00584546	4.747	0.153582	0.878069	0.999844	0.153417
RNAseq	Whole Blood	Day 7	gene79720 (VPS37B)	0.00455799	6.87954	0.153562	0.878085	0.999844	0.153397
RNAseq	Whole Blood	Day 7	gene54970 (TTC12)	0.00830865	3.44785	0.153388	0.878222	0.999844	0.153223
RNAseq	Whole Blood	Day 7	gene4725 (NDUFS5)	0.00444807	5.41985	0.153093	0.878455	0.999844	0.152929
RNAseq	Whole Blood	Day 7	gene105374860 (NA)	0.0325594	-1.15673	0.153092	0.878458	0.999844	0.152924
RNAseq	Whole Blood	Day 7	gene129607 (CMPK2)	0.0182976	4.1886	0.153043	0.878493	0.999844	0.152879
RNAseq	Whole Blood	Day 7	gene3915 (LAMC1)	-0.0105097	3.07178	-0.152816	0.878674	0.999844	-0.15265
RNAseq	Whole Blood	Day 7	gene466 (ATF1)	-0.00546917	4.57348	-0.152452	0.878958	0.999844	-0.15229
RNAseq	Whole Blood	Day 7	gene8816 (DCAF5)	-0.00299144	6.9082	-0.15237	0.879024	0.999844	-0.152206
RNAseq	Whole Blood	Day 7	gene100534589 (HOXA10-HOXA9)	-0.0272443	-0.52676	-0.152266	0.879105	0.999844	-0.152104
RNAseq	Whole Blood	Day 7	gene7942 (TFEB)	-0.00439522	6.91256	-0.152244	0.879125	0.999844	-0.152079
RNAseq	Whole Blood	Day 7	gene55704 (CCDC88A)	-0.00718321	6.23924	-0.152223	0.879142	0.999844	-0.152058
RNAseq	Whole Blood	Day 7	gene63971 (KIF13A)	-0.00433444	6.71981	-0.152174	0.879179	0.999844	-0.152011
RNAseq	Whole Blood	Day 7	gene4217 (MAP3K5)	0.00306612	6.81853	0.151858	0.879428	0.999844	0.151694
RNAseq	Whole Blood	Day 7	gene2081 (ERN1)	0.0077398	6.32774	0.151694	0.879558	0.999844	0.151529
RNAseq	Whole Blood	Day 7	gene25989 (ULK3)	0.00484996	5.58241	0.151682	0.879566	0.999844	0.15152
RNAseq	Whole Blood	Day 7	gene54892 (NCAPG2)	-0.00701493	3.32831	-0.15162	0.879616	0.999844	-0.151456
RNAseq	Whole Blood	Day 7	gene399744 (LINC00999)	0.0103508	2.45284	0.15154	0.879678	0.999844	0.151377
RNAseq	Whole Blood	Day 7	gene22826 (DNAJC8)	-0.00374774	6.4293	-0.151454	0.879746	0.999844	-0.151291
RNAseq	Whole Blood	Day 7	gene79089 (TMUB2)	-0.0035146	6.402	-0.151431	0.879764	0.999844	-0.151268
RNAseq	Whole Blood	Day 7	gene51311 (TLR8)	0.00444495	7.7124	0.151421	0.879774	0.999844	0.151256
RNAseq	Whole Blood	Day 7	gene57136 (APMAP)	0.0061554	7.7748	0.151356	0.879823	0.999844	0.151193
RNAseq	Whole Blood	Day 7	gene57205 (ATP10D)	0.0065846	4.75887	0.151206	0.879941	0.999844	0.151044
RNAseq	Whole Blood	Day 7	gene246126 (TXLNGY)	0.0382307	-0.180398	0.151144	0.879978	0.999844	0.150997
RNAseq	Whole Blood	Day 7	gene84444 (DOT1L)	0.00432712	6.32453	0.150959	0.880135	0.999844	0.150798
RNAseq	Whole Blood	Day 7	gene8408 (ULK1)	0.00452364	7.76943	0.150875	0.880202	0.999844	0.150713
RNAseq	Whole Blood	Day 7	gene3848 (KRT1)	0.0186055	4.81587	0.150818	0.880248	0.999844	0.150655
RNAseq	Whole Blood	Day 7	gene8477 (GPR65)	-0.00689866	5.95807	-0.150799	0.880262	0.999844	-0.150637
RNAseq	Whole Blood	Day 7	gene132660 (LIN54)	-0.00508653	4.56198	-0.150205	0.88073	0.999844	-0.150044
RNAseq	Whole Blood	Day 7	gene23102 (TBC1D2B)	-0.00497377	6.9755	-0.150172	0.880754	0.999844	-0.150013
RNAseq	Whole Blood	Day 7	gene51639 (SF3B6)	0.00436845	5.28911	0.150052	0.88085	0.999844	0.149892
RNAseq	Whole Blood	Day 7	gene1486 (CTBS)	-0.00511626	5.74217	-0.149889	0.880983	0.999844	-0.149723
RNAseq	Whole Blood	Day 7	gene10892 (MALT1)	-0.00389465	5.78167	-0.149828	0.881028	0.999844	-0.149666
RNAseq	Whole Blood	Day 7	gene81704 (DOCK8)	-0.00450439	9.56795	-0.149682	0.881142	0.999844	-0.149522
RNAseq	Whole Blood	Day 7	gene57179 (KIAA1191)	-0.00333537	5.66177	-0.149608	0.881199	0.999844	-0.14945
RNAseq	Whole Blood	Day 7	gene9744 (ACAP1)	-0.00425349	8.25673	-0.149604	0.881206	0.999844	-0.14944
RNAseq	Whole Blood	Day 7	gene154075 (SAMD3)	0.00722541	5.62614	0.149211	0.881514	0.999844	0.14905
RNAseq	Whole Blood	Day 7	gene85315 (PAQR8)	0.00494356	5.31689	0.149139	0.881571	0.999844	0.148978
RNAseq	Whole Blood	Day 7	gene149175 (MANEAL)	0.01219	1.19203	0.149127	0.881578	0.999844	0.148969
RNAseq	Whole Blood	Day 7	gene23450 (SF3B3)	0.00378831	7.31092	0.148923	0.88174	0.999844	0.148764
RNAseq	Whole Blood	Day 7	gene6837 (MED22)	0.00368251	5.8191	0.148838	0.881807	0.999844	0.148679
RNAseq	Whole Blood	Day 7	gene23410 (SIRT3)	0.00537936	4.11826	0.148522	0.882056	0.999844	0.148363
RNAseq	Whole Blood	Day 7	gene490 (ATP2B1)	-0.00523419	7.19975	-0.148418	0.882139	0.999844	-0.148258
RNAseq	Whole Blood	Day 7	gene26520 (TIMM9)	-0.00777496	3.34296	-0.148312	0.882222	0.999844	-0.148153
RNAseq	Whole Blood	Day 7	gene388524 (RPSAP58)	0.00690761	5.17298	0.148188	0.882321	0.999844	0.148028
RNAseq	Whole Blood	Day 7	gene23049 (SMG1)	-0.00461685	8.1131	-0.148034	0.882442	0.999844	-0.147875
RNAseq	Whole Blood	Day 7	gene55719 (SLF2)	-0.00459509	5.50227	-0.147694	0.882708	0.999844	-0.147537
RNAseq	Whole Blood	Day 7	gene29121 (CLEC2D)	0.00520885	7.14654	0.147439	0.882911	0.999844	0.14728
RNAseq	Whole Blood	Day 7	gene23221 (RHOBTB2)	-0.00590923	4.50823	-0.147313	0.883009	0.999844	-0.147156
RNAseq	Whole Blood	Day 7	gene2475 (MTOR)	0.00409356	6.52966	0.147265	0.883047	0.999844	0.147108
RNAseq	Whole Blood	Day 7	gene8452 (CUL3)	-0.00351124	6.87734	-0.146805	0.883412	0.999844	-0.146645
RNAseq	Whole Blood	Day 7	gene84318 (CCDC77)	0.00658356	3.52332	0.146702	0.883492	0.999844	0.146544
RNAseq	Whole Blood	Day 7	gene4209 (MEF2D)	0.00368721	7.48249	0.146648	0.883533	0.999844	0.146492
RNAseq	Whole Blood	Day 7	gene4818 (NKG7)	0.00955736	7.78515	0.146469	0.883675	0.999844	0.146312
RNAseq	Whole Blood	Day 7	gene4121 (MAN1A1)	0.00665468	6.34059	0.146272	0.883831	0.999844	0.146114
RNAseq	Whole Blood	Day 7	gene105376847 (NA)	0.0443913	-2.6396	0.146239	0.883853	0.999844	0.146087
RNAseq	Whole Blood	Day 7	gene100128420 (LINC00892)	0.0159888	0.784485	0.146232	0.883861	0.999844	0.146076
RNAseq	Whole Blood	Day 7	gene28984 (RGCC)	-0.00650629	5.03028	-0.146165	0.883915	0.999844	-0.146008
RNAseq	Whole Blood	Day 7	gene388685 (LINC01138)	-0.00687054	4.5188	-0.145978	0.884064	0.999844	-0.14582
RNAseq	Whole Blood	Day 7	gene860 (RUNX2)	0.00504571	5.86028	0.145903	0.884122	0.999844	0.145746
RNAseq	Whole Blood	Day 7	gene23176 (SEPTIN8)	0.00685602	3.23369	0.145835	0.884175	0.999844	0.145679
RNAseq	Whole Blood	Day 7	gene3837 (KPNB1)	-0.003081	8.86635	-0.145719	0.884267	0.999844	-0.145563
RNAseq	Whole Blood	Day 7	gene23642 (SNHG1)	0.00569109	5.0635	0.145669	0.884305	0.999844	0.145513
RNAseq	Whole Blood	Day 7	gene375775 (PNPLA7)	0.00762174	3.70957	0.145599	0.884362	0.999844	0.145442
RNAseq	Whole Blood	Day 7	gene3795 (KHK)	0.0101948	2.10096	0.145437	0.88449	0.999844	0.14528
RNAseq	Whole Blood	Day 7	gene11322 (TMC6)	0.00407761	8.24197	0.145404	0.884516	0.999844	0.145247
RNAseq	Whole Blood	Day 7	gene7769 (ZNF226)	-0.00611642	4.20087	-0.145396	0.884523	0.999844	-0.145238
RNAseq	Whole Blood	Day 7	gene11243 (PMF1)	0.00330438	5.68742	0.145357	0.884553	0.999844	0.1452
RNAseq	Whole Blood	Day 7	gene54549 (SDK2)	-0.00860481	3.7523	-0.145176	0.884695	0.999844	-0.14502
RNAseq	Whole Blood	Day 7	gene5265 (SERPINA1)	-0.00401355	9.4482	-0.145023	0.884816	0.999844	-0.144867
RNAseq	Whole Blood	Day 7	gene1347 (COX7A2)	-0.00401757	6.35955	-0.144949	0.884873	0.999844	-0.144794
RNAseq	Whole Blood	Day 7	gene5580 (PRKCD)	0.0028695	8.47991	0.144682	0.885085	0.999844	0.144526
RNAseq	Whole Blood	Day 7	gene4145 (MATK)	0.00766077	6.18157	0.144558	0.885183	0.999844	0.144402
RNAseq	Whole Blood	Day 7	gene5473 (PPBP)	-0.00835266	6.83413	-0.14417	0.88549	0.999844	-0.144014
RNAseq	Whole Blood	Day 7	gene23089 (PEG10)	-0.0142282	1.39026	-0.143985	0.885635	0.999844	-0.14383
RNAseq	Whole Blood	Day 7	gene728262 (FAM157A)	-0.011285	3.10762	-0.14387	0.885725	0.999844	-0.143716
RNAseq	Whole Blood	Day 7	gene4242 (MFNG)	-0.00333396	7.36809	-0.143739	0.885829	0.999844	-0.143584
RNAseq	Whole Blood	Day 7	gene79869 (CPSF7)	0.00430967	7.47019	0.14354	0.885986	0.999844	0.143386
RNAseq	Whole Blood	Day 7	gene9260 (PDLIM7)	-0.00552929	7.63545	-0.143444	0.886061	0.999844	-0.143291
RNAseq	Whole Blood	Day 7	gene101928039 (LOC101928039)	-0.0344941	-2.27802	-0.143269	0.886198	0.999844	-0.143116
RNAseq	Whole Blood	Day 7	gene7029 (TFDP2)	-0.00524651	5.40295	-0.143204	0.886251	0.999844	-0.14305
RNAseq	Whole Blood	Day 7	gene64419 (MTMR14)	-0.00281798	6.80906	-0.143004	0.886408	0.999844	-0.142851
RNAseq	Whole Blood	Day 7	gene240 (ALOX5)	-0.00345153	8.15693	-0.142967	0.886438	0.999844	-0.142813
RNAseq	Whole Blood	Day 7	gene57705 (WDFY4)	0.00419435	7.5206	0.142811	0.886561	0.999844	0.142658
RNAseq	Whole Blood	Day 7	gene5613 (PRKX)	0.00383895	6.76782	0.142768	0.886594	0.999844	0.142615
RNAseq	Whole Blood	Day 7	gene727758 (ROCK1P1)	-0.0176542	0.814638	-0.14275	0.886608	0.999844	-0.142597
RNAseq	Whole Blood	Day 7	gene100534612 (C1QTNF3-AMACR)	-0.00723129	3.4728	-0.14267	0.886671	0.999844	-0.142517
RNAseq	Whole Blood	Day 7	gene11336 (EXOC3)	0.00255286	6.84559	0.142659	0.88668	0.999844	0.142506
RNAseq	Whole Blood	Day 7	gene256356 (GK5)	-0.00682085	4.76999	-0.142402	0.886883	0.999844	-0.142249
RNAseq	Whole Blood	Day 7	gene84072 (HORMAD1)	-0.0167739	0.991422	-0.142326	0.886941	0.999844	-0.142176
RNAseq	Whole Blood	Day 7	gene1760 (DMPK)	-0.00618379	4.33817	-0.142248	0.887006	0.999844	-0.142094
RNAseq	Whole Blood	Day 7	gene54014 (BRWD1)	-0.0039824	6.28165	-0.142154	0.887078	0.999844	-0.142002
RNAseq	Whole Blood	Day 7	gene84689 (MS4A14)	0.0105858	4.28676	0.142075	0.887142	0.999844	0.141921
RNAseq	Whole Blood	Day 7	gene4090 (SMAD5)	-0.00566268	4.25983	-0.141851	0.887319	0.999844	-0.141698
RNAseq	Whole Blood	Day 7	gene81928 (CABLES2)	0.00523578	3.94868	0.141693	0.887442	0.999844	0.141542
RNAseq	Whole Blood	Day 7	gene201229 (LYRM9)	-0.00915556	2.74596	-0.141454	0.887634	0.999844	-0.141299
RNAseq	Whole Blood	Day 7	gene2197 (FAU)	0.00447655	8.2585	0.14115	0.88787	0.999844	0.140999
RNAseq	Whole Blood	Day 7	gene440574 (MICOS10)	-0.00525575	4.64399	-0.141096	0.887913	0.999844	-0.140946
RNAseq	Whole Blood	Day 7	gene9725 (TMEM63A)	0.00443991	7.61021	0.141036	0.887961	0.999844	0.140885
RNAseq	Whole Blood	Day 7	gene143384 (CACUL1)	-0.00386911	6.47052	-0.141027	0.887968	0.999844	-0.140876
RNAseq	Whole Blood	Day 7	gene55734 (ZFP64)	0.00603121	3.84661	0.140871	0.888092	0.999844	0.140718
RNAseq	Whole Blood	Day 7	gene4218 (RAB8A)	0.00308791	7.58218	0.14079	0.888155	0.999844	0.140639
RNAseq	Whole Blood	Day 7	gene101928419 (LOC101928419)	0.0188818	0.249165	0.140789	0.888156	0.999844	0.140638
RNAseq	Whole Blood	Day 7	gene30844 (EHD4)	-0.00545978	4.97908	-0.140782	0.888162	0.999844	-0.140631
RNAseq	Whole Blood	Day 7	gene64866 (CDCP1)	-0.0201468	0.250624	-0.140779	0.888162	0.999844	-0.140631
RNAseq	Whole Blood	Day 7	gene6001 (RGS10)	-0.00579439	6.58966	-0.140707	0.888223	0.999844	-0.140554
RNAseq	Whole Blood	Day 7	gene2760 (GM2A)	0.00652534	6.38807	0.140695	0.88823	0.999844	0.140544
RNAseq	Whole Blood	Day 7	gene8567 (MADD)	-0.00308115	7.35822	-0.140613	0.888296	0.999844	-0.140461
RNAseq	Whole Blood	Day 7	gene6867 (TACC1)	-0.00336023	7.83001	-0.140515	0.888371	0.999844	-0.140366
RNAseq	Whole Blood	Day 7	gene9050 (PSTPIP2)	0.0108866	6.10355	0.140497	0.888387	0.999844	0.140345
RNAseq	Whole Blood	Day 7	gene57103 (TIGAR)	-0.00625325	4.23242	-0.140242	0.888588	0.999844	-0.140091
RNAseq	Whole Blood	Day 7	gene23209 (MLC1)	0.0094483	4.63459	0.140149	0.888661	0.999844	0.139999
RNAseq	Whole Blood	Day 7	gene23087 (TRIM35)	0.00413478	5.14916	0.14003	0.888756	0.999844	0.139879
RNAseq	Whole Blood	Day 7	gene3931 (LCAT)	0.00777667	2.9414	0.139982	0.888791	0.999844	0.139834
RNAseq	Whole Blood	Day 7	gene55593 (OTUD5)	0.00272614	7.49621	0.139932	0.888833	0.999844	0.139781
RNAseq	Whole Blood	Day 7	gene5023 (P2RX1)	-0.00528621	6.34521	-0.139724	0.888997	0.999844	-0.139574
RNAseq	Whole Blood	Day 7	gene1374 (CPT1A)	-0.0142746	7.04174	-0.139656	0.889051	0.999844	-0.139505
RNAseq	Whole Blood	Day 7	gene26136 (TES)	-0.00345466	6.94007	-0.139537	0.889144	0.999844	-0.139387
RNAseq	Whole Blood	Day 7	gene7818 (DAP3)	0.00292382	6.40445	0.139242	0.889377	0.999844	0.139093
RNAseq	Whole Blood	Day 7	gene1762 (DMWD)	0.0057518	4.45588	0.139046	0.889533	0.999844	0.138896
RNAseq	Whole Blood	Day 7	gene4953 (ODC1)	-0.00662922	6.63431	-0.138968	0.889596	0.999844	-0.138816
RNAseq	Whole Blood	Day 7	gene55314 (TMEM144)	-0.0111535	2.3145	-0.138773	0.889748	0.999844	-0.138623
RNAseq	Whole Blood	Day 7	gene284233 (CYP4F35P)	0.0118034	1.57124	0.138716	0.889794	0.999844	0.138565
RNAseq	Whole Blood	Day 7	gene8807 (IL18RAP)	0.00716425	6.28499	0.138638	0.889854	0.999844	0.138489
RNAseq	Whole Blood	Day 7	gene7940 (LST1)	0.00543258	7.12714	0.138597	0.889885	0.999844	0.138449
RNAseq	Whole Blood	Day 7	gene25980 (AAR2)	-0.0044115	4.9802	-0.137926	0.890417	0.999844	-0.137777
RNAseq	Whole Blood	Day 7	gene23022 (PALLD)	0.0126972	3.30165	0.137848	0.890477	0.999844	0.137701
RNAseq	Whole Blood	Day 7	gene7107 (GPR137B)	0.00657261	3.77471	0.137607	0.890668	0.999844	0.13746
RNAseq	Whole Blood	Day 7	gene57674 (RNF213)	-0.00830437	10.3778	-0.137462	0.890782	0.999844	-0.137315
RNAseq	Whole Blood	Day 7	gene92703 (TMEM183A)	0.00381359	5.65668	0.137441	0.890799	0.999844	0.137293
RNAseq	Whole Blood	Day 7	gene283420 (CLEC9A)	-0.0120673	1.72675	-0.137299	0.890911	0.999844	-0.137152
RNAseq	Whole Blood	Day 7	gene23556 (PIGN)	0.00628299	3.63279	0.137285	0.890922	0.999844	0.137138
RNAseq	Whole Blood	Day 7	gene4033 (LRMP)	0.00363468	7.40073	0.137094	0.891071	0.999844	0.136949
RNAseq	Whole Blood	Day 7	gene23216 (TBC1D1)	-0.00280663	7.37336	-0.136834	0.891278	0.999844	-0.136687
RNAseq	Whole Blood	Day 7	gene5686 (PSMA5)	-0.00494496	5.65698	-0.1368	0.891303	0.999844	-0.136655
RNAseq	Whole Blood	Day 7	gene23511 (NUP188)	0.0034031	6.21906	0.136754	0.891341	0.999844	0.136607
RNAseq	Whole Blood	Day 7	gene389538 (CCZ1P-OR7E38P)	-0.00801794	3.00409	-0.136612	0.891452	0.999844	-0.136467
RNAseq	Whole Blood	Day 7	gene2124 (EVI2B)	0.00425504	9.86153	0.136569	0.891487	0.999844	0.136423
RNAseq	Whole Blood	Day 7	gene90268 (OTULIN)	0.00360611	5.49069	0.136519	0.891526	0.999844	0.136374
RNAseq	Whole Blood	Day 7	gene92304 (SCGB3A1)	0.0255111	-0.953035	0.136516	0.891528	0.999844	0.136371
RNAseq	Whole Blood	Day 7	gene29940 (DSE)	0.00472626	5.41801	0.136504	0.891542	0.999844	0.136354
RNAseq	Whole Blood	Day 7	gene659 (BMPR2)	-0.00484257	5.13476	-0.136415	0.89161	0.999844	-0.136267
RNAseq	Whole Blood	Day 7	gene260294 (NSUN5P2)	0.00686571	4.59731	0.136323	0.891682	0.999844	0.136176
RNAseq	Whole Blood	Day 7	gene5816 (PVALB)	-0.0215006	-0.495239	-0.136302	0.8917	0.999844	-0.136153
RNAseq	Whole Blood	Day 7	gene118429 (ANTXR2)	0.00364634	7.33218	0.136239	0.891748	0.999844	0.136093
RNAseq	Whole Blood	Day 7	gene26301 (GBGT1)	0.00599058	4.57648	0.136185	0.891791	0.999844	0.136039
RNAseq	Whole Blood	Day 7	gene4689 (NCF4)	-0.00419638	8.17084	-0.136151	0.891817	0.999844	-0.136005
RNAseq	Whole Blood	Day 7	gene220164 (DOK6)	0.025172	-0.858634	0.13578	0.892113	0.999844	0.135632
RNAseq	Whole Blood	Day 7	gene222255 (ATXN7L1)	-0.00466344	5.2125	-0.135576	0.892271	0.999844	-0.135432
RNAseq	Whole Blood	Day 7	gene85021 (REPS1)	0.0036067	5.43496	0.135451	0.89237	0.999844	0.135306
RNAseq	Whole Blood	Day 7	gene6897 (TARS1)	0.00413942	5.69335	0.135387	0.892421	0.999844	0.135242
RNAseq	Whole Blood	Day 7	gene100049587 (SIGLEC14)	-0.00515447	5.84558	-0.135256	0.892525	0.999844	-0.13511
RNAseq	Whole Blood	Day 7	gene92400 (RBM18)	0.00437785	4.34875	0.135203	0.892567	0.999844	0.135057
RNAseq	Whole Blood	Day 7	gene115548 (FCHO2)	0.00551853	4.73244	0.135024	0.892707	0.999844	0.134879
RNAseq	Whole Blood	Day 7	gene23262 (PPIP5K2)	0.00426595	5.54908	0.134999	0.892727	0.999844	0.134855
RNAseq	Whole Blood	Day 7	gene64430 (PCNX4)	0.00448875	5.00444	0.134756	0.892919	0.999844	0.134611
RNAseq	Whole Blood	Day 7	gene952 (CD38)	-0.0151623	3.09565	-0.134691	0.892969	0.999844	-0.134548
RNAseq	Whole Blood	Day 7	gene80821 (DDHD1)	0.00463732	5.4797	0.134631	0.893017	0.999844	0.134487
RNAseq	Whole Blood	Day 7	gene5792 (PTPRF)	-0.0128577	1.64758	-0.134379	0.893221	0.999844	-0.13423
RNAseq	Whole Blood	Day 7	gene79608 (RIC3)	-0.00932606	2.86135	-0.134372	0.893224	0.999844	-0.134226
RNAseq	Whole Blood	Day 7	gene27013 (CNPPD1)	0.00442022	7.25628	0.134361	0.893231	0.999844	0.134217
RNAseq	Whole Blood	Day 7	gene51673 (TPPP3)	0.0124365	3.69073	0.134237	0.89333	0.999844	0.134092
RNAseq	Whole Blood	Day 7	gene5236 (PGM1)	0.00427682	5.23863	0.134202	0.893357	0.999844	0.134058
RNAseq	Whole Blood	Day 7	gene10238 (DCAF7)	0.00306148	7.68891	0.133934	0.893568	0.999844	0.133791
RNAseq	Whole Blood	Day 7	gene9698 (PUM1)	-0.00380007	6.7276	-0.133764	0.893701	0.999844	-0.133623
RNAseq	Whole Blood	Day 7	gene5725 (PTBP1)	0.00253682	8.08032	0.133686	0.893764	0.999844	0.133543
RNAseq	Whole Blood	Day 7	gene9394 (HS6ST1)	0.00478081	4.81264	0.133516	0.893899	0.999844	0.133373
RNAseq	Whole Blood	Day 7	gene7169 (TPM2)	0.00698149	4.0973	0.133446	0.893954	0.999844	0.133303
RNAseq	Whole Blood	Day 7	gene8508 (NIPSNAP1)	0.00425116	5.01705	0.133423	0.893972	0.999844	0.13328
RNAseq	Whole Blood	Day 7	gene80177 (MYCT1)	-0.0146709	0.843889	-0.133303	0.894067	0.999844	-0.133159
RNAseq	Whole Blood	Day 7	gene56904 (SH3GLB2)	-0.00437862	6.14737	-0.133238	0.894119	0.999844	-0.133095
RNAseq	Whole Blood	Day 7	gene22872 (SEC31A)	0.0034959	6.93719	0.133207	0.894142	0.999844	0.133065
RNAseq	Whole Blood	Day 7	gene387751 (GVINP1)	-0.00630976	6.8546	-0.133182	0.894163	0.999844	-0.133039
RNAseq	Whole Blood	Day 7	gene3982 (LIM2)	-0.0216139	-0.425834	-0.132887	0.894396	0.999844	-0.132744
RNAseq	Whole Blood	Day 7	gene128178 (EDARADD)	-0.00947864	2.13171	-0.132733	0.894517	0.999844	-0.132591
RNAseq	Whole Blood	Day 7	gene7059 (THBS3)	0.00533866	4.99737	0.132706	0.894539	0.999844	0.132563
RNAseq	Whole Blood	Day 7	gene6455 (SH3GL1)	0.0035737	6.14689	0.132677	0.89456	0.999844	0.132536
RNAseq	Whole Blood	Day 7	gene117156 (SCGB3A2)	-0.0248386	-1.66828	-0.13259	0.894631	0.999844	-0.132446
RNAseq	Whole Blood	Day 7	gene2997 (GYS1)	0.00322509	5.8198	0.132462	0.894731	0.999844	0.13232
RNAseq	Whole Blood	Day 7	gene54625 (PARP14)	-0.0111286	8.63591	-0.132211	0.894929	0.999844	-0.13207
RNAseq	Whole Blood	Day 7	gene81027 (TUBB1)	-0.00799767	8.42135	-0.132211	0.894931	0.999844	-0.132067
RNAseq	Whole Blood	Day 7	gene26499 (PLEK2)	0.0130075	2.51952	0.131841	0.895223	0.999844	0.131699
RNAseq	Whole Blood	Day 7	gene26740 (OR1J2)	-0.0291237	-2.5068	-0.131701	0.895331	0.999844	-0.131561
RNAseq	Whole Blood	Day 7	gene151613 (TTC14)	-0.00587971	5.70247	-0.131534	0.895464	0.999844	-0.131394
RNAseq	Whole Blood	Day 7	gene4731 (NDUFV3)	-0.00435163	4.76571	-0.131235	0.8957	0.999844	-0.131095
RNAseq	Whole Blood	Day 7	gene283777 (FAM169B)	0.0323971	-1.52919	0.131144	0.89577	0.999844	0.131006
RNAseq	Whole Blood	Day 7	gene6536 (SLC6A9)	0.0165591	1.28797	0.13099	0.895894	0.999844	0.130849
RNAseq	Whole Blood	Day 7	gene10573 (MRPL28)	0.00435942	5.16525	0.130872	0.895987	0.999844	0.130732
RNAseq	Whole Blood	Day 7	gene83930 (STARD3NL)	0.00487042	4.58023	0.130865	0.895993	0.999844	0.130725
RNAseq	Whole Blood	Day 7	gene28949 (IGKJ2)	-0.0193142	3.86965	-0.130719	0.896108	0.999844	-0.130579
RNAseq	Whole Blood	Day 7	gene608 (TNFRSF17)	0.0226085	0.910406	0.130687	0.896132	0.999844	0.13055
RNAseq	Whole Blood	Day 7	gene100421577 (FAM21EP)	0.0312316	-1.47082	0.130479	0.896295	0.999844	0.130343
RNAseq	Whole Blood	Day 7	gene28620 (TRBV2)	-0.00948698	1.96048	-0.130289	0.896448	0.999844	-0.130149
RNAseq	Whole Blood	Day 7	gene644242 (LINC00622)	0.0342714	-1.80946	0.130274	0.896461	0.999844	0.130134
RNAseq	Whole Blood	Day 7	gene203197 (TMEM268)	-0.00705188	5.13055	-0.130165	0.896545	0.999844	-0.130027
RNAseq	Whole Blood	Day 7	gene344558 (SH3RF3)	0.00978634	3.4931	0.130069	0.896624	0.999844	0.129928
RNAseq	Whole Blood	Day 7	gene9663 (LPIN2)	-0.00392281	8.02552	-0.130024	0.896658	0.999844	-0.129884
RNAseq	Whole Blood	Day 7	gene3633 (INPP5B)	0.00343471	5.70387	0.129902	0.896754	0.999844	0.129763
RNAseq	Whole Blood	Day 7	gene23070 (CMTR1)	0.00535593	6.22907	0.129861	0.896786	0.999844	0.129722
RNAseq	Whole Blood	Day 7	gene55222 (LRRC20)	0.0104539	1.68425	0.129836	0.896806	0.999844	0.129698
RNAseq	Whole Blood	Day 7	gene10982 (MAPRE2)	0.00353653	6.81817	0.129788	0.896844	0.999844	0.129649
RNAseq	Whole Blood	Day 7	gene23770 (FKBP8)	0.00916307	11.4547	0.129679	0.896931	0.999844	0.129539
RNAseq	Whole Blood	Day 7	gene26993 (AKAP8L)	0.00327727	6.73847	0.129634	0.896967	0.999844	0.129494
RNAseq	Whole Blood	Day 7	gene10144 (FAM13A)	-0.0073262	4.52455	-0.12952	0.897056	0.999844	-0.129382
RNAseq	Whole Blood	Day 7	gene89790 (SIGLEC10)	-0.00524047	7.88258	-0.129516	0.897059	0.999844	-0.129377
RNAseq	Whole Blood	Day 7	gene7294 (TXK)	0.00538968	5.67232	0.129386	0.897162	0.999844	0.129248
RNAseq	Whole Blood	Day 7	gene100507217 (LINC01578)	-0.00665365	5.83144	-0.129309	0.897222	0.999844	-0.129172
RNAseq	Whole Blood	Day 7	gene6709 (SPTAN1)	-0.0035854	8.71078	-0.129107	0.897382	0.999844	-0.128969
RNAseq	Whole Blood	Day 7	gene8875 (VNN2)	0.00534559	9.08856	0.129087	0.897398	0.999844	0.128949
RNAseq	Whole Blood	Day 7	gene3090 (HIC1)	0.0139385	2.71969	0.128959	0.897499	0.999844	0.128822
RNAseq	Whole Blood	Day 7	gene10971 (YWHAQ)	0.00367119	6.9164	0.128851	0.897584	0.999844	0.128713
RNAseq	Whole Blood	Day 7	gene80851 (SH3BP5L)	0.00379408	6.66519	0.128782	0.897638	0.999844	0.128646
RNAseq	Whole Blood	Day 7	gene85329 (LGALS12)	0.00911523	3.82703	0.128658	0.897737	0.999844	0.128521
RNAseq	Whole Blood	Day 7	gene115572 (TENT5B)	-0.0357233	-2.23662	-0.128547	0.897826	0.999844	-0.128408
RNAseq	Whole Blood	Day 7	gene84885 (ZDHHC12)	0.00421954	5.01637	0.128504	0.897859	0.999844	0.128367
RNAseq	Whole Blood	Day 7	gene129685 (TAF8)	-0.00629781	5.87102	-0.128234	0.898072	0.999844	-0.128097
RNAseq	Whole Blood	Day 7	gene6846 (XCL2)	0.0092344	2.4294	0.128205	0.898095	0.999844	0.128068
RNAseq	Whole Blood	Day 7	gene5590 (PRKCZ)	0.00445011	4.96364	0.128011	0.898248	0.999844	0.127875
RNAseq	Whole Blood	Day 7	gene7127 (TNFAIP2)	0.00530431	10.1695	0.12794	0.898305	0.999844	0.127803
RNAseq	Whole Blood	Day 7	gene733 (C8G)	0.0240535	-1.03425	0.127845	0.898376	0.999844	0.127713
RNAseq	Whole Blood	Day 7	gene6652 (SORD)	-0.00636373	3.93799	-0.1278	0.898416	0.999844	-0.127663
RNAseq	Whole Blood	Day 7	gene643680 (MS4A4E)	0.00916252	3.14621	0.127798	0.898417	0.999844	0.127661
RNAseq	Whole Blood	Day 7	gene80201 (HKDC1)	-0.0077241	3.01214	-0.127788	0.898425	0.999844	-0.127651
RNAseq	Whole Blood	Day 7	gene4648 (MYO7B)	0.00640434	3.75926	0.127664	0.898523	0.999844	0.127527
RNAseq	Whole Blood	Day 7	gene27245 (AHDC1)	-0.00528368	4.93388	-0.127514	0.898641	0.999844	-0.127379
RNAseq	Whole Blood	Day 7	gene1118 (CHIT1)	-0.0172808	0.693174	-0.127491	0.898659	0.999844	-0.127355
RNAseq	Whole Blood	Day 7	gene140707 (BRI3BP)	0.00696276	3.4374	0.127243	0.898854	0.999844	0.127109
RNAseq	Whole Blood	Day 7	gene79670 (TUT7)	0.00368309	8.13155	0.127111	0.89896	0.999844	0.126976
RNAseq	Whole Blood	Day 7	gene3422 (IDI1)	-0.00474811	5.52238	-0.127008	0.899043	0.999844	-0.12687
RNAseq	Whole Blood	Day 7	gene63929 (XPNPEP3)	-0.00445464	4.17603	-0.12692	0.89911	0.999844	-0.126786
RNAseq	Whole Blood	Day 7	gene7407 (VARS1)	-0.00377938	5.80687	-0.126792	0.899212	0.999844	-0.126657
RNAseq	Whole Blood	Day 7	gene57460 (PPM1H)	0.00896883	2.63086	0.126732	0.89926	0.999844	0.126597
RNAseq	Whole Blood	Day 7	gene358 (AQP1)	-0.0140402	1.48924	-0.126596	0.89937	0.999844	-0.126457
RNAseq	Whole Blood	Day 7	gene891 (CCNB1)	-0.0147833	1.10459	-0.126447	0.899483	0.999844	-0.126314
RNAseq	Whole Blood	Day 7	gene55605 (KIF21A)	0.00599344	3.61601	0.12643	0.899499	0.999844	0.126295
RNAseq	Whole Blood	Day 7	gene23031 (MAST3)	0.00302818	8.66928	0.126283	0.899615	0.999844	0.126148
RNAseq	Whole Blood	Day 7	gene3726 (JUNB)	0.00418419	8.59185	0.126251	0.899641	0.999844	0.126115
RNAseq	Whole Blood	Day 7	gene10346 (TRIM22)	-0.00863988	8.13485	-0.126055	0.899795	0.999844	-0.125921
RNAseq	Whole Blood	Day 7	gene100287932 (TIMM23)	0.00457793	4.45538	0.12594	0.899884	0.999844	0.125808
RNAseq	Whole Blood	Day 7	gene5878 (RAB5C)	-0.00247247	8.00702	-0.125906	0.899913	0.999844	-0.125771
RNAseq	Whole Blood	Day 7	gene5990 (RFX2)	0.00905103	5.19223	0.125874	0.899939	0.999844	0.125738
RNAseq	Whole Blood	Day 7	gene55544 (RBM38)	0.00855426	8.47031	0.125776	0.900017	0.999844	0.12564
RNAseq	Whole Blood	Day 7	gene57716 (PRX)	0.00683663	2.75403	0.12562	0.900139	0.999844	0.125486
RNAseq	Whole Blood	Day 7	gene722 (C4BPA)	0.0118633	0.801486	0.125383	0.900326	0.999844	0.125249
RNAseq	Whole Blood	Day 7	gene10316 (NMUR1)	0.0106925	4.45585	0.125158	0.900504	0.999844	0.125025
RNAseq	Whole Blood	Day 7	gene51082 (POLR1D)	0.00360844	6.60154	0.125113	0.900541	0.999844	0.124978
RNAseq	Whole Blood	Day 7	gene101928370 (LOC101928370)	-0.010362	1.42565	-0.124998	0.90063	0.999844	-0.124865
RNAseq	Whole Blood	Day 7	gene51755 (CDK12)	-0.00295944	7.28887	-0.124839	0.900757	0.999844	-0.124706
RNAseq	Whole Blood	Day 7	gene64092 (SAMSN1)	-0.00519589	5.17189	-0.124808	0.900782	0.999844	-0.124674
RNAseq	Whole Blood	Day 7	gene285598 (ARL10)	0.00911453	2.31233	0.124677	0.900884	0.999844	0.124545
RNAseq	Whole Blood	Day 7	gene58508 (KMT2C)	-0.00452363	8.31255	-0.124653	0.900904	0.999844	-0.12452
RNAseq	Whole Blood	Day 7	gene84809 (CROCCP2)	0.00437178	5.25369	0.124184	0.901275	0.999844	0.124051
RNAseq	Whole Blood	Day 7	gene342926 (ZNF677)	0.0132702	0.663743	0.124079	0.90136	0.999844	0.123944
RNAseq	Whole Blood	Day 7	gene2182 (ACSL4)	0.00336234	6.68829	0.124047	0.901383	0.999844	0.123915
RNAseq	Whole Blood	Day 7	gene9806 (SPOCK2)	-0.00355654	9.28253	-0.124028	0.901399	0.999844	-0.123895
RNAseq	Whole Blood	Day 7	gene5355 (PLP2)	-0.00414463	7.57643	-0.123924	0.90148	0.999844	-0.123792
RNAseq	Whole Blood	Day 7	gene4599 (MX1)	0.00978837	7.2715	0.123811	0.90157	0.999844	0.123678
RNAseq	Whole Blood	Day 7	gene9921 (RNF10)	0.0071197	9.25992	0.123652	0.901697	0.999844	0.123518
RNAseq	Whole Blood	Day 7	gene6647 (SOD1)	-0.00394716	6.32497	-0.123629	0.901713	0.999844	-0.123497
RNAseq	Whole Blood	Day 7	gene54583 (EGLN1)	-0.00455575	7.13816	-0.123602	0.901735	0.999844	-0.12347
RNAseq	Whole Blood	Day 7	gene8635 (RNASET2)	-0.00302783	8.77514	-0.12321	0.902045	0.999844	-0.123078
RNAseq	Whole Blood	Day 7	gene1039 (CDR2)	-0.00466268	5.12967	-0.123149	0.902093	0.999844	-0.123018
RNAseq	Whole Blood	Day 7	gene64844 (MARCHF7)	-0.00295819	6.87367	-0.123049	0.902172	0.999844	-0.122918
RNAseq	Whole Blood	Day 7	gene55326 (AGPAT5)	-0.0050593	3.93768	-0.122792	0.902375	0.999844	-0.122662
RNAseq	Whole Blood	Day 7	gene161497 (STRC)	0.0267811	-1.04128	0.122731	0.902425	0.999844	0.122599
RNAseq	Whole Blood	Day 7	gene100616256 (MIR4721)	-0.00483651	3.86331	-0.122593	0.902534	0.999844	-0.122462
RNAseq	Whole Blood	Day 7	gene84033 (OBSCN)	0.00517767	6.76941	0.122264	0.902794	0.999844	0.122133
RNAseq	Whole Blood	Day 7	gene256380 (SCML4)	0.00370759	6.24642	0.122181	0.90286	0.999844	0.122049
RNAseq	Whole Blood	Day 7	gene2633 (GBP1)	-0.0158067	7.26544	-0.122009	0.902995	0.999844	-0.121879
RNAseq	Whole Blood	Day 7	gene197358 (NLRC3)	-0.00336616	7.27303	-0.121604	0.903316	0.999844	-0.121474
RNAseq	Whole Blood	Day 7	gene5468 (PPARG)	0.0284167	-1.48247	0.121581	0.903333	0.999844	0.121452
RNAseq	Whole Blood	Day 7	gene10333 (TLR6)	-0.00351161	6.83019	-0.121573	0.90334	0.999844	-0.121443
RNAseq	Whole Blood	Day 7	gene399 (RHOH)	-0.0038296	5.82045	-0.121487	0.903409	0.999844	-0.121357
RNAseq	Whole Blood	Day 7	gene5817 (PVR)	0.00572825	4.2343	0.12139	0.903485	0.999844	0.12126
RNAseq	Whole Blood	Day 7	gene4718 (NDUFC2)	-0.00395877	5.19301	-0.121358	0.903509	0.999844	-0.121229
RNAseq	Whole Blood	Day 7	gene9459 (ARHGEF6)	0.00265951	7.67777	0.12124	0.903603	0.999844	0.121111
RNAseq	Whole Blood	Day 7	gene10945 (KDELR1)	-0.0034286	6.30504	-0.121221	0.90362	0.999844	-0.12109
RNAseq	Whole Blood	Day 7	gene11076 (TPPP)	-0.00987746	2.1482	-0.121176	0.903654	0.999844	-0.121047
RNAseq	Whole Blood	Day 7	gene391059 (FRRS1)	-0.012478	1.34382	-0.121046	0.903757	0.999844	-0.120917
RNAseq	Whole Blood	Day 7	gene103344931 (LOC103344931)	-0.00594683	3.51597	-0.121016	0.90378	0.999844	-0.120888
RNAseq	Whole Blood	Day 7	gene285962 (WEE2-AS1)	-0.0284271	-1.54954	-0.120672	0.904053	0.999844	-0.120544
RNAseq	Whole Blood	Day 7	gene283820 (NOMO2)	0.00557419	4.4771	0.120664	0.904059	0.999844	0.120535
RNAseq	Whole Blood	Day 7	gene6967 (TRGC2)	-0.00654087	4.62568	-0.120637	0.904081	0.999844	-0.120508
RNAseq	Whole Blood	Day 7	gene84337 (ELOF1)	-0.00455209	5.61054	-0.120601	0.90411	0.999844	-0.120471
RNAseq	Whole Blood	Day 7	gene55667 (DENND4C)	0.00365799	5.83699	0.120507	0.904183	0.999844	0.120379
RNAseq	Whole Blood	Day 7	gene29780 (PARVB)	0.00442412	5.09855	0.120439	0.904238	0.999844	0.12031
RNAseq	Whole Blood	Day 7	gene28601 (TRBV6-6)	-0.0103848	1.10614	-0.120436	0.90424	0.999844	-0.120307
RNAseq	Whole Blood	Day 7	gene59274 (TLNRD1)	-0.0034672	6.15518	-0.120293	0.904352	0.999844	-0.120165
RNAseq	Whole Blood	Day 7	gene285965 (EPHA1-AS1)	-0.00975407	1.84356	-0.120282	0.904362	0.999844	-0.120153
RNAseq	Whole Blood	Day 7	gene1951 (CELSR3)	0.00651239	2.87617	0.120214	0.904416	0.999844	0.120085
RNAseq	Whole Blood	Day 7	gene55194 (EVA1B)	0.00760823	3.38146	0.120075	0.904526	0.999844	0.119946
RNAseq	Whole Blood	Day 7	gene92154 (MTSS2)	0.00939414	1.95736	0.119637	0.904872	0.999844	0.119509
RNAseq	Whole Blood	Day 7	gene414189 (AGAP6)	0.00506902	4.61475	0.119633	0.904876	0.999844	0.119504
RNAseq	Whole Blood	Day 7	gene55437 (STRADB)	0.0105968	7.10166	0.11957	0.904926	0.999844	0.119441
RNAseq	Whole Blood	Day 7	gene6775 (STAT4)	0.00415395	5.92022	0.11948	0.904996	0.999844	0.119353
RNAseq	Whole Blood	Day 7	gene85379 (KIAA1671)	0.00670518	3.30018	0.119335	0.905111	0.999844	0.119208
RNAseq	Whole Blood	Day 7	gene147650 (SPACA6)	0.00884666	2.29668	0.11932	0.905123	0.999844	0.119192
RNAseq	Whole Blood	Day 7	gene6520 (SLC3A2)	0.00342556	6.00363	0.119295	0.905143	0.999844	0.119168
RNAseq	Whole Blood	Day 7	gene2495 (FTH1)	0.00344641	12.0046	0.118949	0.905418	0.999844	0.11882
RNAseq	Whole Blood	Day 7	gene51191 (HERC5)	-0.0114294	5.28918	-0.118892	0.905462	0.999844	-0.118765
RNAseq	Whole Blood	Day 7	gene23352 (UBR4)	-0.00367261	8.45812	-0.118812	0.905525	0.999844	-0.118685
RNAseq	Whole Blood	Day 7	gene9987 (HNRNPDL)	-0.00347596	7.87488	-0.118787	0.905546	0.999844	-0.118658
RNAseq	Whole Blood	Day 7	gene10514 (MYBBP1A)	0.00334916	5.79141	0.118574	0.905714	0.999844	0.118447
RNAseq	Whole Blood	Day 7	gene3299 (HSF4)	0.00749169	3.07597	0.118572	0.905714	0.999844	0.118447
RNAseq	Whole Blood	Day 7	gene9903 (KLHL21)	0.00354641	7.02208	0.118561	0.905722	0.999844	0.118436
RNAseq	Whole Blood	Day 7	gene5413 (SEPTIN5)	-0.00628119	5.54458	-0.118426	0.905831	0.999844	-0.118299
RNAseq	Whole Blood	Day 7	gene3695 (ITGB7)	0.00260472	7.5581	0.118371	0.905874	0.999844	0.118244
RNAseq	Whole Blood	Day 7	gene202781 (PAXIP1-AS1)	-0.00707344	2.8259	-0.118338	0.9059	0.999844	-0.118212
RNAseq	Whole Blood	Day 7	gene92822 (ZNF276)	-0.00310904	7.4425	-0.118219	0.905995	0.999844	-0.118091
RNAseq	Whole Blood	Day 7	gene30815 (ST6GALNAC6)	0.00345065	5.96645	0.118051	0.906127	0.999844	0.117925
RNAseq	Whole Blood	Day 7	gene6196 (RPS6KA2)	-0.00567625	3.87779	-0.118045	0.906132	0.999844	-0.117919
RNAseq	Whole Blood	Day 7	gene51495 (HACD3)	0.00404949	4.41794	0.117995	0.906171	0.999844	0.11787
RNAseq	Whole Blood	Day 7	gene29994 (BAZ2B)	0.00372543	7.09181	0.117883	0.90626	0.999844	0.117757
RNAseq	Whole Blood	Day 7	gene100506866 (TTN-AS1)	-0.00544667	3.9906	-0.117781	0.906341	0.999844	-0.117655
RNAseq	Whole Blood	Day 7	gene2273 (FHL1)	0.00529532	4.21197	0.117703	0.906403	0.999844	0.117577
RNAseq	Whole Blood	Day 7	gene54487 (DGCR8)	-0.00315658	5.51812	-0.117622	0.906466	0.999844	-0.117497
RNAseq	Whole Blood	Day 7	gene23007 (PLCH1)	-0.0179258	-0.184759	-0.117532	0.906539	0.999844	-0.117405
RNAseq	Whole Blood	Day 7	gene8530 (CST7)	0.00715806	7.1355	0.117484	0.906576	0.999844	0.117359
RNAseq	Whole Blood	Day 7	gene84307 (ZNF397)	-0.00403746	5.03965	-0.117462	0.906594	0.999844	-0.117336
RNAseq	Whole Blood	Day 7	gene339122 (RAB43)	-0.00374012	5.94891	-0.117435	0.906615	0.999844	-0.11731
RNAseq	Whole Blood	Day 7	gene29062 (WDR91)	0.00386187	5.29716	0.117433	0.906616	0.999844	0.117308
RNAseq	Whole Blood	Day 7	gene925 (CD8A)	-0.00411646	7.2861	-0.117076	0.906899	0.999844	-0.11695
RNAseq	Whole Blood	Day 7	gene56253 (CRTAM)	0.0057805	3.68894	0.117029	0.906936	0.999844	0.116904
RNAseq	Whole Blood	Day 7	gene11232 (POLG2)	-0.00567706	3.64202	-0.116846	0.907081	0.999844	-0.116721
RNAseq	Whole Blood	Day 7	gene7078 (TIMP3)	-0.0316442	-1.83037	-0.116701	0.907194	0.999844	-0.116579
RNAseq	Whole Blood	Day 7	gene84166 (NLRC5)	0.0061409	8.60927	0.11661	0.90727	0.999844	0.116483
RNAseq	Whole Blood	Day 7	gene27033 (ZBTB32)	-0.0125419	1.06804	-0.116514	0.907344	0.999844	-0.11639
RNAseq	Whole Blood	Day 7	gene10960 (LMAN2)	-0.002244	7.59266	-0.116377	0.907452	0.999844	-0.116252
RNAseq	Whole Blood	Day 7	gene23095 (KIF1B)	0.00326542	6.26715	0.116376	0.907453	0.999844	0.116252
RNAseq	Whole Blood	Day 7	gene79695 (GALNT12)	-0.00623732	2.87155	-0.116091	0.907678	0.999844	-0.115967
RNAseq	Whole Blood	Day 7	gene3002 (GZMB)	-0.0103109	6.57939	-0.11599	0.907759	0.999844	-0.115866
RNAseq	Whole Blood	Day 7	gene23586 (DDX58)	0.0070123	6.52601	0.115704	0.907985	0.999844	0.115581
RNAseq	Whole Blood	Day 7	gene90529 (STPG1)	0.00861053	1.66792	0.115562	0.908096	0.999844	0.115441
RNAseq	Whole Blood	Day 7	gene10307 (APBB3)	0.00496511	5.12773	0.115387	0.908237	0.999844	0.115263
RNAseq	Whole Blood	Day 7	gene112464 (CAVIN3)	-0.0197223	-0.336723	-0.115359	0.908258	0.999844	-0.115236
RNAseq	Whole Blood	Day 7	gene5438 (POLR2I)	-0.00519618	3.44695	-0.11516	0.908416	0.999844	-0.115037
RNAseq	Whole Blood	Day 7	gene5598 (MAPK7)	-0.00365783	5.18123	-0.115093	0.908469	0.999844	-0.11497
RNAseq	Whole Blood	Day 7	gene8881 (CDC16)	-0.00371377	5.48251	-0.115045	0.908507	0.999844	-0.114922
RNAseq	Whole Blood	Day 7	gene23169 (SLC35D1)	0.00471677	4.31267	0.114999	0.908542	0.999844	0.114878
RNAseq	Whole Blood	Day 7	gene120892 (LRRK2)	-0.0040713	9.06531	-0.114964	0.90857	0.999844	-0.114842
RNAseq	Whole Blood	Day 7	gene9095 (TBX19)	-0.00771096	2.45343	-0.114735	0.908751	0.999844	-0.114614
RNAseq	Whole Blood	Day 7	gene4301 (AFDN)	-0.00529723	4.24727	-0.114707	0.908775	0.999844	-0.114584
RNAseq	Whole Blood	Day 7	gene9214 (FCMR)	-0.00363303	8.45542	-0.114645	0.908824	0.999844	-0.114522
RNAseq	Whole Blood	Day 7	gene390660 (ADAMTS7P1)	0.0151295	0.207361	0.114502	0.908937	0.999844	0.114379
RNAseq	Whole Blood	Day 7	gene28901 (IGKV1D-16)	-0.0285636	-0.181171	-0.114131	0.909227	0.999844	-0.114013
RNAseq	Whole Blood	Day 7	gene759 (CA1)	-0.0127847	4.86707	-0.114086	0.909267	0.999844	-0.113963
RNAseq	Whole Blood	Day 7	gene56888 (KCMF1)	-0.00263087	6.13985	-0.113845	0.909457	0.999844	-0.113724
RNAseq	Whole Blood	Day 7	gene57048 (PLSCR3)	-0.00311496	6.51899	-0.113838	0.909463	0.999844	-0.113716
RNAseq	Whole Blood	Day 7	gene9710 (KIAA0355)	-0.0047711	4.49441	-0.113705	0.909567	0.999844	-0.113585
RNAseq	Whole Blood	Day 7	gene389493 (NUPR2)	0.0266018	-2.2846	0.113693	0.909577	0.999844	0.113572
RNAseq	Whole Blood	Day 7	gene54462 (CCSER2)	-0.00346943	5.79663	-0.113609	0.909644	0.999844	-0.113488
RNAseq	Whole Blood	Day 7	gene5638 (PRRG1)	0.0325243	-1.88433	0.113533	0.909704	0.999844	0.113412
RNAseq	Whole Blood	Day 7	gene201562 (HACD2)	-0.00611694	3.02779	-0.113509	0.909723	0.999844	-0.113388
RNAseq	Whole Blood	Day 7	gene84803 (GPAT3)	0.00457607	5.68431	0.113369	0.909833	0.999844	0.113249
RNAseq	Whole Blood	Day 7	gene200424 (TET3)	0.00332715	7.37949	0.113249	0.909928	0.999844	0.113129
RNAseq	Whole Blood	Day 7	gene10921 (RNPS1)	0.00227255	7.06134	0.113169	0.909992	0.999844	0.113049
RNAseq	Whole Blood	Day 7	gene10661 (KLF1)	0.0123828	3.41482	0.113096	0.910051	0.999844	0.112974
RNAseq	Whole Blood	Day 7	gene102464833 (MIR6084)	0.00766479	3.91415	0.113033	0.9101	0.999844	0.112912
RNAseq	Whole Blood	Day 7	gene10594 (PRPF8)	0.0031259	8.62102	0.112996	0.910128	0.999844	0.112877
RNAseq	Whole Blood	Day 7	gene80231 (CXorf21)	0.00444749	5.33335	0.112971	0.910149	0.999844	0.112851
RNAseq	Whole Blood	Day 7	gene56963 (RGMA)	-0.0241998	-1.42281	-0.112847	0.910247	0.999844	-0.112727
RNAseq	Whole Blood	Day 7	gene653583 (PHLDB3)	0.00597653	3.17175	0.112841	0.910252	0.999844	0.112721
RNAseq	Whole Blood	Day 7	gene283578 (TMED8)	0.00368145	5.38098	0.112785	0.910297	0.999844	0.112664
RNAseq	Whole Blood	Day 7	gene954 (ENTPD2)	0.0147708	1.14709	0.112721	0.910348	0.999844	0.1126
RNAseq	Whole Blood	Day 7	gene197370 (NSMCE1)	-0.00398585	4.83461	-0.112621	0.910426	0.999844	-0.112502
RNAseq	Whole Blood	Day 7	gene286554 (BCORP1)	0.0201826	-1.19401	0.1126	0.910437	0.999844	0.112487
RNAseq	Whole Blood	Day 7	gene64759 (TNS3)	0.00600208	5.69561	0.112499	0.910522	0.999844	0.11238
RNAseq	Whole Blood	Day 7	gene54946 (SLC41A3)	0.00410579	4.36695	0.112325	0.910662	0.999844	0.112204
RNAseq	Whole Blood	Day 7	gene283663 (LINC00926)	-0.00706112	5.68185	-0.112264	0.910709	0.999844	-0.112144
RNAseq	Whole Blood	Day 7	gene84365 (NIFK)	0.00391521	4.57323	0.112221	0.910743	0.999844	0.112102
RNAseq	Whole Blood	Day 7	gene7535 (ZAP70)	-0.00329523	8.05711	-0.112169	0.910785	0.999844	-0.112049
RNAseq	Whole Blood	Day 7	gene115825 (WDFY2)	-0.00319766	6.32846	-0.111986	0.910929	0.999844	-0.111867
RNAseq	Whole Blood	Day 7	gene1233 (CCR4)	-0.00613945	4.22547	-0.111964	0.910947	0.999844	-0.111845
RNAseq	Whole Blood	Day 7	gene55311 (ZNF444)	0.00444407	4.55698	0.111924	0.910978	0.999844	0.111805
RNAseq	Whole Blood	Day 7	gene8309 (ACOX2)	0.0300065	-2.16486	0.111917	0.910984	0.999844	0.111797
RNAseq	Whole Blood	Day 7	gene80273 (GRPEL1)	0.00366127	4.49936	0.111904	0.910994	0.999844	0.111785
RNAseq	Whole Blood	Day 7	gene7111 (TMOD1)	-0.0106988	4.90294	-0.111853	0.911035	0.999844	-0.111733
RNAseq	Whole Blood	Day 7	gene54734 (RAB39A)	-0.0136901	1.10137	-0.11182	0.911057	0.999844	-0.111705
RNAseq	Whole Blood	Day 7	gene78992 (YIPF2)	-0.00426477	4.31853	-0.111753	0.911115	0.999844	-0.111633
RNAseq	Whole Blood	Day 7	gene26057 (ANKRD17)	0.00328754	7.17534	0.111724	0.911135	0.999844	0.111607
RNAseq	Whole Blood	Day 7	gene126259 (TMIGD2)	0.00480199	4.07968	0.111644	0.911201	0.999844	0.111524
RNAseq	Whole Blood	Day 7	gene3092 (HIP1)	-0.00493383	6.81947	-0.111615	0.911223	0.999844	-0.111496
RNAseq	Whole Blood	Day 7	gene55116 (TMEM39B)	0.00358741	4.44043	0.111603	0.911233	0.999844	0.111483
RNAseq	Whole Blood	Day 7	gene2051 (EPHB6)	0.00423177	4.75461	0.111559	0.911267	0.999844	0.11144
RNAseq	Whole Blood	Day 7	gene84726 (PRRC2B)	-0.00255238	8.68449	-0.111442	0.91136	0.999844	-0.111324
RNAseq	Whole Blood	Day 7	gene100616438 (MIR4632)	0.0102991	1.38942	0.11143	0.911371	0.999844	0.11131
RNAseq	Whole Blood	Day 7	gene23038 (WDTC1)	-0.002278	7.8257	-0.111011	0.911702	0.999844	-0.110892
RNAseq	Whole Blood	Day 7	gene283358 (B4GALNT3)	-0.00941545	1.28498	-0.110998	0.911712	0.999844	-0.110879
RNAseq	Whole Blood	Day 7	gene11174 (ADAMTS6)	0.0139811	0.288957	0.110972	0.911732	0.999844	0.110854
RNAseq	Whole Blood	Day 7	gene1659 (DHX8)	-0.00229954	6.84636	-0.11051	0.912098	0.999844	-0.110392
RNAseq	Whole Blood	Day 7	gene915 (CD3D)	0.00365677	6.56068	0.110385	0.912199	0.999844	0.110266
RNAseq	Whole Blood	Day 7	gene91582 (RPS19BP1)	-0.0037276	5.50727	-0.11035	0.912226	0.999844	-0.110232
RNAseq	Whole Blood	Day 7	gene1088 (CEACAM8)	0.0138482	2.03825	0.110297	0.912268	0.999844	0.110178
RNAseq	Whole Blood	Day 7	gene8997 (KALRN)	0.00675266	2.31449	0.110218	0.91233	0.999844	0.1101
RNAseq	Whole Blood	Day 7	gene51440 (HPCAL4)	-0.00735363	2.73478	-0.109977	0.91252	0.999844	-0.10986
RNAseq	Whole Blood	Day 7	gene974 (CD79B)	0.0049229	5.95152	0.109969	0.912527	0.999844	0.109851
RNAseq	Whole Blood	Day 7	gene22884 (WDR37)	-0.00251978	6.31148	-0.109869	0.912606	0.999844	-0.109752
RNAseq	Whole Blood	Day 7	gene23140 (ZZEF1)	-0.00262517	7.9919	-0.109678	0.912757	0.999844	-0.109562
RNAseq	Whole Blood	Day 7	gene9729 (KIAA0408)	-0.0106629	1.01994	-0.109541	0.912865	0.999844	-0.109425
RNAseq	Whole Blood	Day 7	gene84542 (KIAA1841)	0.00665125	2.69971	0.109516	0.912884	0.999844	0.109401
RNAseq	Whole Blood	Day 7	gene100533975 (SLMO2-ATP5E)	-0.00378018	7.68402	-0.109469	0.912922	0.999844	-0.109354
RNAseq	Whole Blood	Day 7	gene8850 (KAT2B)	0.00392264	6.74033	0.109472	0.912922	0.999844	0.109354
RNAseq	Whole Blood	Day 7	gene583 (BBS2)	-0.00335123	5.25139	-0.1094	0.912978	0.999844	-0.109283
RNAseq	Whole Blood	Day 7	gene85441 (HELZ2)	-0.00566153	7.84898	-0.109357	0.913012	0.999844	-0.10924
RNAseq	Whole Blood	Day 7	gene9816 (URB2)	-0.00505418	3.64299	-0.10913	0.91319	0.999844	-0.109016
RNAseq	Whole Blood	Day 7	gene5573 (PRKAR1A)	-0.00247648	8.59909	-0.109089	0.913224	0.999844	-0.108973
RNAseq	Whole Blood	Day 7	gene7982 (ST7)	-0.00567778	2.94101	-0.109029	0.913272	0.999844	-0.108913
RNAseq	Whole Blood	Day 7	gene23028 (KDM1A)	0.0027567	5.80727	0.10901	0.913286	0.999844	0.108894
RNAseq	Whole Blood	Day 7	gene6430 (SRSF5)	0.0032739	8.33396	0.108831	0.91343	0.999844	0.108714
RNAseq	Whole Blood	Day 7	gene90634 (N4BP2L1)	-0.00454895	5.11161	-0.108766	0.913478	0.999844	-0.108652
RNAseq	Whole Blood	Day 7	gene54674 (LRRN3)	0.00718134	3.78669	0.108669	0.913557	0.999844	0.108553
RNAseq	Whole Blood	Day 7	gene8993 (PGLYRP1)	0.00925051	4.59091	0.108542	0.913658	0.999844	0.108426
RNAseq	Whole Blood	Day 7	gene9159 (PCSK7)	0.00259903	7.12863	0.108492	0.913699	0.999844	0.108375
RNAseq	Whole Blood	Day 7	gene203 (AK1)	-0.00642725	4.89017	-0.108366	0.913797	0.999844	-0.10825
RNAseq	Whole Blood	Day 7	gene4249 (MGAT5)	-0.00333196	6.90243	-0.108064	0.914036	0.999844	-0.10795
RNAseq	Whole Blood	Day 7	gene83637 (ZMIZ2)	0.00329882	7.32413	0.108015	0.914075	0.999844	0.1079
RNAseq	Whole Blood	Day 7	gene54939 (COMMD4)	0.00422066	3.97569	0.108001	0.914089	0.999844	0.107882
RNAseq	Whole Blood	Day 7	gene80205 (CHD9)	0.00361378	5.66769	0.107933	0.914141	0.999844	0.107817
RNAseq	Whole Blood	Day 7	gene9709 (HERPUD1)	-0.00239239	6.81088	-0.107919	0.914151	0.999844	-0.107804
RNAseq	Whole Blood	Day 7	gene2298 (FOXD4)	0.027951	-2.04009	0.107906	0.914161	0.999844	0.107792
RNAseq	Whole Blood	Day 7	gene102724594 (U2AF1L5)	0.0128088	-0.398952	0.10785	0.914207	0.999844	0.107734
RNAseq	Whole Blood	Day 7	gene29896 (TRA2A)	0.00421951	6.55078	0.107656	0.914359	0.999844	0.107542
RNAseq	Whole Blood	Day 7	gene28442 (IGHV3-23)	0.0155591	4.21576	0.107579	0.914422	0.999844	0.107462
RNAseq	Whole Blood	Day 7	gene55578 (SUPT20H)	-0.00259964	6.5039	-0.107575	0.914423	0.999844	-0.107461
RNAseq	Whole Blood	Day 7	gene80346 (REEP4)	0.00359251	5.095	0.10742	0.914547	0.999844	0.107305
RNAseq	Whole Blood	Day 7	gene57506 (MAVS)	0.00240333	7.77567	0.107072	0.914822	0.999844	0.106958
RNAseq	Whole Blood	Day 7	gene6286 (S100P)	-0.00758744	5.44757	-0.106998	0.914882	0.999844	-0.106883
RNAseq	Whole Blood	Day 7	gene29855 (UBN1)	-0.00280511	8.25544	-0.106963	0.914908	0.999844	-0.10685
RNAseq	Whole Blood	Day 7	gene388507 (ZNF788P)	0.011989	0.457901	0.106762	0.915067	0.999844	0.106649
RNAseq	Whole Blood	Day 7	gene51780 (KDM3B)	0.00248564	7.91675	0.106761	0.915069	0.999844	0.106648
RNAseq	Whole Blood	Day 7	gene7503 (XIST)	0.0362432	2.50793	0.106456	0.915302	0.999844	0.106353
RNAseq	Whole Blood	Day 7	gene90627 (STARD13)	-0.0208032	-0.744061	-0.106424	0.915335	0.999844	-0.106312
RNAseq	Whole Blood	Day 7	gene23288 (IQCE)	0.0033487	5.55408	0.106129	0.91557	0.999844	0.106016
RNAseq	Whole Blood	Day 7	gene153396 (TMEM161B)	0.00583487	3.4165	0.106007	0.915665	0.999844	0.105895
RNAseq	Whole Blood	Day 7	gene864 (RUNX3)	-0.00400475	8.20764	-0.105982	0.915686	0.999844	-0.10587
RNAseq	Whole Blood	Day 7	gene6948 (TCN2)	0.0112305	3.14505	0.105956	0.915707	0.999844	0.105843
RNAseq	Whole Blood	Day 7	gene28960 (DCPS)	-0.00385846	4.33892	-0.105876	0.91577	0.999844	-0.105763
RNAseq	Whole Blood	Day 7	gene5866 (RAB3IL1)	0.0118556	1.838	0.105872	0.915774	0.999844	0.105758
RNAseq	Whole Blood	Day 7	gene2203 (FBP1)	0.00612908	4.96814	0.105136	0.916357	0.999844	0.105024
RNAseq	Whole Blood	Day 7	gene28920 (IGKV2-29)	0.0165006	0.308107	0.104711	0.916693	0.999844	0.1046
RNAseq	Whole Blood	Day 7	gene5696 (PSMB8)	-0.00390198	7.08055	-0.104693	0.916708	0.999844	-0.104582
RNAseq	Whole Blood	Day 7	gene8520 (HAT1)	-0.0047766	4.88422	-0.104576	0.9168	0.999844	-0.104466
RNAseq	Whole Blood	Day 7	gene100533105 (C8orf44-SGK3)	-0.00361937	4.98832	-0.104518	0.916846	0.999844	-0.104407
RNAseq	Whole Blood	Day 7	gene28670 (TRAV13-2)	-0.00813642	2.01161	-0.104496	0.916864	0.999844	-0.104385
RNAseq	Whole Blood	Day 7	gene100996342 (LINC01664)	0.0237208	-1.4314	0.104392	0.916947	0.999844	0.104281
RNAseq	Whole Blood	Day 7	gene9733 (SART3)	0.0023661	6.26916	0.104238	0.917067	0.999844	0.104129
RNAseq	Whole Blood	Day 7	gene83401 (ELOVL3)	0.0203516	-0.740541	0.10386	0.91737	0.999844	0.103747
RNAseq	Whole Blood	Day 7	gene9853 (RUSC2)	0.00566181	3.80797	0.103847	0.917379	0.999844	0.103736
RNAseq	Whole Blood	Day 7	gene4282 (MIF)	0.00380626	5.49634	0.103833	0.91739	0.999844	0.103722
RNAseq	Whole Blood	Day 7	gene55863 (TMEM126B)	-0.00552522	3.56767	-0.103635	0.917545	0.999844	-0.103526
RNAseq	Whole Blood	Day 7	gene9429 (ABCG2)	0.0145356	0.355006	0.103584	0.917588	0.999844	0.103473
RNAseq	Whole Blood	Day 7	gene100526664 (LY75-CD302)	0.00309502	8.07371	0.103318	0.917798	0.999844	0.103208
RNAseq	Whole Blood	Day 7	gene6710 (SPTB)	-0.0102557	5.94147	-0.103298	0.917815	0.999844	-0.103186
RNAseq	Whole Blood	Day 7	gene202 (CRYBG1)	-0.00282016	7.32387	-0.103267	0.917839	0.999844	-0.103156
RNAseq	Whole Blood	Day 7	gene10007 (GNPDA1)	-0.00387855	4.62383	-0.103211	0.917883	0.999844	-0.103101
RNAseq	Whole Blood	Day 7	gene4708 (NDUFB2)	-0.0044648	4.83303	-0.102857	0.918165	0.999844	-0.102745
RNAseq	Whole Blood	Day 7	gene54978 (SLC35F6)	-0.00291394	5.50127	-0.102473	0.918468	0.999844	-0.102363
RNAseq	Whole Blood	Day 7	gene6207 (RPS13)	0.00365238	7.95142	0.10227	0.918628	0.999844	0.102162
RNAseq	Whole Blood	Day 7	gene1350 (COX7C)	0.00403128	6.20347	0.102086	0.918774	0.999844	0.101978
RNAseq	Whole Blood	Day 7	gene9053 (MAP7)	-0.00753627	2.82568	-0.102085	0.918776	0.999844	-0.101975
RNAseq	Whole Blood	Day 7	gene5373 (PMM2)	0.00373468	4.76654	0.10207	0.918787	0.999844	0.101962
RNAseq	Whole Blood	Day 7	gene10397 (NDRG1)	-0.002238	7.23375	-0.101816	0.918989	0.999844	-0.101707
RNAseq	Whole Blood	Day 7	gene8824 (CES2)	0.00274176	5.99225	0.101748	0.919043	0.999844	0.101639
RNAseq	Whole Blood	Day 7	gene11164 (NUDT5)	0.0030027	5.70416	0.101717	0.919067	0.999844	0.101609
RNAseq	Whole Blood	Day 7	gene55228 (PNMA8A)	-0.0199975	-3.4445	-0.101678	0.919098	0.999844	-0.10157
RNAseq	Whole Blood	Day 7	gene4686 (NCBP1)	-0.00299208	5.17242	-0.101663	0.919108	0.999844	-0.101557
RNAseq	Whole Blood	Day 7	gene23480 (SEC61G)	-0.00539345	3.5059	-0.101563	0.919188	0.999844	-0.101457
RNAseq	Whole Blood	Day 7	gene101927438 (LINC01800)	0.0164886	-0.496668	0.1013	0.919398	0.999844	0.101192
RNAseq	Whole Blood	Day 7	gene10992 (SF3B2)	0.00133773	8.34015	0.101274	0.91942	0.999844	0.101164
RNAseq	Whole Blood	Day 7	gene57192 (MCOLN1)	0.00374888	5.69325	0.100829	0.919772	0.999844	0.100721
RNAseq	Whole Blood	Day 7	gene123879 (DCUN1D3)	0.00575574	2.70052	0.100765	0.919822	0.999844	0.100658
RNAseq	Whole Blood	Day 7	gene51754 (TMEM8B)	0.00525512	3.5184	0.100671	0.919896	0.999844	0.100565
RNAseq	Whole Blood	Day 7	gene693220 (MIR635)	0.02271	-1.21107	0.100477	0.920051	0.999844	0.10037
RNAseq	Whole Blood	Day 7	gene1069 (CETN2)	-0.00443583	3.65837	-0.100474	0.920054	0.999844	-0.100366
RNAseq	Whole Blood	Day 7	gene25843 (MOB4)	0.0043828	4.4107	0.100473	0.920055	0.999844	0.100364
RNAseq	Whole Blood	Day 7	gene84129 (ACAD11)	0.00473183	3.85775	0.100407	0.920105	0.999844	0.100302
RNAseq	Whole Blood	Day 7	gene116154 (PHACTR3)	0.0228403	-1.17123	0.100127	0.920327	0.999844	0.100022
RNAseq	Whole Blood	Day 7	gene55633 (TBC1D22B)	-0.00404665	4.78107	-0.100038	0.9204	0.999844	-0.0999293
RNAseq	Whole Blood	Day 7	gene22915 (MMRN1)	-0.00804648	2.35248	-0.100006	0.920425	0.999844	-0.0998988
RNAseq	Whole Blood	Day 7	gene9804 (TOMM20)	-0.00301856	6.14611	-0.0999079	0.920501	0.999844	-0.099802
RNAseq	Whole Blood	Day 7	gene5087 (PBX1)	-0.00651277	3.64779	-0.0998384	0.920558	0.999844	-0.0997306
RNAseq	Whole Blood	Day 7	gene81929 (SEH1L)	-0.00380483	4.30496	-0.0997241	0.920647	0.999844	-0.0996186
RNAseq	Whole Blood	Day 7	gene27042 (UTP25)	-0.00327271	4.66771	-0.0994568	0.92086	0.999844	-0.0993509
RNAseq	Whole Blood	Day 7	gene835 (CASP2)	0.00289191	6.48822	0.0994359	0.920876	0.999844	0.0993307
RNAseq	Whole Blood	Day 7	gene23499 (MACF1)	0.00341906	9.03244	0.099405	0.9209	0.999844	0.0992996
RNAseq	Whole Blood	Day 7	gene102724814 (LOC102724814)	0.00519303	4.44968	0.0992074	0.921057	0.999844	0.0991024
RNAseq	Whole Blood	Day 7	gene100129387 (GABPB1-AS1)	-0.00513627	3.67969	-0.0992001	0.921063	0.999844	-0.0990949
RNAseq	Whole Blood	Day 7	gene85363 (TRIM5)	0.00459057	5.2973	0.0991572	0.921097	0.999844	0.0990525
RNAseq	Whole Blood	Day 7	gene8790 (FPGT)	0.00589007	3.26192	0.0985154	0.921606	0.999844	0.0984105
RNAseq	Whole Blood	Day 7	gene6224 (RPS20)	0.00429023	9.43692	0.0983484	0.921739	0.999844	0.0982437
RNAseq	Whole Blood	Day 7	gene91452 (ACBD5)	0.00274184	4.95949	0.0982175	0.921842	0.999844	0.0981134
RNAseq	Whole Blood	Day 7	gene823 (CAPN1)	0.00177223	7.80228	0.0981842	0.92187	0.999844	0.098079
RNAseq	Whole Blood	Day 7	gene5509 (PPP1R3D)	0.00327872	5.03331	0.0979689	0.922039	0.999844	0.0978662
RNAseq	Whole Blood	Day 7	gene8312 (AXIN1)	0.00236528	6.85026	0.097849	0.922135	0.999844	0.0977453
RNAseq	Whole Blood	Day 7	gene3824 (KLRD1)	-0.00706501	5.98237	-0.0974388	0.92246	0.999844	-0.0973352
RNAseq	Whole Blood	Day 7	gene55258 (THNSL2)	0.0100322	0.584143	0.0974263	0.92247	0.999844	0.0973222
RNAseq	Whole Blood	Day 7	gene3326 (HSP90AB1)	-0.00392153	8.85482	-0.0973851	0.922501	0.999844	-0.0972836
RNAseq	Whole Blood	Day 7	gene6627 (SNRPA1)	0.00344059	4.75243	0.0973588	0.922524	0.999844	0.097255
RNAseq	Whole Blood	Day 7	gene28573 (TRBV14)	0.0115964	0.226196	0.0970096	0.922799	0.999844	0.0969084
RNAseq	Whole Blood	Day 7	gene64065 (PERP)	0.00905687	1.366	0.096962	0.922839	0.999844	0.0968586
RNAseq	Whole Blood	Day 7	gene105375433 (LOC105375433)	0.00731995	2.04949	0.0969043	0.922884	0.999844	0.0968009
RNAseq	Whole Blood	Day 7	gene9962 (SLC23A2)	-0.00332422	5.97818	-0.0968055	0.922963	0.999844	-0.0967024
RNAseq	Whole Blood	Day 7	gene5005 (ORM2)	-0.0203334	-1.0858	-0.0967418	0.923013	0.999844	-0.0966389
RNAseq	Whole Blood	Day 7	gene317648 (NOP14-AS1)	-0.00504511	3.30826	-0.0966697	0.92307	0.999844	-0.0965679
RNAseq	Whole Blood	Day 7	gene914 (CD2)	-0.00260047	7.27017	-0.0965807	0.923141	0.999844	-0.0964778
RNAseq	Whole Blood	Day 7	gene129450 (TYW5)	-0.00591808	3.15413	-0.0965722	0.923146	0.999844	-0.0964712
RNAseq	Whole Blood	Day 7	gene2591 (GALNT3)	0.00395754	4.51423	0.0963704	0.923308	0.999844	0.0962679
RNAseq	Whole Blood	Day 7	gene153579 (BTNL9)	-0.0123772	0.13524	-0.0963021	0.923363	0.999844	-0.0961986
RNAseq	Whole Blood	Day 7	gene728609 (SDHAP3)	0.00625922	2.4183	0.0961812	0.923459	0.999844	0.0960781
RNAseq	Whole Blood	Day 7	gene4051 (CYP4F3)	-0.00548169	7.08577	-0.0960387	0.923571	0.999844	-0.0959367
RNAseq	Whole Blood	Day 7	gene8031 (NCOA4)	-0.00262279	9.84617	-0.096028	0.92358	0.999844	-0.0959257
RNAseq	Whole Blood	Day 7	gene11344 (TWF2)	0.00222467	7.40632	0.0958595	0.923714	0.999844	0.0957567
RNAseq	Whole Blood	Day 7	gene83667 (SESN2)	0.00410556	4.72203	0.0958548	0.923717	0.999844	0.0957531
RNAseq	Whole Blood	Day 7	gene93979 (CPA5)	-0.0163553	-0.850651	-0.0958202	0.923744	0.999844	-0.0957186
RNAseq	Whole Blood	Day 7	gene387778 (SPDYC)	0.0183598	-0.902304	0.0958037	0.923758	0.999844	0.0957013
RNAseq	Whole Blood	Day 7	gene115352 (FCRL3)	-0.00342683	5.94268	-0.0956963	0.923843	0.999844	-0.0955946
RNAseq	Whole Blood	Day 7	gene54956 (PARP16)	-0.00411911	4.42019	-0.0956493	0.92388	0.999844	-0.0955475
RNAseq	Whole Blood	Day 7	gene3475 (IFRD1)	0.00338764	6.12053	0.0955796	0.923935	0.999844	0.0954782
RNAseq	Whole Blood	Day 7	gene4974 (OMG)	0.0145941	-0.306967	0.0954949	0.924001	0.999844	0.095395
RNAseq	Whole Blood	Day 7	gene51090 (PLLP)	0.0136789	-0.178439	0.0948786	0.924492	0.999844	0.0947772
RNAseq	Whole Blood	Day 7	gene6886 (TAL1)	-0.00534907	5.16046	-0.0947035	0.924633	0.999844	-0.0945998
RNAseq	Whole Blood	Day 7	gene25813 (SAMM50)	-0.0028006	4.97011	-0.0946113	0.924704	0.999844	-0.0945104
RNAseq	Whole Blood	Day 7	gene9468 (PCYT1B)	0.00982238	1.67344	0.094301	0.92495	0.999844	0.0941999
RNAseq	Whole Blood	Day 7	gene93621 (MRFAP1)	-0.00180219	7.59942	-0.0939369	0.925239	0.999844	-0.0938367
RNAseq	Whole Blood	Day 7	gene3214 (HOXB4)	-0.00711153	2.00857	-0.0937914	0.925354	0.999844	-0.093692
RNAseq	Whole Blood	Day 7	gene23012 (STK38L)	-0.00270508	5.82938	-0.0937615	0.925377	0.999844	-0.0936623
RNAseq	Whole Blood	Day 7	gene148206 (ZNF714)	-0.0049536	3.26418	-0.0937406	0.925395	0.999844	-0.0936401
RNAseq	Whole Blood	Day 7	gene64422 (ATG3)	0.00258851	6.8111	0.0936865	0.925437	0.999844	0.0935877
RNAseq	Whole Blood	Day 7	gene22931 (RAB18)	-0.00357498	6.03402	-0.0936723	0.925449	0.999844	-0.0935727
RNAseq	Whole Blood	Day 7	gene7841 (MOGS)	-0.00230383	6.54408	-0.093577	0.925524	0.999844	-0.0934774
RNAseq	Whole Blood	Day 7	gene284739 (C20orf204)	-0.00860415	1.11033	-0.0934448	0.925629	0.999844	-0.0933456
RNAseq	Whole Blood	Day 7	gene84740 (AFAP1-AS1)	-0.0235533	-1.71814	-0.0933132	0.925734	0.999844	-0.0932141
RNAseq	Whole Blood	Day 7	gene105371397 (NA)	0.0042094	3.96231	0.0932044	0.92582	0.999844	0.0931052
RNAseq	Whole Blood	Day 7	gene5376 (PMP22)	-0.0150318	0.331646	-0.0931727	0.925844	0.999844	-0.0930748
RNAseq	Whole Blood	Day 7	gene1445 (CSK)	0.00189351	9.07747	0.0928979	0.926063	0.999844	0.0927991
RNAseq	Whole Blood	Day 7	gene55655 (NLRP2)	-0.00773066	1.51176	-0.0928938	0.926067	0.999844	-0.0927946
RNAseq	Whole Blood	Day 7	gene25976 (TIPARP)	-0.00325803	5.06265	-0.0928574	0.926095	0.999844	-0.0927589
RNAseq	Whole Blood	Day 7	gene7187 (TRAF3)	0.00271088	6.23559	0.0928295	0.926118	0.999844	0.0927297
RNAseq	Whole Blood	Day 7	gene55615 (PRR5)	-0.00393186	5.62013	-0.0926875	0.92623	0.999844	-0.0925891
RNAseq	Whole Blood	Day 7	gene463 (ZFHX3)	0.00490863	5.07922	0.09264	0.926269	0.999844	0.0925401
RNAseq	Whole Blood	Day 7	gene57062 (DDX24)	0.00275701	5.92994	0.0925764	0.926318	0.999844	0.0924784
RNAseq	Whole Blood	Day 7	gene57478 (USP31)	0.00482825	3.4552	0.0925355	0.926351	0.999844	0.0924369
RNAseq	Whole Blood	Day 7	gene55840 (EAF2)	0.00756246	2.47895	0.0922066	0.926612	0.999844	0.0921088
RNAseq	Whole Blood	Day 7	gene28445 (IGHV3-20)	-0.0215514	-0.372228	-0.092156	0.926651	0.999844	-0.0920597
RNAseq	Whole Blood	Day 7	gene820 (CAMP)	-0.00946103	3.14511	-0.0915277	0.92715	0.999844	-0.091431
RNAseq	Whole Blood	Day 7	gene10308 (ZNF267)	0.00394505	5.84279	0.0914882	0.927182	0.999844	0.0913913
RNAseq	Whole Blood	Day 7	gene360 (AQP3)	0.00370026	6.18392	0.0914548	0.927208	0.999844	0.0913577
RNAseq	Whole Blood	Day 7	gene84790 (TUBA1C)	0.00330974	5.10825	0.0913568	0.927287	0.999844	0.0912593
RNAseq	Whole Blood	Day 7	gene51070 (NOSIP)	-0.00264315	7.06284	-0.0912513	0.92737	0.999844	-0.0911544
RNAseq	Whole Blood	Day 7	gene6497 (SKI)	-0.00299202	7.57442	-0.0911857	0.927422	0.999844	-0.0910893
RNAseq	Whole Blood	Day 7	gene117157 (SH2D1B)	-0.00719418	4.74809	-0.091116	0.927478	0.999844	-0.0910183
RNAseq	Whole Blood	Day 7	gene100287102 (DDX11L1)	0.0166491	0.227881	0.091	0.927571	0.999844	0.0909018
RNAseq	Whole Blood	Day 7	gene54741 (LEPROT)	0.00225215	6.08475	0.0909396	0.927617	0.999844	0.090843
RNAseq	Whole Blood	Day 7	gene10658 (CELF1)	0.00221112	7.67246	0.0907231	0.927789	0.999844	0.0906271
RNAseq	Whole Blood	Day 7	gene9784 (SNX17)	0.00256411	6.96508	0.0906889	0.927816	0.999844	0.0905928
RNAseq	Whole Blood	Day 7	gene9673 (SLC25A44)	0.00239383	6.66181	0.0903416	0.928091	0.999844	0.0902464
RNAseq	Whole Blood	Day 7	gene27154 (BRPF3)	-0.00269923	6.32463	-0.0901782	0.928221	0.999844	-0.0900836
RNAseq	Whole Blood	Day 7	gene79713 (IGFLR1)	-0.00297591	5.94055	-0.0901332	0.928257	0.999844	-0.0900382
RNAseq	Whole Blood	Day 7	gene151230 (KLHL23)	0.0129761	-0.287308	0.0899235	0.928423	0.999844	0.0898295
RNAseq	Whole Blood	Day 7	gene1968 (EIF2S3)	0.00196524	8.13389	0.0899094	0.928435	0.999844	0.0898141
RNAseq	Whole Blood	Day 7	gene200879 (LIPH)	0.0154067	-0.483432	0.0899044	0.92844	0.999844	0.0898083
RNAseq	Whole Blood	Day 7	gene10542 (LAMTOR5)	0.00350382	4.96927	0.0899001	0.928443	0.999844	0.0898038
RNAseq	Whole Blood	Day 7	gene214 (ALCAM)	-0.00354522	4.66902	-0.0898477	0.928484	0.999844	-0.0897522
RNAseq	Whole Blood	Day 7	gene1870 (E2F2)	-0.0058653	4.33494	-0.0898231	0.928505	0.999844	-0.0897262
RNAseq	Whole Blood	Day 7	gene127018 (LYPLAL1)	0.0063835	3.22314	0.0898	0.928522	0.999844	0.089705
RNAseq	Whole Blood	Day 7	gene3576 (CXCL8)	-0.00887992	3.46204	-0.0894859	0.928772	0.999844	-0.08939
RNAseq	Whole Blood	Day 7	gene100134229 (KDM7A-DT)	-0.00615815	3.87969	-0.089438	0.92881	0.999844	-0.0893426
RNAseq	Whole Blood	Day 7	gene8295 (TRRAP)	0.00269237	7.43722	0.0893499	0.928879	0.999844	0.0892557
RNAseq	Whole Blood	Day 7	gene3485 (IGFBP2)	-0.0131502	-0.0515279	-0.0892258	0.928978	0.999844	-0.089131
RNAseq	Whole Blood	Day 7	gene5443 (POMC)	-0.00856477	1.40947	-0.0892124	0.928989	0.999844	-0.0891169
RNAseq	Whole Blood	Day 7	gene25832 (NBPF14)	0.00294932	5.29514	0.0891926	0.929004	0.999844	0.0890977
RNAseq	Whole Blood	Day 7	gene22836 (RHOBTB3)	0.00754472	1.91178	0.0890944	0.929082	0.999844	0.0889995
RNAseq	Whole Blood	Day 7	gene3696 (ITGB8)	0.0118941	0.261363	0.0890841	0.92909	0.999844	0.0889898
RNAseq	Whole Blood	Day 7	gene79031 (PDCL3)	-0.00364157	4.12897	-0.0889917	0.929162	0.999844	-0.0888991
RNAseq	Whole Blood	Day 7	gene387263 (C6orf120)	0.00350134	4.94936	0.0884911	0.92956	0.999844	0.0883981
RNAseq	Whole Blood	Day 7	gene9246 (UBE2L6)	-0.00683407	7.27337	-0.088235	0.929764	0.999844	-0.0881416
RNAseq	Whole Blood	Day 7	gene84445 (LZTS2)	-0.00334125	4.61171	-0.0882344	0.929764	0.999844	-0.0881415
RNAseq	Whole Blood	Day 7	gene89910 (UBE3B)	-0.00214714	6.10905	-0.0880621	0.929902	0.999844	-0.0879684
RNAseq	Whole Blood	Day 7	gene57464 (STRIP2)	-0.0133707	-0.184902	-0.0880597	0.929903	0.999844	-0.087967
RNAseq	Whole Blood	Day 7	gene122060 (SLAIN1)	0.00388303	3.70724	0.0876532	0.930226	0.999844	0.0875607
RNAseq	Whole Blood	Day 7	gene6654 (SOS1)	-0.00253008	6.2516	-0.0875906	0.930276	0.999844	-0.0874978
RNAseq	Whole Blood	Day 7	gene10336 (PCGF3)	0.00281645	6.21098	0.0875148	0.930336	0.999844	0.0874219
RNAseq	Whole Blood	Day 7	gene27128 (CYTH4)	-0.00237742	9.14586	-0.0875143	0.930337	0.999844	-0.0874214
RNAseq	Whole Blood	Day 7	gene780 (DDR1)	-0.0055702	2.42411	-0.0874193	0.930412	0.999844	-0.087326
RNAseq	Whole Blood	Day 7	gene25780 (RASGRP3)	-0.00475113	3.59929	-0.0872878	0.930517	0.999844	-0.087195
RNAseq	Whole Blood	Day 7	gene200958 (MUC20)	0.0114315	0.156195	0.0870975	0.930668	0.999844	0.087005
RNAseq	Whole Blood	Day 7	gene94241 (TP53INP1)	0.00325211	6.9334	0.0870965	0.930668	0.999844	0.0870048
RNAseq	Whole Blood	Day 7	gene11315 (PARK7)	0.00225917	6.44337	0.0869864	0.930756	0.999844	0.0868942
RNAseq	Whole Blood	Day 7	gene162998 (OR7D2)	0.0179923	-3.5866	0.0869554	0.93078	0.999844	0.0868641
RNAseq	Whole Blood	Day 7	gene2539 (G6PD)	-0.00190981	7.93811	-0.0868938	0.930829	0.999844	-0.0868015
RNAseq	Whole Blood	Day 7	gene286006 (LSMEM1)	-0.0056604	3.20686	-0.0868515	0.930863	0.999844	-0.0867594
RNAseq	Whole Blood	Day 7	gene8079 (MLF2)	0.00204314	7.26715	0.0867914	0.93091	0.999844	0.0867
RNAseq	Whole Blood	Day 7	gene55278 (QRSL1)	0.00362033	4.08598	0.08664	0.931031	0.999844	0.0865476
RNAseq	Whole Blood	Day 7	gene221294 (NT5DC1)	0.00311375	4.25984	0.0864949	0.931146	0.999844	0.0864032
RNAseq	Whole Blood	Day 7	gene105377650 (LOC105377650)	-0.00543609	2.4778	-0.0864303	0.931197	0.999844	-0.0863386
RNAseq	Whole Blood	Day 7	gene5567 (PRKACB)	-0.0031101	6.46169	-0.0862799	0.931316	0.999844	-0.0861886
RNAseq	Whole Blood	Day 7	gene3766 (KCNJ10)	0.0265199	-2.6224	0.0862674	0.931328	0.999844	0.0861747
RNAseq	Whole Blood	Day 7	gene51704 (GPRC5B)	-0.0137679	-0.104555	-0.0862263	0.931359	0.999844	-0.0861346
RNAseq	Whole Blood	Day 7	gene100874055 (LINC00570)	-0.0104676	1.53502	-0.0859166	0.931606	0.999844	-0.085824
RNAseq	Whole Blood	Day 7	gene322 (APBB1)	0.00279437	5.71327	0.0858834	0.931632	0.999844	0.0857919
RNAseq	Whole Blood	Day 7	gene2738 (GLI4)	0.00439973	3.75075	0.0858692	0.931643	0.999844	0.0857784
RNAseq	Whole Blood	Day 7	gene6019 (RLN2)	-0.0107975	0.0936047	-0.0856701	0.931801	0.999844	-0.0855793
RNAseq	Whole Blood	Day 7	gene115362 (GBP5)	-0.0107174	8.35753	-0.0852533	0.932132	0.999844	-0.0851629
RNAseq	Whole Blood	Day 7	gene9289 (ADGRG1)	0.00672051	7.20575	0.0851225	0.932236	0.999844	0.0850323
RNAseq	Whole Blood	Day 7	gene81844 (TRIM56)	-0.00293183	7.28443	-0.0851221	0.932236	0.999844	-0.0850314
RNAseq	Whole Blood	Day 7	gene81926 (ABHD17A)	0.00283994	7.72902	0.0850544	0.93229	0.999844	0.0849645
RNAseq	Whole Blood	Day 7	gene5003 (SLC22A18AS)	-0.0201122	-1.60818	-0.0849913	0.932339	0.999844	-0.0849025
RNAseq	Whole Blood	Day 7	gene729603 (LOC729603)	-0.00478867	3.84124	-0.0849831	0.932346	0.999844	-0.0848937
RNAseq	Whole Blood	Day 7	gene148022 (TICAM1)	0.00292602	4.97788	0.0846542	0.932608	0.999844	0.0845644
RNAseq	Whole Blood	Day 7	gene6123 (RPL3L)	-0.0227027	-2.26314	-0.0846502	0.932611	0.999844	-0.0845608
RNAseq	Whole Blood	Day 7	gene90233 (ZNF551)	0.00400452	3.58052	0.0845624	0.932681	0.999844	0.0844722
RNAseq	Whole Blood	Day 7	gene163590 (TOR1AIP2)	0.00210139	5.95958	0.0844645	0.932757	0.999844	0.0843766
RNAseq	Whole Blood	Day 7	gene84636 (GPR174)	0.00505142	3.31049	0.0843293	0.932865	0.999844	0.0842405
RNAseq	Whole Blood	Day 7	gene126003 (TRAPPC5)	-0.00343532	5.7608	-0.0843084	0.932882	0.999844	-0.0842194
RNAseq	Whole Blood	Day 7	gene165140 (OXER1)	0.00531177	4.5132	0.0842781	0.932907	0.999844	0.0841885
RNAseq	Whole Blood	Day 7	gene1296 (COL8A2)	0.00780055	2.22078	0.0842167	0.932956	0.999844	0.0841269
RNAseq	Whole Blood	Day 7	gene4302 (MLLT6)	0.00225588	7.4862	0.0839593	0.93316	0.999844	0.0838699
RNAseq	Whole Blood	Day 7	gene55831 (EMC3)	0.00366641	6.52344	0.0839461	0.933171	0.999844	0.0838561
RNAseq	Whole Blood	Day 7	gene100132815 (IPO5P1)	-0.00411113	3.48915	-0.0837722	0.933309	0.999844	-0.0836827
RNAseq	Whole Blood	Day 7	gene442075 (EMC3-AS1)	-0.00547211	2.51936	-0.0836817	0.933382	0.999844	-0.0835907
RNAseq	Whole Blood	Day 7	gene55016 (MARCHF1)	0.00441052	5.95672	0.0835003	0.933524	0.999844	0.0834117
RNAseq	Whole Blood	Day 7	gene3913 (LAMB2)	-0.00569993	2.53828	-0.0834862	0.933536	0.999844	-0.0833972
RNAseq	Whole Blood	Day 7	gene6227 (RPS21)	0.00322739	7.00824	0.083451	0.933563	0.999844	0.0833625
RNAseq	Whole Blood	Day 7	gene79864 (JHY)	0.00633354	1.77379	0.0834178	0.933589	0.999844	0.0833303
RNAseq	Whole Blood	Day 7	gene92745 (SLC38A5)	0.00518226	5.37246	0.0833209	0.933667	0.999844	0.083232
RNAseq	Whole Blood	Day 7	gene80024 (SLC8B1)	-0.00235521	6.32607	-0.0831642	0.933791	0.999844	-0.083076
RNAseq	Whole Blood	Day 7	gene79986 (ZNF702P)	-0.00885109	1.04646	-0.0829163	0.933989	0.999844	-0.0828277
RNAseq	Whole Blood	Day 7	gene9446 (GSTO1)	-0.00364885	5.47619	-0.0829046	0.933999	0.999844	-0.0828151
RNAseq	Whole Blood	Day 7	gene147463 (ANKRD29)	0.0267539	-2.56496	0.0828818	0.934014	0.999844	0.0827951
RNAseq	Whole Blood	Day 7	gene26270 (FBXO6)	-0.0067689	4.44337	-0.0827279	0.934137	0.999844	-0.082641
RNAseq	Whole Blood	Day 7	gene5188 (GATB)	-0.00392378	3.31629	-0.0826976	0.934161	0.999844	-0.0826111
RNAseq	Whole Blood	Day 7	gene55196 (RESF1)	0.00281169	9.62358	0.0825679	0.934265	0.999844	0.0824801
RNAseq	Whole Blood	Day 7	gene9934 (P2RY14)	-0.0104972	3.77717	-0.0825336	0.934292	0.999844	-0.0824463
RNAseq	Whole Blood	Day 7	gene23505 (TMEM131)	0.00185959	7.04053	0.0821068	0.934631	0.999844	0.0820202
RNAseq	Whole Blood	Day 7	gene10766 (TOB2)	0.00262056	6.46858	0.0820847	0.93465	0.999844	0.0819963
RNAseq	Whole Blood	Day 7	gene390963 (ZNF818P)	-0.00365296	4.19678	-0.0820414	0.934683	0.999844	-0.0819547
RNAseq	Whole Blood	Day 7	gene84449 (ZNF333)	0.00278869	5.15622	0.0820315	0.934691	0.999844	0.0819446
RNAseq	Whole Blood	Day 7	gene64398 (MPP5)	-0.0041793	2.95676	-0.0819729	0.934735	0.999844	-0.0818885
RNAseq	Whole Blood	Day 7	gene9570 (GOSR2)	-0.00228373	5.75354	-0.0819532	0.934752	0.999844	-0.0818672
RNAseq	Whole Blood	Day 7	gene65265 (C8orf33)	0.00271892	4.50809	0.0819021	0.934793	0.999844	0.0818155
RNAseq	Whole Blood	Day 7	gene196383 (RILPL2)	0.00230623	6.81023	0.0817072	0.934948	0.999844	0.0816207
RNAseq	Whole Blood	Day 7	gene11163 (NUDT4)	0.00328991	5.27191	0.0815552	0.93507	0.999844	0.0814678
RNAseq	Whole Blood	Day 7	gene10230 (NBR2)	-0.00479064	2.76388	-0.0812805	0.935287	0.999844	-0.0811943
RNAseq	Whole Blood	Day 7	gene3493 (IGHA1)	-0.0117149	6.89347	-0.0812747	0.935292	0.999844	-0.0811885
RNAseq	Whole Blood	Day 7	gene55000 (TUG1)	0.0021628	7.49563	0.0810568	0.935465	0.999844	0.0809714
RNAseq	Whole Blood	Day 7	gene147947 (ZNF542P)	-0.00403744	3.48489	-0.0810563	0.935466	0.999844	-0.0809703
RNAseq	Whole Blood	Day 7	gene9581 (PREPL)	0.00278769	4.97568	0.0809803	0.935525	0.999844	0.0808956
RNAseq	Whole Blood	Day 7	gene2186 (BPTF)	-0.00184212	7.85928	-0.0809413	0.935556	0.999844	-0.0808563
RNAseq	Whole Blood	Day 7	gene78987 (CRELD1)	0.00286518	4.48937	0.08094	0.935558	0.999844	0.0808547
RNAseq	Whole Blood	Day 7	gene1778 (DYNC1H1)	0.00258293	8.7239	0.0809167	0.935576	0.999844	0.0808314
RNAseq	Whole Blood	Day 7	gene5360 (PLTP)	-0.00743235	1.34796	-0.080634	0.935801	0.999844	-0.0805485
RNAseq	Whole Blood	Day 7	gene283284 (IGSF22)	0.0151342	-0.624584	0.0804589	0.93594	0.999844	0.0803733
RNAseq	Whole Blood	Day 7	gene51114 (ZDHHC9)	0.00525732	2.27303	0.0803077	0.93606	0.999844	0.0802228
RNAseq	Whole Blood	Day 7	gene115704 (EVI5L)	-0.002703	4.52543	-0.0801289	0.936203	0.999844	-0.0800435
RNAseq	Whole Blood	Day 7	gene9302 (SNORD26)	0.0131793	-0.796786	0.080103	0.93622	0.999844	0.0800214
RNAseq	Whole Blood	Day 7	gene84447 (SYVN1)	-0.00198501	6.77966	-0.0799605	0.936337	0.999844	-0.0798752
RNAseq	Whole Blood	Day 7	gene6729 (SRP54)	-0.00195271	5.74792	-0.0799305	0.936359	0.999844	-0.0798464
RNAseq	Whole Blood	Day 7	gene10411 (RAPGEF3)	-0.0147859	-0.643046	-0.079665	0.93657	0.999844	-0.0795812
RNAseq	Whole Blood	Day 7	gene199223 (TTC21A)	-0.0054874	2.82666	-0.0796487	0.936583	0.999844	-0.079565
RNAseq	Whole Blood	Day 7	gene23225 (NUP210)	-0.00198169	8.41627	-0.0794047	0.936778	0.999844	-0.0793206
RNAseq	Whole Blood	Day 7	gene196883 (ADCY4)	0.00418069	3.58683	0.0793893	0.93679	0.999844	0.0793053
RNAseq	Whole Blood	Day 7	gene8940 (TOP3B)	0.00266267	4.93919	0.0791021	0.937018	0.999844	0.0790181
RNAseq	Whole Blood	Day 7	gene7140 (TNNT3)	-0.00641029	2.45615	-0.0788468	0.937221	0.999844	-0.0787637
RNAseq	Whole Blood	Day 7	gene88455 (ANKRD13A)	-0.00168127	7.89755	-0.0788368	0.937229	0.999844	-0.0787535
RNAseq	Whole Blood	Day 7	gene22934 (RPIA)	-0.00353592	5.51302	-0.0783602	0.937608	0.999844	-0.0782769
RNAseq	Whole Blood	Day 7	gene193629 (LINC00189)	-0.00801016	0.981061	-0.0782382	0.937705	0.999844	-0.078155
RNAseq	Whole Blood	Day 7	gene114787 (GPRIN1)	-0.00938526	0.357184	-0.0781522	0.937773	0.999844	-0.0780696
RNAseq	Whole Blood	Day 7	gene8220 (ESS2)	0.0021378	5.15	0.0780414	0.937861	0.999844	0.0779585
RNAseq	Whole Blood	Day 7	gene6689 (SPIB)	-0.00373279	5.12725	-0.0779155	0.937961	0.999844	-0.077833
RNAseq	Whole Blood	Day 7	gene7850 (IL1R2)	-0.00474105	6.17451	-0.0778634	0.938003	0.999844	-0.0777807
RNAseq	Whole Blood	Day 7	gene8529 (CYP4F2)	-0.022135	-1.87078	-0.077847	0.938014	0.999844	-0.0777662
RNAseq	Whole Blood	Day 7	gene151790 (WDR49)	0.0173546	-0.818597	0.0777557	0.938089	0.999844	0.0776721
RNAseq	Whole Blood	Day 7	gene149478 (BTBD19)	-0.00622748	2.01539	-0.0777532	0.93809	0.999844	-0.0776705
RNAseq	Whole Blood	Day 7	gene5027 (P2RX7)	-0.00588516	4.99163	-0.0776276	0.93819	0.999844	-0.0775454
RNAseq	Whole Blood	Day 7	gene550112 (UBA6-AS1)	-0.00371231	2.82764	-0.0775981	0.938213	0.999844	-0.0775156
RNAseq	Whole Blood	Day 7	gene54704 (PDP1)	0.00260829	5.09521	0.0774646	0.93832	0.999844	0.0773821
RNAseq	Whole Blood	Day 7	gene3276 (PRMT1)	0.00210581	5.67444	0.0772822	0.938463	0.999844	0.0772018
RNAseq	Whole Blood	Day 7	gene2153 (F5)	-0.00383209	6.775	-0.0772417	0.938497	0.999844	-0.0771596
RNAseq	Whole Blood	Day 7	gene9144 (SYNGR2)	0.00198793	7.20042	0.0771671	0.938556	0.999844	0.0770851
RNAseq	Whole Blood	Day 7	gene7849 (PAX8)	-0.00800945	0.0354693	-0.0771312	0.938585	0.999844	-0.0770487
RNAseq	Whole Blood	Day 7	gene102723475 (KCNE1B)	-0.0132717	-1.08889	-0.0770703	0.938633	0.999844	-0.0769876
RNAseq	Whole Blood	Day 7	gene51710 (ZNF44)	0.00297893	4.9428	0.0770604	0.938641	0.999844	0.0769782
RNAseq	Whole Blood	Day 7	gene6499 (SKIV2L)	0.00201143	5.99641	0.0770296	0.938665	0.999844	0.0769478
RNAseq	Whole Blood	Day 7	gene26030 (PLEKHG3)	0.00243924	8.03248	0.0769453	0.938732	0.999844	0.0768638
RNAseq	Whole Blood	Day 7	gene55737 (VPS35)	-0.00192666	6.80708	-0.076724	0.938908	0.999844	-0.0766423
RNAseq	Whole Blood	Day 7	gene79912 (PYROXD1)	0.00395163	3.79986	0.0767186	0.938912	0.999844	0.0766375
RNAseq	Whole Blood	Day 7	gene3068 (HDGF)	0.00279317	7.96752	0.0767136	0.938917	0.999844	0.0766309
RNAseq	Whole Blood	Day 7	gene50515 (CHST11)	-0.00208276	7.90092	-0.0764488	0.939126	0.999844	-0.076368
RNAseq	Whole Blood	Day 7	gene23067 (SETD1B)	-0.00193179	8.12818	-0.0763081	0.939238	0.999844	-0.0762273
RNAseq	Whole Blood	Day 7	gene80336 (PABPC1L)	0.00342766	5.05801	0.076052	0.939442	0.999844	0.0759714
RNAseq	Whole Blood	Day 7	gene28639 (TRBC1)	-0.00253341	6.96803	-0.0757321	0.939696	0.999844	-0.0756518
RNAseq	Whole Blood	Day 7	gene54 (ACP5)	0.00293572	5.07228	0.075725	0.939702	0.999844	0.0756448
RNAseq	Whole Blood	Day 7	gene9638 (FEZ1)	-0.00783773	2.15769	-0.0756943	0.939726	0.999844	-0.0756144
RNAseq	Whole Blood	Day 7	gene9231 (DLG5)	0.00517171	2.91131	0.0756339	0.939774	0.999844	0.0755538
RNAseq	Whole Blood	Day 7	gene284565 (NBPF15)	0.00338594	4.98785	0.0753081	0.940033	0.999844	0.0752285
RNAseq	Whole Blood	Day 7	gene7453 (WARS1)	-0.00764316	8.17207	-0.0752126	0.940108	0.999844	-0.0751335
RNAseq	Whole Blood	Day 7	gene54904 (NSD3)	0.00172571	7.52766	0.0752055	0.940115	0.999844	0.0751258
RNAseq	Whole Blood	Day 7	gene79777 (ACBD4)	0.00321962	4.07392	0.0751866	0.940131	0.999844	0.0751049
RNAseq	Whole Blood	Day 7	gene2588 (GALNS)	0.00207706	6.14408	0.0749411	0.940324	0.999844	0.0748621
RNAseq	Whole Blood	Day 7	gene11020 (IFT27)	-0.003546	3.14433	-0.0748261	0.940416	0.999844	-0.0747473
RNAseq	Whole Blood	Day 7	gene6966 (TRGC1)	0.00438314	4.10455	0.0748265	0.940416	0.999844	0.0747471
RNAseq	Whole Blood	Day 7	gene7159 (TP53BP2)	0.00174563	5.9089	0.0747853	0.940448	0.999844	0.0747064
RNAseq	Whole Blood	Day 7	gene219988 (PATL1)	-0.00209601	6.67168	-0.0746998	0.940516	0.999844	-0.0746209
RNAseq	Whole Blood	Day 7	gene27166 (PRELID1)	-0.001982	7.51094	-0.0746924	0.940522	0.999844	-0.0746133
RNAseq	Whole Blood	Day 7	gene7351 (UCP2)	-0.00244283	8.54894	-0.0745671	0.940622	0.999844	-0.0744882
RNAseq	Whole Blood	Day 7	gene27434 (POLM)	-0.00226776	5.47859	-0.0745365	0.940647	0.999844	-0.0744568
RNAseq	Whole Blood	Day 7	gene7570 (ZNF22)	0.00274916	4.5788	0.0744136	0.940743	0.999844	0.0743356
RNAseq	Whole Blood	Day 7	gene1891 (ECH1)	0.00234183	6.42685	0.0744138	0.940744	0.999844	0.0743353
RNAseq	Whole Blood	Day 7	gene553158 (PRR5-ARHGAP8)	0.00393244	4.10587	0.0742703	0.940858	0.999844	0.0741916
RNAseq	Whole Blood	Day 7	gene259215 (LY6G6F)	-0.00636806	2.12218	-0.0740287	0.941052	0.999844	-0.073948
RNAseq	Whole Blood	Day 7	gene169355 (IDO2)	-0.0206896	-1.82753	-0.0739205	0.941136	0.999844	-0.0738422
RNAseq	Whole Blood	Day 7	gene22883 (CLSTN1)	-0.00169163	7.65252	-0.0737007	0.941311	0.999844	-0.0736217
RNAseq	Whole Blood	Day 7	gene5987 (TRIM27)	0.00228591	5.24611	0.0732013	0.941708	0.999844	0.0731238
RNAseq	Whole Blood	Day 7	gene6923 (ELOB)	0.00243764	6.33301	0.0731996	0.941709	0.999844	0.0731223
RNAseq	Whole Blood	Day 7	gene57708 (MIER1)	-0.00197279	6.23708	-0.0731495	0.941749	0.999844	-0.0730721
RNAseq	Whole Blood	Day 7	gene4123 (MAN2C1)	0.00239229	6.80076	0.0729473	0.941909	0.999844	0.0728702
RNAseq	Whole Blood	Day 7	gene503538 (A1BG-AS1)	-0.00408744	2.67606	-0.0728417	0.941993	0.999844	-0.0727649
RNAseq	Whole Blood	Day 7	gene199746 (U2AF1L4)	0.00274472	4.76979	0.072814	0.942015	0.999844	0.072737
RNAseq	Whole Blood	Day 7	gene7122 (CLDN5)	-0.00592507	2.83059	-0.0727168	0.942093	0.999844	-0.0726392
RNAseq	Whole Blood	Day 7	gene79698 (ZMAT4)	0.0153492	-1.26449	0.0726619	0.942136	0.999844	0.0725855
RNAseq	Whole Blood	Day 7	gene259307 (IL4I1)	0.00328267	4.33495	0.0724804	0.94228	0.999844	0.0724045
RNAseq	Whole Blood	Day 7	gene868 (CBLB)	0.00268846	5.87657	0.0724019	0.942343	0.999844	0.0723257
RNAseq	Whole Blood	Day 7	gene55626 (AMBRA1)	-0.00162227	5.75397	-0.0724015	0.942343	0.999844	-0.0723256
RNAseq	Whole Blood	Day 7	gene5175 (PECAM1)	-0.0019623	9.8395	-0.0723947	0.942349	0.999844	-0.0723174
RNAseq	Whole Blood	Day 7	gene388677 (NOTCH2NLA)	0.00513024	2.93031	0.0723581	0.942378	0.999844	0.0722811
RNAseq	Whole Blood	Day 7	gene285989 (ZNF789)	-0.00401335	3.27703	-0.0723025	0.942421	0.999844	-0.0722272
RNAseq	Whole Blood	Day 7	gene6890 (TAP1)	0.00426742	7.95496	0.0722714	0.942447	0.999844	0.0721947
RNAseq	Whole Blood	Day 7	gene375287 (RBM43)	-0.00414492	3.54143	-0.072241	0.942471	0.999844	-0.0721645
RNAseq	Whole Blood	Day 7	gene23013 (SPEN)	-0.00200052	8.49217	-0.0720475	0.942625	0.999844	-0.0719715
RNAseq	Whole Blood	Day 7	gene729220 (FLJ45513)	-0.00578769	1.97062	-0.0720213	0.942645	0.999844	-0.0719464
RNAseq	Whole Blood	Day 7	gene163732 (CITED4)	-0.00535969	2.67605	-0.0718848	0.942754	0.999844	-0.071809
RNAseq	Whole Blood	Day 7	gene351 (APP)	0.00236488	7.26314	0.0715621	0.943012	0.999844	0.0714851
RNAseq	Whole Blood	Day 7	gene60674 (GAS5)	-0.00347282	5.42243	-0.0715534	0.943018	0.999844	-0.0714777
RNAseq	Whole Blood	Day 7	gene4478 (MSN)	-0.00144126	11.0552	-0.0715513	0.943019	0.999844	-0.0714754
RNAseq	Whole Blood	Day 7	gene9679 (FAM53B)	0.00174577	7.80822	0.0715342	0.943033	0.999844	0.0714587
RNAseq	Whole Blood	Day 7	gene284756 (C20orf197)	-0.00620365	1.56127	-0.0714236	0.943121	0.999844	-0.0713482
RNAseq	Whole Blood	Day 7	gene6659 (SOX4)	0.00432313	3.97347	0.0711483	0.94334	0.999844	0.0710723
RNAseq	Whole Blood	Day 7	gene440104 (TMEM198B)	-0.0031549	4.77926	-0.0711082	0.943371	0.999844	-0.0710335
RNAseq	Whole Blood	Day 7	gene4939 (OAS2)	0.00548427	7.85438	0.0711041	0.943375	0.999844	0.071029
RNAseq	Whole Blood	Day 7	gene100420587 (LOC100420587)	0.0104891	0.0298766	0.0710784	0.943396	0.999844	0.0710021
RNAseq	Whole Blood	Day 7	gene23762 (OSBP2)	-0.00712718	5.72494	-0.0710098	0.943451	0.999844	-0.0709334
RNAseq	Whole Blood	Day 7	gene3075 (CFH)	-0.00414301	2.5275	-0.0707891	0.943625	0.999844	-0.070714
RNAseq	Whole Blood	Day 7	gene100527949 (GIMAP1-GIMAP5)	0.00186912	8.37849	0.0707161	0.943683	0.999844	0.0706414
RNAseq	Whole Blood	Day 7	gene114796 (PSMG3-AS1)	-0.00355195	3.30187	-0.0705824	0.943789	0.999844	-0.0705082
RNAseq	Whole Blood	Day 7	gene59341 (TRPV4)	-0.0100107	0.38101	-0.0703156	0.944002	0.999844	-0.0702404
RNAseq	Whole Blood	Day 7	gene349136 (WDR86)	-0.00631045	1.76995	-0.0700581	0.944207	0.999844	-0.0699836
RNAseq	Whole Blood	Day 7	gene100529067 (SERF2-C15ORF63)	-0.00272864	8.39469	-0.0699612	0.944284	0.999844	-0.0698865
RNAseq	Whole Blood	Day 7	gene5662 (PSD)	0.00649655	1.41598	0.0699283	0.94431	0.999844	0.069854
RNAseq	Whole Blood	Day 7	gene9751 (SNPH)	-0.0031995	4.10005	-0.0698229	0.944394	0.999844	-0.0697486
RNAseq	Whole Blood	Day 7	gene388512 (CLEC17A)	-0.00501829	3.22431	-0.0696501	0.944531	0.999844	-0.0695764
RNAseq	Whole Blood	Day 7	gene23589 (CARHSP1)	-0.00264812	5.43432	-0.0695578	0.944604	0.999844	-0.0694847
RNAseq	Whole Blood	Day 7	gene10159 (ATP6AP2)	0.00170286	6.96105	0.0694721	0.944672	0.999844	0.0693988
RNAseq	Whole Blood	Day 7	gene730227 (LINC01136)	-0.0116075	-0.39624	-0.0694071	0.944723	0.999844	-0.0693348
RNAseq	Whole Blood	Day 7	gene7050 (TGIF1)	-0.00266816	4.56098	-0.0692467	0.944851	0.999844	-0.0691735
RNAseq	Whole Blood	Day 7	gene79020 (C7orf25)	-0.00315233	3.57604	-0.0692101	0.94488	0.999844	-0.0691371
RNAseq	Whole Blood	Day 7	gene9798 (IST1)	-0.00121104	7.64958	-0.0690921	0.944975	0.999844	-0.0690187
RNAseq	Whole Blood	Day 7	gene121457 (IKBIP)	0.00384967	5.35442	0.0690166	0.945035	0.999844	0.0689431
RNAseq	Whole Blood	Day 7	gene4778 (NFE2)	-0.00271127	8.11446	-0.068952	0.945086	0.999844	-0.0688785
RNAseq	Whole Blood	Day 7	gene100303453 (TSNAX-DISC1)	0.00256803	5.72296	0.0688164	0.945194	0.999844	0.0687437
RNAseq	Whole Blood	Day 7	gene9867 (PJA2)	-0.00154882	7.38757	-0.0687506	0.945246	0.999844	-0.0686784
RNAseq	Whole Blood	Day 7	gene28669 (TRAV14DV4)	0.00500377	2.21744	0.068619	0.945351	0.999844	0.0685459
RNAseq	Whole Blood	Day 7	gene3340 (NDST1)	-0.0028287	7.15725	-0.0685889	0.945375	0.999844	-0.0685163
RNAseq	Whole Blood	Day 7	gene3672 (ITGA1)	0.00546726	1.69521	0.0685542	0.945402	0.999844	0.0684818
RNAseq	Whole Blood	Day 7	gene51571 (FAM49B)	0.00179078	8.05075	0.0684878	0.945455	0.999844	0.0684151
RNAseq	Whole Blood	Day 7	gene6734 (SRPRA)	0.00114839	7.82806	0.0684176	0.945511	0.999844	0.0683449
RNAseq	Whole Blood	Day 7	gene50861 (STMN3)	0.00273662	5.84139	0.0682466	0.945647	0.999844	0.0681745
RNAseq	Whole Blood	Day 7	gene5150 (PDE7A)	-0.0022661	6.93112	-0.0682149	0.945672	0.999844	-0.0681428
RNAseq	Whole Blood	Day 7	gene5250 (SLC25A3)	0.00158804	7.60284	0.0679913	0.94585	0.999844	0.0679194
RNAseq	Whole Blood	Day 7	gene4293 (MAP3K9)	-0.00360686	3.21196	-0.0679608	0.945874	0.999844	-0.0678888
RNAseq	Whole Blood	Day 7	gene79894 (ZNF672)	0.00188317	5.84185	0.0678919	0.945928	0.999844	0.0678212
RNAseq	Whole Blood	Day 7	gene9688 (NUP93)	0.00221246	5.50225	0.0678496	0.945962	0.999844	0.0677781
RNAseq	Whole Blood	Day 7	gene64423 (INF2)	0.00233931	6.22324	0.0677834	0.946015	0.999844	0.0677116
RNAseq	Whole Blood	Day 7	gene5025 (P2RX4)	0.00260044	4.98485	0.067685	0.946094	0.999844	0.0676131
RNAseq	Whole Blood	Day 7	gene55900 (ZNF302)	-0.00295557	4.60924	-0.0675285	0.946219	0.999844	-0.0674557
RNAseq	Whole Blood	Day 7	gene26020 (LRP10)	0.00127248	9.72469	0.0673969	0.946323	0.999844	0.0673255
RNAseq	Whole Blood	Day 7	gene6272 (SORT1)	0.00411875	6.50392	0.0673346	0.946372	0.999844	0.0672634
RNAseq	Whole Blood	Day 7	gene8833 (GMPS)	-0.00208194	5.15971	-0.0673036	0.946397	0.999844	-0.0672325
RNAseq	Whole Blood	Day 7	gene51647 (CIAO2B)	0.00199025	4.9262	0.0671308	0.946534	0.999844	0.0670597
RNAseq	Whole Blood	Day 7	gene27197 (GPR82)	0.00887944	0.762087	0.0671009	0.946558	0.999844	0.0670298
RNAseq	Whole Blood	Day 7	gene56623 (INPP5E)	0.00275259	4.53999	0.0668153	0.946785	0.999844	0.066745
RNAseq	Whole Blood	Day 7	gene157285 (PRAG1)	-0.00246346	5.50572	-0.0665125	0.947026	0.999844	-0.066442
RNAseq	Whole Blood	Day 7	gene1912 (PHC2)	-0.0026078	8.49901	-0.0664545	0.947072	0.999844	-0.0663845
RNAseq	Whole Blood	Day 7	gene8707 (B3GALT2)	-0.00672443	1.15847	-0.0663637	0.947144	0.999844	-0.0662932
RNAseq	Whole Blood	Day 7	gene613 (BCR)	0.00174812	7.01139	0.0662035	0.947272	0.999844	0.0661334
RNAseq	Whole Blood	Day 7	gene23168 (RTF1)	-0.00134655	6.66396	-0.0661398	0.947323	0.999844	-0.0660693
RNAseq	Whole Blood	Day 7	gene286140 (RNF5P1)	0.0106946	-0.613445	0.0661061	0.947349	0.999844	0.0660364
RNAseq	Whole Blood	Day 7	gene55363 (HEMGN)	0.0051574	5.98777	0.0661023	0.947352	0.999844	0.066032
RNAseq	Whole Blood	Day 7	gene5585 (PKN1)	-0.00149081	8.28987	-0.0659815	0.947448	0.999844	-0.0659116
RNAseq	Whole Blood	Day 7	gene973 (CD79A)	0.0032361	6.9821	0.0657698	0.947617	0.999844	0.0657001
RNAseq	Whole Blood	Day 7	gene55288 (RHOT1)	-0.00189511	5.58939	-0.0656821	0.947686	0.999844	-0.0656123
RNAseq	Whole Blood	Day 7	gene80306 (MED28)	-0.0017981	5.9987	-0.0655029	0.947829	0.999844	-0.0654338
RNAseq	Whole Blood	Day 7	gene152485 (ZNF827)	0.00321293	3.83359	0.0654709	0.947854	0.999844	0.0654019
RNAseq	Whole Blood	Day 7	gene28671 (TRAV13-1)	0.00396255	3.01738	0.0652718	0.948012	0.999844	0.0652029
RNAseq	Whole Blood	Day 7	gene11019 (LIAS)	0.00300047	3.16519	0.0650319	0.948203	0.999844	0.0649639
RNAseq	Whole Blood	Day 7	gene91133 (L3MBTL4)	0.00694013	1.0047	0.0650224	0.948211	0.999844	0.064954
RNAseq	Whole Blood	Day 7	gene1795 (DOCK3)	0.00527867	1.62395	0.0650219	0.948212	0.999844	0.0649528
RNAseq	Whole Blood	Day 7	gene51747 (LUC7L3)	0.00228461	7.31118	0.0648289	0.948365	0.999844	0.0647598
RNAseq	Whole Blood	Day 7	gene10116 (FEM1B)	0.00189939	5.77943	0.0644198	0.94869	0.999844	0.0643522
RNAseq	Whole Blood	Day 7	gene317762 (CCDC85C)	-0.00335332	2.96979	-0.0644156	0.948693	0.999844	-0.0643479
RNAseq	Whole Blood	Day 7	gene55238 (SLC38A7)	0.00290517	4.02785	0.0642969	0.948787	0.999844	0.0642295
RNAseq	Whole Blood	Day 7	gene651746 (ANKRD33B)	0.00313884	4.30897	0.0642163	0.948852	0.999844	0.0641483
RNAseq	Whole Blood	Day 7	gene100861555 (LINC00565)	0.00500194	2.00386	0.0641197	0.948929	0.999844	0.0640518
RNAseq	Whole Blood	Day 7	gene4775 (NFATC3)	-0.00149474	7.80473	-0.0640054	0.94902	0.999844	-0.0639379
RNAseq	Whole Blood	Day 7	gene79084 (WDR77)	-0.00208997	4.81666	-0.0638745	0.949124	0.999844	-0.0638074
RNAseq	Whole Blood	Day 7	gene116987 (AGAP1)	-0.00406387	3.62763	-0.0637621	0.949213	0.999844	-0.0636947
RNAseq	Whole Blood	Day 7	gene84687 (PPP1R9B)	0.00133941	9.12143	0.0636948	0.949267	0.999844	0.0636268
RNAseq	Whole Blood	Day 7	gene522 (ATP5PF)	-0.00223612	5.06284	-0.0636036	0.949339	0.999844	-0.0635371
RNAseq	Whole Blood	Day 7	gene22863 (ATG14)	0.00234502	4.67718	0.0634387	0.949471	0.999844	0.0633709
RNAseq	Whole Blood	Day 7	gene8237 (USP11)	-0.00152693	6.0351	-0.0633343	0.949554	0.999844	-0.0632663
RNAseq	Whole Blood	Day 7	gene9448 (MAP4K4)	-0.00178527	8.43607	-0.0629107	0.949891	0.999844	-0.0628442
RNAseq	Whole Blood	Day 7	gene1198 (CLK3)	0.00123785	6.84459	0.0628658	0.949926	0.999844	0.0627993
RNAseq	Whole Blood	Day 7	gene3875 (KRT18)	-0.00548755	1.32918	-0.0628104	0.94997	0.999844	-0.0627446
RNAseq	Whole Blood	Day 7	gene4704 (NDUFA9)	0.00228236	4.83705	0.0628032	0.949976	0.999844	0.0627373
RNAseq	Whole Blood	Day 7	gene57097 (PARP11)	-0.00266018	4.09584	-0.0626653	0.950085	0.999844	-0.0625997
RNAseq	Whole Blood	Day 7	gene158747 (MOSPD2)	0.00227638	5.79936	0.0626643	0.950087	0.999844	0.0625975
RNAseq	Whole Blood	Day 7	gene8515 (ITGA10)	0.00543455	1.72971	0.0626263	0.950116	0.999844	0.0625611
RNAseq	Whole Blood	Day 7	gene5721 (PSME2)	0.00488406	7.01708	0.0625431	0.950183	0.999844	0.0624775
RNAseq	Whole Blood	Day 7	gene4929 (NR4A2)	0.00735045	1.70713	0.0624981	0.950218	0.999844	0.0624326
RNAseq	Whole Blood	Day 7	gene162073 (ITPRIPL2)	-0.00397022	4.86051	-0.0624709	0.950241	0.999844	-0.0624046
RNAseq	Whole Blood	Day 7	gene11209 (MST1P2)	0.00672807	1.07922	0.0623574	0.950331	0.999844	0.0622911
RNAseq	Whole Blood	Day 7	gene2091 (FBL)	0.0019483	6.96229	0.0623395	0.950345	0.999844	0.0622735
RNAseq	Whole Blood	Day 7	gene3659 (IRF1)	-0.00315607	9.40305	-0.0620605	0.950567	0.999844	-0.0619946
RNAseq	Whole Blood	Day 7	gene140876 (RIPOR3)	-0.00634119	1.39405	-0.0620252	0.950595	0.999844	-0.0619602
RNAseq	Whole Blood	Day 7	gene4222 (MEOX1)	-0.00588175	1.26929	-0.0620248	0.950595	0.999844	-0.0619593
RNAseq	Whole Blood	Day 7	gene54969 (HPF1)	0.00349781	3.12899	0.0619458	0.950658	0.999844	0.0618807
RNAseq	Whole Blood	Day 7	gene105221694 (BISPR)	-0.00376031	4.31347	-0.0618726	0.950716	0.999844	-0.0618074
RNAseq	Whole Blood	Day 7	gene51466 (EVL)	0.00139879	8.23582	0.0616161	0.950921	0.999844	0.0615508
RNAseq	Whole Blood	Day 7	gene374395 (TMEM179B)	0.00189657	5.24983	0.0612324	0.951226	0.999844	0.0611675
RNAseq	Whole Blood	Day 7	gene6624 (FSCN1)	-0.00390062	3.24895	-0.0612253	0.951231	0.999844	-0.0611604
RNAseq	Whole Blood	Day 7	gene5423 (POLB)	-0.00315922	4.83799	-0.0612193	0.951236	0.999844	-0.0611544
RNAseq	Whole Blood	Day 7	gene100130231 (LINC00861)	-0.00296909	7.18419	-0.0611951	0.951256	0.999844	-0.06113
RNAseq	Whole Blood	Day 7	gene7317 (UBA1)	-0.000781813	8.57032	-0.0611862	0.951263	0.999844	-0.0611214
RNAseq	Whole Blood	Day 7	gene290 (ANPEP)	-0.00261542	9.29657	-0.0611814	0.951266	0.999844	-0.0611168
RNAseq	Whole Blood	Day 7	gene94005 (PIGS)	-0.00141422	6.24676	-0.0611768	0.95127	0.999844	-0.0611122
RNAseq	Whole Blood	Day 7	gene137835 (TMEM71)	0.00227889	7.01912	0.0610937	0.951336	0.999844	0.0610292
RNAseq	Whole Blood	Day 7	gene5533 (PPP3CC)	-0.00186108	5.08131	-0.0609903	0.951418	0.999844	-0.0609262
RNAseq	Whole Blood	Day 7	gene101927624 (LINC01150)	0.0111922	-0.766155	0.0609472	0.951452	0.999844	0.0608832
RNAseq	Whole Blood	Day 7	gene23248 (RPRD2)	-0.0015935	6.58532	-0.0606973	0.951651	0.999844	-0.060634
RNAseq	Whole Blood	Day 7	gene84513 (PLPP5)	-0.00298523	4.66196	-0.0605712	0.951752	0.999844	-0.060507
RNAseq	Whole Blood	Day 7	gene5226 (PGD)	-0.00202601	8.65184	-0.0605412	0.951777	0.999844	-0.060476
RNAseq	Whole Blood	Day 7	gene4938 (OAS1)	0.00470548	6.49853	0.0605287	0.951785	0.999844	0.0604647
RNAseq	Whole Blood	Day 7	gene101928834 (LOC101928834)	-0.00914371	-0.101851	-0.0603131	0.951958	0.999844	-0.0602483
RNAseq	Whole Blood	Day 7	gene51 (ACOX1)	0.0016041	7.15694	0.0602773	0.951985	0.999844	0.0602136
RNAseq	Whole Blood	Day 7	gene1387 (CREBBP)	-0.00172003	9.06302	-0.060215	0.952035	0.999844	-0.0601514
RNAseq	Whole Blood	Day 7	gene55275 (VPS53)	0.00141755	6.39698	0.0598666	0.952312	0.999844	0.0598034
RNAseq	Whole Blood	Day 7	gene57161 (PELI2)	-0.00186393	6.08754	-0.0596415	0.952492	0.999844	-0.0595775
RNAseq	Whole Blood	Day 7	gene23633 (KPNA6)	-0.00143014	6.66969	-0.0595455	0.952567	0.999844	-0.0594834
RNAseq	Whole Blood	Day 7	gene339541 (ARMH1)	0.00265528	4.68058	0.0594085	0.952677	0.999844	0.059345
RNAseq	Whole Blood	Day 7	gene8837 (CFLAR)	-0.00130629	9.61299	-0.0593907	0.952691	0.999844	-0.0593283
RNAseq	Whole Blood	Day 7	gene4057 (LTF)	-0.00718418	5.13887	-0.0593544	0.95272	0.999844	-0.0592915
RNAseq	Whole Blood	Day 7	gene92070 (CTBP1-DT)	0.0023699	4.05831	0.0591239	0.952903	0.999844	0.0590616
RNAseq	Whole Blood	Day 7	gene5654 (HTRA1)	-0.00873603	0.102379	-0.0589294	0.953059	0.999844	-0.0588663
RNAseq	Whole Blood	Day 7	gene23648 (SSBP3)	0.00204445	6.6935	0.058844	0.953126	0.999844	0.0587817
RNAseq	Whole Blood	Day 7	gene51232 (CRIM1)	-0.00358252	3.03047	-0.0586732	0.953262	0.999844	-0.0586111
RNAseq	Whole Blood	Day 7	gene4720 (NDUFS2)	0.00114723	6.35695	0.0586626	0.95327	0.999844	0.0586007
RNAseq	Whole Blood	Day 7	gene23122 (CLASP2)	-0.00183944	5.34381	-0.0586005	0.95332	0.999844	-0.0585384
RNAseq	Whole Blood	Day 7	gene64834 (ELOVL1)	-0.00118857	6.23474	-0.0584868	0.95341	0.999844	-0.0584248
RNAseq	Whole Blood	Day 7	gene805 (CALM2)	-0.0019207	8.17265	-0.0584422	0.953446	0.999844	-0.0583796
RNAseq	Whole Blood	Day 7	gene3107 (HLA-C)	-0.00183883	9.78713	-0.0584023	0.953477	0.999844	-0.0583405
RNAseq	Whole Blood	Day 7	gene440288 (UBL7-AS1)	-0.00444718	1.84265	-0.0583473	0.95352	0.999844	-0.0582869
RNAseq	Whole Blood	Day 7	gene22936 (ELL2)	-0.00313476	4.18234	-0.0581393	0.953687	0.999844	-0.0580774
RNAseq	Whole Blood	Day 7	gene100507602 (TRIM52-AS1)	-0.0028517	3.32154	-0.0577038	0.954033	0.999844	-0.0576428
RNAseq	Whole Blood	Day 7	gene85388 (SNORD14B)	0.0103145	-0.585021	0.057694	0.954042	0.999844	0.0576322
RNAseq	Whole Blood	Day 7	gene57194 (ATP10A)	-0.00170662	5.34305	-0.0574536	0.954232	0.999844	-0.0573929
RNAseq	Whole Blood	Day 7	gene285848 (PNPLA1)	0.00451213	3.19223	0.0573341	0.954327	0.999844	0.0572734
RNAseq	Whole Blood	Day 7	gene710 (SERPING1)	-0.0102735	4.7439	-0.0572078	0.954428	0.999844	-0.0571477
RNAseq	Whole Blood	Day 7	gene9110 (MTMR4)	0.00165255	6.24031	0.0572079	0.954428	0.999844	0.0571475
RNAseq	Whole Blood	Day 7	gene388591 (RNF207)	-0.00520497	1.4385	-0.0571133	0.954503	0.999844	-0.0570527
RNAseq	Whole Blood	Day 7	gene10274 (STAG1)	-0.00142355	5.86384	-0.0570501	0.954553	0.999844	-0.0569898
RNAseq	Whole Blood	Day 7	gene27348 (TOR1B)	0.00202581	5.51129	0.0567045	0.954828	0.999844	0.0566447
RNAseq	Whole Blood	Day 7	gene7529 (YWHAB)	0.00110894	8.87755	0.0565989	0.954912	0.999844	0.0565391
RNAseq	Whole Blood	Day 7	gene1153 (CIRBP)	-0.00192708	8.33411	-0.0564999	0.954991	0.999844	-0.0564399
RNAseq	Whole Blood	Day 7	gene201292 (TRIM65)	-0.00177418	5.24403	-0.0563611	0.955101	0.999844	-0.0563017
RNAseq	Whole Blood	Day 7	gene2737 (GLI3)	0.0117349	-1.24375	0.0563537	0.955109	0.999844	0.0562921
RNAseq	Whole Blood	Day 7	gene100873962 (LINC00278)	-0.00967636	-2.05454	-0.056262	0.955176	0.999844	-0.0562085
RNAseq	Whole Blood	Day 7	gene7272 (TTK)	-0.0120143	-1.12642	-0.0558292	0.955524	0.999844	-0.0557714
RNAseq	Whole Blood	Day 7	gene2015 (ADGRE1)	-0.00300661	6.09032	-0.0557445	0.955592	0.999844	-0.0556855
RNAseq	Whole Blood	Day 7	gene10236 (HNRNPR)	-0.00147679	7.07506	-0.0556458	0.95567	0.999844	-0.055588
RNAseq	Whole Blood	Day 7	gene54545 (MTMR12)	-0.0016084	5.64913	-0.0555295	0.955764	0.999844	-0.0554696
RNAseq	Whole Blood	Day 7	gene57484 (RNF150)	0.011797	-3.02095	0.0554245	0.955846	0.999844	0.0553667
RNAseq	Whole Blood	Day 7	gene284422 (SMIM24)	-0.00593996	2.36848	-0.0553309	0.955922	0.999844	-0.0552723
RNAseq	Whole Blood	Day 7	gene84278 (MFSD14C)	-0.00427681	2.32313	-0.0553225	0.955929	0.999844	-0.0552634
RNAseq	Whole Blood	Day 7	gene5361 (PLXNA1)	0.00241271	4.19995	0.0552175	0.956011	0.999844	0.0551594
RNAseq	Whole Blood	Day 7	gene7367 (UGT2B17)	0.0107553	-2.21757	0.055193	0.956031	0.999844	0.0551346
RNAseq	Whole Blood	Day 7	gene9047 (SH2D2A)	0.00350413	5.60594	0.0551025	0.956103	0.999844	0.0550445
RNAseq	Whole Blood	Day 7	gene3054 (HCFC1)	-0.00169033	7.73202	-0.0550898	0.956113	0.999844	-0.0550322
RNAseq	Whole Blood	Day 7	gene5013 (OTX1)	0.00538679	1.90507	0.0550571	0.95614	0.999844	0.0549986
RNAseq	Whole Blood	Day 7	gene26235 (FBXL4)	0.00227772	3.80921	0.0550021	0.956183	0.999844	0.0549442
RNAseq	Whole Blood	Day 7	gene100507458 (ZNF213-AS1)	-0.00364228	2.57849	-0.0549808	0.9562	0.999844	-0.054923
RNAseq	Whole Blood	Day 7	gene79958 (DENND1C)	0.00124944	7.5851	0.0549225	0.956248	0.999844	0.054863
RNAseq	Whole Blood	Day 7	gene1145 (CHRNE)	0.00408056	2.05465	0.0549153	0.956252	0.999844	0.0548575
RNAseq	Whole Blood	Day 7	gene1293 (COL6A3)	0.00381034	2.39192	0.0548261	0.956323	0.999844	0.0547687
RNAseq	Whole Blood	Day 7	gene57448 (BIRC6)	-0.00193706	7.69839	-0.0547815	0.956358	0.999844	-0.054724
RNAseq	Whole Blood	Day 7	gene9967 (THRAP3)	-0.00093846	8.1793	-0.0546997	0.956424	0.999844	-0.0546412
RNAseq	Whole Blood	Day 1	gene53829 (P2RY13)	6.07734e-06	8.22609	0.00017596	0.99986	0.99986	0.000175775
RNAseq	Whole Blood	Day 28	gene54899 (PXK)	1.60637e-05	5.8785	0.000446601	0.999644	0.999888	0.00044613
RNAseq	Whole Blood	Day 28	gene22837 (COBLL1)	2.50128e-05	3.32535	0.000391401	0.999688	0.999888	0.000390989
RNAseq	Whole Blood	Day 7	gene1174 (AP1S1)	-0.00253753	3.44413	-0.054414	0.956651	0.999899	-0.0543566
RNAseq	Whole Blood	Day 7	gene55591 (VEZT)	0.00172906	4.73442	0.0543814	0.956677	0.999899	0.0543245
RNAseq	Whole Blood	Day 28	gene9110 (MTMR4)	4.41423e-06	6.24031	0.000152988	0.999878	0.999921	0.000152828
RNAseq	Whole Blood	Day 28	gene60481 (ELOVL5)	-2.25663e-06	7.80783	-9.94385e-05	0.999921	0.999921	-9.93329e-05
RNAseq	Whole Blood	Day 7	gene100128822 (LINC01003)	-0.00342454	2.89414	-0.0540534	0.956938	0.999963	-0.0539966
RNAseq	Whole Blood	Day 7	gene83416 (FCRL5)	-0.00375188	3.79575	-0.0538287	0.957117	0.999963	-0.0537718
RNAseq	Whole Blood	Day 7	gene284161 (GDPD1)	0.00522065	1.00422	0.0535174	0.957363	0.999963	0.0534625
RNAseq	Whole Blood	Day 7	gene51301 (GCNT4)	0.00334414	2.74772	0.0534934	0.957384	0.999963	0.0534372
RNAseq	Whole Blood	Day 7	gene9844 (ELMO1)	0.00126235	6.8743	0.0534095	0.957451	0.999963	0.0533532
RNAseq	Whole Blood	Day 7	gene55274 (PHF10)	-0.00164931	5.05642	-0.053409	0.957451	0.999963	-0.0533525
RNAseq	Whole Blood	Day 7	gene6804 (STX1A)	-0.00370949	2.1882	-0.0533056	0.957534	0.999963	-0.053249
RNAseq	Whole Blood	Day 7	gene100652781 (SNX29P1)	-0.00898586	-0.0265115	-0.0532767	0.957556	0.999963	-0.0532206
RNAseq	Whole Blood	Day 7	gene54059 (YBEY)	0.00236668	3.12275	0.0527488	0.957977	0.999963	0.052693
RNAseq	Whole Blood	Day 7	gene3082 (HGF)	0.00350276	2.75814	0.0524717	0.958197	0.999963	0.0524166
RNAseq	Whole Blood	Day 7	gene10169 (SERF2)	0.00186513	8.80458	0.0524617	0.958205	0.999963	0.0524057
RNAseq	Whole Blood	Day 7	gene64167 (ERAP2)	-0.00236243	6.59222	-0.0524535	0.958211	0.999963	-0.0523981
RNAseq	Whole Blood	Day 7	gene4946 (OAZ1)	0.00187317	10.6716	0.0524368	0.958225	0.999963	0.0523811
RNAseq	Whole Blood	Day 7	gene28690 (TRAV3)	-0.00457375	1.64934	-0.0516696	0.958835	0.999963	-0.051615
RNAseq	Whole Blood	Day 7	gene10095 (ARPC1B)	-0.00110589	9.21118	-0.0515682	0.958916	0.999963	-0.0515135
RNAseq	Whole Blood	Day 7	gene100302133 (MIR1287)	0.012688	-1.69762	0.0514782	0.958987	0.999963	0.0514248
RNAseq	Whole Blood	Day 7	gene57659 (ZBTB4)	0.00124005	7.23451	0.0514549	0.959006	0.999963	0.0514008
RNAseq	Whole Blood	Day 7	gene197258 (FCSK)	0.00191427	4.71898	0.051447	0.959012	0.999963	0.0513934
RNAseq	Whole Blood	Day 7	gene84441 (MAML2)	-0.00183557	6.25887	-0.0514143	0.959039	0.999963	-0.05136
RNAseq	Whole Blood	Day 7	gene54877 (ZCCHC2)	0.00243999	6.42286	0.0510219	0.959351	0.999963	0.050968
RNAseq	Whole Blood	Day 7	gene83992 (CTTNBP2)	0.0136942	-1.91382	0.050892	0.959454	0.999963	0.0508391
RNAseq	Whole Blood	Day 7	gene10725 (NFAT5)	0.00187838	6.71296	0.050759	0.95956	0.999963	0.0507055
RNAseq	Whole Blood	Day 7	gene1829 (DSG2)	0.0125721	-1.63647	0.0506111	0.959677	0.999963	0.0505586
RNAseq	Whole Blood	Day 7	gene3156 (HMGCR)	-0.00156196	6.00905	-0.0505991	0.959688	0.999963	-0.0505457
RNAseq	Whole Blood	Day 7	gene100507062 (PSMD6-AS2)	0.00369445	3.54152	0.0504972	0.959768	0.999963	0.0504441
RNAseq	Whole Blood	Day 7	gene9143 (SYNGR3)	-0.00776045	-0.120834	-0.0504302	0.959822	0.999963	-0.0503776
RNAseq	Whole Blood	Day 7	gene27185 (DISC1)	-0.00242138	5.08693	-0.0503993	0.959846	0.999963	-0.0503462
RNAseq	Whole Blood	Day 7	gene25792 (CIZ1)	-0.00132291	7.09866	-0.0503298	0.959902	0.999963	-0.050276
RNAseq	Whole Blood	Day 7	gene102724159 (LOC102724159)	-0.00262418	2.92018	-0.0503002	0.959926	0.999963	-0.0502459
RNAseq	Whole Blood	Day 7	gene29982 (NRBF2)	-0.00151622	6.78257	-0.0502779	0.959943	0.999963	-0.0502248
RNAseq	Whole Blood	Day 7	gene7072 (TIA1)	0.00186571	5.90635	0.0497833	0.960336	0.999963	0.0497317
RNAseq	Whole Blood	Day 7	gene28634 (TRBJ1-2)	0.00503652	0.801146	0.0497229	0.960385	0.999963	0.0496703
RNAseq	Whole Blood	Day 7	gene10875 (FGL2)	0.00225391	9.3395	0.0497127	0.960393	0.999963	0.0496608
RNAseq	Whole Blood	Day 7	gene4650 (MYO9B)	-0.000939409	9.49076	-0.0494532	0.9606	0.999963	-0.0494011
RNAseq	Whole Blood	Day 7	gene154810 (AMOTL1)	-0.00360787	1.60859	-0.0493921	0.96065	0.999963	-0.0493385
RNAseq	Whole Blood	Day 7	gene284047 (CCDC144B)	-0.00376601	1.73363	-0.0493329	0.960696	0.999963	-0.0492808
RNAseq	Whole Blood	Day 7	gene10203 (CALCRL)	0.00608563	0.355353	0.0492584	0.960754	0.999963	0.0492069
RNAseq	Whole Blood	Day 7	gene3399 (ID3)	0.00291159	3.94266	0.0492341	0.960774	0.999963	0.0491823
RNAseq	Whole Blood	Day 7	gene6136 (RPL12)	-0.00144129	9.69946	-0.0489926	0.960966	0.999963	-0.0489409
RNAseq	Whole Blood	Day 7	gene50614 (GALNT9)	-0.0149041	-3.38661	-0.0488386	0.961088	0.999963	-0.0487884
RNAseq	Whole Blood	Day 7	gene826 (CAPNS1)	0.00139987	8.14839	0.0488318	0.961095	0.999963	0.0487798
RNAseq	Whole Blood	Day 7	gene8559 (PRPF18)	-0.00154882	4.6332	-0.0484995	0.961359	0.999963	-0.0484487
RNAseq	Whole Blood	Day 7	gene202134 (FAM153B)	-0.00412922	1.71821	-0.0484453	0.961402	0.999963	-0.0483937
RNAseq	Whole Blood	Day 7	gene8451 (CUL4A)	0.00107952	6.53553	0.0483736	0.961459	0.999963	0.0483223
RNAseq	Whole Blood	Day 7	gene130589 (GALM)	0.00191872	4.46378	0.0482531	0.961555	0.999963	0.0482022
RNAseq	Whole Blood	Day 7	gene84188 (FAR1)	-0.00133946	6.15986	-0.0480113	0.961748	0.999963	-0.0479606
RNAseq	Whole Blood	Day 7	gene9045 (RPL14)	-0.00151019	9.25884	-0.047874	0.961857	0.999963	-0.0478236
RNAseq	Whole Blood	Day 7	gene7259 (TSPYL1)	-0.000981733	6.85112	-0.0477965	0.961919	0.999963	-0.047746
RNAseq	Whole Blood	Day 7	gene144348 (ZNF664)	-0.00131896	5.70542	-0.0473843	0.962247	0.999963	-0.0473341
RNAseq	Whole Blood	Day 7	gene6983 (TRGV9)	0.00363309	2.17552	0.0473182	0.962299	0.999963	0.0472682
RNAseq	Whole Blood	Day 7	gene388886 (LRRC75B)	-0.00788219	-0.385724	-0.0473037	0.962311	0.999963	-0.0472541
RNAseq	Whole Blood	Day 7	gene100289019 (SLC25A25-AS1)	0.00222619	4.3948	0.0472533	0.962351	0.999963	0.0472034
RNAseq	Whole Blood	Day 7	gene3430 (IFI35)	-0.00373651	5.59613	-0.0472071	0.962388	0.999963	-0.0471574
RNAseq	Whole Blood	Day 7	gene63977 (PRDM15)	0.00184619	4.41678	0.0471903	0.962401	0.999963	0.0471405
RNAseq	Whole Blood	Day 7	gene2589 (GALNT1)	-0.00126407	5.9588	-0.0468637	0.962662	0.999963	-0.0468137
RNAseq	Whole Blood	Day 7	gene146225 (CMTM2)	-0.00276004	5.8407	-0.0467057	0.962787	0.999963	-0.0466564
RNAseq	Whole Blood	Day 7	gene79658 (ARHGAP10)	0.00238229	3.02509	0.046561	0.962902	0.999963	0.0465119
RNAseq	Whole Blood	Day 7	gene51317 (PHF21A)	-0.00113178	7.62237	-0.0463956	0.963034	0.999963	-0.0463466
RNAseq	Whole Blood	Day 7	gene8764 (TNFRSF14)	-0.00126664	6.74114	-0.0462048	0.963186	0.999963	-0.0461557
RNAseq	Whole Blood	Day 7	gene3988 (LIPA)	0.00238062	6.44861	0.0460844	0.963282	0.999963	0.0460356
RNAseq	Whole Blood	Day 7	gene23240 (TMEM131L)	-0.000911611	7.49997	-0.0458798	0.963445	0.999963	-0.0458314
RNAseq	Whole Blood	Day 7	gene147968 (CAPN12)	-0.00253307	3.11606	-0.0458504	0.963468	0.999963	-0.0458018
RNAseq	Whole Blood	Day 7	gene3707 (ITPKB)	-0.00101668	7.91164	-0.0457481	0.963549	0.999963	-0.0457
RNAseq	Whole Blood	Day 7	gene4600 (MX2)	0.0015455	8.12948	0.0456559	0.963623	0.999963	0.0456076
RNAseq	Whole Blood	Day 7	gene10150 (MBNL2)	0.0020297	4.56821	0.0455945	0.963672	0.999963	0.0455463
RNAseq	Whole Blood	Day 7	gene401105 (FLJ42393)	0.00883583	-0.243895	0.0455833	0.96368	0.999963	0.0455359
RNAseq	Whole Blood	Day 7	gene3486 (IGFBP3)	0.00306082	2.72242	0.0453136	0.963896	0.999963	0.0452656
RNAseq	Whole Blood	Day 7	gene10213 (PSMD14)	-0.00179845	4.07023	-0.0445852	0.964475	0.999963	-0.0445388
RNAseq	Whole Blood	Day 7	gene55646 (LYAR)	0.00152408	4.80453	0.0445656	0.964491	0.999963	0.0445187
RNAseq	Whole Blood	Day 7	gene2324 (FLT4)	0.00231666	3.31762	0.0444954	0.964547	0.999963	0.0444483
RNAseq	Whole Blood	Day 7	gene8743 (TNFSF10)	0.00224834	7.82276	0.0444256	0.964602	0.999963	0.0443789
RNAseq	Whole Blood	Day 7	gene23246 (BOP1)	0.00174601	4.80893	0.0443633	0.964652	0.999963	0.0443168
RNAseq	Whole Blood	Day 7	gene8542 (APOL1)	0.00338933	6.31806	0.0440474	0.964904	0.999963	0.044001
RNAseq	Whole Blood	Day 7	gene729083 (LINC02158)	-0.00346405	2.36347	-0.0440347	0.964914	0.999963	-0.0439882
RNAseq	Whole Blood	Day 7	gene100130872 (LOC100130872)	-0.00338139	3.52221	-0.0440314	0.964916	0.999963	-0.0439853
RNAseq	Whole Blood	Day 7	gene8877 (SPHK1)	-0.00281156	2.85587	-0.0439415	0.964988	0.999963	-0.043895
RNAseq	Whole Blood	Day 7	gene220323 (OAF)	0.00241892	4.50546	0.0437775	0.965119	0.999963	0.0437313
RNAseq	Whole Blood	Day 7	gene401232 (LINC01011)	-0.00228787	3.08296	-0.0437373	0.96515	0.999963	-0.0436914
RNAseq	Whole Blood	Day 7	gene9258 (MFHAS1)	-0.00171404	5.13521	-0.0432028	0.965577	0.999963	-0.0431567
RNAseq	Whole Blood	Day 7	gene89795 (NAV3)	0.00779841	-0.353068	0.0431901	0.965586	0.999963	0.0431445
RNAseq	Whole Blood	Day 7	gene55769 (ZNF83)	0.0022795	5.32298	0.0431028	0.965656	0.999963	0.0430574
RNAseq	Whole Blood	Day 7	gene10320 (IKZF1)	-0.000942869	8.95981	-0.0430771	0.965676	0.999963	-0.0430321
RNAseq	Whole Blood	Day 7	gene6622 (SNCA)	-0.00409048	7.8786	-0.0429497	0.965778	0.999963	-0.042904
RNAseq	Whole Blood	Day 7	gene11346 (SYNPO)	0.00260482	3.07097	0.0427717	0.965919	0.999963	0.0427267
RNAseq	Whole Blood	Day 7	gene28802 (IGLV3-12)	0.00629909	-0.13961	0.0427156	0.965964	0.999963	0.0426705
RNAseq	Whole Blood	Day 7	gene85236 (H2BC12)	-0.00166012	5.37109	-0.042554	0.966093	0.999963	-0.042509
RNAseq	Whole Blood	Day 7	gene79989 (TTC26)	0.00457813	1.33491	0.0424314	0.966191	0.999963	0.0423865
RNAseq	Whole Blood	Day 7	gene3459 (IFNGR1)	-0.00148497	7.81654	-0.042102	0.966453	0.999963	-0.0420576
RNAseq	Whole Blood	Day 7	gene3902 (LAG3)	-0.00244248	3.33687	-0.0420991	0.966455	0.999963	-0.0420546
RNAseq	Whole Blood	Day 7	gene10049 (DNAJB6)	0.000881053	6.97982	0.0417038	0.96677	0.999963	0.0416597
RNAseq	Whole Blood	Day 7	gene83648 (FAM167A)	-0.00425035	1.17343	-0.0416646	0.966801	0.999963	-0.0416208
RNAseq	Whole Blood	Day 7	gene51228 (GLTP)	0.00107651	6.13207	0.0415953	0.966856	0.999963	0.0415516
RNAseq	Whole Blood	Day 7	gene116984 (ARAP2)	-0.00143214	5.97528	-0.041566	0.96688	0.999963	-0.0415222
RNAseq	Whole Blood	Day 7	gene387680 (WASHC2A)	0.00123626	6.20536	0.0414554	0.966968	0.999963	0.0414115
RNAseq	Whole Blood	Day 7	gene257194 (NEGR1)	0.00557429	0.0653815	0.0412485	0.967133	0.999963	0.0412047
RNAseq	Whole Blood	Day 7	gene51149 (MRNIP)	-0.00200132	3.9911	-0.0412367	0.967142	0.999963	-0.0411931
RNAseq	Whole Blood	Day 7	gene375790 (AGRN)	0.00317787	3.63717	0.0411575	0.967205	0.999963	0.0411142
RNAseq	Whole Blood	Day 7	gene10094 (ARPC3)	0.0009857	8.78554	0.0411371	0.967221	0.999963	0.0410934
RNAseq	Whole Blood	Day 7	gene3300 (DNAJB2)	0.00149201	6.83112	0.0410644	0.967279	0.999963	0.0410207
RNAseq	Whole Blood	Day 7	gene100505783 (OSER1-DT)	0.0020771	3.50953	0.040615	0.967637	0.999963	0.0405724
RNAseq	Whole Blood	Day 7	gene84953 (MICALCL)	-0.00267334	3.7383	-0.0405641	0.967678	0.999963	-0.0405205
RNAseq	Whole Blood	Day 7	gene79966 (SCD5)	-0.00411501	1.18674	-0.0403579	0.967842	0.999963	-0.0403155
RNAseq	Whole Blood	Day 7	gene84623 (KIRREL3)	-0.00818415	-0.839315	-0.0401537	0.968006	0.999963	-0.0401098
RNAseq	Whole Blood	Day 7	gene100128361 (LOC100128361)	0.00619318	-0.0288591	0.0401092	0.96804	0.999963	0.0400672
RNAseq	Whole Blood	Day 7	gene4853 (NOTCH2)	0.00145744	9.39458	0.0400386	0.968096	0.999963	0.0399961
RNAseq	Whole Blood	Day 7	gene8728 (ADAM19)	0.00194218	7.6466	0.03998	0.968143	0.999963	0.0399375
RNAseq	Whole Blood	Day 7	gene23780 (APOL2)	0.0023625	7.30482	0.0398799	0.968222	0.999963	0.0398378
RNAseq	Whole Blood	Day 7	gene79832 (QSER1)	0.00162045	4.61014	0.0398488	0.968247	0.999963	0.0398069
RNAseq	Whole Blood	Day 7	gene5394 (EXOSC10)	-0.000887455	6.21428	-0.0397626	0.968316	0.999963	-0.0397206
RNAseq	Whole Blood	Day 7	gene284367 (SIGLEC17P)	0.00251762	3.27464	0.0397076	0.96836	0.999963	0.0396655
RNAseq	Whole Blood	Day 7	gene23239 (PHLPP1)	-0.00179621	4.21115	-0.0393866	0.968615	0.999963	-0.0393452
RNAseq	Whole Blood	Day 7	gene6404 (SELPLG)	-0.000895325	10.0362	-0.0392236	0.968745	0.999963	-0.039182
RNAseq	Whole Blood	Day 7	gene92935 (MARS2)	0.00190602	3.04393	0.0390996	0.968843	0.999963	0.0390589
RNAseq	Whole Blood	Day 7	gene158228 (FAM201A)	-0.00636863	-0.339434	-0.0388664	0.96903	0.999963	-0.0388255
RNAseq	Whole Blood	Day 7	gene1998 (ELF2)	0.000998531	6.10132	0.0387565	0.969117	0.999963	0.0387156
RNAseq	Whole Blood	Day 7	gene6671 (SP4)	-0.00148941	4.65997	-0.0387521	0.969121	0.999963	-0.0387113
RNAseq	Whole Blood	Day 7	gene100506035 (LINC00989)	0.00256605	3.23586	0.0386816	0.969177	0.999963	0.0386406
RNAseq	Whole Blood	Day 7	gene51676 (ASB2)	-0.00371389	1.21578	-0.0386042	0.969238	0.999963	-0.0385635
RNAseq	Whole Blood	Day 7	gene3005 (H1-0)	-0.00215818	5.28942	-0.0385721	0.969264	0.999963	-0.0385313
RNAseq	Whole Blood	Day 7	gene140609 (NEK7)	0.00134325	6.05059	0.0384638	0.96935	0.999963	0.0384233
RNAseq	Whole Blood	Day 7	gene162966 (ZNF600)	0.00184092	4.64467	0.0384355	0.969373	0.999963	0.0383949
RNAseq	Whole Blood	Day 7	gene2630 (GBAP1)	-0.00344829	1.66552	-0.0384276	0.969379	0.999963	-0.038387
RNAseq	Whole Blood	Day 7	gene6934 (TCF7L2)	0.00268343	5.23888	0.0382803	0.969496	0.999963	0.0382398
RNAseq	Whole Blood	Day 7	gene10432 (RBM14)	-0.00116607	6.51015	-0.0382574	0.969515	0.999963	-0.0382171
RNAseq	Whole Blood	Day 7	gene57563 (KLHL8)	-0.00142746	5.17728	-0.0382117	0.969551	0.999963	-0.0381712
RNAseq	Whole Blood	Day 7	gene7726 (TRIM26)	-0.00135289	4.61943	-0.0380495	0.96968	0.999963	-0.0380096
RNAseq	Whole Blood	Day 7	gene51024 (FIS1)	-0.00139103	6.36619	-0.0378691	0.969824	0.999963	-0.0378289
RNAseq	Whole Blood	Day 7	gene1289 (COL5A1)	0.00438959	0.429361	0.0377919	0.969885	0.999963	0.0377521
RNAseq	Whole Blood	Day 7	gene7832 (BTG2)	0.000990093	8.30544	0.0375836	0.970051	0.999963	0.0375438
RNAseq	Whole Blood	Day 7	gene55803 (ADAP2)	-0.00223571	4.91011	-0.0369574	0.97055	0.999963	-0.036918
RNAseq	Whole Blood	Day 7	gene6879 (TAF7)	0.00077773	7.08405	0.0365958	0.970838	0.999963	0.0365572
RNAseq	Whole Blood	Day 7	gene9488 (PIGB)	-0.00184876	4.55786	-0.0364458	0.970957	0.999963	-0.0364076
RNAseq	Whole Blood	Day 7	gene8673 (VAMP8)	0.00131129	6.41166	0.0363289	0.971051	0.999963	0.0362904
RNAseq	Whole Blood	Day 7	gene29116 (MYLIP)	0.00152392	6.30393	0.036032	0.971287	0.999963	0.0359938
RNAseq	Whole Blood	Day 7	gene8302 (KLRC4)	0.0020785	3.25865	0.035894	0.971397	0.999963	0.0358561
RNAseq	Whole Blood	Day 7	gene100532726 (NDUFC2-KCTD14)	0.00120361	4.99793	0.0358482	0.971433	0.999963	0.0358106
RNAseq	Whole Blood	Day 7	gene51246 (SHISA5)	-0.000964054	8.77254	-0.0358084	0.971465	0.999963	-0.0357706
RNAseq	Whole Blood	Day 7	gene55100 (WDR70)	-0.00128782	4.40778	-0.0355588	0.971664	0.999963	-0.0355215
RNAseq	Whole Blood	Day 7	gene51081 (MRPS7)	0.00120344	4.75453	0.0350348	0.972082	0.999963	0.0349977
RNAseq	Whole Blood	Day 7	gene389197 (C4orf50)	-0.0063259	-0.895526	-0.0347535	0.972306	0.999963	-0.0347164
RNAseq	Whole Blood	Day 7	gene7965 (AIMP2)	0.00168654	3.57267	0.0347156	0.972335	0.999963	0.0346793
RNAseq	Whole Blood	Day 7	gene284207 (METRNL)	-0.00215402	4.5592	-0.0345256	0.972487	0.999963	-0.0344892
RNAseq	Whole Blood	Day 7	gene1506 (CTRL)	-0.00250563	3.22452	-0.0344995	0.972508	0.999963	-0.0344635
RNAseq	Whole Blood	Day 7	gene4839 (NOP2)	0.00093082	5.60708	0.0344792	0.972525	0.999963	0.0344421
RNAseq	Whole Blood	Day 7	gene105372476 (ZNF460-AS1)	0.00575364	-0.604556	0.0344404	0.972555	0.999963	0.0344045
RNAseq	Whole Blood	Day 7	gene28474 (IGHV1-2)	-0.00522227	1.9521	-0.0343531	0.972625	0.999963	-0.0343167
RNAseq	Whole Blood	Day 7	gene23142 (DCUN1D4)	-0.00179125	3.35427	-0.0342354	0.972718	0.999963	-0.0342
RNAseq	Whole Blood	Day 7	gene79879 (CCDC134)	-0.0011912	4.96533	-0.0341644	0.972775	0.999963	-0.0341286
RNAseq	Whole Blood	Day 7	gene130916 (MTERF4)	0.00111932	5.81726	0.0340917	0.972833	0.999963	0.0340557
RNAseq	Whole Blood	Day 7	gene54739 (XAF1)	0.00280219	7.1573	0.0340899	0.972834	0.999963	0.034054
RNAseq	Whole Blood	Day 7	gene5616 (PRKY)	0.00548512	2.42352	0.0340684	0.972851	0.999963	0.0340327
RNAseq	Whole Blood	Day 7	gene7702 (ZNF143)	0.000865617	5.20182	0.0340118	0.972896	0.999963	0.0339761
RNAseq	Whole Blood	Day 7	gene9914 (ATP2C2)	-0.00619601	-1.0637	-0.0337956	0.973069	0.999963	-0.0337599
RNAseq	Whole Blood	Day 7	gene57111 (RAB25)	0.00741341	-1.46826	0.0337944	0.973069	0.999963	0.0337592
RNAseq	Whole Blood	Day 7	gene55966 (AJAP1)	0.0047886	0.139497	0.0334505	0.973343	0.999963	0.0334152
RNAseq	Whole Blood	Day 7	gene8204 (NRIP1)	0.00137737	4.89514	0.0334476	0.973346	0.999963	0.0334119
RNAseq	Whole Blood	Day 7	gene284021 (MILR1)	-0.00151112	4.31227	-0.0334379	0.973354	0.999963	-0.0334026
RNAseq	Whole Blood	Day 7	gene100316904 (SAP25)	0.00154444	6.69031	0.0330501	0.973662	0.999963	0.0330154
RNAseq	Whole Blood	Day 7	gene54097 (FAM3B)	-0.00598274	-2.55032	-0.0330131	0.973692	0.999963	-0.0329784
RNAseq	Whole Blood	Day 7	gene2532 (ACKR1)	0.00447966	0.204715	0.0329618	0.973733	0.999963	0.0329262
RNAseq	Whole Blood	Day 7	gene196527 (ANO6)	-0.00119487	6.58544	-0.0329131	0.973772	0.999963	-0.0328778
RNAseq	Whole Blood	Day 7	gene54472 (TOLLIP)	-0.000821854	6.79035	-0.0324518	0.974139	0.999963	-0.0324177
RNAseq	Whole Blood	Day 7	gene2035 (EPB41)	-0.00101274	9.22057	-0.0323668	0.974207	0.999963	-0.0323325
RNAseq	Whole Blood	Day 7	gene150147 (UMODL1-AS1)	0.00822032	-2.02297	0.0321262	0.974398	0.999963	0.0320925
RNAseq	Whole Blood	Day 7	gene100652740 (PYCARD-AS1)	-0.00330079	1.46292	-0.0319877	0.974509	0.999963	-0.0319536
RNAseq	Whole Blood	Day 7	gene51116 (MRPS2)	-0.00106985	4.47849	-0.031744	0.974703	0.999963	-0.0317107
RNAseq	Whole Blood	Day 7	gene28930 (IGKV1-39)	0.00520708	2.88286	0.0317282	0.974715	0.999963	0.0316948
RNAseq	Whole Blood	Day 7	gene257019 (FRMD3)	0.00288735	3.3174	0.0316251	0.974798	0.999963	0.0315916
RNAseq	Whole Blood	Day 7	gene100129316 (LOC100129316)	0.00765274	-1.32959	0.0314311	0.974952	0.999963	0.0313982
RNAseq	Whole Blood	Day 7	gene9619 (ABCG1)	-0.00237737	6.03211	-0.0314247	0.974957	0.999963	-0.0313916
RNAseq	Whole Blood	Day 7	gene7763 (ZFAND5)	-0.000752772	7.48008	-0.0312284	0.975114	0.999963	-0.0311948
RNAseq	Whole Blood	Day 7	gene644538 (SMIM10)	0.00721175	-1.38241	0.0311975	0.975138	0.999963	0.0311649
RNAseq	Whole Blood	Day 7	gene5871 (MAP4K2)	0.000781019	6.657	0.0311742	0.975157	0.999963	0.0311415
RNAseq	Whole Blood	Day 7	gene10613 (ERLIN1)	0.00152334	4.86941	0.0311636	0.975165	0.999963	0.0311305
RNAseq	Whole Blood	Day 7	gene79109 (MAPKAP1)	0.000696855	6.09855	0.0311407	0.975183	0.999963	0.0311083
RNAseq	Whole Blood	Day 7	gene83541 (FAM110A)	0.00113817	6.12294	0.0309836	0.975309	0.999963	0.0309505
RNAseq	Whole Blood	Day 7	gene3135 (HLA-G)	0.0017058	3.55735	0.0308825	0.975389	0.999963	0.0308499
RNAseq	Whole Blood	Day 7	gene119504 (ANAPC16)	0.000736971	6.66399	0.0307471	0.975497	0.999963	0.0307143
RNAseq	Whole Blood	Day 7	gene135293 (PM20D2)	-0.00134475	3.68852	-0.0307386	0.975503	0.999963	-0.0307067
RNAseq	Whole Blood	Day 7	gene9349 (RPL23)	-0.000984418	9.41603	-0.0307157	0.975522	0.999963	-0.0306834
RNAseq	Whole Blood	Day 7	gene1191 (CLU)	-0.00180562	7.13647	-0.0305876	0.975624	0.999963	-0.0305552
RNAseq	Whole Blood	Day 7	gene3784 (KCNQ1)	0.000968071	5.8182	0.0304742	0.975715	0.999963	0.030442
RNAseq	Whole Blood	Day 7	gene79365 (BHLHE41)	0.0031855	1.05845	0.0304474	0.975736	0.999963	0.0304154
RNAseq	Whole Blood	Day 7	gene84617 (TUBB6)	0.00193788	3.1349	0.0304116	0.975764	0.999963	0.0303795
RNAseq	Whole Blood	Day 7	gene349565 (NMNAT3)	0.00235137	1.429	0.030075	0.976033	0.999963	0.030043
RNAseq	Whole Blood	Day 7	gene7515 (XRCC1)	-0.000692469	5.71882	-0.0297648	0.976279	0.999963	-0.0297337
RNAseq	Whole Blood	Day 7	gene81 (ACTN4)	0.000670449	8.99585	0.0293609	0.976602	0.999963	0.0293296
RNAseq	Whole Blood	Day 7	gene100526833 (SEPT5-GP1BB)	-0.00183105	7.22669	-0.029331	0.976625	0.999963	-0.0292999
RNAseq	Whole Blood	Day 7	gene81035 (COLEC12)	-0.0055656	-0.602752	-0.0292382	0.976699	0.999963	-0.0292075
RNAseq	Whole Blood	Day 7	gene8905 (AP1S2)	0.00145101	6.73178	0.0292377	0.9767	0.999963	0.0292066
RNAseq	Whole Blood	Day 7	gene2774 (GNAL)	0.00340547	1.20542	0.0291114	0.9768	0.999963	0.0290809
RNAseq	Whole Blood	Day 7	gene259283 (MDS2)	0.00225049	1.96846	0.0286036	0.977205	0.999963	0.0285732
RNAseq	Whole Blood	Day 7	gene5257 (PHKB)	0.000749134	6.08721	0.0282884	0.977456	0.999963	0.0282586
RNAseq	Whole Blood	Day 7	gene10216 (PRG4)	-0.0044234	-0.149014	-0.0281994	0.977527	0.999963	-0.0281691
RNAseq	Whole Blood	Day 7	gene23094 (SIPA1L3)	-0.000840154	6.22429	-0.028166	0.977553	0.999963	-0.0281363
RNAseq	Whole Blood	Day 7	gene79598 (CEP97)	-0.00153636	3.50846	-0.0281522	0.977564	0.999963	-0.0281229
RNAseq	Whole Blood	Day 7	gene2215 (FCGR3B)	-0.000912287	11.3654	-0.0281496	0.977567	0.999963	-0.0281199
RNAseq	Whole Blood	Day 7	gene100534599 (ISY1-RAB43)	-0.000584428	6.6622	-0.0281112	0.977597	0.999963	-0.0280816
RNAseq	Whole Blood	Day 7	gene148345 (C1orf127)	0.00435876	-0.0945097	0.0280625	0.977636	0.999963	0.0280327
RNAseq	Whole Blood	Day 7	gene26974 (ZNF285)	0.0026421	0.884807	0.0279633	0.977715	0.999963	0.0279339
RNAseq	Whole Blood	Day 7	gene1025 (CDK9)	0.000629218	6.38285	0.0278965	0.977768	0.999963	0.0278667
RNAseq	Whole Blood	Day 7	gene1955 (MEGF9)	0.000869221	8.83065	0.0278611	0.977796	0.999963	0.0278317
RNAseq	Whole Blood	Day 7	gene100093630 (SNHG8)	-0.00111224	4.80936	-0.0273556	0.978199	0.999963	-0.0273268
RNAseq	Whole Blood	Day 7	gene4507 (MTAP)	0.00110984	4.02759	0.0273185	0.978229	0.999963	0.0272896
RNAseq	Whole Blood	Day 7	gene10105 (PPIF)	0.000861349	6.32894	0.026932	0.978537	0.999963	0.0269036
RNAseq	Whole Blood	Day 7	gene3742 (KCNA6)	-0.00256743	1.09271	-0.0267906	0.978649	0.999963	-0.0267625
RNAseq	Whole Blood	Day 7	gene89796 (NAV1)	0.00142521	3.75815	0.0267837	0.978655	0.999963	0.0267555
RNAseq	Whole Blood	Day 7	gene1084 (CEACAM3)	-0.000884125	6.81958	-0.0267653	0.978669	0.999963	-0.0267371
RNAseq	Whole Blood	Day 7	gene8115 (TCL1A)	-0.0012711	5.19493	-0.0265817	0.978816	0.999963	-0.0265536
RNAseq	Whole Blood	Day 7	gene56261 (GPCPD1)	-0.00113579	7.331	-0.0265542	0.978838	0.999963	-0.0265263
RNAseq	Whole Blood	Day 7	gene85450 (ITPRIP)	0.00061381	7.35851	0.0264695	0.978905	0.999963	0.0264415
RNAseq	Whole Blood	Day 7	gene529 (ATP6V1E1)	0.000566776	6.48518	0.0264674	0.978907	0.999963	0.0264392
RNAseq	Whole Blood	Day 7	gene28605 (TRBV6-2)	0.00288544	0.737271	0.0262917	0.979047	0.999963	0.0262639
RNAseq	Whole Blood	Day 7	gene51056 (LAP3)	0.0028237	6.34795	0.0259943	0.979284	0.999963	0.0259669
RNAseq	Whole Blood	Day 7	gene23195 (MDN1)	0.000992515	6.8276	0.02583	0.979414	0.999963	0.025803
RNAseq	Whole Blood	Day 7	gene9755 (TBKBP1)	-0.00101126	5.48742	-0.0253642	0.979786	0.999963	-0.0253374
RNAseq	Whole Blood	Day 7	gene51177 (PLEKHO1)	-0.000776272	8.07649	-0.02524	0.979885	0.999963	-0.0252135
RNAseq	Whole Blood	Day 7	gene5796 (PTPRK)	-0.00208001	1.68897	-0.0246516	0.980354	0.999963	-0.0246256
RNAseq	Whole Blood	Day 7	gene53947 (A4GALT)	-0.00578696	-2.09645	-0.0246426	0.980361	0.999963	-0.0246167
RNAseq	Whole Blood	Day 7	gene54977 (SLC25A38)	-0.00074499	5.40674	-0.024636	0.980366	0.999963	-0.0246101
RNAseq	Whole Blood	Day 7	gene2592 (GALT)	0.000874427	5.41745	0.024543	0.98044	0.999963	0.0245174
RNAseq	Whole Blood	Day 7	gene2512 (FTL)	0.000845431	12.2938	0.0245023	0.980473	0.999963	0.0244762
RNAseq	Whole Blood	Day 7	gene57683 (ZDBF2)	-0.00158388	2.36447	-0.0244591	0.980507	0.999963	-0.0244334
RNAseq	Whole Blood	Day 7	gene143187 (VTI1A)	0.000607603	5.79236	0.0240298	0.980849	0.999963	0.0240047
RNAseq	Whole Blood	Day 7	gene23334 (SZT2)	-0.000614208	6.99337	-0.0238511	0.980992	0.999963	-0.0238257
RNAseq	Whole Blood	Day 7	gene114294 (LACTB)	0.00121804	5.05003	0.0238394	0.981	0.999963	0.0238146
RNAseq	Whole Blood	Day 7	gene9732 (DOCK4)	-0.00231055	4.21932	-0.0236625	0.981142	0.999963	-0.0236376
RNAseq	Whole Blood	Day 7	gene3716 (JAK1)	0.000449331	9.37157	0.0236554	0.981148	0.999963	0.02363
RNAseq	Whole Blood	Day 7	gene54502 (RBM47)	0.000713686	7.29209	0.0236256	0.981171	0.999963	0.0236004
RNAseq	Whole Blood	Day 7	gene6574 (SLC20A1)	-0.000794831	6.86819	-0.0234954	0.981275	0.999963	-0.0234708
RNAseq	Whole Blood	Day 7	gene23244 (PDS5A)	0.000527464	6.91606	0.0234386	0.98132	0.999963	0.0234139
RNAseq	Whole Blood	Day 7	gene2823 (GPM6A)	0.00451081	-1.22115	0.0233876	0.981361	0.999963	0.0233626
RNAseq	Whole Blood	Day 7	gene22870 (PPP6R1)	-0.000352768	8.70702	-0.0229953	0.981673	0.999963	-0.0229711
RNAseq	Whole Blood	Day 7	gene9938 (ARHGAP25)	-0.000469224	9.14878	-0.022947	0.981712	0.999963	-0.0229227
RNAseq	Whole Blood	Day 7	gene1176 (AP3S1)	-0.00102341	5.06624	-0.0223143	0.982216	0.999963	-0.0222911
RNAseq	Whole Blood	Day 7	gene8320 (EOMES)	0.000967024	5.39194	0.0222248	0.982287	0.999963	0.0222013
RNAseq	Whole Blood	Day 7	gene374470 (C12orf42)	0.00201994	1.25796	0.0221917	0.982314	0.999963	0.0221685
RNAseq	Whole Blood	Day 7	gene6714 (SRC)	-0.00119348	5.5921	-0.0221833	0.982321	0.999963	-0.0221597
RNAseq	Whole Blood	Day 7	gene27181 (SIGLEC8)	-0.00224678	2.94835	-0.0221827	0.982321	0.999963	-0.0221592
RNAseq	Whole Blood	Day 7	gene7756 (ZNF207)	0.000513793	6.96165	0.022144	0.982352	0.999963	0.0221209
RNAseq	Whole Blood	Day 7	gene921 (CD5)	0.000796925	7.32494	0.0221433	0.982352	0.999963	0.0221198
RNAseq	Whole Blood	Day 7	gene57699 (CPNE5)	-0.00125657	4.88441	-0.0219308	0.982522	0.999963	-0.0219078
RNAseq	Whole Blood	Day 7	gene100093631 (GTF2IP4)	0.000837314	5.04557	0.0218564	0.982581	0.999963	0.0218333
RNAseq	Whole Blood	Day 7	gene256302 (NATD1)	0.000843451	6.88333	0.0216766	0.982724	0.999963	0.0216536
RNAseq	Whole Blood	Day 7	gene7009 (TMBIM6)	-0.000334406	9.43034	-0.0215014	0.982864	0.999963	-0.0214785
RNAseq	Whole Blood	Day 7	gene267 (AMFR)	0.000527025	6.61734	0.0214941	0.982869	0.999963	0.0214716
RNAseq	Whole Blood	Day 7	gene284900 (TTC28-AS1)	0.00109041	3.35804	0.021478	0.982882	0.999963	0.0214555
RNAseq	Whole Blood	Day 7	gene8277 (TKTL1)	-0.00180461	2.39224	-0.0211903	0.983112	0.999963	-0.021168
RNAseq	Whole Blood	Day 7	gene10673 (TNFSF13B)	0.00103323	6.19549	0.0210091	0.983256	0.999963	0.0209871
RNAseq	Whole Blood	Day 7	gene6794 (STK11)	0.000530268	7.01502	0.0209253	0.983323	0.999963	0.0209032
RNAseq	Whole Blood	Day 7	gene96610 (BMS1P20)	-0.00263721	5.00887	-0.0208968	0.983346	0.999963	-0.0208748
RNAseq	Whole Blood	Day 7	gene22862 (FNDC3A)	-0.000720763	5.75262	-0.0208515	0.983382	0.999963	-0.0208296
RNAseq	Whole Blood	Day 7	gene5432 (POLR2C)	-0.000526751	5.72481	-0.0207285	0.98348	0.999963	-0.0207068
RNAseq	Whole Blood	Day 7	gene22809 (ATF5)	-0.00139501	4.35333	-0.0203298	0.983797	0.999963	-0.0203085
RNAseq	Whole Blood	Day 7	gene286122 (C8orf31)	0.00412792	-1.31867	0.0202732	0.983843	0.999963	0.0202516
RNAseq	Whole Blood	Day 7	gene389813 (AJM1)	0.00170581	2.99412	0.020237	0.983871	0.999963	0.0202157
RNAseq	Whole Blood	Day 7	gene2353 (FOS)	-0.00115146	6.92668	-0.0202059	0.983896	0.999963	-0.0201847
RNAseq	Whole Blood	Day 7	gene26523 (AGO1)	0.000596232	6.63437	0.0201987	0.983902	0.999963	0.0201774
RNAseq	Whole Blood	Day 7	gene9961 (MVP)	0.000626588	8.78068	0.0201542	0.983937	0.999963	0.0201331
RNAseq	Whole Blood	Day 7	gene10098 (TSPAN5)	-0.0013491	5.44405	-0.0198828	0.984154	0.999963	-0.0198617
RNAseq	Whole Blood	Day 7	gene116159 (CYYR1)	0.00336575	-0.187693	0.0197503	0.984259	0.999963	0.0197294
RNAseq	Whole Blood	Day 7	gene10730 (YME1L1)	0.000296062	7.27264	0.0196564	0.984334	0.999963	0.0196356
RNAseq	Whole Blood	Day 7	gene100131211 (NEMP2)	0.000808181	3.69802	0.0196237	0.98436	0.999963	0.019603
RNAseq	Whole Blood	Day 7	gene126328 (NDUFA11)	-0.000526209	5.62249	-0.0195574	0.984413	0.999963	-0.0195367
RNAseq	Whole Blood	Day 7	gene100874362 (HOXB-AS1)	-0.00152703	1.85285	-0.0195128	0.984449	0.999963	-0.0194921
RNAseq	Whole Blood	Day 7	gene221687 (RNF182)	-0.00257159	0.313502	-0.0192729	0.98464	0.999963	-0.0192525
RNAseq	Whole Blood	Day 7	gene57553 (MICAL3)	-0.000726773	5.4076	-0.0191836	0.984711	0.999963	-0.0191634
RNAseq	Whole Blood	Day 7	gene57590 (WDFY1)	-0.00092418	6.02739	-0.0191305	0.984753	0.999963	-0.0191105
RNAseq	Whole Blood	Day 7	gene56413 (LTB4R2)	-0.00104048	3.53453	-0.0187637	0.985045	0.999963	-0.0187442
RNAseq	Whole Blood	Day 7	gene6283 (S100A12)	0.00106176	6.73704	0.0187207	0.98508	0.999963	0.018701
RNAseq	Whole Blood	Day 7	gene51161 (C3orf18)	-0.000902215	3.23952	-0.0186999	0.985096	0.999963	-0.0186803
RNAseq	Whole Blood	Day 7	gene8925 (HERC1)	-0.000569246	8.13244	-0.0186386	0.985145	0.999963	-0.0186191
RNAseq	Whole Blood	Day 7	gene26038 (CHD5)	-0.00318369	-0.436408	-0.0186249	0.985156	0.999963	-0.0186055
RNAseq	Whole Blood	Day 7	gene91319 (DERL3)	-0.00237246	1.58479	-0.0184913	0.985263	0.999963	-0.0184716
RNAseq	Whole Blood	Day 7	gene3431 (SP110)	-0.000643522	7.87806	-0.0184847	0.985268	0.999963	-0.0184652
RNAseq	Whole Blood	Day 7	gene100533970 (P2RX5-TAX1BP3)	0.00059463	5.96411	0.0180756	0.985594	0.999963	0.0180566
RNAseq	Whole Blood	Day 7	gene400360 (C15orf54)	0.00240502	0.744547	0.0180154	0.985642	0.999963	0.0179964
RNAseq	Whole Blood	Day 7	gene64853 (AIDA)	0.00069614	4.99538	0.0180107	0.985646	0.999963	0.0179914
RNAseq	Whole Blood	Day 7	gene353088 (ZNF429)	0.000983648	3.83774	0.0179634	0.985683	0.999963	0.0179445
RNAseq	Whole Blood	Day 7	gene200316 (APOBEC3F)	-0.000748142	4.93168	-0.0176464	0.985936	0.999963	-0.0176278
RNAseq	Whole Blood	Day 7	gene54467 (ANKIB1)	-0.000542483	5.29708	-0.017608	0.985966	0.999963	-0.0175897
RNAseq	Whole Blood	Day 7	gene100526737 (RBM14-RBM4)	-0.000406765	6.48922	-0.0173414	0.986179	0.999963	-0.0173231
RNAseq	Whole Blood	Day 7	gene149951 (COMMD7)	-0.000515598	5.2222	-0.0172399	0.98626	0.999963	-0.0172216
RNAseq	Whole Blood	Day 7	gene28626 (TRBJ2-3)	0.00202088	0.450267	0.0170743	0.986392	0.999963	0.0170562
RNAseq	Whole Blood	Day 7	gene114836 (SLAMF6)	0.000460285	6.44718	0.0170057	0.986446	0.999963	0.0169878
RNAseq	Whole Blood	Day 7	gene81571 (MIR600HG)	-0.000912999	3.97441	-0.0169099	0.986523	0.999963	-0.016892
RNAseq	Whole Blood	Day 7	gene785 (CACNB4)	-0.00150763	1.83106	-0.0168154	0.986598	0.999963	-0.0167977
RNAseq	Whole Blood	Day 7	gene101735302 (STAG3L5P)	-0.00087181	3.92546	-0.0167973	0.986612	0.999963	-0.0167798
RNAseq	Whole Blood	Day 7	gene10379 (IRF9)	0.000719861	7.72201	0.0166269	0.986748	0.999963	0.0166094
RNAseq	Whole Blood	Day 7	gene219285 (SAMD9L)	0.00131847	7.25505	0.0165777	0.986787	0.999963	0.0165603
RNAseq	Whole Blood	Day 7	gene200420 (ALMS1P1)	0.00357291	-1.40027	0.0164915	0.986856	0.999963	0.0164747
RNAseq	Whole Blood	Day 7	gene55024 (BANK1)	-0.000674092	5.49215	-0.0160998	0.987168	0.999963	-0.0160828
RNAseq	Whole Blood	Day 7	gene10419 (PRMT5)	0.000517764	5.3538	0.016052	0.987206	0.999963	0.0160351
RNAseq	Whole Blood	Day 7	gene25886 (POC1A)	0.00162074	1.00573	0.0159466	0.98729	0.999963	0.0159299
RNAseq	Whole Blood	Day 7	gene80039 (FAM106A)	0.00322995	-1.7661	0.0159077	0.987321	0.999963	0.0158908
RNAseq	Whole Blood	Day 7	gene1052 (CEBPD)	0.00111926	8.08882	0.0157176	0.987473	0.999963	0.0157012
RNAseq	Whole Blood	Day 7	gene401541 (CENPP)	0.00145956	0.862829	0.0154437	0.987691	0.999963	0.0154275
RNAseq	Whole Blood	Day 7	gene55905 (RNF114)	0.000442915	6.52427	0.0153855	0.987738	0.999963	0.0153692
RNAseq	Whole Blood	Day 7	gene50640 (PNPLA8)	-0.000461354	5.24955	-0.0152802	0.987821	0.999963	-0.0152641
RNAseq	Whole Blood	Day 7	gene7957 (EPM2A)	0.000846215	2.62165	0.0146117	0.988354	0.999963	0.0145965
RNAseq	Whole Blood	Day 7	gene23152 (CIC)	0.000385225	8.14268	0.0141128	0.988752	0.999963	0.014098
RNAseq	Whole Blood	Day 7	gene2615 (LRRC32)	0.00244458	-0.549114	0.0139964	0.988845	0.999963	0.0139817
RNAseq	Whole Blood	Day 7	gene9719 (ADAMTSL2)	-0.00285181	-1.29154	-0.0138057	0.988997	0.999963	-0.013791
RNAseq	Whole Blood	Day 7	gene2833 (CXCR3)	-0.000559702	4.84867	-0.013324	0.989381	0.999963	-0.01331
RNAseq	Whole Blood	Day 7	gene200014 (CC2D1B)	-0.00032135	6.09213	-0.0132357	0.989451	0.999963	-0.0132216
RNAseq	Whole Blood	Day 7	gene23313 (KIAA0930)	0.000478247	7.72805	0.0132204	0.989463	0.999963	0.0132064
RNAseq	Whole Blood	Day 7	gene1788 (DNMT3A)	-0.000326253	6.18031	-0.0131564	0.989514	0.999963	-0.0131426
RNAseq	Whole Blood	Day 7	gene7342 (UBP1)	0.000311972	6.61669	0.0131263	0.989538	0.999963	0.0131127
RNAseq	Whole Blood	Day 7	gene9817 (KEAP1)	-0.000341401	5.57997	-0.013093	0.989565	0.999963	-0.0130791
RNAseq	Whole Blood	Day 7	gene92799 (SHKBP1)	0.000277142	8.7531	0.012969	0.989663	0.999963	0.0129554
RNAseq	Whole Blood	Day 7	gene5547 (PRCP)	-0.000322408	6.67859	-0.0128643	0.989747	0.999963	-0.0128508
RNAseq	Whole Blood	Day 7	gene114899 (C1QTNF3)	-0.000986777	1.82534	-0.0128578	0.989752	0.999963	-0.0128444
RNAseq	Whole Blood	Day 7	gene5566 (PRKACA)	0.000333275	7.9083	0.0128555	0.989754	0.999963	0.012842
RNAseq	Whole Blood	Day 7	gene80221 (ACSF2)	0.000631681	3.84592	0.0128343	0.989771	0.999963	0.0128209
RNAseq	Whole Blood	Day 7	gene5899 (RALB)	0.000345406	7.45352	0.012712	0.989868	0.999963	0.0126986
RNAseq	Whole Blood	Day 7	gene54434 (SSH1)	0.000385192	6.82474	0.0125261	0.990016	0.999963	0.0125128
RNAseq	Whole Blood	Day 7	gene80054 (CEBPA-DT)	0.00131913	0.991518	0.0119784	0.990453	0.999963	0.0119656
RNAseq	Whole Blood	Day 7	gene90784 (NA)	0.000523485	3.49284	0.0119002	0.990515	0.999963	0.0118876
RNAseq	Whole Blood	Day 7	gene8292 (COLQ)	-0.000635081	4.09389	-0.0118481	0.990557	0.999963	-0.0118355
RNAseq	Whole Blood	Day 7	gene64114 (TMBIM1)	-0.000193373	7.96474	-0.0117928	0.990601	0.999963	-0.0117803
RNAseq	Whole Blood	Day 7	gene65061 (CDK15)	-0.00241411	-1.23188	-0.0117037	0.990672	0.999963	-0.0116914
RNAseq	Whole Blood	Day 7	gene116071 (BATF2)	0.00229977	3.11931	0.0116314	0.990729	0.999963	0.0116191
RNAseq	Whole Blood	Day 7	gene83666 (PARP9)	-0.000837534	7.6474	-0.0116099	0.990747	0.999963	-0.0115977
RNAseq	Whole Blood	Day 7	gene100131801 (PET100)	0.000413703	5.15659	0.0115022	0.990832	0.999963	0.0114901
RNAseq	Whole Blood	Day 7	gene3503 (IGHG4)	-0.00263613	1.56616	-0.0114417	0.990881	0.999963	-0.0114297
RNAseq	Whole Blood	Day 7	gene10263 (CDK2AP2)	0.000365266	5.94609	0.0114366	0.990885	0.999963	0.0114246
RNAseq	Whole Blood	Day 7	gene84262 (PSMG3)	-0.000538855	3.51035	-0.0113528	0.990951	0.999963	-0.0113409
RNAseq	Whole Blood	Day 7	gene100616387 (MIR3064)	0.000639347	5.74848	0.0112691	0.991018	0.999963	0.0112573
RNAseq	Whole Blood	Day 7	gene10723 (SLC12A7)	0.000453254	5.76337	0.0112614	0.991024	0.999963	0.0112495
RNAseq	Whole Blood	Day 7	gene347746 (PWARSN)	-0.00122916	1.43971	-0.0110922	0.991159	0.999963	-0.0110806
RNAseq	Whole Blood	Day 7	gene23390 (ZDHHC17)	0.000450825	4.9968	0.0110239	0.991214	0.999963	0.0110123
RNAseq	Whole Blood	Day 7	gene646719 (NIPBL-DT)	-0.000546975	3.5386	-0.0106309	0.991527	0.999963	-0.0106197
RNAseq	Whole Blood	Day 7	gene10616 (RBCK1)	0.000349687	7.77104	0.0105339	0.991604	0.999963	0.0105228
RNAseq	Whole Blood	Day 7	gene58513 (EPS15L1)	-0.000225918	6.71454	-0.0105222	0.991614	0.999963	-0.0105111
RNAseq	Whole Blood	Day 7	gene25788 (RAD54B)	-0.000833268	1.77171	-0.0103428	0.991756	0.999963	-0.0103319
RNAseq	Whole Blood	Day 7	gene257397 (TAB3)	-0.000269476	5.72777	-0.0101869	0.991881	0.999963	-0.010176
RNAseq	Whole Blood	Day 7	gene25870 (SUMF2)	-0.000259449	6.50623	-0.00998399	0.992042	0.999963	-0.00997349
RNAseq	Whole Blood	Day 7	gene92922 (CCDC102A)	0.000517281	3.54038	0.0095899	0.992356	0.999963	0.00957988
RNAseq	Whole Blood	Day 7	gene105371162 (NA)	-0.00226136	-1.60235	-0.00951527	0.992416	0.999963	-0.009505
RNAseq	Whole Blood	Day 7	gene2162 (F13A1)	0.00046765	8.06882	0.00949422	0.992433	0.999963	0.00948411
RNAseq	Whole Blood	Day 7	gene5338 (PLD2)	-0.000366964	4.92559	-0.00917551	0.992687	0.999963	-0.00916585
RNAseq	Whole Blood	Day 7	gene285973 (ATG9B)	-0.000471152	3.19192	-0.00914083	0.992714	0.999963	-0.00913119
RNAseq	Whole Blood	Day 7	gene79789 (CLMN)	-0.000458096	4.98211	-0.00905073	0.992786	0.999963	-0.00904119
RNAseq	Whole Blood	Day 7	gene54517 (PUS7)	0.000540064	2.36898	0.00886825	0.992932	0.999963	0.00885899
RNAseq	Whole Blood	Day 7	gene29989 (OBP2B)	-0.00206946	-1.87393	-0.00884523	0.99295	0.999963	-0.00883592
RNAseq	Whole Blood	Day 7	gene2210 (FCGR1B)	0.0012589	3.81429	0.00873582	0.993037	0.999963	0.00872674
RNAseq	Whole Blood	Day 7	gene9383 (TSIX)	0.00211282	-2.17729	0.00870948	0.993058	0.999963	0.00870087
RNAseq	Whole Blood	Day 7	gene647087 (STMP1)	-0.000305636	5.89094	-0.00865191	0.993104	0.999963	-0.00864275
RNAseq	Whole Blood	Day 7	gene2618 (GART)	0.000273214	5.42006	0.00840441	0.993301	0.999963	0.0083958
RNAseq	Whole Blood	Day 7	gene54726 (OTUD4)	-0.000274484	5.80394	-0.00836008	0.993337	0.999963	-0.00835146
RNAseq	Whole Blood	Day 7	gene23678 (SGK3)	0.000303682	4.85195	0.00819888	0.993465	0.999963	0.00819023
RNAseq	Whole Blood	Day 7	gene54443 (ANLN)	0.00137094	-0.329831	0.00815765	0.993498	0.999963	0.00814909
RNAseq	Whole Blood	Day 7	gene8660 (IRS2)	0.000607885	6.92786	0.0079533	0.993661	0.999963	0.00794499
RNAseq	Whole Blood	Day 7	gene8028 (MLLT10)	-0.000231388	5.33684	-0.00776429	0.993812	0.999963	-0.00775617
RNAseq	Whole Blood	Day 7	gene23113 (CUL9)	0.000225554	6.14355	0.00759118	0.99395	0.999963	0.00758307
RNAseq	Whole Blood	Day 7	gene10618 (TGOLN2)	0.000126287	9.28206	0.00735214	0.99414	0.999963	0.00734444
RNAseq	Whole Blood	Day 7	gene22838 (RNF44)	0.00018093	8.58712	0.00734546	0.994145	0.999963	0.00733779
RNAseq	Whole Blood	Day 7	gene3301 (DNAJA1)	-0.000327005	7.33627	-0.00718224	0.994275	0.999963	-0.0071747
RNAseq	Whole Blood	Day 7	gene2593 (GAMT)	0.000447129	2.53384	0.00708385	0.994354	0.999963	0.00707646
RNAseq	Whole Blood	Day 7	gene837 (CASP4)	-0.000203764	7.98472	-0.0070513	0.99438	0.999963	-0.00704391
RNAseq	Whole Blood	Day 7	gene10392 (NOD1)	-0.000282706	4.90328	-0.00704415	0.994386	0.999963	-0.00703678
RNAseq	Whole Blood	Day 7	gene54902 (TTC19)	0.000241386	4.68459	0.00703535	0.994393	0.999963	0.00702787
RNAseq	Whole Blood	Day 7	gene101243544 (NA)	0.000311658	3.35019	0.00703038	0.994396	0.999963	0.0070231
RNAseq	Whole Blood	Day 7	gene930 (CD19)	0.000371574	4.31801	0.00684902	0.994541	0.999963	0.00684179
RNAseq	Whole Blood	Day 7	gene79587 (CARS2)	-0.000231238	6.68424	-0.00683322	0.994554	0.999963	-0.00682584
RNAseq	Whole Blood	Day 7	gene9185 (REPS2)	-0.000279889	5.70748	-0.00675449	0.994616	0.999963	-0.00674741
RNAseq	Whole Blood	Day 7	gene6504 (SLAMF1)	0.000259636	4.81025	0.00671737	0.994646	0.999963	0.00671033
RNAseq	Whole Blood	Day 7	gene4323 (MMP14)	-0.000489842	2.56531	-0.00637466	0.994919	0.999963	-0.00636787
RNAseq	Whole Blood	Day 7	gene1178 (CLC)	-0.000595236	5.83515	-0.00633213	0.994953	0.999963	-0.00632546
RNAseq	Whole Blood	Day 7	gene28746 (TRAJ9)	-0.000772008	0.458422	-0.00627746	0.994997	0.999963	-0.00627098
RNAseq	Whole Blood	Day 7	gene1729 (DIAPH1)	0.000108344	9.10962	0.00618653	0.995069	0.999963	0.00618
RNAseq	Whole Blood	Day 7	gene115650 (TNFRSF13C)	0.000356412	3.41816	0.00613213	0.995112	0.999963	0.00612564
RNAseq	Whole Blood	Day 7	gene100529211 (TMEM256-PLSCR3)	0.000159383	6.639	0.00604178	0.995184	0.999963	0.00603539
RNAseq	Whole Blood	Day 7	gene3683 (ITGAL)	-0.000151539	9.83953	-0.00591205	0.995288	0.999963	-0.00590584
RNAseq	Whole Blood	Day 7	gene55144 (LRRC8D)	-0.000197577	5.62692	-0.00587009	0.995321	0.999963	-0.00586378
RNAseq	Whole Blood	Day 7	gene84245 (MRI1)	-0.000237603	5.03649	-0.00584398	0.995342	0.999963	-0.00583781
RNAseq	Whole Blood	Day 7	gene51339 (DACT1)	-0.000498523	1.93532	-0.00583606	0.995348	0.999963	-0.0058299
RNAseq	Whole Blood	Day 7	gene10228 (STX6)	-0.000138237	5.95918	-0.00582527	0.995357	0.999963	-0.00581909
RNAseq	Whole Blood	Day 7	gene93627 (TBCK)	0.00028624	3.62245	0.00575141	0.995416	0.999963	0.00574536
RNAseq	Whole Blood	Day 7	gene3507 (IGHM)	0.000374856	8.35978	0.0056434	0.995502	0.999963	0.00563742
RNAseq	Whole Blood	Day 7	gene80775 (TMEM177)	0.000413713	1.57075	0.0052983	0.995777	0.999963	0.00529272
RNAseq	Whole Blood	Day 7	gene201456 (FBXO15)	-0.00106984	-1.28768	-0.00525808	0.995809	0.999963	-0.00525261
RNAseq	Whole Blood	Day 7	gene10013 (HDAC6)	-0.000130444	5.90047	-0.0052408	0.995823	0.999963	-0.00523524
RNAseq	Whole Blood	Day 7	gene5441 (POLR2L)	0.000176765	5.38192	0.00493997	0.996063	0.999963	0.00493474
RNAseq	Whole Blood	Day 7	gene729359 (PLIN4)	-0.000295133	4.78062	-0.00482698	0.996153	0.999963	-0.00482191
RNAseq	Whole Blood	Day 7	gene83988 (NCALD)	-0.000228781	4.41897	-0.00456505	0.996361	0.999963	-0.00456023
RNAseq	Whole Blood	Day 7	gene94104 (PAXBP1)	0.000187532	4.67549	0.00455077	0.996373	0.999963	0.00454603
RNAseq	Whole Blood	Day 7	gene79828 (METTL8)	-0.000191925	3.65491	-0.00438989	0.996501	0.999963	-0.00438526
RNAseq	Whole Blood	Day 7	gene91694 (LONRF1)	-0.000191694	4.16089	-0.00435717	0.996527	0.999963	-0.00435258
RNAseq	Whole Blood	Day 7	gene90952 (ESAM)	0.00025416	4.00494	0.00429338	0.996578	0.999963	0.00428877
RNAseq	Whole Blood	Day 7	gene81622 (UNC93B1)	-0.000144785	7.31854	-0.00423863	0.996622	0.999963	-0.00423417
RNAseq	Whole Blood	Day 7	gene11342 (RNF13)	-0.000113033	6.8928	-0.00409494	0.996736	0.999963	-0.00409058
RNAseq	Whole Blood	Day 7	gene84451 (MAP3K21)	0.00031479	1.76694	0.00407802	0.99675	0.999963	0.00407373
RNAseq	Whole Blood	Day 7	gene91754 (NEK9)	-9.2338e-05	6.95988	-0.0040229	0.996794	0.999963	-0.00401868
RNAseq	Whole Blood	Day 7	gene64788 (LMF1)	0.000165464	4.41926	0.00392516	0.996872	0.999963	0.00392098
RNAseq	Whole Blood	Day 7	gene51143 (DYNC1LI1)	-0.000111305	5.98791	-0.00384537	0.996935	0.999963	-0.00384129
RNAseq	Whole Blood	Day 7	gene168620 (BHLHA15)	0.000879668	-1.00314	0.00370015	0.997051	0.999963	0.00369626
RNAseq	Whole Blood	Day 7	gene604 (BCL6)	-0.000157738	9.10321	-0.00362473	0.997111	0.999963	-0.0036209
RNAseq	Whole Blood	Day 7	gene387066 (SNHG5)	0.000165753	5.08529	0.00350838	0.997204	0.999963	0.00350468
RNAseq	Whole Blood	Day 7	gene3937 (LCP2)	-0.000106422	8.63501	-0.00348839	0.99722	0.999963	-0.00348475
RNAseq	Whole Blood	Day 7	gene654434 (SNHG20)	0.000172846	3.35393	0.00340789	0.997284	0.999963	0.00340435
RNAseq	Whole Blood	Day 7	gene51181 (DCXR)	0.000123381	4.56609	0.00338934	0.997299	0.999963	0.00338577
RNAseq	Whole Blood	Day 7	gene377677 (CA13)	0.00030147	1.12524	0.00337448	0.99731	0.999963	0.00337095
RNAseq	Whole Blood	Day 7	gene57471 (ERMN)	-0.00024008	3.11601	-0.00331134	0.997361	0.999963	-0.00330788
RNAseq	Whole Blood	Day 7	gene2766 (GMPR)	0.000264539	5.80407	0.0030609	0.99756	0.999963	0.00305764
RNAseq	Whole Blood	Day 7	gene81856 (ZNF611)	0.000126182	4.30598	0.00302191	0.997591	0.999963	0.00301876
RNAseq	Whole Blood	Day 7	gene55285 (RBM41)	-0.000154049	4.43052	-0.00295245	0.997647	0.999963	-0.00294936
RNAseq	Whole Blood	Day 7	gene647135 (SRGAP2B)	0.000190771	2.76804	0.00291613	0.997676	0.999963	0.00291308
RNAseq	Whole Blood	Day 7	gene140597 (TCEAL2)	0.000629101	-1.68497	0.00289689	0.997691	0.999963	0.00289382
RNAseq	Whole Blood	Day 7	gene26056 (RAB11FIP5)	0.000130627	3.66943	0.00281967	0.997753	0.999963	0.00281668
RNAseq	Whole Blood	Day 7	gene80232 (WDR26)	-6.83464e-05	7.98218	-0.00270429	0.997845	0.999963	-0.00270141
RNAseq	Whole Blood	Day 7	gene5646 (PRSS3)	0.00084789	-2.89614	0.00266641	0.997875	0.999963	0.00266362
RNAseq	Whole Blood	Day 7	gene64848 (YTHDC2)	7.61377e-05	5.37173	0.0023677	0.998113	0.999963	0.00236522
RNAseq	Whole Blood	Day 7	gene54543 (TOMM7)	-9.20294e-05	6.98966	-0.00229906	0.998168	0.999963	-0.00229664
RNAseq	Whole Blood	Day 7	gene3717 (JAK2)	-0.000123522	6.30973	-0.00227321	0.998188	0.999963	-0.00227085
RNAseq	Whole Blood	Day 7	gene29126 (CD274)	0.00030135	3.43033	0.00213095	0.998302	0.999963	0.00212872
RNAseq	Whole Blood	Day 7	gene93109 (TMEM44)	-0.000231541	0.292058	-0.00202354	0.998387	0.999963	-0.00202139
RNAseq	Whole Blood	Day 7	gene9567 (GTPBP1)	5.187e-05	7.04168	0.0017796	0.998582	0.999963	0.00177772
RNAseq	Whole Blood	Day 7	gene441168 (CALHM6)	0.000160072	4.37578	0.00161116	0.998716	0.999963	0.00160945
RNAseq	Whole Blood	Day 7	gene115950 (ZNF653)	-8.15132e-05	3.29694	-0.0015971	0.998727	0.999963	-0.00159542
RNAseq	Whole Blood	Day 7	gene90427 (BMF)	-4.89424e-05	6.05612	-0.00154947	0.998765	0.999963	-0.00154784
RNAseq	Whole Blood	Day 7	gene55351 (STK32B)	0.000168754	0.170288	0.00116218	0.999074	0.999984	0.00116096
RNAseq	Whole Blood	Day 7	gene100132247 (NPIPB5)	-4.56649e-05	5.66048	-0.000919598	0.999267	0.999984	-0.000918624
RNAseq	Whole Blood	Day 7	gene27148 (STK36)	4.20928e-05	3.69088	0.000826363	0.999341	0.999984	0.000825497
RNAseq	Whole Blood	Day 7	gene790 (CAD)	2.2431e-05	5.95984	0.00081137	0.999353	0.999984	0.000810517
RNAseq	Whole Blood	Day 7	gene91975 (ZNF300)	-7.40246e-05	1.00277	-0.000783424	0.999376	0.999984	-0.000782603
RNAseq	Whole Blood	Day 7	gene4236 (MFAP1)	1.17066e-05	5.44075	0.000380055	0.999697	0.999984	0.000379654
RNAseq	Whole Blood	Day 7	gene6041 (RNASEL)	-9.62128e-06	6.17066	-0.000362191	0.999711	0.999984	-0.00036181
RNAseq	Whole Blood	Day 7	gene79657 (RPAP3)	1.02075e-05	5.38779	0.000320724	0.999744	0.999984	0.000320388
RNAseq	Whole Blood	Day 7	gene84271 (POLDIP3)	-4.00949e-06	7.11556	-0.000207567	0.999835	0.999984	-0.000207348
RNAseq	Whole Blood	Day 7	gene5431 (POLR2B)	3.59415e-06	7.16273	0.000171104	0.999864	0.999984	0.000170925
RNAseq	Whole Blood	Day 7	gene131601 (TPRA1)	1.3604e-06	4.45601	3.87291e-05	0.999969	0.999984	3.86881e-05
RNAseq	Whole Blood	Day 7	gene57091 (CASS4)	-8.38605e-07	6.22013	-1.95601e-05	0.999984	0.999984	-1.95395e-05

### Sheet: Sex difference vax response
Regression model output for vaccination-induced changes from baseline differences between COVR-M and COVR-F accounting for normal sex differences (HC-M vs. HC-F). Only subjects 65 years of age or above are included.
source.label	type	visit	parameter	logFC	AveExpr	t	P.Value	adj.P.Val	z.std
CBC	Abs	Day 100	MPV fL	-0.068143	3.37726	-2.5516	0.0111592	0.212025	-2.53767
CBC	Abs	Day 14	Platelet.Count K.mcL	0.138841	7.83772	2.52885	0.0118955	0.226014	2.51523
CBC	Abs	Day 28	MCHC g.dL	-0.0272432	5.07259	-1.93771	0.0534861	0.486453	-1.93098
CBC	Abs	Day 28	Immature.Granulocytes.Abs. K.mcL	-0.836288	-5.79519	-1.69431	0.0911218	0.486453	-1.68951
CBC	Abs	Day 28	Neutrophils..Abs K.mcL	0.253487	1.5497	1.60036	0.110447	0.486453	1.59619
CBC	Abs	Day 28	MCV fL	0.0173248	6.49533	1.55103	0.121825	0.486453	1.54716
CBC	Abs	Day 28	Platelet.Count K.mcL	0.0822774	7.83772	1.52151	0.12906	0.486453	1.51782
CBC	Abs	Day 28	Lymphocytes..Abs K.mcL	-0.158532	0.732233	-1.43007	0.153617	0.486453	-1.42687
CBC	Abs	Day 100	MCHC g.dL	-0.0368438	5.07259	-1.86169	0.0635028	0.526086	-1.85565
CBC	Abs	Day 100	Hemoglobin g.dL	-0.068478	3.77276	-1.73826	0.0830662	0.526086	-1.73317
CBC	Abs	Day 70	Basophils.Abs K.mcL	-0.489874	-4.79999	-2.01585	0.0445996	0.577905	-2.00841
CBC	Abs	Day 70	RBC.Count M.mcL	-0.0470686	2.17062	-1.51066	0.131802	0.577905	-1.50703
CBC	Abs	Day 70	Hemoglobin g.dL	-0.0422282	3.77276	-1.38461	0.167076	0.577905	-1.38166
CBC	Abs	Day 70	MCV fL	0.0163106	6.49533	1.33854	0.181614	0.577905	1.3358
CBC	Abs	Day 70	MPV fL	-0.02743	3.37726	-1.32728	0.185307	0.577905	-1.32459
CBC	Abs	Day 70	Platelet.Count K.mcL	0.0777023	7.83772	1.31707	0.188701	0.577905	1.31443
CBC	Abs	Day 70	Neutrophils..Abs K.mcL	0.215526	1.5497	1.24793	0.212912	0.577905	1.2456
CBC	Abs	Day 28	CD19.. .mcL	-0.233798	7.46593	-1.21072	0.226843	0.615716	-1.20853
CBC	Abs	Day 28	MCH pg	-0.0104345	4.92413	-0.980213	0.327678	0.620699	-0.978802
CBC	Abs	Day 28	MPV fL	-0.0176178	3.37726	-0.930027	0.353017	0.620699	-0.928754
CBC	Abs	Day 28	CD8.CD3. .mcL	-0.195642	8.55704	-0.927735	0.354204	0.620699	-0.926466
CBC	Abs	Day 28	WBC.Count K.mcL	0.0976692	2.409	0.917842	0.359352	0.620699	0.9166
CBC	Abs	Day 100	MCH pg	-0.0219225	4.92413	-1.46054	0.145063	0.689049	-1.45719
CBC	Abs	Day 1	Monocytes..Abs K.mcL	0.194395	-1.23902	1.59831	0.110901	0.689204	1.59415
CBC	Abs	Day 1	Neutrophils..Abs K.mcL	0.250707	1.5497	1.59543	0.111545	0.689204	1.59129
CBC	Abs	Day 1	Eos.Abs K.mcL	-0.456175	-3.1786	-1.43464	0.152308	0.689204	-1.43142
CBC	Abs	Day 1	MPV fL	-0.0268173	3.37726	-1.42702	0.154492	0.689204	-1.42384
CBC	Abs	Day 1	WBC.Count K.mcL	0.134363	2.409	1.27274	0.20398	0.689204	1.27029
CBC	Abs	Day 1	Lymphocytes..Abs K.mcL	-0.135832	0.732233	-1.23511	0.217643	0.689204	-1.23282
CBC	Abs	Day 100	Immature.Granulocytes.Abs. K.mcL	-0.816399	-5.79519	-1.18208	0.237977	0.699332	-1.18006
CBC	Abs	Day 100	WBC.Count K.mcL	0.173047	2.409	1.1547	0.249019	0.699332	1.15274
CBC	Abs	Day 100	RBC.Count M.mcL	-0.0456374	2.17062	-1.13386	0.257649	0.699332	-1.13197
CBC	Abs	Day 100	Neutrophils..Abs K.mcL	0.221411	1.5497	0.992705	0.321555	0.713118	0.991268
CBC	Abs	Day 100	MCV fL	0.0149145	6.49533	0.947214	0.344201	0.713118	0.945897
CBC	Abs	Day 100	Eos.Abs K.mcL	0.391289	-3.1786	0.866738	0.386694	0.713118	0.865629
CBC	Abs	Day 100	NK.Cell. .mcL	-0.268003	7.81483	-0.747636	0.455192	0.713118	-0.746788
CBC	Abs	Day 100	Lymphocytes..Abs K.mcL	0.115461	0.732233	0.739122	0.460341	0.713118	0.738285
CBC	Abs	Day 100	CD19.. .mcL	0.177785	7.46593	0.653444	0.51391	0.713118	0.652762
CBC	Abs	Day 100	Monocytes..Abs K.mcL	-0.109787	-1.23902	-0.635611	0.525455	0.713118	-0.634959
CBC	Abs	Day 1	CD4.CD3. .mcL	0.300071	9.54088	1.11666	0.264929	0.719094	1.11482
CBC	Abs	Day 70	WBC.Count K.mcL	0.118935	2.409	1.02499	0.306095	0.726975	1.02345
CBC	Abs	Day 100	CD8.CD3. .mcL	0.162843	8.55704	0.548263	0.583869	0.739568	0.547742
CBC	Abs	Day 1	CD3. .mcL	0.278463	10.1998	0.950829	0.342368	0.813125	0.949496
CBC	Abs	Day 7	MPV fL	-0.0380306	3.37726	-2.02371	0.0437814	0.831847	-2.01618
CBC	Abs	Day 1	CD19.. .mcL	0.157379	7.46593	0.821504	0.411935	0.838279	0.820493
CBC	Abs	Day 1	NK.Cell. .mcL	-0.192481	7.81483	-0.761778	0.44672	0.838279	-0.760895
CBC	Abs	Day 1	Basophils.Abs K.mcL	0.115409	-4.79999	0.521928	0.602061	0.838279	0.52144
CBC	Abs	Day 1	CD8.CD3. .mcL	0.0926441	8.55704	0.442826	0.658173	0.838279	0.442437
CBC	Abs	Day 1	MCHC g.dL	-0.00570303	5.07259	-0.408863	0.682898	0.838279	-0.408512
CBC	Abs	Day 1	Immature.Granulocytes.Abs. K.mcL	0.183698	-5.79519	0.37503	0.707872	0.838279	0.374716
CBC	Abs	Day 1	Hemoglobin g.dL	-0.00901905	3.77276	-0.325083	0.745318	0.838279	-0.324819
CBC	Abs	Day 1	Platelet.Count K.mcL	-0.0156497	7.83772	-0.291726	0.770674	0.838279	-0.291493
CBC	Abs	Day 1	MCH pg	-0.0023667	4.92413	-0.224114	0.822804	0.838279	-0.223941
CBC	Abs	Day 1	RBC.Count M.mcL	-0.00615563	2.17062	-0.217194	0.828187	0.838279	-0.217027
CBC	Abs	Day 1	MCV fL	0.00226331	6.49533	0.204251	0.838279	0.838279	0.204095
CBC	Abs	Day 70	CD19.. .mcL	-0.151862	7.46593	-0.721052	0.471372	0.842995	-0.720248
CBC	Abs	Day 70	MCHC g.dL	-0.010979	5.07259	-0.716296	0.474298	0.842995	-0.715503
CBC	Abs	Day 70	Eos.Abs K.mcL	-0.220608	-3.1786	-0.631176	0.528349	0.842995	-0.630529
CBC	Abs	Day 70	Lymphocytes..Abs K.mcL	-0.0729777	0.732233	-0.603545	0.546548	0.842995	-0.602941
CBC	Abs	Day 70	MCH pg	0.00561962	4.92413	0.483853	0.628801	0.842995	0.483415
CBC	Abs	Day 70	CD8.CD3. .mcL	0.0860314	8.55704	0.374112	0.708554	0.842995	0.373799
CBC	Abs	Day 70	Immature.Granulocytes.Abs. K.mcL	0.199176	-5.79519	0.371138	0.710763	0.842995	0.370832
CBC	Abs	Day 70	Monocytes..Abs K.mcL	0.0433568	-1.23902	0.324261	0.74594	0.842995	0.323998
CBC	Abs	Day 70	NK.Cell. .mcL	0.0869795	7.81483	0.313281	0.754258	0.842995	0.313029
CBC	Abs	Day 28	CD3. .mcL	-0.160592	10.1998	-0.544093	0.586735	0.856926	-0.543574
CBC	Abs	Day 28	CD4.CD3. .mcL	-0.142172	9.54088	-0.524945	0.599964	0.856926	-0.524453
CBC	Abs	Day 28	Monocytes..Abs K.mcL	0.058867	-1.23902	0.480164	0.631419	0.856926	0.47973
CBC	Abs	Day 100	CD4.CD3. .mcL	0.121912	9.54088	0.320498	0.748785	0.878774	0.320242
CBC	Abs	Day 100	CD3. .mcL	0.112429	10.1998	0.271366	0.786271	0.878774	0.271156
CBC	Abs	Day 14	Hemoglobin g.dL	0.0337458	3.77276	1.18859	0.235429	0.880081	1.18649
CBC	Abs	Day 14	MPV fL	-0.0218445	3.37726	-1.13579	0.256845	0.880081	-1.13388
CBC	Abs	Day 14	Neutrophils..Abs K.mcL	0.167425	1.5497	1.04119	0.298525	0.880081	1.0396
CBC	Abs	Day 14	Eos.Abs K.mcL	-0.328114	-3.1786	-1.00837	0.313992	0.880081	-1.00688
CBC	Abs	Day 14	Basophils.Abs K.mcL	-0.225792	-4.79999	-0.997889	0.319042	0.880081	-0.996429
CBC	Abs	Day 14	RBC.Count M.mcL	0.02789	2.17062	0.961602	0.336932	0.880081	0.960244
CBC	Abs	Day 14	WBC.Count K.mcL	0.0968615	2.409	0.896611	0.370561	0.880081	0.895424
CBC	Abs	Day 7	WBC.Count K.mcL	0.130018	2.409	1.23158	0.218956	0.930911	1.22931
CBC	Abs	Day 7	Neutrophils..Abs K.mcL	0.180962	1.5497	1.15159	0.250299	0.930911	1.14962
CBC	Abs	Day 7	Immature.Granulocytes.Abs. K.mcL	0.438584	-5.79519	0.895397	0.371209	0.930911	0.894212
CBC	Abs	Day 7	CD19.. .mcL	0.156889	7.46593	0.818945	0.413391	0.930911	0.81794
CBC	Abs	Day 7	MCH pg	0.00790818	4.92413	0.748862	0.454458	0.930911	0.748003
CBC	Abs	Day 7	Platelet.Count K.mcL	0.0389026	7.83772	0.725182	0.468839	0.930911	0.724369
CBC	Abs	Day 7	CD8.CD3. .mcL	0.143728	8.55704	0.686999	0.492552	0.930911	0.686256
CBC	Abs	Day 7	Lymphocytes..Abs K.mcL	0.074262	0.732233	0.675256	0.499973	0.930911	0.674533
CBC	Abs	Day 7	Hemoglobin g.dL	0.0155429	3.77276	0.56023	0.575692	0.930911	0.559689
CBC	Abs	Day 7	Monocytes..Abs K.mcL	-0.0574334	-1.23902	-0.472218	0.637074	0.930911	-0.471793
CBC	Abs	Day 7	MCHC g.dL	0.00532814	5.07259	0.381986	0.70271	0.930911	0.381664
CBC	Abs	Day 7	CD3. .mcL	0.0943042	10.1998	0.322007	0.747645	0.930911	0.321746
CBC	Abs	Day 7	RBC.Count M.mcL	0.00813085	2.17062	0.286887	0.774373	0.930911	0.286659
CBC	Abs	Day 7	CD4.CD3. .mcL	0.072964	9.54088	0.271522	0.786155	0.930911	0.271308
CBC	Abs	Day 7	Basophils.Abs K.mcL	0.0566003	-4.79999	0.255969	0.798129	0.930911	0.255769
CBC	Abs	Day 7	MCV fL	0.00180006	6.49533	0.162446	0.871051	0.930911	0.162324
CBC	Abs	Day 7	NK.Cell. .mcL	-0.0230338	7.81483	-0.0911601	0.927419	0.930911	-0.0910926
CBC	Abs	Day 7	Eos.Abs K.mcL	-0.0275881	-3.1786	-0.0867627	0.930911	0.930911	-0.0866985
CBC	Abs	Day 28	Hemoglobin g.dL	-0.00769597	3.77276	-0.275195	0.783334	0.932935	-0.274978
CBC	Abs	Day 28	Eos.Abs K.mcL	-0.0829933	-3.1786	-0.258941	0.795837	0.932935	-0.258738
CBC	Abs	Day 28	Basophils.Abs K.mcL	0.0340288	-4.79999	0.152675	0.878745	0.932935	0.152561
CBC	Abs	Day 28	NK.Cell. .mcL	-0.03724	7.81483	-0.146221	0.883833	0.932935	-0.146111
CBC	Abs	Day 28	RBC.Count M.mcL	0.00228829	2.17062	0.0800989	0.936206	0.936206	0.0800396
CBC	Abs	Day 100	Basophils.Abs K.mcL	0.0143922	-4.79999	0.0458622	0.963447	0.971425	0.0458287
CBC	Abs	Day 100	Platelet.Count K.mcL	-0.00273297	7.83772	-0.0358472	0.971425	0.971425	-0.0358208
CBC	Abs	Day 70	CD3. .mcL	0.0239459	10.1998	0.0745131	0.940646	0.971975	0.0744584
CBC	Abs	Day 70	CD4.CD3. .mcL	-0.0103698	9.54088	-0.0351569	0.971975	0.971975	-0.0351312
CBC	Abs	Day 14	MCH pg	0.00736844	4.92413	0.681763	0.495853	0.972204	0.681029
CBC	Abs	Day 14	Immature.Granulocytes.Abs. K.mcL	0.276383	-5.79519	0.551795	0.58145	0.972204	0.551268
CBC	Abs	Day 14	MCV fL	0.00519313	6.49533	0.457927	0.647298	0.972204	0.45752
CBC	Abs	Day 14	NK.Cell. .mcL	-0.105624	7.81483	-0.40853	0.683141	0.972204	-0.40818
CBC	Abs	Day 14	Lymphocytes..Abs K.mcL	0.0271116	0.732233	0.24089	0.809786	0.972204	0.240703
CBC	Abs	Day 14	CD4.CD3. .mcL	0.061504	9.54088	0.223731	0.823101	0.972204	0.223558
CBC	Abs	Day 14	CD8.CD3. .mcL	0.0426954	8.55704	0.199427	0.842048	0.972204	0.199274
CBC	Abs	Day 14	CD3. .mcL	0.0423509	10.1998	0.141368	0.887663	0.972204	0.141262
CBC	Abs	Day 14	CD19.. .mcL	-0.0234222	7.46593	-0.119471	0.904973	0.972204	-0.119382
CBC	Abs	Day 14	Monocytes..Abs K.mcL	0.00694778	-1.23902	0.0558207	0.955517	0.972204	0.0557796
CBC	Abs	Day 14	MCHC g.dL	0.000497687	5.07259	0.0348694	0.972204	0.972204	0.0348438
CBC	Pct	Day 1	Lymphocytes. pct	-0.271785	4.96681	-2.35644	0.0190179	0.196576	-2.34518
CBC	Pct	Day 1	CD4.CD3pct pct	0.217274	5.50728	2.11891	0.0348226	0.196576	2.11041
CBC	Pct	Day 1	NLR pct	0.386539	0.817469	2.04	0.0421234	0.196576	2.0323
CBC	Pct	Day 28	NLR pct	0.411444	0.817469	2.15424	0.031924	0.227523	2.14536
CBC	Pct	Day 28	Lymphocytes. pct	-0.249601	4.96681	-2.14696	0.0325033	0.227523	-2.13817
CBC	Pct	Day 28	Neutrophils. pct	0.15528	5.78449	1.94018	0.0531842	0.248193	1.93342
CBC	Pct	Day 1	NK.Cellpct pct	-0.274259	3.781	-1.73543	0.0835701	0.252231	-1.73034
CBC	Pct	Day 1	Eosinophils pct	-0.600206	1.01734	-1.69901	0.0902323	0.252231	-1.69417
CBC	Pct	Day 1	CD3pct pct	0.19556	6.16625	1.61103	0.108099	0.252231	1.6068
CBC	Pct	Day 70	Basophils pct	-0.57501	-0.565416	-2.28106	0.0231595	0.279981	-2.27079
CBC	Pct	Day 70	CD8.CD3pct pct	0.102542	4.52334	2.06168	0.0399973	0.279981	2.05378
CBC	Pct	Day 1	Neutrophils. pct	0.115755	5.78449	1.45787	0.1458	0.2916	1.45453
CBC	Pct	Day 1	CD19 pct	0.107424	3.429	1.23608	0.217282	0.380244	1.23379
CBC	Pct	Day 100	RBC.Distribution.Width pct	0.0459385	3.67585	1.9775	0.0487898	0.492782	1.97042
CBC	Pct	Day 100	Monocytes. pct	-0.285366	2.99594	-1.815	0.0703974	0.492782	-1.80935
CBC	Pct	Day 28	Immature.Granulocytes pct	-0.874236	-1.8508	-1.47065	0.14231	0.498085	-1.46724
CBC	Pct	Day 100	NK.Cellpct pct	-0.353291	3.781	-1.57385	0.116448	0.543423	-1.56986
CBC	Pct	Day 100	CD8.CD3pct pct	0.0852025	4.52334	1.32549	0.185898	0.562834	1.32281
CBC	Pct	Day 100	Immature.Granulocytes pct	-1.06277	-1.8508	-1.28106	0.201012	0.562834	-1.27867
CBC	Pct	Day 70	Lymphocytes. pct	-0.186799	4.96681	-1.47341	0.141563	0.617879	-1.46999
CBC	Pct	Day 70	NLR pct	0.282074	0.817469	1.3543	0.176537	0.617879	1.3515
CBC	Pct	Day 1	RBC.Distribution.Width pct	0.0136004	3.67585	0.831733	0.406144	0.631779	0.830699
CBC	Pct	Day 70	CD19 pct	-0.115695	3.429	-1.21054	0.226913	0.635357	-1.20835
CBC	Pct	Day 70	Neutrophils. pct	0.0932701	5.78449	1.0687	0.28596	0.667148	1.06703
CBC	Pct	Day 70	Hematocrit pct	-0.0306385	5.34403	-0.955981	0.339759	0.667148	-0.954642
CBC	Pct	Day 70	Eosinophils pct	-0.340468	1.01734	-0.876773	0.381227	0.667148	-0.875637
CBC	Pct	Day 70	RBC.Distribution.Width pct	0.011578	3.67585	0.643948	0.520042	0.716485	0.64328
CBC	Pct	Day 70	Monocytes. pct	-0.07456	2.99594	-0.612369	0.540702	0.716485	-0.611752
CBC	Pct	Day 70	NK.Cellpct pct	0.100608	3.781	0.579029	0.562952	0.716485	0.578462
CBC	Pct	Day 14	Basophils pct	-0.33793	-0.565416	-1.43926	0.150994	0.754095	-1.43603
CBC	Pct	Day 14	Eosinophils pct	-0.420974	1.01734	-1.16449	0.245042	0.754095	-1.16248
CBC	Pct	Day 14	Hematocrit pct	0.0330397	5.34403	1.10725	0.268969	0.754095	1.10544
CBC	Pct	Day 14	Neutrophils. pct	0.0709746	5.78449	0.873515	0.382999	0.754095	0.872384
CBC	Pct	Day 14	Monocytes. pct	-0.0947351	2.99594	-0.835618	0.403956	0.754095	-0.834576
CBC	Pct	Day 14	NK.Cellpct pct	-0.127999	3.781	-0.79144	0.429239	0.754095	-0.790495
CBC	Pct	Day 14	NLR pct	0.14147	0.817469	0.729599	0.466137	0.754095	0.728778
CBC	Pct	Day 14	Lymphocytes. pct	-0.0728206	4.96681	-0.616979	0.537661	0.754095	-0.616353
CBC	Pct	Day 14	Immature.Granulocytes pct	0.326004	-1.8508	0.540515	0.589194	0.754095	0.540004
CBC	Pct	Day 14	CD19 pct	-0.0464742	3.429	-0.522514	0.601652	0.754095	-0.522026
CBC	Pct	Day 14	CD8.CD3pct pct	0.0228204	4.52334	0.493066	0.622284	0.754095	0.492616
CBC	Pct	Day 14	CD4.CD3pct pct	0.0481772	5.50728	0.459223	0.646367	0.754095	0.458815
CBC	Pct	Day 28	CD19 pct	-0.0778921	3.429	-0.889134	0.37456	0.795328	-0.887965
CBC	Pct	Day 28	CD8.CD3pct pct	-0.0396873	4.52334	-0.870617	0.384577	0.795328	-0.869493
CBC	Pct	Day 28	NK.Cellpct pct	0.122769	3.781	0.77068	0.441432	0.795328	0.769778
CBC	Pct	Day 28	RBC.Distribution.Width pct	0.0122484	3.67585	0.743099	0.457935	0.795328	0.742252
CBC	Pct	Day 28	Hematocrit pct	0.0193266	5.34403	0.657534	0.511282	0.795328	0.656842
CBC	Pct	Day 28	Eosinophils pct	-0.197889	1.01734	-0.555728	0.578762	0.810267	-0.555194
CBC	Pct	Day 28	Basophils pct	-0.0849445	-0.565416	-0.36726	0.713654	0.833514	-0.366954
CBC	Pct	Day 28	Monocytes. pct	-0.0408957	2.99594	-0.366204	0.714441	0.833514	-0.365899
CBC	Pct	Day 70	Immature.Granulocytes pct	0.235052	-1.8508	0.364079	0.716021	0.835358	0.363782
CBC	Pct	Day 1	Monocytes. pct	0.0572837	2.99594	0.517035	0.605468	0.847655	0.516554
CBC	Pct	Day 14	CD3pct pct	0.0323798	6.16625	0.26082	0.794388	0.855495	0.260616
CBC	Pct	Day 7	Monocytes. pct	-0.190651	2.99594	-1.72079	0.0861983	0.862294	-1.7158
CBC	Pct	Day 7	CD8.CD3pct pct	0.0698848	4.52334	1.54538	0.123185	0.862294	1.54154
CBC	Pct	Day 100	CD19 pct	0.0946715	3.429	0.766547	0.443882	0.892951	0.765654
CBC	Pct	Day 100	Hematocrit pct	-0.0311489	5.34403	-0.752566	0.452228	0.892951	-0.751706
CBC	Pct	Day 100	Neutrophils. pct	0.0476079	5.78449	0.422353	0.673033	0.892951	0.421989
CBC	Pct	Day 100	NLR pct	0.104207	0.817469	0.387359	0.698732	0.892951	0.387033
CBC	Pct	Day 100	Eosinophils pct	0.190467	1.01734	0.379746	0.70437	0.892951	0.379429
CBC	Pct	Day 100	Lymphocytes. pct	-0.0583495	4.96681	-0.356327	0.721816	0.892951	-0.356033
CBC	Pct	Day 100	CD4.CD3pct pct	0.0263085	5.50728	0.181068	0.85642	0.892951	0.180933
CBC	Pct	Day 100	Basophils pct	-0.0476862	-0.565416	-0.146559	0.883566	0.892951	-0.14645
CBC	Pct	Day 100	CD3pct pct	0.0230804	6.16625	0.134669	0.892951	0.892951	0.134571
CBC	Pct	Day 1	Basophils pct	-0.0712976	-0.565416	-0.3107	0.756219	0.8958	-0.31045
CBC	Pct	Day 1	CD8.CD3pct pct	0.0101353	4.52334	0.224125	0.822795	0.8958	0.223952
CBC	Pct	Day 1	Immature.Granulocytes pct	0.0992235	-1.8508	0.16818	0.866541	0.8958	0.168053
CBC	Pct	Day 1	Hematocrit pct	-0.00382193	5.34403	-0.131067	0.8958	0.8958	-0.130969
CBC	Pct	Day 70	CD3pct pct	0.0213226	6.16625	0.160225	0.872797	0.939936	0.160106
CBC	Pct	Day 14	RBC.Distribution.Width pct	0.000840069	3.67585	0.0502	0.959993	0.959993	0.050163
CBC	Pct	Day 70	CD4.CD3pct pct	-0.0052883	5.50728	-0.0469629	0.96257	0.96257	-0.0469285
CBC	Pct	Day 28	CD4.CD3pct pct	0.0135096	5.50728	0.130717	0.896076	0.965005	0.130619
CBC	Pct	Day 28	CD3pct pct	-0.00443602	6.16625	-0.0362632	0.971094	0.971094	-0.0362366
CBC	Pct	Day 7	CD19 pct	0.0840526	3.429	0.967158	0.334152	0.987901	0.965784
CBC	Pct	Day 7	Immature.Granulocytes pct	0.436689	-1.8508	0.740172	0.459706	0.987901	0.73933
CBC	Pct	Day 7	Neutrophils. pct	0.0505185	5.78449	0.636252	0.52504	0.987901	0.635595
CBC	Pct	Day 7	NK.Cellpct pct	-0.0970977	3.781	-0.614407	0.539358	0.987901	-0.613785
CBC	Pct	Day 7	NLR pct	0.1067	0.817469	0.563117	0.573727	0.987901	0.562572
CBC	Pct	Day 7	Lymphocytes. pct	-0.0566863	4.96681	-0.491484	0.623401	0.987901	-0.491035
CBC	Pct	Day 7	Eosinophils pct	-0.14673	1.01734	-0.41535	0.678148	0.987901	-0.414992
CBC	Pct	Day 7	Hematocrit pct	0.0101789	5.34403	0.349071	0.727252	0.987901	0.348783
CBC	Pct	Day 7	CD3pct pct	0.019892	6.16625	0.163871	0.86993	0.987901	0.163748
CBC	Pct	Day 7	Basophils pct	-0.0234173	-0.565416	-0.102048	0.918779	0.987901	-0.101972
CBC	Pct	Day 7	RBC.Distribution.Width pct	0.000726831	3.67585	0.0444495	0.964572	0.987901	0.0444168
CBC	Pct	Day 7	CD4.CD3pct pct	-0.00155615	5.50728	-0.015176	0.987901	0.987901	-0.0151648
COVID-titer	Neutralization	Day 28	WA.1_IC50	-0.542308	4.83902	-1.72803	0.0898054	0.179611	-1.69642
COVID-titer	Neutralization	Day 28	SARS.CoV.2_Spike	0.640527	3.41984	1.11103	0.27157	0.27157	1.09945
Flow	36c	Day 7	CD11c+DCs	-0.448582	-7.25304	-2.33368	0.0241388	0.959974	-2.25491
Flow	36c	Day 7	CD11c+CD123-	-0.526929	-7.78342	-2.27133	0.0279593	0.959974	-2.19786
Flow	36c	Day 7	CD8+CD45RA+CCR7-	-0.303209	-5.4248	-2.03165	0.0481187	0.959974	-1.97632
Flow	36c	Day 7	Effector CD4+	-0.395129	-10.4401	-2.00386	0.0511271	0.959974	-1.95041
Flow	36c	Day 7	CD45int CD123+	0.350574	-5.95499	1.82229	0.0750603	0.959974	1.7801
Flow	36c	Day 7	CD11c+CD123+	-0.543192	-9.63773	-1.68702	0.0985202	0.959974	-1.65207
Flow	36c	Day 7	CD45RA+ Terminal Effector CD8+	-0.291228	-6.77827	-1.62935	0.11022	0.959974	-1.5972
Flow	36c	Day 7	CD4+CD45RA+CCR7-	-0.297062	-9.59838	-1.6083	0.114764	0.959974	-1.57714
Flow	36c	Day 7	CD3+CD56+	-0.22623	-5.44074	-1.57292	0.122742	0.959974	-1.54337
Flow	36c	Day 7	CD1c-CD141+ DCs	-0.393079	-13.0975	-1.54255	0.129943	0.959974	-1.51433
Flow	36c	Day 7	CD57+ PD-1+ CD8+ T cells	-0.237105	-7.69714	-1.50077	0.1404	0.959974	-1.4743
Flow	36c	Day 7	CD4-CD8-	-0.163617	-7.21072	-1.4788	0.14616	0.959974	-1.45323
Flow	36c	Day 7	CD8+CD57+ NKT1	-0.323724	-7.93765	-1.46031	0.151151	0.959974	-1.43548
Flow	36c	Day 7	CD57+ CD8+ T cells	-0.218721	-5.63313	-1.44254	0.156075	0.959974	-1.4184
Flow	36c	Day 7	Th: CXCR3- , CCR6-	0.257935	-4.26557	1.39428	0.170078	0.959974	1.37195
Flow	36c	Day 7	CD11c+CD16+ DCs	-0.376317	-8.40294	-1.38419	0.173126	0.959974	-1.36223
Flow	36c	Day 7	Early NK	-0.273548	-8.41884	-1.18594	0.241869	0.959974	-1.17033
Flow	36c	Day 7	CD57+ CD4+ T cells	0.222957	-9.18924	1.13893	0.260758	0.959974	1.1246
Flow	36c	Day 7	CD4+CD8+	0.194991	-9.21346	1.11443	0.271013	0.959974	1.10073
Flow	36c	Day 7	Terminal Effector memoryCD4+	0.260574	-10.1831	1.10376	0.275565	0.959974	1.09034
Flow	36c	Day 7	CD19+CD27+CD38+	0.361377	-10.3168	1.08922	0.281854	0.959974	1.07616
Flow	36c	Day 7	Mature NK	-0.269687	-3.74638	-1.08801	0.282385	0.959974	-1.07498
Flow	36c	Day 7	CD3-CD19-CD56-	-0.169787	-5.10698	-1.05703	0.296142	0.959974	-1.04474
Flow	36c	Day 7	Plasmablast	0.474309	-11.6856	1.03558	0.305931	0.959974	1.0238
Flow	36c	Day 7	CD14-CD123-	-0.198869	-3.291	-1.02335	0.311614	0.959974	-1.01184
Flow	36c	Day 7	Lin-DR+	-0.170606	-6.45425	-1.00503	0.320254	0.959974	-0.993936
Flow	36c	Day 7	CD123+pDCs	0.295531	-9.19111	0.997111	0.324042	0.959974	0.986185
Flow	36c	Day 7	CD3-TCRgd-CD19-CD20-	-0.174722	-3.04235	-0.979782	0.332432	0.959974	-0.969227
Flow	36c	Day 7	CD38+ CD8+ T cells	0.183151	-5.91376	0.971311	0.336586	0.959974	0.960933
Flow	36c	Day 7	CD8+CD45RA-CCR7+	0.23105	-6.33397	0.954023	0.345169	0.959974	0.944002
Flow	36c	Day 7	Early Effector memoryCD4+	-0.154925	-4.86795	-0.905462	0.370044	0.959974	-0.896392
Flow	36c	Day 7	Central Memory CD8+	0.222051	-6.43696	0.90416	0.370726	0.959974	0.895115
Flow	36c	Day 7	CD57+ PD-1+ CD4+ T cells	0.235448	-9.88878	0.893914	0.376124	0.959974	0.88506
Flow	36c	Day 7	Terminal NK	-0.253382	-8.73177	-0.89111	0.37761	0.959974	-0.882309
Flow	36c	Day 7	CD3-HLA-DR-	-0.169675	-3.32596	-0.890794	0.377778	0.959974	-0.881998
Flow	36c	Day 7	CD1c+ DCs	-0.253551	-8.97871	-0.880153	0.383453	0.959974	-0.871552
Flow	36c	Day 7	Non-classical Mono	-0.242506	-7.24	-0.815915	0.418847	0.959974	-0.808423
Flow	36c	Day 7	CD11c+CD16- DCs	-0.219219	-8.59346	-0.811434	0.421388	0.959974	-0.804016
Flow	36c	Day 7	CD19+CD27+CD38+CD20lowCD21low	0.342883	-11.617	0.741835	0.462041	0.959974	0.735489
Flow	36c	Day 7	IgD+CD27-	0.10614	-4.36958	0.705946	0.483861	0.959974	0.700107
Flow	36c	Day 7	CD4+CD45RA-CCR7+	0.129061	-3.24999	0.659963	0.512642	0.959974	0.65473
Flow	36c	Day 7	CCR7-CD45RA+TCRgd+	-0.108753	-6.76657	-0.648993	0.519641	0.959974	-0.643898
Flow	36c	Day 7	Central Memory CD4+	0.126531	-3.25794	0.64321	0.523352	0.959974	0.638186
Flow	36c	Day 7	CD4+CD45RA-CCR7-	-0.0839853	-4.22446	-0.617971	0.53971	0.959974	-0.613252
Flow	36c	Day 7	Treg HLA-DR-CD45RA-	0.131564	-7.57864	0.606652	0.54713	0.959974	0.602066
Flow	36c	Day 7	CD3- TCRgd-	-0.0788973	-2.35091	-0.59624	0.554002	0.959974	-0.591773
Flow	36c	Day 7	CD45int CD123+ DR- CD38+	0.177811	-6.74497	0.587825	0.559588	0.959974	0.583453
Flow	36c	Day 7	CD1c-CD141- DCs	-0.314712	-11.3648	-0.576435	0.567194	0.959974	-0.572189
Flow	36c	Day 7	CD8+	0.0631159	-2.72109	0.566073	0.574156	0.959974	0.561941
Flow	36c	Day 7	IgM+	-0.125704	-9.65334	-0.550921	0.584413	0.959974	-0.546951
Flow	36c	Day 7	Classical Mono	0.131118	-2.6638	0.544197	0.588992	0.959974	0.540297
Flow	36c	Day 7	CD19+CD20+	0.0805668	-3.8934	0.541121	0.591093	0.959974	0.537253
Flow	36c	Day 7	Early Like Effector memoryCD4+	-0.0744742	-6.35436	-0.538845	0.59265	0.959974	-0.535
Flow	36c	Day 7	CD3+CD56-	0.0566804	-1.09501	0.510019	0.612531	0.959974	0.506464
Flow	36c	Day 7	Tfh: ICOS+ , PD-1+	0.394641	-11.0446	0.484453	0.630414	0.959974	0.481144
Flow	36c	Day 7	IgD+CD27+	0.113388	-8.69036	0.476159	0.636265	0.959974	0.472928
Flow	36c	Day 7	CD38+ HLA-DR+ CD8+ T cells	0.100179	-8.84716	0.472207	0.639061	0.959974	0.469012
Flow	36c	Day 7	Tfh: CXCR3- , CCR6-	0.114048	-6.89326	0.466787	0.642905	0.959974	0.463642
Flow	36c	Day 7	CD4+CD127lowCD25high	0.0819218	-5.98225	0.444045	0.659138	0.959974	0.441104
Flow	36c	Day 7	PD-1+ CD4+ T cells	0.0931823	-4.09788	0.428008	0.670687	0.959974	0.425205
Flow	36c	Day 7	HLA-DR+ CD8+ T cells	0.0732043	-6.94125	0.425643	0.672397	0.959974	0.422861
Flow	36c	Day 7	Monocytes	0.0864184	-2.36931	0.424606	0.673147	0.959974	0.421833
Flow	36c	Day 7	CCR7-CD45RA-TCRgd+	0.059398	-7.36612	0.409244	0.684302	0.959974	0.4066
Flow	36c	Day 7	CD3+TCRgd-	0.0424829	-1.00167	0.402214	0.689431	0.959974	0.399627
Flow	36c	Day 7	PD-1+ CD8+ T cells	0.0798301	-5.01164	0.401625	0.689861	0.959974	0.399044
Flow	36c	Day 7	CD4+CD45RA-	0.0629982	-2.71399	0.385646	0.701576	0.959974	0.383194
Flow	36c	Day 7	Th: CXCR3+ , CCR6-	0.0841235	-4.18277	0.361785	0.719206	0.959974	0.35952
Flow	36c	Day 7	Tfh: CXCR3+ , CCR6-	-0.136231	-6.87881	-0.356733	0.722959	0.959974	-0.354507
Flow	36c	Day 7	CD38+ CD4+ T cells	0.0466533	-2.63407	0.352084	0.726419	0.959974	0.349893
Flow	36c	Day 7	Intermediate Effector CD8+	-0.0495216	-7.43684	-0.33426	0.739736	0.959974	-0.332203
Flow	36c	Day 7	Terminal Effector CD8+	0.0530784	-7.69006	0.332927	0.740736	0.959974	0.330879
Flow	36c	Day 7	HLA-DR+ CD4+ T cells	0.0567789	-6.59396	0.330486	0.742567	0.959974	0.328457
Flow	36c	Day 7	CD8+CD57-NKT2	-0.0499962	-6.5985	-0.329215	0.743521	0.959974	-0.327194
Flow	36c	Day 7	Tfh: CXCR3+ , CCR6+	-0.19325	-9.19574	-0.328671	0.743929	0.959974	-0.326655
Flow	36c	Day 7	Treg HLA-DR+CD45RA-	0.0709764	-8.28124	0.321144	0.749588	0.959974	0.319182
Flow	36c	Day 7	Total ILCs	-0.0538423	-7.83337	-0.315757	0.753647	0.959974	-0.313835
Flow	36c	Day 7	Th: CXCR3+ , CCR6+	-0.125234	-5.60333	-0.305032	0.761748	0.959974	-0.303186
Flow	36c	Day 7	CD4+	0.0365921	-1.62831	0.293869	0.770209	0.959974	0.292101
Flow	36c	Day 7	CD38+HLA-DR+ CD4+T cells	0.0456936	-8.01794	0.275777	0.783982	0.959974	0.274133
Flow	36c	Day 7	CD45+	-0.00588745	-0.0327172	-0.263451	0.793406	0.959974	-0.261891
Flow	36c	Day 7	CD8+CD45RA+CCR7+	0.056419	-4.46174	0.249659	0.803987	0.959974	0.24819
Flow	36c	Day 7	Naive CD8+	0.0561499	-4.46694	0.247909	0.805332	0.959974	0.246452
Flow	36c	Day 7	Tfh: ICOS+ , PD-1-	0.140696	-11.0264	0.228615	0.820204	0.959974	0.227283
Flow	36c	Day 7	Lymphocytes	-0.0125555	-0.427448	-0.224431	0.823438	0.959974	-0.223125
Flow	36c	Day 7	CD4+CD45RA-CXCR5+(Tfh)	-0.0633373	-5.35694	-0.211417	0.833517	0.959974	-0.210193
Flow	36c	Day 7	Naive CD4+	-0.0271379	-2.80662	-0.206437	0.837381	0.959974	-0.205245
Flow	36c	Day 7	Early Effector CD8+	-0.0328585	-5.29745	-0.199712	0.842605	0.959974	-0.198562
Flow	36c	Day 7	CD4+CD45RA+CCR7+	-0.0244956	-2.80186	-0.187668	0.85198	0.959974	-0.186592
Flow	36c	Day 7	Tfh: ICOS- , PD-1+	-0.0768599	-8.55876	-0.18507	0.854006	0.959974	-0.18401
Flow	36c	Day 7	Tfh: ICOS- , PD-1-	-0.0497522	-5.61213	-0.183253	0.855423	0.959974	-0.182204
Flow	36c	Day 7	IgD- memory	-0.0256915	-6.4087	-0.169132	0.866451	0.961665	-0.168168
Flow	36c	Day 7	CD3+TCRgd+	-0.016572	-5.44994	-0.123874	0.901967	0.990203	-0.123177
Flow	36c	Day 7	CD8+CD45RA-CCR7-	0.0113636	-4.44115	0.10735	0.914988	0.993697	0.106749
Flow	36c	Day 7	IgG+	0.00998949	-7.45879	0.0649634	0.948491	0.996483	0.064602
Flow	36c	Day 7	Early Like Effector CD8+	-0.00978614	-7.74853	-0.0597085	0.952652	0.996483	-0.0593766
Flow	36c	Day 7	Intermediate Mono	-0.0211831	-6.46806	-0.0585271	0.953588	0.996483	-0.0582017
Flow	36c	Day 7	Treg CD45RA+HLA-DR-	0.0106984	-7.37311	0.0533235	0.95771	0.996483	0.0530273
Flow	36c	Day 7	IgD-	0.00486559	-6.20378	0.0314865	0.975021	0.996483	0.0313119
Flow	36c	Day 7	Tfh: CXCR3- , CCR6+	-0.0118113	-7.78444	-0.0254468	0.979811	0.996483	-0.0253057
Flow	36c	Day 7	CCR7+TCRgd+	-0.00212964	-8.58893	-0.0126949	0.989927	0.996483	-0.0126246
Flow	36c	Day 7	Th: CXCR3- , CCR6+	0.0016178	-5.86876	0.00443252	0.996483	0.996483	0.00440797
Flow	Bmem	Day 7	CD20+CD21low (IgD-CD71hi All HA+ IgG+Bmem).of.lymphocytes	1.55284	-18.98	1.43683	0.154524	0.991383	1.42373
Flow	Bmem	Day 7	IgD-CD71hi (TLM All HA+ IgG+ Bmem).of.lymphocytes	1.31101	-22.8365	1.29059	0.203438	0.991383	1.27182
Flow	Bmem	Day 7	AM (All HA+ IgG+Bmem).of.lymphocytes	1.31371	-17.1692	1.25276	0.216763	0.991383	1.23518
Flow	Bmem	Day 7	AM (IgD-CD71hi All HA+ IgG+Bmem).of.lymphocytes	1.33534	-19.092	1.20825	0.230382	0.991383	1.19938
Flow	Bmem	Day 7	IgD-CD71hi (AM All HA+ IgG+Bmem).of.lymphocytes	1.18594	-18.9444	1.0371	0.302703	0.991383	1.03065
Flow	Bmem	Day 7	H3+FluB- (IgM+CD19+CD20+).of.lymphocytes	0.256541	-16.182	0.793762	0.4315	0.991383	0.786628
Flow	Bmem	Day 7	CD20+CD21low (All HA+ IgG+Bmem).of.lymphocytes	0.659039	-15.7999	0.787897	0.434888	0.991383	0.780855
Flow	Bmem	Day 7	H3+FluB- (IgM+Bmem).of.lymphocytes	-0.277078	-16.5597	-0.747287	0.458777	0.991383	-0.740861
Flow	Bmem	Day 7	H1+H3-(CD20+CD38low IgD-CD71low Bmem).of.lymphocytes	-0.311844	-16.0016	-0.683331	0.497901	0.991383	-0.677796
Flow	Bmem	Day 7	H3+H1-(IgG+Bmem).of.lymphocytes	0.498972	-16.3167	0.673539	0.504049	0.991383	0.668132
Flow	Bmem	Day 7	H3+FluB-(IgG+Bmem).of.lymphocytes	0.478478	-16.1946	0.664023	0.510064	0.991383	0.658739
Flow	Bmem	Day 7	All HA+ (IgG+Bmem).of.lymphocytes	0.433734	-13.9723	0.651183	0.51824	0.991383	0.64606
Flow	Bmem	Day 7	TLM (All HA+ IgG+ Bmem).of.lymphocytes	0.286029	-17.3065	0.647127	0.520838	0.991383	0.642055
Flow	Bmem	Day 7	H1+H3-(IgA+CD19+CD20+).of.lymphocytes	-0.548557	-18.6549	-0.645309	0.522004	0.991383	-0.64026
Flow	Bmem	Day 7	H1+H3-(IgG+Bmem).of.lymphocytes	0.472769	-15.6494	0.643121	0.52341	0.991383	0.638098
Flow	Bmem	Day 7	IgD-CD71low (AM All HA+ IgG+Bmem).of.lymphocytes	0.642703	-18.6773	0.619508	0.538706	0.991383	0.614771
Flow	Bmem	Day 7	IgD-CD71hi (All HA+ IgG+ Bmem).of.lymphocytes	0.65053	-17.0647	0.610493	0.543204	0.991383	0.607976
Flow	Bmem	Day 7	H3+FluB- (IgG+CD19+CD20+).of.lymphocytes	0.425007	-16.1028	0.586131	0.560716	0.991383	0.581779
Flow	Bmem	Day 7	FluB+H3- (IgA+Bmem).of.lymphocytes	0.334792	-16.4921	0.582901	0.56287	0.991383	0.578584
Flow	Bmem	Day 7	H3+H1- (IgM+CD19+CD20+).of.lymphocytes	0.206686	-16.1722	0.58073	0.56432	0.991383	0.576437
Flow	Bmem	Day 7	H3+H1- (IgG+CD19+CD20+).of.lymphocytes	0.40325	-16.15	0.557458	0.579977	0.991383	0.553419
Flow	Bmem	Day 7	RM (IgD-CD71hi All HA+ IgG+ Bmem).of.lymphocytes	0.568717	-17.6576	0.557187	0.580161	0.991383	0.55315
Flow	Bmem	Day 7	H1+H3-(IgM+CD19+CD20+).of.lymphocytes	0.275453	-12.7384	0.543128	0.589722	0.991383	0.539239
Flow	Bmem	Day 7	IgD-CD71hi (RM All HA+ IgG+ Bmem).of.lymphocytes	0.536684	-17.7107	0.525144	0.602061	0.991383	0.521439
Flow	Bmem	Day 7	RM (All HA+ IgG+ Bmem).of.lymphocytes	0.313902	-14.673	0.514962	0.6091	0.991383	0.511359
Flow	Bmem	Day 7	FluB+H3- (IgA+CD19+CD20+).of.lymphocytes	0.28632	-16.6734	0.51113	0.611759	0.991383	0.507564
Flow	Bmem	Day 7	CD19+CD20+IgG+.of.lymphocytes	-0.0649729	-7.27144	-0.472306	0.638991	0.991383	-0.46911
Flow	Bmem	Day 7	IgD-CD71low (TLM All HA+ IgG+ Bmem).of.lymphocytes	0.196231	-17.3977	0.470176	0.6405	0.991383	0.467
Flow	Bmem	Day 7	FluB+H3-(IgG+Bmem).of.lymphocytes	0.301935	-15.232	0.45854	0.648771	0.991383	0.45547
Flow	Bmem	Day 7	All HA+(IgG+CD19+CD20+).of.lymphocytes	0.293836	-13.6721	0.453419	0.652426	0.991383	0.450394
Flow	Bmem	Day 7	CD19+CD20+IgM+.of.lymphocytes	0.0746195	-4.86174	0.430496	0.66889	0.991383	0.427672
Flow	Bmem	Day 7	All HA+(IgA+Bmem).of.lymphocytes	0.260646	-15.8422	0.403606	0.688414	0.991383	0.401009
Flow	Bmem	Day 7	H3+H1-(CD20+CD38low IgD-CD71low Bmem).of.lymphocytes	0.170237	-16.5392	0.401832	0.68971	0.991383	0.399248
Flow	Bmem	Day 7	H3+H1- (IgA+CD19+CD20+).of.lymphocytes	0.377372	-18.7035	0.397435	0.692926	0.991383	0.394887
Flow	Bmem	Day 7	IgG+Bmem.of.lymphocytes	-0.0494041	-7.2887	-0.388236	0.699672	0.991383	-0.385764
Flow	Bmem	Day 7	H3+H1-(CD20+CD38low IgD-CD71hi Bmem).of.lymphocytes	0.378132	-19.0733	0.375481	0.709067	0.991383	0.373109
Flow	Bmem	Day 7	H3+FluB- (IgA+CD19+CD20+).of.lymphocytes	0.321838	-18.5284	0.348492	0.729096	0.991383	0.346329
Flow	Bmem	Day 7	FluB+H3-(CD20+CD38low IgD-CD71low Bmem).of.lymphocytes	0.134268	-14.9924	0.327689	0.744667	0.991383	0.32568
Flow	Bmem	Day 7	FluB+H3-(CD20+CD38low IgD-CD71hi Bmem).of.lymphocytes	0.290753	-16.8768	0.295107	0.768649	0.991383	0.294142
Flow	Bmem	Day 7	H3+FluB-(CD20+CD38low IgD-CD71low Bmem).of.lymphocytes	0.120452	-16.4864	0.288911	0.773976	0.991383	0.287178
Flow	Bmem	Day 7	CD19+CD20+.of.lymphocytes	0.0328882	-3.6811	0.268422	0.789601	0.991383	0.266828
Flow	Bmem	Day 7	H1+H3-(IgG+CD19+CD20+).of.lymphocytes	0.192829	-15.4075	0.265658	0.791716	0.991383	0.264083
Flow	Bmem	Day 7	H3+H1- (IgA+Bmem).of.lymphocytes	0.258579	-18.5429	0.262862	0.793856	0.991383	0.261306
Flow	Bmem	Day 7	All HA+(IgA+CD19+CD20+).of.lymphocytes	0.143809	-15.9364	0.23059	0.818679	0.991383	0.229245
Flow	Bmem	Day 7	FluB+H3- (IgG+CD19+CD20+).of.lymphocytes	0.131451	-14.7791	0.210391	0.834313	0.991383	0.209174
Flow	Bmem	Day 7	H1+H3-(IgM+Bmem).of.lymphocytes	0.122721	-14.2211	0.20128	0.841387	0.991383	0.20012
Flow	Bmem	Day 7	FluB+H3- (IgM+CD19+CD20+).of.lymphocytes	0.0951248	-12.1033	0.199655	0.84265	0.991383	0.198505
Flow	Bmem	Day 7	Bmem.of.lymphocytes	-0.0260361	-5.63381	-0.19565	0.845765	0.991383	-0.194525
Flow	Bmem	Day 7	IgD-HA+CD71low (RM All HA+ IgG+ Bmem).of.lymphocytes	-0.0744914	-15.1781	-0.188855	0.851055	0.991383	-0.187772
Flow	Bmem	Day 7	FluB+H3- (IgM+Bmem).of.lymphocytes	0.112126	-14.4882	0.184214	0.854673	0.991383	0.183159
Flow	Bmem	Day 7	All HA+(IgM+CD19+CD20+).of.lymphocytes	0.0673563	-11.2832	0.164197	0.870312	0.991383	0.163263
Flow	Bmem	Day 7	IgD-CD71hi Bmem.of.lymphocytes	0.0449977	-10.0172	0.159603	0.873908	0.991383	0.158696
Flow	Bmem	Day 7	All HA+(CD20+CD38low IgD-CD71hi Bmem).of.lymphocytes	0.148796	-16.0963	0.158409	0.874843	0.991383	0.157509
Flow	Bmem	Day 7	H1+H3-(CD20+CD38low IgD-CD71hi Bmem).of.lymphocytes	0.184487	-18.6506	0.157747	0.875362	0.991383	0.156852
Flow	Bmem	Day 7	H3+FluB- (IgA+Bmem).of.lymphocytes	0.143921	-18.5666	0.1527	0.879318	0.991383	0.151834
Flow	Bmem	Day 7	TLM (IgD-CD71hi All HA+IgG+ Bmem).of.lymphocytes	0.148822	-23.0139	0.142081	0.88765	0.991383	0.141278
Flow	Bmem	Day 7	IgM+Bmem.of.lymphocytes	0.0212367	-7.01103	0.134626	0.893508	0.991383	0.133867
Flow	Bmem	Day 7	H3+H1- (IgM+Bmem).of.lymphocytes	-0.0599387	-17.191	-0.131107	0.896275	0.991383	-0.130368
Flow	Bmem	Day 7	IgD-CD71low Bmem.of.lymphocytes	-0.0191862	-6.62452	-0.126079	0.900231	0.991383	-0.12537
Flow	Bmem	Day 7	CD19+CD20+IgA+.of.lymphocytes	-0.0176496	-8.48513	-0.102882	0.918513	0.991383	-0.102306
Flow	Bmem	Day 7	All HA+(IgM+Bmem).of.lymphocytes	-0.0484731	-13.1139	-0.095045	0.924701	0.991383	-0.0945137
Flow	Bmem	Day 7	H1+H3-(IgA+Bmem).of.lymphocytes	0.0793636	-18.6783	0.0887859	0.929646	0.991383	0.0882902
Flow	Bmem	Day 7	All HA+(CD20+CD38lowIgD-CD71low Bmem).of.lymphocytes	-0.030402	-14.0285	-0.074029	0.941315	0.991383	-0.0736167
Flow	Bmem	Day 7	H3+FluB-(CD20+CD38low IgD-CD71hi Bmem).of.lymphocytes	0.0739494	-19.1388	0.070128	0.944402	0.991383	0.0697376
Flow	Bmem	Day 7	CD20+CD38low IgD-CD71low Bmem.of.lymphocytes	-0.00854403	-6.64435	-0.0575194	0.954386	0.991383	-0.0571997
Flow	Bmem	Day 7	IgD-CD71low (All HA+ IgG+Bmem).of.lymphocytes	0.0210991	-14.6225	0.0476268	0.962224	0.991383	0.0473624
Flow	Bmem	Day 7	IgA+Bmem.of.lymphocytes	0.00300955	-8.48799	0.0173273	0.986252	0.999063	0.0172313
Flow	Bmem	Day 7	CD20+CD38low IgD-CD71hi Bmem.of.lymphocytes	0.000294074	-10.275	0.00118089	0.999063	0.999063	0.00117435
Flow	PB	Day 7	FluB+H3-.of.lymphocytes	2.00984	-18.6793	1.32886	0.187534	0.556744	1.31791
Flow	PB	Day 7	All HA+(CD20lowCD21low PB).of.lymphocytes	1.47794	-17.1385	1.09922	0.274849	0.556744	1.09196
Flow	PB	Day 7	H3+FluB-.of.lymphocytes	1.37241	-18.8424	0.928277	0.355956	0.556744	0.923099
Flow	PB	Day 7	H3+H1-.of.lymphocytes	1.38818	-18.6846	0.901598	0.369879	0.556744	0.896699
Flow	PB	Day 7	CD20low CD21low (Plasmablast).of.lymphocytes	0.701975	-10.5061	0.780077	0.439429	0.556744	0.773157
Flow	PB	Day 7	Plasmablast (CD27+CD38+).of.lymphocytes	0.505906	-10.0251	0.631397	0.530975	0.556744	0.626518
Flow	PB	Day 7	H1+H3-.of.lymphocytes	0.877461	-19.3983	0.590075	0.556744	0.556744	0.587685
OLINK	Serum Proteins	Day 70	IL18	0.345644	8.22344	2.88824	0.00443254	0.366586	2.84562
OLINK	Serum Proteins	Day 70	S100A12	1.08652	5.41754	2.83276	0.0051998	0.366586	2.79439
OLINK	Serum Proteins	Day 70	ARTN	0.438395	0.927307	2.50304	0.0133447	0.455085	2.47444
OLINK	Serum Proteins	Day 70	CXCL12	-0.330235	0.9789	-2.42115	0.0166176	0.455085	-2.39506
OLINK	Serum Proteins	Day 70	TGFB1	0.601271	8.26969	2.35505	0.0197069	0.455085	2.33188
OLINK	Serum Proteins	Day 70	CASP8	0.721387	2.92655	2.34478	0.0202089	0.455085	2.32245
OLINK	Serum Proteins	Day 70	MMP10	0.558209	9.09629	2.30311	0.0225929	0.455085	2.28025
OLINK	Serum Proteins	Day 70	CCL11	0.327493	7.91323	2.08556	0.0386242	0.553657	2.06817
OLINK	Serum Proteins	Day 70	KITLG	0.207562	9.27973	2.0821	0.0389764	0.553657	2.06444
OLINK	Serum Proteins	Day 70	PLAU	0.262533	9.634	2.05165	0.0418906	0.553657	2.03461
OLINK	Serum Proteins	Day 70	CXCL6	0.363393	9.19891	2.03844	0.0431931	0.553657	2.02184
OLINK	Serum Proteins	Day 28	S100A12	0.923637	5.41754	2.78295	0.00604041	0.57684	2.74558
OLINK	Serum Proteins	Day 28	LTA	0.293856	4.9891	2.67926	0.00818213	0.57684	2.64446
OLINK	Serum Proteins	Day 70	NGF	-0.105699	0.114739	-1.96093	0.0516848	0.607296	-1.94575
OLINK	Serum Proteins	Day 70	NTF3	0.262537	1.95995	1.87587	0.0625592	0.678527	1.86231
OLINK	Serum Proteins	Day 28	IL2RB	-0.415703	0.673864	-2.4338	0.0160293	0.694532	-2.40825
OLINK	Serum Proteins	Day 28	TNFRSF12A	-0.487901	4.29788	-2.35593	0.019703	0.694532	-2.33196
OLINK	Serum Proteins	Day 70	ANGPT2	0.286397	5.39613	1.76542	0.0794528	0.74107	1.75387
OLINK	Serum Proteins	Day 70	CCL25	0.28677	6.08302	1.75415	0.0813792	0.74107	1.74274
OLINK	Serum Proteins	Day 70	IL10RA	0.244278	0.854516	1.73111	0.0854203	0.74107	1.72007
OLINK	Serum Proteins	Day 70	CD6	0.23532	6.10775	1.7096	0.0893489	0.74107	1.69884
OLINK	Serum Proteins	Day 28	ARG1	0.729478	3.34817	2.21551	0.0281545	0.793958	2.19513
OLINK	Serum Proteins	Day 70	CCL19	0.282287	9.00315	1.62374	0.106468	0.807436	1.61428
OLINK	Serum Proteins	Day 70	CCL20	0.949254	6.39809	1.60814	0.10975	0.807436	1.59932
OLINK	Serum Proteins	Day 70	CXCL11	0.372401	7.83833	1.58711	0.11453	0.807436	1.57816
OLINK	Serum Proteins	Day 70	FLT3LG	0.216427	9.06909	1.55716	0.121471	0.815589	1.54863
OLINK	Serum Proteins	Day 70	SLAMF1	0.224148	2.27505	1.47236	0.142905	0.915893	1.46506
OLINK	Serum Proteins	Day 70	CX3CL1	0.150116	5.65285	1.4222	0.15697	0.924952	1.41534
OLINK	Serum Proteins	Day 70	NRTN	0.201086	0.568309	1.38607	0.167736	0.924952	1.37952
OLINK	Serum Proteins	Day 70	LIFR	0.150411	4.09446	1.34741	0.179767	0.924952	1.34147
OLINK	Serum Proteins	Day 70	TNFRSF11B	0.301315	10.0716	1.34225	0.18141	0.924952	1.33643
OLINK	Serum Proteins	Day 70	TNFSF12	0.145183	9.04725	1.32371	0.187531	0.924952	1.31792
OLINK	Serum Proteins	Day 70	CDCP1	0.188648	2.15114	1.29565	0.197037	0.924952	1.29004
OLINK	Serum Proteins	Day 70	LGALS9	0.105671	7.34555	1.2666	0.207206	0.924952	1.26129
OLINK	Serum Proteins	Day 70	IL7	0.201861	4.39513	1.24655	0.214414	0.924952	1.24152
OLINK	Serum Proteins	Day 70	MUC16	0.238404	1.37615	1.24077	0.21657	0.924952	1.2357
OLINK	Serum Proteins	Day 70	HMOX1	0.157892	10.9658	1.19205	0.235068	0.924952	1.18741
OLINK	Serum Proteins	Day 70	GDNF	0.190045	2.01293	1.17155	0.243152	0.924952	1.16714
OLINK	Serum Proteins	Day 70	CD244	0.115987	5.98653	1.16616	0.245374	0.924952	1.16166
OLINK	Serum Proteins	Day 70	FASLG	0.132264	6.23699	1.15865	0.248382	0.924952	1.15429
OLINK	Serum Proteins	Day 70	IL4	0.32384	0.343398	1.12759	0.261163	0.924952	1.12365
OLINK	Serum Proteins	Day 70	AXIN1	0.591296	2.2282	1.11215	0.267646	0.924952	1.1085
OLINK	Serum Proteins	Day 70	CCL2	0.218751	11.573	1.105	0.27084	0.924952	1.10113
OLINK	Serum Proteins	Day 70	IL10	0.223977	3.17883	1.06909	0.286646	0.924952	1.06551
OLINK	Serum Proteins	Day 70	CD5	0.0955276	5.05631	1.03612	0.30178	0.924952	1.03262
OLINK	Serum Proteins	Day 70	IL5	0.199697	0.910284	1.02644	0.306302	0.924952	1.02301
OLINK	Serum Proteins	Day 70	IFNG	0.569373	6.66547	1.01703	0.310672	0.924952	1.01381
OLINK	Serum Proteins	Day 70	PDCD1	0.130734	4.28662	1.00719	0.315413	0.924952	1.00393
OLINK	Serum Proteins	Day 70	FGF5	0.082292	0.954725	0.975556	0.330798	0.924952	0.972507
OLINK	Serum Proteins	Day 70	CD274	0.0957408	5.18058	0.969414	0.333859	0.924952	0.966371
OLINK	Serum Proteins	Day 70	ARG1	0.363496	3.34817	0.955258	0.340873	0.924952	0.952441
OLINK	Serum Proteins	Day 70	IL17C	0.331972	2.9092	0.937452	0.34989	0.924952	0.934803
OLINK	Serum Proteins	Day 70	LAG3	0.132132	2.51072	0.937575	0.349926	0.924952	0.934732
OLINK	Serum Proteins	Day 70	LAMP3	0.133482	4.55289	0.933297	0.352121	0.924952	0.930483
OLINK	Serum Proteins	Day 70	CCL3	0.180923	5.96423	0.924808	0.356507	0.924952	0.922042
OLINK	Serum Proteins	Day 70	CCL7	0.155783	2.25399	0.921487	0.3582	0.924952	0.9188
OLINK	Serum Proteins	Day 70	TSLP	0.282228	1.14253	0.907961	0.365238	0.924952	0.90543
OLINK	Serum Proteins	Day 70	MMP12	0.139072	6.66083	0.907485	0.365561	0.924952	0.904819
OLINK	Serum Proteins	Day 70	FGF2	-0.161345	0.255522	-0.901165	0.368895	0.924952	-0.898545
OLINK	Serum Proteins	Day 70	IL22RA1	0.253617	1.98877	0.882686	0.37879	0.924952	0.880129
OLINK	Serum Proteins	Day 70	EIF4EBP1	-0.552996	7.06682	-0.832885	0.406096	0.924952	-0.830783
OLINK	Serum Proteins	Day 70	CXCL13	-0.1662	8.13722	-0.828907	0.408427	0.924952	-0.826664
OLINK	Serum Proteins	Day 70	CD4	-0.0933442	3.56588	-0.811859	0.418102	0.924952	-0.809718
OLINK	Serum Proteins	Day 70	TNFRSF4	0.105647	5.37095	0.803342	0.422992	0.924952	0.801241
OLINK	Serum Proteins	Day 70	CD83	0.0901593	2.80379	0.801718	0.423926	0.924952	0.799629
OLINK	Serum Proteins	Day 70	CXCL9	0.200757	6.44393	0.796623	0.426867	0.924952	0.794564
OLINK	Serum Proteins	Day 70	IL2	0.128729	0.262344	0.768586	0.443236	0.924952	0.766741
OLINK	Serum Proteins	Day 70	TNFSF10	0.0853785	8.37548	0.760439	0.44813	0.924952	0.758535
OLINK	Serum Proteins	Day 70	KIR3DL1	-0.114335	1.23126	-0.751891	0.453272	0.924952	-0.749971
OLINK	Serum Proteins	Day 70	TNFRSF21	0.0714417	7.39999	0.745914	0.45683	0.924952	0.744077
OLINK	Serum Proteins	Day 70	DNER	0.0747535	8.83359	0.737987	0.461617	0.924952	0.736187
OLINK	Serum Proteins	Day 70	CCL8	0.128189	8.96601	0.733554	0.464339	0.924952	0.731721
OLINK	Serum Proteins	Day 70	ADA	0.0768179	5.01926	0.730087	0.46645	0.924952	0.728267
OLINK	Serum Proteins	Day 70	GZMH	0.137916	3.88863	0.713472	0.476637	0.924952	0.711722
OLINK	Serum Proteins	Day 70	CD27	0.0745242	7.42955	0.709227	0.479243	0.924952	0.70752
OLINK	Serum Proteins	Day 70	SULT1A1	0.419609	2.60212	0.700796	0.484415	0.924952	0.699219
OLINK	Serum Proteins	Day 70	CXCL8	0.125106	6.34199	0.696645	0.487051	0.924952	0.695006
OLINK	Serum Proteins	Day 70	FGF21	0.407112	4.84453	0.680122	0.497429	0.924952	0.67854
OLINK	Serum Proteins	Day 70	CD40	0.0895874	10.1426	0.671615	0.502811	0.924952	0.670074
OLINK	Serum Proteins	Day 70	TNFRSF9	0.0738862	6.27658	0.657499	0.511832	0.924952	0.655987
OLINK	Serum Proteins	Day 70	IL18R1	0.0842362	8.1276	0.653317	0.514519	0.924952	0.651817
OLINK	Serum Proteins	Day 70	IL12B	0.0876966	6.18322	0.634688	0.526572	0.924952	0.633247
OLINK	Serum Proteins	Day 70	NCR1	0.08022	3.67216	0.627379	0.531329	0.924952	0.625979
OLINK	Serum Proteins	Day 70	TEK	0.065822	7.48405	0.621645	0.535077	0.924952	0.620274
OLINK	Serum Proteins	Day 70	FGF23	0.0741677	1.46547	0.617946	0.537472	0.924952	0.616641
OLINK	Serum Proteins	Day 70	CCL13	0.157985	12.2709	0.607353	0.544488	0.924952	0.60604
OLINK	Serum Proteins	Day 70	IL24	0.240313	0.926196	0.596079	0.551973	0.924952	0.594807
OLINK	Serum Proteins	Day 70	LTA	0.0754241	4.9891	0.592845	0.554147	0.924952	0.591557
OLINK	Serum Proteins	Day 70	NOS3	0.14497	1.8321	0.581507	0.561714	0.924952	0.580298
OLINK	Serum Proteins	Day 70	CCL4	0.092091	6.939	0.571391	0.568573	0.924952	0.570154
OLINK	Serum Proteins	Day 70	TNFSF11	0.15086	4.65621	0.559117	0.576875	0.924952	0.557955
OLINK	Serum Proteins	Day 70	DCN	-0.0526646	4.56673	-0.552663	0.58125	0.924952	-0.551559
OLINK	Serum Proteins	Day 70	CD70	0.0774826	4.10931	0.548546	0.584106	0.924952	0.547396
OLINK	Serum Proteins	Day 70	CA9	-0.0810921	4.73203	-0.532534	0.59512	0.924952	-0.531431
OLINK	Serum Proteins	Day 70	PTN	0.0985549	0.453169	0.525468	0.600015	0.924952	0.524379
OLINK	Serum Proteins	Day 70	FGF19	-0.278481	8.7667	-0.515634	0.606818	0.924952	-0.514621
OLINK	Serum Proteins	Day 70	IL20RA	0.0722495	0.935426	0.512893	0.608758	0.924952	0.511848
OLINK	Serum Proteins	Day 70	CD28	0.0419408	0.956934	0.510953	0.610102	0.924952	0.509927
OLINK	Serum Proteins	Day 70	TNF	0.0610899	2.42116	0.501643	0.616635	0.924952	0.500626
OLINK	Serum Proteins	Day 70	IL10RB	0.0534485	5.97873	0.489171	0.625408	0.928237	0.4882
OLINK	Serum Proteins	Day 70	IL33	0.0539554	0.951462	0.464052	0.643252	0.941516	0.463156
OLINK	Serum Proteins	Day 70	PDCD1LG2	0.0417212	1.67583	0.449234	0.653888	0.941516	0.448367
OLINK	Serum Proteins	Day 70	ICOSLG	0.0405008	5.94427	0.434589	0.664457	0.941516	0.433769
OLINK	Serum Proteins	Day 70	STAMBP	0.148119	3.78339	0.42912	0.66838	0.941516	0.428373
OLINK	Serum Proteins	Day 70	IL12A/IL12B	-0.0709737	6.74116	-0.424382	0.671874	0.941516	-0.423577
OLINK	Serum Proteins	Day 70	KLRD1	0.05481	5.60749	0.407135	0.684473	0.941516	0.406366
OLINK	Serum Proteins	Day 70	LGALS1	0.0485398	6.70793	0.397177	0.691763	0.941516	0.396464
OLINK	Serum Proteins	Day 70	EGF	0.22276	10.0486	0.396469	0.692253	0.941516	0.395799
OLINK	Serum Proteins	Day 70	IL15	-0.062335	4.59316	-0.393517	0.694452	0.941516	-0.392821
OLINK	Serum Proteins	Day 70	TNFSF14	0.113439	5.85315	0.360944	0.718622	0.964389	0.360301
OLINK	Serum Proteins	Day 70	CXCL10	0.0886552	9.80635	0.35243	0.725002	0.964389	0.351782
OLINK	Serum Proteins	Day 70	CCL28	0.0503248	2.46085	0.305834	0.760145	0.968505	0.305291
OLINK	Serum Proteins	Day 70	CCL23	-0.0542156	9.54915	-0.279539	0.780202	0.968505	-0.279056
OLINK	Serum Proteins	Day 70	IL15RA	0.0317892	1.23395	0.270959	0.786776	0.968505	0.2705
OLINK	Serum Proteins	Day 70	CSF1	-0.0333865	9.70002	-0.270817	0.786877	0.968505	-0.270368
OLINK	Serum Proteins	Day 70	IL13	0.0544214	0.685929	0.268831	0.78842	0.968505	0.268363
OLINK	Serum Proteins	Day 70	SIRT2	0.123198	2.73434	0.264249	0.79191	0.968505	0.263832
OLINK	Serum Proteins	Day 70	LIF	0.0305721	-0.222238	0.24922	0.803515	0.968505	0.2488
OLINK	Serum Proteins	Day 70	MMP1	0.0918751	15.0019	0.243087	0.808259	0.968505	0.242673
OLINK	Serum Proteins	Day 70	TGFA	-0.0601318	4.98266	-0.238848	0.811537	0.968505	-0.238444
OLINK	Serum Proteins	Day 70	VEGFA	0.0403012	9.77527	0.237771	0.812372	0.968505	0.237367
OLINK	Serum Proteins	Day 70	CST5	0.031168	6.6029	0.230634	0.817908	0.968505	0.230237
OLINK	Serum Proteins	Day 70	GZMA	0.0274313	6.27166	0.2139	0.830905	0.968505	0.213541
OLINK	Serum Proteins	Day 70	IL1A	-0.0371185	-0.510393	-0.210374	0.833636	0.968505	-0.210041
OLINK	Serum Proteins	Day 70	PGF	0.0263841	6.75822	0.205885	0.837143	0.968505	0.205549
OLINK	Serum Proteins	Day 70	IL17A	0.0442647	1.51882	0.203446	0.839053	0.968505	0.203104
OLINK	Serum Proteins	Day 70	IL2RB	-0.0372488	0.673864	-0.190257	0.849335	0.968505	-0.189966
OLINK	Serum Proteins	Day 70	IL20	0.0210942	0.338224	0.17832	0.858704	0.968505	0.178025
OLINK	Serum Proteins	Day 70	CRTAM	0.0272137	5.07245	0.177294	0.859509	0.968505	0.176999
OLINK	Serum Proteins	Day 70	IL12RB1	0.0182869	1.47802	0.153797	0.877969	0.968505	0.153544
OLINK	Serum Proteins	Day 70	IL6	-0.037423	1.6763	-0.140657	0.888317	0.968505	-0.140435
OLINK	Serum Proteins	Day 70	CCL17	0.0355631	10.1049	0.140324	0.888584	0.968505	0.140096
OLINK	Serum Proteins	Day 70	CD8A	0.02096	9.31763	0.140218	0.888671	0.968505	0.139986
OLINK	Serum Proteins	Day 70	GZMB	-0.0385173	4.31753	-0.138753	0.889828	0.968505	-0.138522
OLINK	Serum Proteins	Day 70	CXCL1	0.0215357	9.37857	0.113297	0.909941	0.968505	0.113113
OLINK	Serum Proteins	Day 70	ADGRG1	0.0120723	1.69586	0.0850999	0.93229	0.968505	0.0849636
OLINK	Serum Proteins	Day 70	KDR	-0.0084594	8.42988	-0.0811682	0.935412	0.968505	-0.0810383
OLINK	Serum Proteins	Day 70	HGF	-0.0119052	8.7836	-0.0809822	0.93556	0.968505	-0.0808518
OLINK	Serum Proteins	Day 70	CXCL5	0.0204837	12.0191	0.0798643	0.936447	0.968505	0.0797359
OLINK	Serum Proteins	Day 70	MMP7	-0.0114191	11.8306	-0.0664283	0.947119	0.968505	-0.0663248
OLINK	Serum Proteins	Day 70	CD40LG	0.0295943	8.07085	0.0606307	0.951726	0.968505	0.0605392
OLINK	Serum Proteins	Day 70	TNFRSF12A	0.013121	4.29788	0.0548639	0.956314	0.968505	0.0547791
OLINK	Serum Proteins	Day 70	ANGPT1	-0.0119932	10.8254	-0.0532121	0.957626	0.968505	-0.0531331
OLINK	Serum Proteins	Day 70	MICA/MICB	-0.0052265	3.81836	-0.0486448	0.961266	0.968505	-0.0485647
OLINK	Serum Proteins	Day 70	PDGFB	-0.00738391	10.6627	-0.0481606	0.961636	0.968505	-0.0481009
OLINK	Serum Proteins	Day 1	IFNG	1.23189	6.66547	2.57465	0.0109678	0.982405	2.54372
OLINK	Serum Proteins	Day 1	CXCL11	0.467044	7.83833	2.34024	0.0205687	0.982405	2.31581
OLINK	Serum Proteins	Day 1	IL10	0.395015	3.17883	2.20942	0.0286085	0.982405	2.18884
OLINK	Serum Proteins	Day 1	CXCL12	-0.245747	0.9789	-2.1013	0.0373008	0.982405	-2.08246
OLINK	Serum Proteins	Day 1	IL22RA1	0.45617	1.98877	1.87002	0.0634055	0.982405	1.85634
OLINK	Serum Proteins	Day 1	IL6	0.412145	1.6763	1.81447	0.0715205	0.982405	1.80216
OLINK	Serum Proteins	Day 1	IL15	0.243754	4.59316	1.79772	0.0741387	0.982405	1.78576
OLINK	Serum Proteins	Day 1	CD28	-0.1248	0.956934	-1.78717	0.0758717	0.982405	-1.77516
OLINK	Serum Proteins	Day 1	CCL4	0.224504	6.939	1.64064	0.102945	0.982405	1.63074
OLINK	Serum Proteins	Day 1	CXCL9	0.347181	6.44393	1.61781	0.107738	0.982405	1.60844
OLINK	Serum Proteins	Day 1	FASLG	0.155851	6.23699	1.60814	0.109859	0.982405	1.59883
OLINK	Serum Proteins	Day 1	TNFRSF12A	-0.324255	4.29788	-1.58605	0.114738	0.982405	-1.57725
OLINK	Serum Proteins	Day 1	CCL19	0.232162	9.00315	1.57385	0.117575	0.982405	1.56503
OLINK	Serum Proteins	Day 1	IL7	0.215402	4.39513	1.56434	0.119774	0.982405	1.55572
OLINK	Serum Proteins	Day 1	CCL3	0.254363	5.96423	1.53002	0.128078	0.982405	1.52172
OLINK	Serum Proteins	Day 1	SULT1A1	-0.754816	2.60212	-1.46981	0.143592	0.982405	-1.46255
OLINK	Serum Proteins	Day 1	CD8A	0.185314	9.31763	1.46103	0.146053	0.982405	1.45361
OLINK	Serum Proteins	Day 1	LTA	0.157873	4.9891	1.45965	0.146432	0.982405	1.45225
OLINK	Serum Proteins	Day 1	KLRD1	0.166079	5.60749	1.45446	0.147861	0.982405	1.44713
OLINK	Serum Proteins	Day 1	ARTN	0.213385	0.927307	1.43432	0.153506	0.982405	1.42726
OLINK	Serum Proteins	Day 1	TNFSF10	0.127888	8.37548	1.33975	0.182284	0.982405	1.33376
OLINK	Serum Proteins	Day 1	CD27	0.117411	7.42955	1.3154	0.190328	0.982405	1.30961
OLINK	Serum Proteins	Day 1	MMP12	0.166976	6.66083	1.28364	0.201198	0.982405	1.27815
OLINK	Serum Proteins	Day 1	PDGFB	0.171423	10.6627	1.27796	0.202731	0.982405	1.27381
OLINK	Serum Proteins	Day 1	ADGRG1	-0.154031	1.69586	-1.27483	0.204288	0.982405	-1.26943
OLINK	Serum Proteins	Day 1	CCL2	0.211445	11.573	1.25547	0.211192	0.982405	1.25029
OLINK	Serum Proteins	Day 1	IL15RA	-0.125495	1.23395	-1.25413	0.211689	0.982405	-1.24893
OLINK	Serum Proteins	Day 1	SIRT2	-0.484869	2.73434	-1.20176	0.231255	0.982405	-1.19713
OLINK	Serum Proteins	Day 1	ANGPT1	0.230141	10.8254	1.18546	0.237591	0.982405	1.18103
OLINK	Serum Proteins	Day 1	CCL17	0.255193	10.1049	1.18535	0.237694	0.982405	1.18077
OLINK	Serum Proteins	Day 1	IL33	0.117047	0.951462	1.18399	0.238227	0.982405	1.17943
OLINK	Serum Proteins	Day 1	CSF1	0.116922	9.70002	1.11033	0.268554	0.982405	1.1064
OLINK	Serum Proteins	Day 1	MMP1	0.351246	15.0019	1.0929	0.276151	0.982405	1.08901
OLINK	Serum Proteins	Day 1	CCL8	0.153805	8.96601	1.03715	0.301305	0.982405	1.03364
OLINK	Serum Proteins	Day 1	IL17A	0.189688	1.51882	1.02546	0.306767	0.982405	1.02203
OLINK	Serum Proteins	Day 1	CD274	0.0850231	5.18058	1.01441	0.311987	0.982405	1.01106
OLINK	Serum Proteins	Day 1	CD5	0.0781321	5.05631	0.998175	0.319782	0.982405	0.994905
OLINK	Serum Proteins	Day 1	S100A12	0.314597	5.41754	0.960349	0.338347	0.982405	0.957436
OLINK	Serum Proteins	Day 1	CCL13	0.21092	12.2709	0.953381	0.341873	0.982405	0.950471
OLINK	Serum Proteins	Day 1	GZMA	0.100016	6.27166	0.918162	0.35997	0.982405	0.915423
OLINK	Serum Proteins	Day 1	TNFRSF21	0.0739171	7.39999	0.906727	0.365958	0.982405	0.904071
OLINK	Serum Proteins	Day 1	CD83	0.0855164	2.80379	0.894394	0.372495	0.982405	0.891809
OLINK	Serum Proteins	Day 1	IL24	0.306355	0.926196	0.891786	0.373888	0.982405	0.889213
OLINK	Serum Proteins	Day 1	TSLP	0.235195	1.14253	0.878434	0.381081	0.982405	0.875906
OLINK	Serum Proteins	Day 1	MMP7	0.12564	11.8306	0.855912	0.393354	0.982405	0.85355
OLINK	Serum Proteins	Day 1	LAMP3	0.103543	4.55289	0.853246	0.394849	0.982405	0.850856
OLINK	Serum Proteins	Day 1	CX3CL1	0.0761997	5.65285	0.850349	0.396448	0.982405	0.847983
OLINK	Serum Proteins	Day 1	NCR1	0.0922226	3.67216	0.849112	0.397133	0.982405	0.846752
OLINK	Serum Proteins	Day 1	VEGFA	0.121297	9.77527	0.842532	0.400797	0.982405	0.840198
OLINK	Serum Proteins	Day 1	EIF4EBP1	-0.479724	7.06682	-0.83843	0.403055	0.982405	-0.836178
OLINK	Serum Proteins	Day 1	TNFSF14	-0.223787	5.85315	-0.836234	0.404305	0.982405	-0.833957
OLINK	Serum Proteins	Day 1	CXCL10	0.175674	9.80635	0.821507	0.412656	0.982405	0.819229
OLINK	Serum Proteins	Day 1	STAMBP	-0.239888	3.78339	-0.805614	0.421657	0.982405	-0.803549
OLINK	Serum Proteins	Day 1	TNFRSF11B	0.150292	10.0716	0.784463	0.433956	0.982405	0.78244
OLINK	Serum Proteins	Day 1	CA9	0.100462	4.73203	0.776732	0.438514	0.982405	0.774705
OLINK	Serum Proteins	Day 1	PGF	0.0834364	6.75822	0.763872	0.446094	0.982405	0.761943
OLINK	Serum Proteins	Day 1	TGFB1	0.165248	8.26969	0.756398	0.450536	0.982405	0.754522
OLINK	Serum Proteins	Day 1	FGF5	0.0539839	0.954725	0.752206	0.453082	0.982405	0.750287
OLINK	Serum Proteins	Day 1	GDNF	0.101554	2.01293	0.735568	0.463109	0.982405	0.733737
OLINK	Serum Proteins	Day 1	IL12RB1	0.0727185	1.47802	0.720608	0.472239	0.982405	0.71884
OLINK	Serum Proteins	Day 1	FLT3LG	0.0848302	9.06909	0.718335	0.473643	0.982405	0.716564
OLINK	Serum Proteins	Day 1	ICOSLG	0.0563847	5.94427	0.710565	0.478425	0.982405	0.708838
OLINK	Serum Proteins	Day 1	CXCL8	-0.102606	6.34199	-0.671204	0.50309	0.982405	-0.669636
OLINK	Serum Proteins	Day 1	IL20RA	0.0800377	0.935426	0.669364	0.504268	0.982405	0.667789
OLINK	Serum Proteins	Day 1	CCL7	0.0944722	2.25399	0.656148	0.512701	0.982405	0.654638
OLINK	Serum Proteins	Day 1	TGFA	-0.1376	4.98266	-0.643097	0.521114	0.982405	-0.641629
OLINK	Serum Proteins	Day 1	CD4	-0.0615226	3.56588	-0.629502	0.529947	0.982405	-0.628087
OLINK	Serum Proteins	Day 1	IL18	0.0631163	8.22344	0.621883	0.534942	0.982405	0.62048
OLINK	Serum Proteins	Day 1	NTF3	0.0734224	1.95995	0.617909	0.537552	0.982405	0.61652
OLINK	Serum Proteins	Day 1	TNFSF12	0.0574289	9.04725	0.615579	0.539081	0.982405	0.614203
OLINK	Serum Proteins	Day 1	IL18R1	0.0670008	8.1276	0.611998	0.541442	0.982405	0.610634
OLINK	Serum Proteins	Day 1	IL12A/IL12B	0.0835987	6.74116	0.588736	0.5569	0.982405	0.587452
OLINK	Serum Proteins	Day 1	ANGPT2	0.0808124	5.39613	0.586432	0.558442	0.982405	0.585158
OLINK	Serum Proteins	Day 1	LGALS9	-0.0407033	7.34555	-0.574849	0.566235	0.982405	-0.573605
OLINK	Serum Proteins	Day 1	IL2	0.0818861	0.262344	0.569392	0.569899	0.982405	0.5682
OLINK	Serum Proteins	Day 1	CCL23	0.0932913	9.54915	0.565408	0.572623	0.982405	0.564193
OLINK	Serum Proteins	Day 1	PDCD1LG2	-0.0435203	1.67583	-0.551923	0.581799	0.982405	-0.550759
OLINK	Serum Proteins	Day 1	EGF	-0.260549	10.0486	-0.537368	0.591752	0.982405	-0.536299
OLINK	Serum Proteins	Day 1	CXCL5	0.115425	12.0191	0.529227	0.597409	0.982405	0.528131
OLINK	Serum Proteins	Day 1	LGALS1	-0.0551609	6.70793	-0.527442	0.59864	0.982405	-0.526358
OLINK	Serum Proteins	Day 1	CCL28	-0.0736502	2.46085	-0.527099	0.598891	0.982405	-0.525996
OLINK	Serum Proteins	Day 1	HGF	0.0649765	8.7836	0.520286	0.603609	0.982405	0.519218
OLINK	Serum Proteins	Day 1	FGF21	-0.265001	4.84453	-0.520119	0.603726	0.982405	-0.51905
OLINK	Serum Proteins	Day 1	IL1A	-0.0786384	-0.510393	-0.519697	0.604003	0.982405	-0.518653
OLINK	Serum Proteins	Day 1	KIR3DL1	-0.0660531	1.23126	-0.512433	0.609089	0.982405	-0.511375
OLINK	Serum Proteins	Day 1	IL12B	0.0580006	6.18322	0.494687	0.621529	0.982405	0.493685
OLINK	Serum Proteins	Day 1	MUC16	-0.0792995	1.37615	-0.486512	0.627297	0.982405	-0.485535
OLINK	Serum Proteins	Day 1	IL5	-0.0789043	0.910284	-0.478394	0.633054	0.982405	-0.477433
OLINK	Serum Proteins	Day 1	NGF	0.0216663	0.114739	0.473395	0.636604	0.982405	0.472452
OLINK	Serum Proteins	Day 1	CCL25	0.0651361	6.08302	0.469465	0.6394	0.982405	0.468537
OLINK	Serum Proteins	Day 1	FGF2	-0.0708887	0.255522	-0.465527	0.642216	0.982405	-0.464603
OLINK	Serum Proteins	Day 1	CXCL1	0.0722454	9.37857	0.4475	0.655142	0.982405	0.44663
OLINK	Serum Proteins	Day 1	CDCP1	0.0551469	2.15114	0.445934	0.656278	0.982405	0.445057
OLINK	Serum Proteins	Day 1	AXIN1	-0.190551	2.2282	-0.41551	0.678324	0.982405	-0.414751
OLINK	Serum Proteins	Day 1	NRTN	-0.0502747	0.568309	-0.408653	0.683366	0.982405	-0.407874
OLINK	Serum Proteins	Day 1	KDR	-0.0355352	8.42988	-0.401041	0.688942	0.982405	-0.400292
OLINK	Serum Proteins	Day 1	DCN	0.03237	4.56673	0.396996	0.691907	0.982405	0.396268
OLINK	Serum Proteins	Day 1	IL13	-0.0665498	0.685929	-0.3876	0.69885	0.982405	-0.386874
OLINK	Serum Proteins	Day 1	IL20	-0.0386788	0.338224	-0.384901	0.700841	0.982405	-0.384186
OLINK	Serum Proteins	Day 1	FGF23	0.0394826	1.46547	0.384661	0.701005	0.982405	0.383964
OLINK	Serum Proteins	Day 1	IL17C	-0.115708	2.9092	-0.380388	0.704167	0.982405	-0.379701
OLINK	Serum Proteins	Day 1	PTN	0.0579424	0.453169	0.363855	0.71647	0.982405	0.363181
OLINK	Serum Proteins	Day 1	GZMB	-0.0854014	4.31753	-0.362287	0.717643	0.982405	-0.361611
OLINK	Serum Proteins	Day 70	OSM	-0.00488304	6.55418	-0.0182673	0.985449	0.985449	-0.0182381
OLINK	Serum Proteins	Day 28	CA9	-0.22593	4.73203	-1.72227	0.0870338	0.998194	-1.71126
OLINK	Serum Proteins	Day 28	CXCL11	0.309488	7.83833	1.52942	0.128227	0.998194	1.52113
OLINK	Serum Proteins	Day 28	IL7	0.212078	4.39513	1.51892	0.130811	0.998194	1.51091
OLINK	Serum Proteins	Day 28	IL12B	0.178805	6.18322	1.50328	0.134821	0.998194	1.49536
OLINK	Serum Proteins	Day 28	CD4	-0.14601	3.56588	-1.47323	0.14271	0.998194	-1.46577
OLINK	Serum Proteins	Day 28	CD70	-0.173028	4.10931	-1.42269	0.156847	0.998194	-1.41576
OLINK	Serum Proteins	Day 28	TGFB1	0.305101	8.26969	1.3789	0.169862	0.998194	1.37265
OLINK	Serum Proteins	Day 28	CD8A	0.176601	9.31763	1.37247	0.171918	0.998194	1.36607
OLINK	Serum Proteins	Day 28	CXCL9	0.296211	6.44393	1.36163	0.175284	0.998194	1.35542
OLINK	Serum Proteins	Day 28	ARTN	0.20481	0.927307	1.35736	0.176646	0.998194	1.35115
OLINK	Serum Proteins	Day 28	TSLP	0.350887	1.14253	1.29534	0.19713	0.998194	1.28977
OLINK	Serum Proteins	Day 28	MMP10	0.268267	9.09629	1.28482	0.200773	0.998194	1.27935
OLINK	Serum Proteins	Day 28	CXCL12	-0.151629	0.9789	-1.28058	0.202317	0.998194	-1.27498
OLINK	Serum Proteins	Day 28	IL24	-0.441294	0.926196	-1.26737	0.206914	0.998194	-1.2621
OLINK	Serum Proteins	Day 28	IFNG	0.600839	6.66547	1.23962	0.216975	0.998194	1.23461
OLINK	Serum Proteins	Day 28	IL4	-0.3075	0.343398	-1.2371	0.217888	0.998194	-1.23216
OLINK	Serum Proteins	Day 28	IL10	0.220842	3.17883	1.21902	0.224674	0.998194	1.21419
OLINK	Serum Proteins	Day 28	CCL20	-0.617451	6.39809	-1.20263	0.230955	0.998194	-1.1979
OLINK	Serum Proteins	Day 28	NOS3	0.252251	1.8321	1.1688	0.24426	0.998194	1.1644
OLINK	Serum Proteins	Day 28	LAMP3	-0.142327	4.55289	-1.1561	0.24943	0.998194	-1.15173
OLINK	Serum Proteins	Day 28	CDCP1	0.144194	2.15114	1.14961	0.252103	0.998194	1.14526
OLINK	Serum Proteins	Day 28	OSM	0.26441	6.55418	1.14743	0.252972	0.998194	1.14316
OLINK	Serum Proteins	Day 28	CXCL6	0.175423	9.19891	1.14243	0.255035	0.998194	1.1382
OLINK	Serum Proteins	Day 28	PGF	-0.123667	6.75822	-1.11708	0.265665	0.998194	-1.1131
OLINK	Serum Proteins	Day 28	ICOSLG	-0.0892996	5.94427	-1.11012	0.268666	0.998194	-1.10614
OLINK	Serum Proteins	Day 28	IL20	-0.111908	0.338224	-1.09801	0.273906	0.998194	-1.09411
OLINK	Serum Proteins	Day 28	EIF4EBP1	0.630685	7.06682	1.08956	0.277548	0.998194	1.08584
OLINK	Serum Proteins	Day 28	KITLG	0.0876737	9.27973	1.0216	0.30857	0.998194	1.01823
OLINK	Serum Proteins	Day 28	CST5	0.118329	6.6029	1.01738	0.310586	0.998194	1.01399
OLINK	Serum Proteins	Day 28	DCN	-0.0830326	4.56673	-1.00546	0.316208	0.998194	-1.00228
OLINK	Serum Proteins	Day 28	TGFA	0.215133	4.98266	0.991463	0.323006	0.998194	0.9883
OLINK	Serum Proteins	Day 28	MICA/MICB	-0.0889199	3.81836	-0.962406	0.337374	0.998194	-0.959366
OLINK	Serum Proteins	Day 28	MUC16	0.158748	1.37615	0.959988	0.338566	0.998194	0.957003
OLINK	Serum Proteins	Day 28	KIR3DL1	-0.124877	1.23126	-0.954738	0.341219	0.998194	-0.95176
OLINK	Serum Proteins	Day 28	TNFRSF9	0.0915124	6.27658	0.945264	0.346001	0.998194	0.942374
OLINK	Serum Proteins	Day 28	IL18R1	0.104076	8.1276	0.937227	0.350107	0.998194	0.934381
OLINK	Serum Proteins	Day 28	LIFR	0.0892596	4.09446	0.926098	0.355823	0.998194	0.923354
OLINK	Serum Proteins	Day 28	GDNF	0.126498	2.01293	0.903752	0.367529	0.998194	0.901111
OLINK	Serum Proteins	Day 28	IL17C	-0.267468	2.9092	-0.868734	0.386298	0.998194	-0.86635
OLINK	Serum Proteins	Day 28	NTF3	0.103307	1.95995	0.857121	0.392713	0.998194	0.854708
OLINK	Serum Proteins	Day 28	TNF	0.0884411	2.42116	0.842178	0.401008	0.998194	0.839822
OLINK	Serum Proteins	Day 28	CXCL8	-0.128702	6.34199	-0.830468	0.407548	0.998194	-0.828216
OLINK	Serum Proteins	Day 28	IL13	-0.143932	0.685929	-0.826243	0.409949	0.998194	-0.823983
OLINK	Serum Proteins	Day 28	IL10RB	0.077179	5.97873	0.819465	0.413783	0.998194	0.817254
OLINK	Serum Proteins	Day 28	HGF	0.103547	8.7836	0.817513	0.414891	0.998194	0.815316
OLINK	Serum Proteins	Day 28	IL33	0.0816103	0.951462	0.814109	0.416827	0.998194	0.811938
OLINK	Serum Proteins	Day 28	PLAU	0.0884458	9.634	0.803145	0.423128	0.998194	0.801007
OLINK	Serum Proteins	Day 28	CASP8	0.214697	2.92655	0.802614	0.423376	0.998194	0.800579
OLINK	Serum Proteins	Day 28	FGF5	0.0573232	0.954725	0.78779	0.432033	0.998194	0.785717
OLINK	Serum Proteins	Day 28	IL6	0.17839	1.6763	0.77512	0.439433	0.998194	0.773151
OLINK	Serum Proteins	Day 28	GZMB	-0.185288	4.31753	-0.77494	0.439582	0.998194	-0.772899
OLINK	Serum Proteins	Day 28	IL15	-0.104461	4.59316	-0.760721	0.447955	0.998194	-0.758828
OLINK	Serum Proteins	Day 28	STAMBP	0.222213	3.78339	0.737766	0.461725	0.998194	0.73601
OLINK	Serum Proteins	Day 28	KDR	-0.0660997	8.42988	-0.735656	0.463049	0.998194	-0.733836
OLINK	Serum Proteins	Day 28	LAG3	0.0882129	2.51072	0.727236	0.468186	0.998194	0.725433
OLINK	Serum Proteins	Day 28	CD6	0.0802325	6.10775	0.676876	0.499503	0.998194	0.675272
OLINK	Serum Proteins	Day 28	FASLG	-0.0662944	6.23699	-0.674374	0.501086	0.998194	-0.672783
OLINK	Serum Proteins	Day 28	PDCD1LG2	-0.053088	1.67583	-0.663745	0.507841	0.998194	-0.662203
OLINK	Serum Proteins	Day 28	CCL4	0.0911479	6.939	0.656678	0.512381	0.998194	0.655134
OLINK	Serum Proteins	Day 28	NCR1	0.0718968	3.67216	0.652675	0.514934	0.998194	0.651174
OLINK	Serum Proteins	Day 28	CCL3	0.106834	5.96423	0.633657	0.527249	0.998194	0.632211
OLINK	Serum Proteins	Day 28	CCL19	0.092702	9.00315	0.619465	0.536525	0.998194	0.618077
OLINK	Serum Proteins	Day 28	ADA	0.0550292	5.01926	0.607348	0.544523	0.998194	0.605988
OLINK	Serum Proteins	Day 28	TNFSF12	0.0571909	9.04725	0.6046	0.546332	0.998194	0.603266
OLINK	Serum Proteins	Day 28	LIF	-0.063813	-0.222238	-0.603307	0.547182	0.998194	-0.601988
OLINK	Serum Proteins	Day 28	CD244	0.0500563	5.98653	0.584226	0.559939	0.998194	0.582932
OLINK	Serum Proteins	Day 28	IL18	0.057807	8.22344	0.561376	0.57536	0.998194	0.560176
OLINK	Serum Proteins	Day 28	CD27	-0.0507908	7.42955	-0.561043	0.57558	0.998194	-0.559853
OLINK	Serum Proteins	Day 28	CD5	0.0431139	5.05631	0.543009	0.587919	0.998194	0.541855
OLINK	Serum Proteins	Day 28	TNFRSF21	-0.0442525	7.39999	-0.535443	0.593108	0.998194	-0.534338
OLINK	Serum Proteins	Day 28	PDCD1	-0.0591087	4.28662	-0.528863	0.597661	0.998194	-0.527767
OLINK	Serum Proteins	Day 28	TNFSF10	0.0501499	8.37548	0.518095	0.605127	0.998194	0.517042
OLINK	Serum Proteins	Day 28	CCL23	0.0839844	9.54915	0.502021	0.616371	0.998194	0.501
OLINK	Serum Proteins	Day 28	CRTAM	-0.0661788	5.07245	-0.50086	0.617184	0.998194	-0.499846
OLINK	Serum Proteins	Day 28	CD274	-0.0424295	5.18058	-0.499022	0.618479	0.998194	-0.498007
OLINK	Serum Proteins	Day 28	SLAMF1	0.0651654	2.27505	0.496069	0.620541	0.998194	0.495083
OLINK	Serum Proteins	Day 28	TNFRSF11B	0.0956128	10.0716	0.49252	0.62304	0.998194	0.491547
OLINK	Serum Proteins	Day 28	IL22RA1	-0.117651	1.98877	-0.475477	0.635129	0.998194	-0.474521
OLINK	Serum Proteins	Day 28	ANGPT2	0.0643986	5.39613	0.460766	0.645614	0.998194	0.459864
OLINK	Serum Proteins	Day 28	ADGRG1	-0.0562758	1.69586	-0.459484	0.646532	0.998194	-0.458585
OLINK	Serum Proteins	Day 28	CD83	-0.0444518	2.80379	-0.458476	0.64725	0.998194	-0.457586
OLINK	Serum Proteins	Day 28	FGF19	-0.212574	8.7667	-0.455022	0.649721	0.998194	-0.45415
OLINK	Serum Proteins	Day 28	GZMA	0.0501533	6.27166	0.453951	0.650501	0.998194	0.453066
OLINK	Serum Proteins	Day 28	CCL28	0.0632355	2.46085	0.44618	0.656099	0.998194	0.445306
OLINK	Serum Proteins	Day 28	IL17A	0.0814605	1.51882	0.43428	0.664696	0.998194	0.433439
OLINK	Serum Proteins	Day 28	TNFSF14	0.116838	5.85315	0.430681	0.667294	0.998194	0.429865
OLINK	Serum Proteins	Day 28	MMP1	0.135823	15.0019	0.416777	0.677423	0.998194	0.415982
OLINK	Serum Proteins	Day 28	PTN	-0.0651945	0.453169	-0.403611	0.687063	0.998194	-0.402844
OLINK	Serum Proteins	Day 28	IL12A/IL12B	-0.0576356	6.74116	-0.400159	0.689593	0.998194	-0.399408
OLINK	Serum Proteins	Day 28	IL5	0.066477	0.910284	0.397215	0.691764	0.998194	0.396463
OLINK	Serum Proteins	Day 28	DNER	0.0345214	8.83359	0.395046	0.693348	0.998194	0.394315
OLINK	Serum Proteins	Day 28	FGF2	-0.0608677	0.255522	-0.394215	0.693969	0.998194	-0.393475
OLINK	Serum Proteins	Day 28	TNFSF11	0.0850568	4.65621	0.365436	0.715282	0.998194	0.364772
OLINK	Serum Proteins	Day 28	IL10RA	0.0438962	0.854516	0.361327	0.718349	0.998194	0.360666
OLINK	Serum Proteins	Day 28	CCL8	-0.0472392	8.96601	-0.31401	0.753941	0.998194	-0.313447
OLINK	Serum Proteins	Day 28	CCL11	0.0412543	7.91323	0.304607	0.76107	0.998194	0.304076
OLINK	Serum Proteins	Day 28	FGF23	-0.0314672	1.46547	-0.302664	0.762541	0.998194	-0.302146
OLINK	Serum Proteins	Day 28	MMP7	-0.0447439	11.8306	-0.300851	0.763925	0.998194	-0.30033
OLINK	Serum Proteins	Day 28	SIRT2	0.120056	2.73434	0.294306	0.768907	0.998194	0.293805
OLINK	Serum Proteins	Day 28	GZMH	-0.0484618	3.88863	-0.291341	0.771185	0.998194	-0.290826
OLINK	Serum Proteins	Day 28	KLRD1	0.0310632	5.60749	0.268134	0.788956	0.998194	0.267667
OLINK	Serum Proteins	Day 28	VEGFA	0.0382474	9.77527	0.261936	0.79372	0.998194	0.261483
OLINK	Serum Proteins	Day 28	MMP12	-0.0337244	6.66083	-0.255579	0.798617	0.998194	-0.255138
OLINK	Serum Proteins	Day 28	CXCL10	-0.0534348	9.80635	-0.246412	0.805698	0.998194	-0.24598
OLINK	Serum Proteins	Day 28	HMOX1	-0.0253784	10.9658	-0.22246	0.824252	0.998194	-0.22208
OLINK	Serum Proteins	Day 28	CXCL13	-0.0382179	8.13722	-0.220899	0.825465	0.998194	-0.220522
OLINK	Serum Proteins	Day 28	CXCL1	0.0350769	9.37857	0.214217	0.83066	0.998194	0.213855
OLINK	Serum Proteins	Day 28	CD28	0.0150722	0.956934	0.212877	0.831703	0.998194	0.212518
OLINK	Serum Proteins	Day 28	TNFRSF4	-0.023424	5.37095	-0.206679	0.836531	0.998194	-0.206333
OLINK	Serum Proteins	Day 28	IL20RA	-0.0248274	0.935426	-0.204688	0.838086	0.998194	-0.204342
OLINK	Serum Proteins	Day 28	IL2	0.0272848	0.262344	0.187433	0.85156	0.998194	0.187128
OLINK	Serum Proteins	Day 28	CCL2	-0.0303642	11.573	-0.177817	0.859097	0.998194	-0.177523
OLINK	Serum Proteins	Day 28	CCL25	0.023674	6.08302	0.168202	0.866644	0.998194	0.167922
OLINK	Serum Proteins	Day 28	EGF	0.073049	10.0486	0.148953	0.881775	0.998194	0.14872
OLINK	Serum Proteins	Day 28	TEK	-0.012133	7.48405	-0.132913	0.894434	0.998194	-0.132696
OLINK	Serum Proteins	Day 28	AXIN1	-0.0582331	2.2282	-0.125535	0.900256	0.998194	-0.125337
OLINK	Serum Proteins	Day 28	LGALS9	0.00869374	7.34555	0.121035	0.903821	0.998194	0.120835
OLINK	Serum Proteins	Day 28	CXCL5	-0.0264385	12.0191	-0.119548	0.904997	0.998194	-0.119352
OLINK	Serum Proteins	Day 28	IL12RB1	-0.0122365	1.47802	-0.119533	0.905008	0.998194	-0.119338
OLINK	Serum Proteins	Day 28	CCL17	-0.0258434	10.1049	-0.118357	0.905938	0.998194	-0.118164
OLINK	Serum Proteins	Day 28	ANGPT1	0.0223675	10.8254	0.113879	0.909475	0.998194	0.113701
OLINK	Serum Proteins	Day 28	CD40LG	0.045982	8.07085	0.108407	0.913809	0.998194	0.108236
OLINK	Serum Proteins	Day 28	LGALS1	0.010927	6.70793	0.103163	0.917966	0.998194	0.102997
OLINK	Serum Proteins	Day 28	CD40	0.00990706	10.1426	0.0860974	0.931499	0.998194	0.0859584
OLINK	Serum Proteins	Day 28	NRTN	-0.0104673	0.568309	-0.0838568	0.93328	0.998194	-0.083719
OLINK	Serum Proteins	Day 28	IL1A	0.0119269	-0.510393	0.0778537	0.938042	0.998194	0.0777307
OLINK	Serum Proteins	Day 28	IL15RA	-0.00701767	1.23395	-0.0692037	0.944917	0.998194	-0.0690918
OLINK	Serum Proteins	Day 28	CCL7	0.00962795	2.25399	0.0659674	0.947488	0.998194	0.0658611
OLINK	Serum Proteins	Day 28	PDGFB	0.00777097	10.6627	0.0573744	0.954304	0.998194	0.0573032
OLINK	Serum Proteins	Day 28	CX3CL1	-0.00445717	5.65285	-0.0490357	0.960954	0.998194	-0.0489563
OLINK	Serum Proteins	Day 28	FLT3LG	0.00370172	9.06909	0.0309078	0.975383	0.998194	0.0308575
OLINK	Serum Proteins	Day 28	CCL13	0.00504261	12.2709	0.0224792	0.982094	0.998194	0.0224433
OLINK	Serum Proteins	Day 28	SULT1A1	-0.00582552	2.60212	-0.0112047	0.991074	0.998194	-0.0111872
OLINK	Serum Proteins	Day 28	NGF	0.000408711	0.114739	0.00880399	0.992987	0.998194	0.00878967
OLINK	Serum Proteins	Day 28	CSF1	0.000443333	9.70002	0.00415551	0.99669	0.998194	0.00414894
OLINK	Serum Proteins	Day 28	FGF21	0.00117133	4.84453	0.00226769	0.998194	0.998194	0.00226403
OLINK	Serum Proteins	Day 1	IL10RB	0.0301594	5.97873	0.324736	0.745821	0.998358	0.324154
OLINK	Serum Proteins	Day 1	ADA	0.0282069	5.01926	0.315787	0.752597	0.998358	0.315217
OLINK	Serum Proteins	Day 1	CD70	0.0364132	4.10931	0.303711	0.761758	0.998358	0.303173
OLINK	Serum Proteins	Day 1	CRTAM	0.0384977	5.07245	0.295578	0.76795	0.998358	0.295057
OLINK	Serum Proteins	Day 1	HMOX1	0.0321994	10.9658	0.286289	0.775043	0.998358	0.285784
OLINK	Serum Proteins	Day 1	NOS3	0.0586309	1.8321	0.275207	0.783522	0.998358	0.274733
OLINK	Serum Proteins	Day 1	ARG1	0.0881947	3.34817	0.271379	0.786455	0.998358	0.270917
OLINK	Serum Proteins	Day 1	MICA/MICB	-0.0217684	3.81836	-0.239091	0.811357	0.998358	-0.238676
OLINK	Serum Proteins	Day 1	LAG3	-0.0277696	2.51072	-0.232257	0.816647	0.998358	-0.231859
OLINK	Serum Proteins	Day 1	PLAU	0.0250781	9.634	0.231038	0.817592	0.998358	0.230643
OLINK	Serum Proteins	Day 1	CST5	0.0238251	6.6029	0.207823	0.835645	0.998358	0.207467
OLINK	Serum Proteins	Day 1	CD40LG	0.0847393	8.07085	0.202229	0.839996	0.998358	0.201898
OLINK	Serum Proteins	Day 1	CD6	-0.0231501	6.10775	-0.198109	0.843223	0.998358	-0.197773
OLINK	Serum Proteins	Day 1	SLAMF1	0.0238059	2.27505	0.183724	0.854468	0.998358	0.18342
OLINK	Serum Proteins	Day 1	DNER	0.0158168	8.83359	0.183509	0.854637	0.998358	0.183205
OLINK	Serum Proteins	Day 1	CCL20	0.0883807	6.39809	0.174221	0.861921	0.998358	0.173929
OLINK	Serum Proteins	Day 1	CCL11	0.0208631	7.91323	0.156192	0.876084	0.998358	0.155936
OLINK	Serum Proteins	Day 1	IL10RA	0.0181967	0.854516	0.151946	0.879428	0.998358	0.151694
OLINK	Serum Proteins	Day 1	IL4	0.0319141	0.343398	0.130074	0.896674	0.998358	0.129863
OLINK	Serum Proteins	Day 1	PDCD1	0.0136315	4.28662	0.12372	0.901699	0.998358	0.123516
OLINK	Serum Proteins	Day 1	CD40	-0.0129804	10.1426	-0.114373	0.90909	0.998358	-0.114187
OLINK	Serum Proteins	Day 1	TNF	-0.0114864	2.42116	-0.110908	0.911836	0.998358	-0.110723
OLINK	Serum Proteins	Day 1	CASP8	-0.0280549	2.92655	-0.106153	0.915593	0.998358	-0.105986
OLINK	Serum Proteins	Day 1	TNFRSF4	0.0101285	5.37095	0.090632	0.927902	0.998358	0.0904849
OLINK	Serum Proteins	Day 1	OSM	-0.0193819	6.55418	-0.0852922	0.932139	0.998358	-0.0851534
OLINK	Serum Proteins	Day 1	CD244	-0.0065938	5.98653	-0.0780561	0.937887	0.998358	-0.077926
OLINK	Serum Proteins	Day 1	LIFR	0.0070227	4.09446	0.073858	0.941218	0.998358	0.0737389
OLINK	Serum Proteins	Day 1	GZMH	-0.0115737	3.88863	-0.0705929	0.943814	0.998358	-0.070477
OLINK	Serum Proteins	Day 1	LIF	-0.0069881	-0.222238	-0.066993	0.946673	0.998358	-0.0668848
OLINK	Serum Proteins	Day 1	CXCL13	-0.011188	8.13722	-0.0655601	0.947814	0.998358	-0.0654525
OLINK	Serum Proteins	Day 1	IL2RB	0.00840347	0.673864	0.0497671	0.96037	0.998358	0.0496894
OLINK	Serum Proteins	Day 1	TNFSF11	0.00886707	4.65621	0.0386253	0.969239	0.998358	0.0385631
OLINK	Serum Proteins	Day 1	TEK	0.00239918	7.48405	0.0266512	0.978772	0.998358	0.0266082
OLINK	Serum Proteins	Day 1	KITLG	-0.00213158	9.27973	-0.0251966	0.979931	0.998358	-0.0251558
OLINK	Serum Proteins	Day 1	TNFRSF9	0.00181123	6.27658	0.0189753	0.984885	0.998358	0.0189445
OLINK	Serum Proteins	Day 1	FGF19	0.00410533	8.7667	0.00890372	0.992907	0.998358	0.00888951
OLINK	Serum Proteins	Day 1	MMP10	-0.00121645	9.09629	-0.00590897	0.995293	0.998358	-0.00589942
OLINK	Serum Proteins	Day 1	CXCL6	0.000312095	9.19891	0.00206155	0.998358	0.998358	0.00205822
RNAseq	Whole Blood	Day 1	gene10616 (RBCK1)	0.31865	7.77104	4.88293	1.92291e-06	0.0192618	4.76136
RNAseq	Whole Blood	Day 1	gene5175 (PECAM1)	-0.245677	9.8395	-4.58037	7.51787e-06	0.0376532	-4.47847
RNAseq	Whole Blood	Day 1	gene28232 (SLCO3A1)	-0.171625	7.09715	-4.2651	2.88785e-05	0.075863	-4.18213
RNAseq	Whole Blood	Day 1	gene4155 (MBP)	-0.167326	8.77842	-4.25396	3.02937e-05	0.075863	-4.17125
RNAseq	Whole Blood	Day 1	gene4924 (NUCB1)	0.261666	8.29893	4.09829	5.71171e-05	0.0917553	4.02442
RNAseq	Whole Blood	Day 1	gene10039 (PARP3)	0.403894	3.5953	4.01975	7.81621e-05	0.0917553	3.94997
RNAseq	Whole Blood	Day 1	gene57706 (DENND1A)	0.301481	6.26585	3.98747	8.87009e-05	0.0917553	3.91959
RNAseq	Whole Blood	Day 1	gene777 (CACNA1E)	0.538026	2.84448	3.9461	0.000104484	0.0917553	3.87994
RNAseq	Whole Blood	Day 1	gene9605 (VPS9D1)	0.428085	5.9661	3.92643	0.000112919	0.0917553	3.86101
RNAseq	Whole Blood	Day 1	gene51155 (JPT1)	-0.257467	6.49572	-3.92577	0.00011322	0.0917553	-3.86036
RNAseq	Whole Blood	Day 1	gene112936 (VPS26B)	-0.154356	6.70752	-3.91408	0.000118621	0.0917553	-3.84896
RNAseq	Whole Blood	Day 1	gene120224 (TMEM45B)	-0.515674	2.92006	-3.90591	0.000122395	0.0917553	-3.84128
RNAseq	Whole Blood	Day 1	gene10241 (CALCOCO2)	0.233975	7.33518	3.84928	0.000152277	0.0917553	3.78733
RNAseq	Whole Blood	Day 1	gene22921 (MSRB2)	0.378966	3.88676	3.82276	0.000168812	0.0917553	3.76163
RNAseq	Whole Blood	Day 1	gene10791 (VAMP5)	0.692861	3.62428	3.81851	0.000171176	0.0917553	3.75815
RNAseq	Whole Blood	Day 1	gene5594 (MAPK1)	-0.170761	8.13273	-3.79569	0.000186718	0.0917553	-3.73634
RNAseq	Whole Blood	Day 1	gene9778 (KIAA0232)	-0.18754	7.02655	-3.75682	0.000216353	0.0917553	-3.69911
RNAseq	Whole Blood	Day 1	gene5721 (PSME2)	0.564685	7.01708	3.75367	0.000218643	0.0917553	3.69644
RNAseq	Whole Blood	Day 1	gene5720 (PSME1)	0.322579	8.07801	3.75169	0.000220991	0.0917553	3.69373
RNAseq	Whole Blood	Day 1	gene101929331 (LOC101929331)	-0.470657	3.20482	-3.75077	0.000222278	0.0917553	-3.69225
RNAseq	Whole Blood	Day 1	gene102465801 (MIR7703)	0.619723	3.98676	3.73901	0.000230962	0.0917553	3.6825
RNAseq	Whole Blood	Day 1	gene4117 (MAK)	-0.536232	3.67281	-3.73031	0.000239248	0.0917553	-3.6735
RNAseq	Whole Blood	Day 1	gene57458 (TMCC3)	-0.309118	6.50792	-3.71931	0.000249003	0.0917553	-3.66328
RNAseq	Whole Blood	Day 1	gene154881 (KCTD7)	-0.261692	5.24668	-3.71122	0.000256776	0.0917553	-3.65541
RNAseq	Whole Blood	Day 1	gene79901 (CYBRD1)	-0.331667	5.43812	-3.71113	0.000257162	0.0917553	-3.65502
RNAseq	Whole Blood	Day 1	gene55002 (TMCO3)	-0.231335	5.61318	-3.67417	0.000294714	0.0917553	-3.6199
RNAseq	Whole Blood	Day 1	gene427 (ASAH1)	-0.175412	8.12926	-3.67084	0.000298624	0.0917553	-3.61649
RNAseq	Whole Blood	Day 1	gene100533483 (DNAAF4-CCPG1)	-0.256844	7.47727	-3.66812	0.000302197	0.0917553	-3.61341
RNAseq	Whole Blood	Day 1	gene23568 (ARL2BP)	-0.207125	5.57433	-3.66504	0.000304554	0.0917553	-3.6114
RNAseq	Whole Blood	Day 1	gene11238 (CA5B)	-0.213087	5.11408	-3.65931	0.000311811	0.0917553	-3.60528
RNAseq	Whole Blood	Day 1	gene9236 (CCPG1)	-0.250898	7.62764	-3.63813	0.000337382	0.0917553	-3.58476
RNAseq	Whole Blood	Day 1	gene85377 (MICALL1)	0.25127	5.41193	3.63295	0.000342965	0.0917553	3.58048
RNAseq	Whole Blood	Day 1	gene8876 (VNN1)	-0.489549	4.56881	-3.6325	0.000343973	0.0917553	-3.57971
RNAseq	Whole Blood	Day 1	gene6891 (TAP2)	0.38757	6.82019	3.6274	0.000350625	0.0917553	3.5747
RNAseq	Whole Blood	Day 1	gene634 (CEACAM1)	0.541032	5.16465	3.62462	0.000353778	0.0917553	3.57236
RNAseq	Whole Blood	Day 1	gene9246 (UBE2L6)	0.540404	7.27337	3.61069	0.000372167	0.0917553	3.55907
RNAseq	Whole Blood	Day 1	gene4330 (MN1)	-0.915936	0.151788	-3.60012	0.000387013	0.0917553	-3.54879
RNAseq	Whole Blood	Day 1	gene1378 (CR1)	-0.327603	7.74258	-3.58748	0.00040542	0.0917553	-3.53653
RNAseq	Whole Blood	Day 1	gene7431 (VIM)	-0.215408	10.6834	-3.58425	0.000410288	0.0917553	-3.53338
RNAseq	Whole Blood	Day 1	gene51560 (RAB6B)	-0.561067	2.25461	-3.58368	0.000411808	0.0917553	-3.5324
RNAseq	Whole Blood	Day 1	gene23268 (DNMBP)	-0.287778	4.75608	-3.58049	0.000415902	0.0917553	-3.52978
RNAseq	Whole Blood	Day 1	gene9807 (IP6K1)	-0.130292	6.97504	-3.57747	0.000420801	0.0917553	-3.52668
RNAseq	Whole Blood	Day 1	gene84166 (NLRC5)	0.371632	8.60927	3.57556	0.000424994	0.0917553	3.52406
RNAseq	Whole Blood	Day 1	gene9856 (KIAA0319)	-0.596451	2.63332	-3.56462	0.000439773	0.0917553	-3.51499
RNAseq	Whole Blood	Day 1	gene23299 (BICD2)	-0.152081	7.39839	-3.56299	0.000443538	0.0917553	-3.51272
RNAseq	Whole Blood	Day 1	gene10170 (DHRS9)	0.5634	4.63488	3.56078	0.000446465	0.0917553	3.51098
RNAseq	Whole Blood	Day 1	gene257019 (FRMD3)	0.584451	3.3174	3.55998	0.00044795	0.0917553	3.51009
RNAseq	Whole Blood	Day 1	gene3797 (KIF3C)	-0.37725	4.16322	-3.55978	0.00044803	0.0917553	-3.51005
RNAseq	Whole Blood	Day 1	gene311 (ANXA11)	-0.142757	8.99058	-3.55924	0.000448838	0.0917553	-3.50957
RNAseq	Whole Blood	Day 1	gene6484 (ST3GAL4)	-0.336608	5.06122	-3.54184	0.000478481	0.0936422	-3.49252
RNAseq	Whole Blood	Day 1	gene11262 (SP140)	0.328141	6.21848	3.54003	0.000481273	0.0936422	3.49097
RNAseq	Whole Blood	Day 1	gene155061 (ZNF746)	-0.20119	6.8632	-3.53677	0.000486113	0.0936422	-3.48829
RNAseq	Whole Blood	Day 1	gene63901 (FAM111A)	0.313085	6.57844	3.52854	0.00050105	0.0946985	3.48019
RNAseq	Whole Blood	Day 1	gene51294 (PCDH12)	-0.842302	0.87104	-3.52118	0.000515402	0.0954253	-3.47262
RNAseq	Whole Blood	Day 1	gene8407 (TAGLN2)	-0.211654	10.3069	-3.50369	0.000548261	0.0954253	-3.456
RNAseq	Whole Blood	Day 1	gene6539 (SLC6A12)	0.591148	2.87821	3.49812	0.000573512	0.0954253	3.44384
RNAseq	Whole Blood	Day 1	gene57136 (APMAP)	-0.280951	7.7748	-3.49017	0.000575098	0.0954253	-3.44309
RNAseq	Whole Blood	Day 1	gene81855 (SFXN3)	-0.196426	5.56306	-3.48919	0.000577014	0.0954253	-3.4422
RNAseq	Whole Blood	Day 1	gene57590 (WDFY1)	0.323838	6.02739	3.48659	0.000581435	0.0954253	3.44013
RNAseq	Whole Blood	Day 1	gene23002 (DAAM1)	-0.305068	3.82932	-3.48496	0.000585931	0.0954253	-3.43804
RNAseq	Whole Blood	Day 1	gene383 (ARG1)	-0.673085	2.67149	-3.48377	0.000589923	0.0954253	-3.43621
RNAseq	Whole Blood	Day 1	gene23287 (AGTPBP1)	-0.199116	7.14002	-3.48041	0.000595552	0.0954253	-3.43363
RNAseq	Whole Blood	Day 1	gene3134 (HLA-F)	0.167632	8.19997	3.47835	0.000600159	0.0954253	3.43154
RNAseq	Whole Blood	Day 1	gene92610 (TIFA)	0.38055	4.17385	3.46213	0.000634406	0.0974381	3.41646
RNAseq	Whole Blood	Day 1	gene8459 (TPST2)	-0.221996	6.29308	-3.46186	0.000637478	0.0974381	-3.41515
RNAseq	Whole Blood	Day 1	gene817 (CAMK2D)	0.30079	5.17363	3.45932	0.000642	0.0974381	3.41322
RNAseq	Whole Blood	Day 1	gene115362 (GBP5)	0.849414	8.35753	3.44935	0.000664394	0.0993318	3.40387
RNAseq	Whole Blood	Day 1	gene30061 (SLC40A1)	-0.213128	6.70494	-3.44008	0.000686713	0.099986	-3.39483
RNAseq	Whole Blood	Day 1	gene6840 (SVIL)	-0.209753	7.67969	-3.43303	0.000703625	0.099986	-3.38816
RNAseq	Whole Blood	Day 1	gene81553 (FAM49A)	-0.190139	6.79093	-3.43297	0.000704872	0.099986	-3.38768
RNAseq	Whole Blood	Day 1	gene3959 (LGALS3BP)	0.425502	5.34928	3.42762	0.000717939	0.099986	3.38264
RNAseq	Whole Blood	Day 1	gene58513 (EPS15L1)	-0.145634	6.71454	-3.42667	0.000719688	0.099986	-3.38197
RNAseq	Whole Blood	Day 1	gene11076 (TPPP)	-0.607042	2.1482	-3.41614	0.000746785	0.099986	-3.3718
RNAseq	Whole Blood	Day 1	gene79937 (CNTNAP3)	-0.625565	4.30809	-3.41186	0.000759802	0.099986	-3.36704
RNAseq	Whole Blood	Day 1	gene768211 (RELL1)	-0.367411	5.8104	-3.41014	0.000762785	0.099986	-3.36596
RNAseq	Whole Blood	Day 1	gene10346 (TRIM22)	0.458736	8.13485	3.40455	0.000777101	0.099986	3.36082
RNAseq	Whole Blood	Day 1	gene8530 (CST7)	-0.411725	7.1355	-3.40221	0.0007839	0.099986	-3.35842
RNAseq	Whole Blood	Day 1	gene9447 (AIM2)	0.515319	3.81111	3.40193	0.00078451	0.099986	3.3582
RNAseq	Whole Blood	Day 1	gene3594 (IL12RB1)	0.275892	5.87355	3.39135	0.000814896	0.099986	3.34768
RNAseq	Whole Blood	Day 1	gene9625 (AATK)	-0.29387	7.08217	-3.38959	0.000819484	0.099986	-3.34613
RNAseq	Whole Blood	Day 1	gene80830 (APOL6)	0.501024	7.83933	3.38771	0.000823926	0.099986	3.34463
RNAseq	Whole Blood	Day 1	gene153090 (DAB2IP)	-0.873119	0.846203	-3.38564	0.000831471	0.099986	-3.3421
RNAseq	Whole Blood	Day 1	gene133308 (SLC9B2)	-0.376278	2.80269	-3.37796	0.00085294	0.099986	-3.33502
RNAseq	Whole Blood	Day 1	gene51513 (ETV7)	1.08076	2.50686	3.37762	0.000853604	0.099986	3.3348
RNAseq	Whole Blood	Day 1	gene290 (ANPEP)	-0.285773	9.29657	-3.37704	0.000855807	0.099986	-3.33408
RNAseq	Whole Blood	Day 1	gene444 (ASPH)	-0.339318	4.62151	-3.37594	0.000858421	0.099986	-3.33324
RNAseq	Whole Blood	Day 1	gene7444 (VRK2)	0.335997	4.06603	3.36879	0.000878805	0.101184	3.3267
RNAseq	Whole Blood	Day 1	gene6772 (STAT1)	0.641371	8.61579	3.36151	0.000902989	0.102787	3.31913
RNAseq	Whole Blood	Day 1	gene473 (RERE)	0.203732	8.62171	3.35537	0.000921839	0.103429	3.31335
RNAseq	Whole Blood	Day 1	gene53917 (RAB24)	0.228936	7.50809	3.35217	0.000931857	0.103429	3.31033
RNAseq	Whole Blood	Day 1	gene29126 (CD274)	0.793656	3.43033	3.34956	0.00093961	0.103429	3.30801
RNAseq	Whole Blood	Day 1	gene9989 (PPP4R1)	-0.226383	7.14996	-3.34392	0.000960224	0.10455	-3.30193
RNAseq	Whole Blood	Day 1	gene8542 (APOL1)	0.4835	6.31806	3.3388	0.000976365	0.105164	3.29725
RNAseq	Whole Blood	Day 1	gene3475 (IFRD1)	-0.23307	6.12053	-3.32355	0.00102879	0.106356	-3.28253
RNAseq	Whole Blood	Day 1	gene57596 (BEGAIN)	-0.550237	1.3674	-3.32048	0.00104212	0.106356	-3.2789
RNAseq	Whole Blood	Day 1	gene25845 (PP7080)	-0.346564	3.25164	-3.31739	0.00105146	0.106356	-3.27638
RNAseq	Whole Blood	Day 1	gene8302 (KLRC4)	-0.405777	3.25865	-3.31419	0.00106321	0.106356	-3.27324
RNAseq	Whole Blood	Day 1	gene2633 (GBP1)	0.822275	7.26544	3.31321	0.00106591	0.106356	3.27253
RNAseq	Whole Blood	Day 1	gene84925 (SLC49A4)	-0.274942	4.08434	-3.30961	0.00107974	0.106356	-3.26888
RNAseq	Whole Blood	Day 1	gene63874 (ABHD4)	-0.197928	5.79212	-3.30802	0.00108513	0.106356	-3.26747
RNAseq	Whole Blood	Day 1	gene2314 (FLII)	-0.0887193	8.65039	-3.30738	0.00108796	0.106356	-3.26673
RNAseq	Whole Blood	Day 1	gene57168 (ASPHD2)	0.404919	3.83331	3.30426	0.00109827	0.106356	3.26406
RNAseq	Whole Blood	Day 1	gene710 (SERPING1)	0.986336	4.7439	3.29994	0.00111412	0.106356	3.26
RNAseq	Whole Blood	Day 1	gene8514 (KCNAB2)	-0.128801	8.42442	-3.29943	0.0011174	0.106356	-3.25917
RNAseq	Whole Blood	Day 1	gene149478 (BTBD19)	0.512461	2.01539	3.29514	0.00113446	0.106356	3.25487
RNAseq	Whole Blood	Day 1	gene55701 (ARHGEF40)	-0.313231	7.25354	-3.29359	0.00114046	0.106356	-3.25337
RNAseq	Whole Blood	Day 1	gene5664 (PSEN2)	0.378567	2.80168	3.29185	0.00114527	0.106356	3.25217
RNAseq	Whole Blood	Day 1	gene83931 (STK40)	-0.142411	8.53431	-3.29229	0.00114669	0.106356	-3.25182
RNAseq	Whole Blood	Day 1	gene654817 (NCF1C)	0.252723	7.86321	3.27198	0.00122692	0.111978	3.23255
RNAseq	Whole Blood	Day 1	gene79056 (PRRG4)	0.400613	4.70995	3.27063	0.00123072	0.111978	3.23166
RNAseq	Whole Blood	Day 1	gene23544 (SEZ6L)	-0.570175	1.98134	-3.2666	0.00125261	0.111978	-3.22662
RNAseq	Whole Blood	Day 1	gene6966 (TRGC1)	-0.389761	4.10455	-3.26469	0.00125776	0.111978	-3.22545
RNAseq	Whole Blood	Day 1	gene249 (ALPL)	-0.552576	8.28745	-3.26336	0.0012632	0.111978	-3.22421
RNAseq	Whole Blood	Day 1	gene3128 (HLA-DRB6)	0.4572	2.51613	3.25893	0.00128296	0.112731	3.21977
RNAseq	Whole Blood	Day 1	gene9985 (REC8)	0.309971	5.19652	3.2529	0.00130831	0.11331	3.21415
RNAseq	Whole Blood	Day 1	gene64174 (DPEP2)	-0.254106	8.16819	-3.25135	0.00131521	0.11331	-3.21264
RNAseq	Whole Blood	Day 1	gene54625 (PARP14)	0.538171	8.63591	3.24925	0.00132347	0.11331	3.21084
RNAseq	Whole Blood	Day 1	gene64386 (MMP25)	-0.247701	10.0575	-3.24655	0.00133615	0.113426	-3.2081
RNAseq	Whole Blood	Day 1	gene23129 (PLXND1)	-0.27547	7.31911	-3.24036	0.00136572	0.114961	-3.2018
RNAseq	Whole Blood	Day 1	gene728 (C5AR1)	-0.211485	9.16055	-3.23673	0.00137975	0.115175	-3.19885
RNAseq	Whole Blood	Day 1	gene84658 (ADGRE3)	-0.283238	7.43703	-3.23242	0.00139975	0.115878	-3.1947
RNAseq	Whole Blood	Day 1	gene64167 (ERAP2)	0.283455	6.59222	3.21917	0.00146541	0.12008	3.18145
RNAseq	Whole Blood	Day 1	gene102 (ADAM10)	-0.130709	7.68571	-3.21779	0.00147447	0.12008	-3.17966
RNAseq	Whole Blood	Day 1	gene84875 (PARP10)	0.290298	7.29454	3.20773	0.00152232	0.122312	3.17039
RNAseq	Whole Blood	Day 1	gene2634 (GBP2)	0.443107	8.79033	3.20682	0.0015263	0.122312	3.16964
RNAseq	Whole Blood	Day 1	gene29956 (CERS2)	-0.11724	7.37845	-3.19696	0.0015779	0.125257	-3.15996
RNAseq	Whole Blood	Day 1	gene54682 (MANSC1)	-0.354966	5.60554	-3.19284	0.00159842	0.125257	-3.1562
RNAseq	Whole Blood	Day 1	gene400709 (SIGLEC16)	0.717265	0.968716	3.18495	0.00163964	0.125257	3.14876
RNAseq	Whole Blood	Day 1	gene10313 (RTN3)	-0.209132	8.42772	-3.18501	0.0016411	0.125257	-3.1485
RNAseq	Whole Blood	Day 1	gene1234 (CCR5)	-0.239666	5.4502	-3.18459	0.0016436	0.125257	-3.14806
RNAseq	Whole Blood	Day 1	gene5051 (PAFAH2)	-0.192447	5.15798	-3.18406	0.00164581	0.125257	-3.14766
RNAseq	Whole Blood	Day 1	gene56850 (GRIPAP1)	0.166173	7.03734	3.18378	0.00165059	0.125257	3.14682
RNAseq	Whole Blood	Day 1	gene26751 (SH3YL1)	-0.241423	4.51088	-3.18046	0.00166663	0.125524	-3.14399
RNAseq	Whole Blood	Day 1	gene5371 (PML)	0.368515	6.95854	3.17091	0.00171871	0.12848	3.13497
RNAseq	Whole Blood	Day 1	gene10385 (BTN2A2)	0.234571	5.16491	3.16755	0.00173836	0.128986	3.13163
RNAseq	Whole Blood	Day 1	gene51667 (NUB1)	0.264094	7.19089	3.16511	0.0017524	0.129072	3.12927
RNAseq	Whole Blood	Day 1	gene105372824 (LOC105372824)	0.887975	0.205902	3.16192	0.00177048	0.129452	3.12625
RNAseq	Whole Blood	Day 1	gene79616 (CCNJL)	-0.351624	6.01871	-3.15971	0.00178455	0.129535	-3.12393
RNAseq	Whole Blood	Day 1	gene1316 (KLF6)	-0.172296	8.7704	-3.15639	0.00180279	0.129658	-3.12093
RNAseq	Whole Blood	Day 1	gene91419 (ATP23)	-0.643905	0.836822	-3.1553	0.00181214	0.129658	-3.11941
RNAseq	Whole Blood	Day 1	gene4097 (MAFG)	0.225119	5.1908	3.15069	0.00183857	0.130617	3.11514
RNAseq	Whole Blood	Day 1	gene3716 (JAK1)	-0.118325	9.37157	-3.14793	0.00185836	0.130824	-3.11198
RNAseq	Whole Blood	Day 1	gene57476 (GRAMD1B)	0.327361	4.46461	3.14562	0.00186761	0.130824	3.11052
RNAseq	Whole Blood	Day 1	gene80223 (RAB11FIP1)	-0.169477	9.01809	-3.14341	0.0018834	0.131014	-3.10803
RNAseq	Whole Blood	Day 1	gene7086 (TKT)	-0.143229	9.84522	-3.13634	0.00192706	0.132886	-3.10125
RNAseq	Whole Blood	Day 1	gene654816 (NCF1B)	0.24688	7.44715	3.13348	0.00194492	0.132886	3.09852
RNAseq	Whole Blood	Day 1	gene4299 (AFF1)	0.285636	7.25779	3.13225	0.00195012	0.132886	3.09773
RNAseq	Whole Blood	Day 1	gene653361 (NCF1)	0.24652	9.0927	3.12758	0.00198421	0.134296	3.09259
RNAseq	Whole Blood	Day 1	gene57326 (PBXIP1)	-0.209202	9.03289	-3.12506	0.00199764	0.134298	-3.09058
RNAseq	Whole Blood	Day 1	gene23603 (CORO1C)	-0.160921	7.39522	-3.11973	0.00203452	0.135865	-3.08515
RNAseq	Whole Blood	Day 1	gene7039 (TGFA)	-0.361889	4.61208	-3.11079	0.00209277	0.138483	-3.07674
RNAseq	Whole Blood	Day 1	gene51274 (KLF3)	-0.155934	7.81298	-3.1092	0.0021059	0.138483	-3.07488
RNAseq	Whole Blood	Day 1	gene4343 (MOV10)	0.352227	6.02147	3.10705	0.00211758	0.138483	3.07323
RNAseq	Whole Blood	Day 1	gene8672 (EIF4G3)	0.205008	6.5847	3.10554	0.00212902	0.138483	3.07162
RNAseq	Whole Blood	Day 1	gene1960 (EGR3)	0.8087	0.879976	3.10255	0.00214339	0.138518	3.06961
RNAseq	Whole Blood	Day 1	gene151636 (DTX3L)	0.336664	7.51627	3.10045	0.00216446	0.138983	3.06669
RNAseq	Whole Blood	Day 1	gene124460 (SNX20)	0.165266	6.7441	3.0934	0.00221409	0.141265	3.0599
RNAseq	Whole Blood	Day 1	gene9567 (GTPBP1)	0.176852	7.04168	3.0888	0.00224905	0.142498	3.05521
RNAseq	Whole Blood	Day 1	gene200316 (APOBEC3F)	0.255084	4.93168	3.08693	0.00226187	0.142498	3.0535
RNAseq	Whole Blood	Day 1	gene10379 (IRF9)	0.261451	7.72201	3.07879	0.00232307	0.145288	3.04548
RNAseq	Whole Blood	Day 1	gene9679 (FAM53B)	-0.148755	7.80822	-3.07699	0.00233517	0.145288	-3.04392
RNAseq	Whole Blood	Day 1	gene3423 (IDS)	-0.170139	8.67318	-3.07281	0.00236725	0.145591	-3.03981
RNAseq	Whole Blood	Day 1	gene404550 (C16orf74)	-0.418232	2.73576	-3.07238	0.0023691	0.145591	-3.03958
RNAseq	Whole Blood	Day 1	gene3632 (INPP5A)	-0.228606	4.81145	-3.06754	0.00240474	0.146784	-3.03508
RNAseq	Whole Blood	Day 1	gene100131176 (WDR86-AS1)	-0.51856	2.16448	-3.06654	0.00241783	0.146784	-3.03344
RNAseq	Whole Blood	Day 1	gene6016 (RIT1)	-0.148741	6.30557	-3.06254	0.00244539	0.147563	-3.03002
RNAseq	Whole Blood	Day 1	gene57561 (ARRDC3)	-0.362777	7.54851	-3.05726	0.00248954	0.148479	-3.02461
RNAseq	Whole Blood	Day 1	gene53346 (TM6SF1)	-0.252797	4.78238	-3.05668	0.00249021	0.148479	-3.02453
RNAseq	Whole Blood	Day 1	gene51678 (MPP6)	-0.34474	2.78229	-3.05425	0.00251189	0.148885	-3.02191
RNAseq	Whole Blood	Day 1	gene23070 (CMTR1)	0.245036	6.22907	3.05053	0.00254275	0.149828	3.01821
RNAseq	Whole Blood	Day 28	gene5909 (RAP1GAP)	-1.59055	1.60117	-4.41903	1.50636e-05	0.150892	-4.32776
RNAseq	Whole Blood	Day 1	gene140735 (DYNLL2)	-0.146203	6.48716	-3.04364	0.00259921	0.151459	-3.01155
RNAseq	Whole Blood	Day 1	gene55924 (INKA2)	-0.20637	7.57501	-3.04038	0.00262575	0.151459	-3.00846
RNAseq	Whole Blood	Day 1	gene115361 (GBP4)	0.646547	6.97869	3.039	0.00263793	0.151459	3.00705
RNAseq	Whole Blood	Day 1	gene4929 (NR4A2)	-0.723674	1.70713	-3.03801	0.0026447	0.151459	-3.00627
RNAseq	Whole Blood	Day 1	gene445347 (TARP)	-0.328853	5.09298	-3.0379	0.00264878	0.151459	-3.00581
RNAseq	Whole Blood	Day 1	gene834 (CASP1)	0.226094	7.90493	3.03499	0.00267128	0.151459	3.00323
RNAseq	Whole Blood	Day 1	gene2051 (EPHB6)	-0.235913	4.75461	-3.03381	0.00268309	0.151459	-3.00189
RNAseq	Whole Blood	Day 1	gene23780 (APOL2)	0.349114	7.30482	3.0325	0.00269439	0.151459	3.00061
RNAseq	Whole Blood	Day 1	gene56255 (TMX4)	-0.221125	7.27872	-3.03085	0.00270651	0.151459	-2.99924
RNAseq	Whole Blood	Day 1	gene25976 (TIPARP)	-0.209058	5.06265	-3.02096	0.00279406	0.154885	-2.98953
RNAseq	Whole Blood	Day 1	gene400960 (PCBP1-AS1)	0.268028	4.46173	3.01778	0.00282139	0.154885	2.98656
RNAseq	Whole Blood	Day 1	gene127435 (PODN)	-0.780643	0.673589	-3.01656	0.00283472	0.154885	-2.98512
RNAseq	Whole Blood	Day 1	gene79960 (JADE1)	-0.181506	6.40283	-3.0155	0.00284244	0.154885	-2.98428
RNAseq	Whole Blood	Day 1	gene50944 (SHANK1)	-0.827099	0.397788	-3.01588	0.00284504	0.154885	-2.984
RNAseq	Whole Blood	Day 1	gene57674 (RNF213)	0.359755	10.3778	3.01117	0.00288182	0.156039	2.98007
RNAseq	Whole Blood	Day 1	gene8722 (CTSF)	-0.300356	3.49343	-3.00729	0.00291865	0.156051	-2.97618
RNAseq	Whole Blood	Day 1	gene26270 (FBXO6)	0.441028	4.44337	3.00626	0.00292512	0.156051	2.9755
RNAseq	Whole Blood	Day 1	gene18 (ABAT)	-0.247099	5.45166	-3.00631	0.00292879	0.156051	-2.97512
RNAseq	Whole Blood	Day 1	gene10714 (POLD3)	-0.194083	4.79022	-3.00168	0.0029694	0.157378	-2.97089
RNAseq	Whole Blood	Day 1	gene100129550 (LINC02035)	-0.266555	4.86407	-2.99814	0.00300688	0.157567	-2.96703
RNAseq	Whole Blood	Day 1	gene2210 (FCGR1B)	0.719058	3.81429	2.99636	0.00301588	0.157567	2.96611
RNAseq	Whole Blood	Day 1	gene10410 (IFITM3)	0.45692	8.33923	2.99571	0.00302886	0.157567	2.96479
RNAseq	Whole Blood	Day 1	gene55905 (RNF114)	0.168359	6.52427	2.99346	0.00304946	0.157567	2.96271
RNAseq	Whole Blood	Day 1	gene55791 (LRIF1)	-0.199286	4.7549	-2.99292	0.00305162	0.157567	-2.96249
RNAseq	Whole Blood	Day 1	gene113730 (KLHDC7B)	0.364438	3.46829	2.98833	0.00309771	0.159127	2.95787
RNAseq	Whole Blood	Day 1	gene4058 (LTK)	-0.421009	3.74101	-2.98523	0.00313085	0.160009	-2.95459
RNAseq	Whole Blood	Day 1	gene80820 (EEPD1)	-0.269153	5.51928	-2.98236	0.00315452	0.1604	-2.95227
RNAseq	Whole Blood	Day 1	gene240 (ALOX5)	-0.142122	8.15693	-2.97858	0.00319566	0.161033	-2.94826
RNAseq	Whole Blood	Day 1	gene6733 (SRPK2)	-0.154394	6.9698	-2.97719	0.00320834	0.161033	-2.94704
RNAseq	Whole Blood	Day 1	gene51307 (FAM53C)	-0.153158	7.29946	-2.97547	0.00322545	0.161033	-2.94539
RNAseq	Whole Blood	Day 1	gene9053 (MAP7)	-0.432315	2.82568	-2.97213	0.00326361	0.161033	-2.94175
RNAseq	Whole Blood	Day 1	gene6324 (SCN1B)	-0.471106	2.0233	-2.96879	0.00329857	0.161033	-2.93845
RNAseq	Whole Blood	Day 1	gene80344 (DCAF11)	0.122244	7.18068	2.96714	0.00331345	0.161033	2.93706
RNAseq	Whole Blood	Day 1	gene5920 (PLAAT4)	0.32856	6.11521	2.96686	0.0033168	0.161033	2.93674
RNAseq	Whole Blood	Day 1	gene26286 (ARFGAP3)	-0.153224	5.72047	-2.96658	0.00332129	0.161033	-2.93632
RNAseq	Whole Blood	Day 1	gene55361 (PI4K2A)	-0.178065	4.79791	-2.9629	0.00335719	0.161033	-2.93299
RNAseq	Whole Blood	Day 1	gene216 (ALDH1A1)	0.365924	5.08522	2.96099	0.00337688	0.161033	2.93117
RNAseq	Whole Blood	Day 1	gene285180 (RUFY4)	0.628986	1.9066	2.96074	0.00337972	0.161033	2.93091
RNAseq	Whole Blood	Day 1	gene101 (ADAM8)	-0.17835	9.46351	-2.95847	0.00340294	0.161033	-2.92878
RNAseq	Whole Blood	Day 1	gene1396 (CRIP1)	-0.275387	6.98074	-2.95755	0.00341292	0.161033	-2.92787
RNAseq	Whole Blood	Day 1	gene79188 (TMEM43)	-0.133834	7.4763	-2.95545	0.00343615	0.161033	-2.92576
RNAseq	Whole Blood	Day 1	gene51177 (PLEKHO1)	0.17877	8.07649	2.95204	0.00347106	0.161033	2.92261
RNAseq	Whole Blood	Day 1	gene6817 (SULT1A1)	-0.218347	6.21208	-2.95211	0.00347314	0.161033	-2.92243
RNAseq	Whole Blood	Day 1	gene8635 (RNASET2)	-0.143524	8.77514	-2.95079	0.00348748	0.161033	-2.92114
RNAseq	Whole Blood	Day 1	gene9770 (RASSF2)	-0.133802	9.92947	-2.95033	0.00348994	0.161033	-2.92093
RNAseq	Whole Blood	Day 1	gene100132417 (FCGR1CP)	0.871813	1.54692	2.94861	0.00350735	0.161033	2.91937
RNAseq	Whole Blood	Day 1	gene79792 (GSDMD)	0.237986	6.3776	2.94782	0.00351927	0.161033	2.91832
RNAseq	Whole Blood	Day 1	gene10577 (NPC2)	0.2695	6.93283	2.94765	0.00352023	0.161033	2.91823
RNAseq	Whole Blood	Day 1	gene3430 (IFI35)	0.429081	5.59613	2.94754	0.00352064	0.161033	2.91819
RNAseq	Whole Blood	Day 1	gene152789 (JAKMIP1)	-0.355109	3.17123	-2.94484	0.00355332	0.161771	-2.91531
RNAseq	Whole Blood	Day 1	gene467 (ATF3)	0.748475	1.33391	2.94211	0.00357532	0.161771	2.91339
RNAseq	Whole Blood	Day 1	gene5990 (RFX2)	-0.420481	5.19223	-2.94198	0.00358523	0.161771	-2.91252
RNAseq	Whole Blood	Day 1	gene493 (ATP2B4)	-0.200446	7.99788	-2.93998	0.00360773	0.162057	-2.91057
RNAseq	Whole Blood	Day 1	gene5997 (RGS2)	-0.305013	9.67015	-2.93537	0.00365533	0.162879	-2.90647
RNAseq	Whole Blood	Day 1	gene100507062 (PSMD6-AS2)	0.410435	3.54152	2.93394	0.00367228	0.162879	2.90502
RNAseq	Whole Blood	Day 1	gene5699 (PSMB10)	0.251247	7.39999	2.9335	0.00367743	0.162879	2.90458
RNAseq	Whole Blood	Day 1	gene59352 (LGR6)	-0.480031	3.36188	-2.93249	0.00369108	0.162879	-2.90342
RNAseq	Whole Blood	Day 1	gene9342 (SNAP29)	-0.122959	6.14446	-2.92724	0.00375187	0.164835	-2.8983
RNAseq	Whole Blood	Day 1	gene9050 (PSTPIP2)	0.427616	6.10355	2.924	0.00379077	0.165235	2.89507
RNAseq	Whole Blood	Day 1	gene102465537 (MIR6891)	0.311871	3.95217	2.92372	0.00379397	0.165235	2.8948
RNAseq	Whole Blood	Day 1	gene10335 (MRVI1)	-0.308333	6.10573	-2.92009	0.00383611	0.165793	-2.89133
RNAseq	Whole Blood	Day 1	gene26037 (SIPA1L1)	0.219579	7.37683	2.91854	0.0038531	0.165793	2.88994
RNAseq	Whole Blood	Day 1	gene83666 (PARP9)	0.409991	7.6474	2.91828	0.00385642	0.165793	2.88967
RNAseq	Whole Blood	Day 1	gene6533 (SLC6A6)	-0.162202	9.32608	-2.91638	0.00387867	0.166037	-2.88786
RNAseq	Whole Blood	Day 1	gene51635 (DHRS7)	-0.201453	7.01691	-2.91293	0.00392263	0.166488	-2.88432
RNAseq	Whole Blood	Day 1	gene7871 (SLMAP)	-0.120612	6.21887	-2.91167	0.00393639	0.166488	-2.88321
RNAseq	Whole Blood	Day 1	gene11252 (PACSIN2)	-0.138016	7.81252	-2.91141	0.00393906	0.166488	-2.883
RNAseq	Whole Blood	Day 1	gene28672 (TRAV12-3)	-0.387622	2.61727	-2.90636	0.0039999	0.167816	-2.87817
RNAseq	Whole Blood	Day 1	gene6777 (STAT5B)	-0.149597	8.91153	-2.90598	0.004004	0.167816	-2.87785
RNAseq	Whole Blood	Day 1	gene5037 (PEBP1)	-0.190198	6.30282	-2.90247	0.0040473	0.168348	-2.87445
RNAseq	Whole Blood	Day 1	gene54558 (SPATA6)	-0.406588	2.83541	-2.90246	0.00405029	0.168348	-2.87422
RNAseq	Whole Blood	Day 1	gene9254 (CACNA2D2)	-0.374736	4.14985	-2.90079	0.00407098	0.168508	-2.87261
RNAseq	Whole Blood	Day 1	gene54210 (TREM1)	-0.232325	7.51621	-2.89892	0.00409425	0.168594	-2.87081
RNAseq	Whole Blood	Day 1	gene23416 (KCNH3)	-0.344835	3.49586	-2.89762	0.00411096	0.168594	-2.86952
RNAseq	Whole Blood	Day 1	gene3620 (IDO1)	0.911171	2.57312	2.89703	0.00412353	0.168594	2.86855
RNAseq	Whole Blood	Day 1	gene3003 (GZMK)	-0.267984	5.35184	-2.89075	0.00419961	0.170748	-2.86277
RNAseq	Whole Blood	Day 1	gene643977 (FLJ32255)	0.202386	5.39262	2.88939	0.00421683	0.170748	2.86147
RNAseq	Whole Blood	Day 1	gene6773 (STAT2)	0.396296	8.09034	2.88809	0.00423232	0.170748	2.86031
RNAseq	Whole Blood	Day 1	gene6556 (SLC11A1)	-0.244487	9.08387	-2.88679	0.00424959	0.170748	-2.85901
RNAseq	Whole Blood	Day 1	gene79908 (BTNL8)	-0.280857	4.42123	-2.88563	0.00426669	0.170748	-2.85774
RNAseq	Whole Blood	Day 1	gene8698 (S1PR4)	-0.235862	7.90775	-2.8811	0.00432298	0.170748	-2.85358
RNAseq	Whole Blood	Day 1	gene6732 (SRPK1)	-0.210481	6.33445	-2.88129	0.00432446	0.170748	-2.85347
RNAseq	Whole Blood	Day 1	gene79971 (WLS)	-0.286112	5.82775	-2.88129	0.00432547	0.170748	-2.8534
RNAseq	Whole Blood	Day 1	gene9934 (P2RY14)	0.640169	3.77717	2.88052	0.00432965	0.170748	2.85309
RNAseq	Whole Blood	Day 1	gene6737 (TRIM21)	0.22932	6.77151	2.87843	0.00435886	0.171226	2.85095
RNAseq	Whole Blood	Day 1	gene3106 (HLA-B)	0.115003	11.0147	2.87505	0.00440713	0.172446	2.84745
RNAseq	Whole Blood	Day 1	gene8972 (MGAM)	-0.305496	8.31426	-2.873	0.00443323	0.172792	-2.84557
RNAseq	Whole Blood	Day 1	gene6550 (SLC9A3)	-0.276725	3.5111	-2.87157	0.0044542	0.172937	-2.84406
RNAseq	Whole Blood	Day 1	gene55748 (CNDP2)	0.256053	7.1865	2.86417	0.00455061	0.175998	2.83724
RNAseq	Whole Blood	Day 1	gene84617 (TUBB6)	-0.36695	3.1349	-2.8629	0.00457428	0.176233	-2.83558
RNAseq	Whole Blood	Day 1	gene54545 (MTMR12)	-0.166015	5.64913	-2.85857	0.0046405	0.177048	-2.83098
RNAseq	Whole Blood	Day 1	gene147991 (DPY19L3)	-0.308946	4.27005	-2.85762	0.00464571	0.177048	-2.83063
RNAseq	Whole Blood	Day 1	gene10906 (TRAFD1)	0.265809	6.91477	2.85635	0.00466354	0.177048	2.8294
RNAseq	Whole Blood	Day 1	gene54464 (XRN1)	0.300238	6.67121	2.856	0.00466614	0.177048	2.82922
RNAseq	Whole Blood	Day 1	gene100289279 (CNTNAP3C)	-0.772401	0.805325	-2.8547	0.00469464	0.177458	-2.82727
RNAseq	Whole Blood	Day 1	gene192670 (AGO4)	-0.134982	8.20084	-2.85075	0.00474312	0.178616	-2.82398
RNAseq	Whole Blood	Day 1	gene219285 (SAMD9L)	0.438737	7.25505	2.84871	0.004773	0.179068	2.82197
RNAseq	Whole Blood	Day 1	gene1486 (CTBS)	-0.189348	5.74217	-2.84706	0.0048065	0.179252	-2.81972
RNAseq	Whole Blood	Day 1	gene116071 (BATF2)	0.877106	3.11931	2.84574	0.0048137	0.179252	2.81924
RNAseq	Whole Blood	Day 1	gene10079 (ATP9A)	-0.351744	3.35751	-2.84195	0.00487348	0.180806	-2.81528
RNAseq	Whole Blood	Day 1	gene5921 (RASA1)	-0.177978	5.28394	-2.83302	0.00500562	0.185023	-2.80667
RNAseq	Whole Blood	Day 1	gene56666 (PANX2)	-0.28017	5.50688	-2.83037	0.00504647	0.185847	-2.80405
RNAseq	Whole Blood	Day 1	gene9881 (TRANK1)	0.244082	8.8196	2.82777	0.00508547	0.186598	2.80157
RNAseq	Whole Blood	Day 1	gene56925 (LXN)	-0.344179	2.90951	-2.82618	0.00511239	0.186901	-2.79987
RNAseq	Whole Blood	Day 1	gene50649 (ARHGEF4)	-0.610937	1.09131	-2.8242	0.00514355	0.187314	-2.7979
RNAseq	Whole Blood	Day 1	gene284 (ANGPT1)	-0.595508	1.77168	-2.82016	0.00520594	0.187314	-2.79401
RNAseq	Whole Blood	Day 1	gene717 (C2)	0.760186	1.98723	2.81932	0.00521453	0.187314	2.79347
RNAseq	Whole Blood	Day 1	gene2672 (GFI1)	-0.284119	4.24856	-2.81737	0.00525056	0.187314	-2.79125
RNAseq	Whole Blood	Day 1	gene346007 (EYS)	-1.04927	-0.881998	-2.81678	0.00525152	0.187314	-2.79119
RNAseq	Whole Blood	Day 1	gene93624 (TADA2B)	-0.136292	6.49209	-2.8155	0.0052741	0.187314	-2.7898
RNAseq	Whole Blood	Day 1	gene118429 (ANTXR2)	-0.148996	7.33218	-2.8151	0.00528521	0.187314	-2.78912
RNAseq	Whole Blood	Day 1	gene9391 (CIAO1)	-0.102851	6.75736	-2.81493	0.00528544	0.187314	-2.7891
RNAseq	Whole Blood	Day 1	gene3105 (HLA-A)	0.13117	10.016	2.8121	0.00533424	0.187314	2.78612
RNAseq	Whole Blood	Day 1	gene21 (ABCA3)	-0.263247	3.61353	-2.81076	0.00535364	0.187314	-2.78495
RNAseq	Whole Blood	Day 1	gene10008 (KCNE3)	-0.14413	7.04535	-2.80983	0.00536848	0.187314	-2.78405
RNAseq	Whole Blood	Day 1	gene954 (ENTPD2)	-0.746063	1.14709	-2.80882	0.00538758	0.187314	-2.7829
RNAseq	Whole Blood	Day 1	gene137835 (TMEM71)	-0.207294	7.01912	-2.80806	0.00539689	0.187314	-2.78234
RNAseq	Whole Blood	Day 1	gene11118 (BTN3A2)	0.15951	8.29776	2.8078	0.00540386	0.187314	2.78192
RNAseq	Whole Blood	Day 1	gene134957 (STXBP5)	-0.223981	6.14172	-2.80747	0.0054042	0.187314	-2.7819
RNAseq	Whole Blood	Day 1	gene9149 (DYRK1B)	-0.181135	5.31094	-2.79804	0.00556141	0.190881	-2.77258
RNAseq	Whole Blood	Day 1	gene1506 (CTRL)	0.376115	3.22452	2.79767	0.00556402	0.190881	2.77243
RNAseq	Whole Blood	Day 1	gene283989 (TSEN54)	-0.214679	5.12697	-2.79787	0.00556782	0.190881	-2.7722
RNAseq	Whole Blood	Day 1	gene51384 (WNT16)	0.820701	-0.4474	2.79665	0.00558332	0.190881	2.7713
RNAseq	Whole Blood	Day 1	gene80833 (APOL3)	0.330801	6.91971	2.79527	0.00560766	0.191061	2.76988
RNAseq	Whole Blood	Day 1	gene85462 (FHDC1)	0.332944	2.9215	2.79147	0.00567357	0.192651	2.76607
RNAseq	Whole Blood	Day 1	gene56548 (CHST7)	-0.271913	4.5548	-2.78288	0.00582371	0.196228	-2.75755
RNAseq	Whole Blood	Day 1	gene11344 (TWF2)	-0.127582	7.40632	-2.7824	0.00583263	0.196228	-2.75705
RNAseq	Whole Blood	Day 1	gene22821 (RASA3)	-0.0895085	8.25677	-2.78192	0.00583767	0.196228	-2.75676
RNAseq	Whole Blood	Day 1	gene6386 (SDCBP)	-0.162014	8.77348	-2.77859	0.00589652	0.19734	-2.75348
RNAseq	Whole Blood	Day 1	gene6976 (TRGV3)	-0.439551	1.66086	-2.77792	0.00591016	0.19734	-2.75272
RNAseq	Whole Blood	Day 1	gene5423 (POLB)	0.263817	4.83799	2.77504	0.00595819	0.197625	2.75007
RNAseq	Whole Blood	Day 1	gene389792 (IER5L)	-0.424874	3.68063	-2.77414	0.00597754	0.197625	-2.74901
RNAseq	Whole Blood	Day 1	gene87 (ACTN1)	-0.131397	9.1144	-2.77255	0.00600206	0.197625	-2.74767
RNAseq	Whole Blood	Day 1	gene3156 (HMGCR)	-0.169671	6.00905	-2.7725	0.00600295	0.197625	-2.74762
RNAseq	Whole Blood	Day 1	gene441108 (IRF1-AS1)	0.299598	4.27741	2.77167	0.00601734	0.197625	2.74684
RNAseq	Whole Blood	Day 1	gene50862 (RNF141)	-0.238276	5.95997	-2.76322	0.00617231	0.201825	-2.73848
RNAseq	Whole Blood	Day 1	gene671 (BPI)	0.491497	3.70176	2.76247	0.0061855	0.201825	2.73778
RNAseq	Whole Blood	Day 1	gene8826 (IQGAP1)	-0.121604	10.0083	-2.76066	0.00622011	0.202295	-2.73595
RNAseq	Whole Blood	Day 1	gene2533 (FYB1)	0.179063	9.67437	2.75709	0.00628214	0.20334	2.73268
RNAseq	Whole Blood	Day 1	gene6967 (TRGC2)	-0.303403	4.62568	-2.75666	0.00629371	0.20334	-2.73207
RNAseq	Whole Blood	Day 1	gene114836 (SLAMF6)	-0.150419	6.44718	-2.75494	0.00632487	0.20334	-2.73045
RNAseq	Whole Blood	Day 1	gene25938 (HEATR5A)	-0.206919	4.92397	-2.75366	0.00634868	0.20334	-2.72921
RNAseq	Whole Blood	Day 1	gene3081 (HGD)	-0.43365	1.89858	-2.75342	0.00635375	0.20334	-2.72894
RNAseq	Whole Blood	Day 1	gene138050 (HGSNAT)	-0.160157	6.56575	-2.75172	0.00638504	0.203497	-2.72732
RNAseq	Whole Blood	Day 1	gene3937 (LCP2)	0.165683	8.63501	2.75064	0.00640071	0.203497	2.72651
RNAseq	Whole Blood	Day 1	gene2517 (FUCA1)	-0.207685	5.06899	-2.74992	0.00642141	0.203497	-2.72545
RNAseq	Whole Blood	Day 1	gene23254 (KAZN)	-0.393587	2.95824	-2.74718	0.00647523	0.203497	-2.72269
RNAseq	Whole Blood	Day 1	gene59341 (TRPV4)	0.732055	0.38101	2.74649	0.00648713	0.203497	2.72209
RNAseq	Whole Blood	Day 1	gene5003 (SLC22A18AS)	-1.20339	-1.60818	-2.74567	0.00649093	0.203497	-2.72189
RNAseq	Whole Blood	Day 1	gene6655 (SOS2)	-0.144492	6.85895	-2.7448	0.00651583	0.203497	-2.72063
RNAseq	Whole Blood	Day 1	gene85027 (SMIM3)	-0.243376	4.29136	-2.74485	0.00652118	0.203497	-2.72036
RNAseq	Whole Blood	Day 1	gene54930 (HAUS4)	-0.173489	5.95455	-2.74292	0.00655391	0.203884	-2.7187
RNAseq	Whole Blood	Day 1	gene94120 (SYTL3)	-0.251094	6.00677	-2.73732	0.00666291	0.206633	-2.71324
RNAseq	Whole Blood	Day 1	gene25829 (TMEM184B)	-0.182372	6.33711	-2.73558	0.00669142	0.206757	-2.71182
RNAseq	Whole Blood	Day 1	gene163351 (GBP6)	0.857372	0.613101	2.73335	0.00673199	0.206757	2.70982
RNAseq	Whole Blood	Day 1	gene114769 (CARD16)	0.209235	6.58388	2.7314	0.00677528	0.206757	2.70769
RNAseq	Whole Blood	Day 1	gene55114 (ARHGAP17)	0.189501	6.75027	2.73082	0.00678767	0.206757	2.70709
RNAseq	Whole Blood	Day 1	gene57716 (PRX)	-0.301717	2.75403	-2.73001	0.00680568	0.206757	-2.70621
RNAseq	Whole Blood	Day 1	gene63917 (GALNT11)	-0.158138	5.03603	-2.72989	0.00680892	0.206757	-2.70605
RNAseq	Whole Blood	Day 1	gene10409 (BASP1)	-0.295267	8.65268	-2.72981	0.00681141	0.206757	-2.70593
RNAseq	Whole Blood	Day 1	gene613 (BCR)	-0.143637	7.01139	-2.72678	0.00687267	0.207556	-2.70295
RNAseq	Whole Blood	Day 1	gene10475 (TRIM38)	0.166035	7.27161	2.72647	0.00687917	0.207556	2.70264
RNAseq	Whole Blood	Day 1	gene151742 (PPM1L)	-0.288771	4.51322	-2.71952	0.00702309	0.211262	-2.69575
RNAseq	Whole Blood	Day 1	gene11034 (DSTN)	-0.213983	5.01128	-2.7155	0.00709977	0.212653	-2.69213
RNAseq	Whole Blood	Day 1	gene7172 (TPMT)	0.249187	4.23936	2.71475	0.00711665	0.212653	2.69134
RNAseq	Whole Blood	Day 1	gene5698 (PSMB9)	0.260004	7.40289	2.71079	0.00720043	0.212653	2.68743
RNAseq	Whole Blood	Day 1	gene3660 (IRF2)	0.128084	7.61881	2.70946	0.00722695	0.212653	2.6862
RNAseq	Whole Blood	Day 1	gene389634 (LINC00937)	0.368769	3.2575	2.70887	0.00724442	0.212653	2.68539
RNAseq	Whole Blood	Day 1	gene64407 (RGS18)	-0.268	7.18612	-2.70703	0.00728265	0.212653	-2.68364
RNAseq	Whole Blood	Day 1	gene2782 (GNB1)	-0.0636899	9.06452	-2.70678	0.00728816	0.212653	-2.68338
RNAseq	Whole Blood	Day 1	gene11186 (RASSF1)	-0.199575	6.83065	-2.7064	0.00729312	0.212653	-2.68315
RNAseq	Whole Blood	Day 1	gene91056 (AP5B1)	0.142467	7.8922	2.70588	0.00730607	0.212653	2.68256
RNAseq	Whole Blood	Day 1	gene7011 (TEP1)	0.220877	7.3429	2.70544	0.00730937	0.212653	2.68241
RNAseq	Whole Blood	Day 1	gene221711 (SYCP2L)	0.803245	-0.412516	2.70531	0.00732081	0.212653	2.68189
RNAseq	Whole Blood	Day 1	gene140609 (NEK7)	-0.186915	6.05059	-2.70492	0.00732407	0.212653	-2.68174
RNAseq	Whole Blood	Day 1	gene9185 (REPS2)	-0.219071	5.70748	-2.7023	0.00737926	0.213296	-2.67923
RNAseq	Whole Blood	Day 1	gene29993 (PACSIN1)	-0.380673	3.33271	-2.70227	0.00738881	0.213296	-2.67879
RNAseq	Whole Blood	Day 1	gene3718 (JAK3)	0.174722	8.70341	2.70079	0.00741376	0.213401	2.67766
RNAseq	Whole Blood	Day 1	gene7053 (TGM3)	-0.682751	2.61303	-2.69895	0.00746204	0.214176	-2.67549
RNAseq	Whole Blood	Day 1	gene373156 (GSTK1)	0.158193	7.78269	2.69721	0.00748929	0.214344	2.67427
RNAseq	Whole Blood	Day 1	gene7508 (XPC)	-0.139147	6.9995	-2.69484	0.00754252	0.215082	-2.67189
RNAseq	Whole Blood	Day 1	gene79689 (STEAP4)	-0.244745	7.61418	-2.69406	0.00756095	0.215082	-2.67107
RNAseq	Whole Blood	Day 1	gene94240 (EPSTI1)	0.563551	5.5179	2.69324	0.0075795	0.215082	2.67025
RNAseq	Whole Blood	Day 1	gene29799 (YPEL1)	-0.284733	4.83379	-2.69192	0.00760744	0.215234	-2.66901
RNAseq	Whole Blood	Day 1	gene144423 (GLT1D1)	-0.183879	7.46273	-2.691	0.00762784	0.215234	-2.66811
RNAseq	Whole Blood	Day 1	gene3613 (IMPA2)	-0.264197	5.91969	-2.68775	0.00770066	0.216341	-2.66492
RNAseq	Whole Blood	Day 1	gene83988 (NCALD)	-0.279122	4.41897	-2.68745	0.00771025	0.216341	-2.6645
RNAseq	Whole Blood	Day 1	gene6314 (ATXN7)	0.181873	6.90741	2.68384	0.00779046	0.217478	2.66102
RNAseq	Whole Blood	Day 1	gene837 (CASP4)	0.15262	7.98472	2.683	0.00780573	0.217478	2.66036
RNAseq	Whole Blood	Day 1	gene29800 (ZDHHC1)	-0.50244	1.77406	-2.68193	0.00783718	0.217478	-2.65901
RNAseq	Whole Blood	Day 1	gene96459 (FNIP1)	-0.159041	6.21807	-2.68171	0.00783763	0.217478	-2.65899
RNAseq	Whole Blood	Day 1	gene972 (CD74)	0.217983	11.8797	2.679	0.00789976	0.218347	2.65632
RNAseq	Whole Blood	Day 1	gene196403 (DTX3)	-0.21293	4.2218	-2.67808	0.00791751	0.218347	-2.65557
RNAseq	Whole Blood	Day 1	gene489 (ATP2A3)	-0.130747	9.39487	-2.67731	0.00793434	0.218347	-2.65485
RNAseq	Whole Blood	Day 1	gene51056 (LAP3)	0.543397	6.34795	2.67155	0.00807087	0.220592	2.64909
RNAseq	Whole Blood	Day 1	gene51143 (DYNC1LI1)	-0.151254	5.98791	-2.67148	0.0080769	0.220592	-2.64884
RNAseq	Whole Blood	Day 1	gene219988 (PATL1)	0.146363	6.67168	2.66851	0.00814066	0.220592	2.64618
RNAseq	Whole Blood	Day 1	gene115 (ADCY9)	-0.193302	4.76099	-2.66707	0.00817833	0.220592	-2.64462
RNAseq	Whole Blood	Day 1	gene23368 (PPP1R13B)	-0.202014	4.22399	-2.66676	0.00818185	0.220592	-2.64447
RNAseq	Whole Blood	Day 1	gene285386 (TPRG1)	-0.504851	1.34135	-2.66684	0.00818487	0.220592	-2.64435
RNAseq	Whole Blood	Day 1	gene55303 (GIMAP4)	0.141986	8.74617	2.66432	0.00823976	0.220592	2.64208
RNAseq	Whole Blood	Day 1	gene5775 (PTPN4)	-0.195361	6.09859	-2.66449	0.00824074	0.220592	-2.64204
RNAseq	Whole Blood	Day 1	gene25984 (KRT23)	-0.246242	5.45667	-2.66436	0.00824275	0.220592	-2.64196
RNAseq	Whole Blood	Day 1	gene54739 (XAF1)	0.423833	7.1573	2.66387	0.00825267	0.220592	2.64155
RNAseq	Whole Blood	Day 1	gene3837 (KPNB1)	0.111268	8.86635	2.66358	0.00825816	0.220592	2.64133
RNAseq	Whole Blood	Day 1	gene4211 (MEIS1)	-0.353533	3.02319	-2.65976	0.0083532	0.222537	-2.63745
RNAseq	Whole Blood	Day 1	gene3778 (KCNMA1)	1.0019	-0.73456	2.65796	0.00839909	0.223084	2.63559
RNAseq	Whole Blood	Day 1	gene399818 (EEF1AKMT2)	-0.262081	3.37777	-2.65671	0.00842187	0.223084	-2.63467
RNAseq	Whole Blood	Day 1	gene10178 (TENM1)	-0.438426	2.53052	-2.65535	0.00846264	0.223084	-2.63303
RNAseq	Whole Blood	Day 1	gene9940 (DLEC1)	-0.402519	2.67795	-2.65401	0.0084881	0.223084	-2.63201
RNAseq	Whole Blood	Day 1	gene66002 (CYP4F12)	0.440498	2.55371	2.65353	0.00850461	0.223084	2.63135
RNAseq	Whole Blood	Day 1	gene79991 (STN1)	0.194238	5.75287	2.65319	0.00850736	0.223084	2.63124
RNAseq	Whole Blood	Day 1	gene919 (CD247)	-0.167978	7.81512	-2.65156	0.00855035	0.223626	-2.62953
RNAseq	Whole Blood	Day 1	gene56997 (COQ8A)	-0.14543	6.45403	-2.64644	0.00867731	0.226356	-2.62451
RNAseq	Whole Blood	Day 1	gene55313 (CPPED1)	-0.163797	8.94783	-2.64366	0.00875412	0.227722	-2.62151
RNAseq	Whole Blood	Day 1	gene9929 (JOSD1)	-0.173006	5.8889	-2.64237	0.00877515	0.227722	-2.62069
RNAseq	Whole Blood	Day 1	gene84418 (CYSTM1)	-0.296026	4.97599	-2.641	0.00881159	0.228077	-2.61928
RNAseq	Whole Blood	Day 1	gene8875 (VNN2)	-0.216198	9.08856	-2.63935	0.00885634	0.228644	-2.61755
RNAseq	Whole Blood	Day 1	gene23355 (VPS8)	-0.134095	6.33347	-2.6367	0.00891903	0.229671	-2.61514
RNAseq	Whole Blood	Day 1	gene6123 (RPL3L)	1.2905	-2.26314	2.62865	0.00912745	0.234435	2.60724
RNAseq	Whole Blood	Day 1	gene23138 (N4BP3)	-0.342436	3.2874	-2.62581	0.00920432	0.234956	-2.60437
RNAseq	Whole Blood	Day 1	gene8553 (BHLHE40)	-0.200607	6.89802	-2.62562	0.00921111	0.234956	-2.60412
RNAseq	Whole Blood	Day 1	gene10154 (PLXNC1)	-0.176095	8.96841	-2.62519	0.00921809	0.234956	-2.60386
RNAseq	Whole Blood	Day 1	gene3601 (IL15RA)	0.347981	3.76	2.6239	0.00925313	0.23525	2.60256
RNAseq	Whole Blood	Day 1	gene100288332 (NPIPA5)	-1.02907	-0.619895	-2.62261	0.00929373	0.235684	-2.60106
RNAseq	Whole Blood	Day 1	gene6888 (TALDO1)	-0.120094	9.2545	-2.62124	0.00932538	0.23589	-2.59989
RNAseq	Whole Blood	Day 1	gene147495 (APCDD1)	-0.658824	1.14495	-2.61589	0.00947297	0.238494	-2.5945
RNAseq	Whole Blood	Day 1	gene50854 (SNHG32)	-0.20202	5.48906	-2.6143	0.00952127	0.238494	-2.59275
RNAseq	Whole Blood	Day 1	gene26523 (AGO1)	-0.153207	6.63437	-2.61368	0.00953035	0.238494	-2.59242
RNAseq	Whole Blood	Day 1	gene64114 (TMBIM1)	-0.0846937	7.96474	-2.61128	0.00959789	0.238494	-2.58999
RNAseq	Whole Blood	Day 1	gene101927780 (LINC01303)	0.662948	0.382319	2.61068	0.00961673	0.238494	2.58931
RNAseq	Whole Blood	Day 1	gene3725 (JUN)	-0.322828	4.2477	-2.61012	0.00962192	0.238494	-2.58913
RNAseq	Whole Blood	Day 1	gene80019 (UBTD1)	-0.27872	3.87172	-2.61012	0.00962553	0.238494	-2.589
RNAseq	Whole Blood	Day 1	gene55275 (VPS53)	0.121909	6.39698	2.60954	0.00964153	0.238494	2.58843
RNAseq	Whole Blood	Day 1	gene23566 (LPAR3)	1.07459	-1.18785	2.60895	0.00965781	0.238494	2.58785
RNAseq	Whole Blood	Day 1	gene89944 (GLB1L2)	-0.628424	0.578748	-2.6088	0.00966642	0.238494	-2.58754
RNAseq	Whole Blood	Day 1	gene3669 (ISG20)	0.221751	7.28629	2.60583	0.00974677	0.239885	2.58469
RNAseq	Whole Blood	Day 1	gene56261 (GPCPD1)	-0.220749	7.331	-2.60339	0.00981012	0.240853	-2.58245
RNAseq	Whole Blood	Day 1	gene56890 (MDM1)	-0.188079	4.42771	-2.60217	0.00984388	0.241091	-2.58127
RNAseq	Whole Blood	Day 1	gene203197 (TMEM268)	0.265724	5.13055	2.59881	0.00993248	0.242487	2.57817
RNAseq	Whole Blood	Day 1	gene116236 (ABHD15)	-0.177143	4.93306	-2.59856	0.00994932	0.242487	-2.57759
RNAseq	Whole Blood	Day 1	gene56603 (CYP26B1)	-0.558915	-2.67972	-2.5964	0.0100075	0.243312	-2.57557
RNAseq	Whole Blood	Day 1	gene23030 (KDM4B)	-0.122633	7.85309	-2.59343	0.0100871	0.243768	-2.57283
RNAseq	Whole Blood	Day 1	gene6892 (TAPBP)	0.174942	7.34885	2.59279	0.0101096	0.243768	2.57206
RNAseq	Whole Blood	Day 1	gene9260 (PDLIM7)	-0.19728	7.63545	-2.59206	0.0101265	0.243768	-2.57148
RNAseq	Whole Blood	Day 1	gene57519 (STARD9)	-0.222226	3.97834	-2.59098	0.0101623	0.243768	-2.57026
RNAseq	Whole Blood	Day 1	gene8515 (ITGA10)	0.464005	1.72971	2.59034	0.0101709	0.243768	2.56997
RNAseq	Whole Blood	Day 1	gene3163 (HMOX2)	-0.156094	5.42395	-2.59052	0.0101722	0.243768	-2.56992
RNAseq	Whole Blood	Day 1	gene2140 (EYA3)	0.160988	5.56375	2.58954	0.0101986	0.243818	2.56902
RNAseq	Whole Blood	Day 1	gene3732 (CD82)	-0.164809	7.26523	-2.58648	0.0102896	0.245407	-2.56594
RNAseq	Whole Blood	Day 1	gene20 (ABCA2)	-0.180821	7.34048	-2.58355	0.0103772	0.246755	-2.563
RNAseq	Whole Blood	Day 1	gene331 (XIAP)	0.140227	6.38825	2.58252	0.0103954	0.246755	2.56239
RNAseq	Whole Blood	Day 1	gene84886 (C1orf198)	-0.303419	3.35566	-2.57651	0.010592	0.250249	-2.55588
RNAseq	Whole Blood	Day 1	gene2589 (GALNT1)	-0.137539	5.9588	-2.57641	0.0105925	0.250249	-2.55586
RNAseq	Whole Blood	Day 1	gene5954 (RCN1)	0.285213	4.02818	2.57381	0.0106601	0.250363	2.55365
RNAseq	Whole Blood	Day 1	gene5696 (PSMB8)	0.187221	7.08055	2.57318	0.0106812	0.250363	2.55296
RNAseq	Whole Blood	Day 1	gene5239 (PGM5)	-0.483528	1.68506	-2.57245	0.010711	0.250363	-2.55199
RNAseq	Whole Blood	Day 1	gene5611 (DNAJC3)	-0.149141	6.7839	-2.57225	0.010716	0.250363	-2.55183
RNAseq	Whole Blood	Day 1	gene3603 (IL16)	-0.11067	8.99532	-2.57181	0.0107223	0.250363	-2.55162
RNAseq	Whole Blood	Day 1	gene11031 (RAB31)	-0.124855	7.79186	-2.57093	0.0107595	0.250647	-2.55041
RNAseq	Whole Blood	Day 1	gene127262 (TPRG1L)	-0.123574	6.62575	-2.56982	0.0107888	0.250746	-2.54947
RNAseq	Whole Blood	Day 1	gene3920 (LAMP2)	-0.129547	7.9623	-2.56576	0.010907	0.252905	-2.54567
RNAseq	Whole Blood	Day 1	gene83888 (FGFBP2)	-0.427061	6.37275	-2.56173	0.011034	0.25469	-2.54162
RNAseq	Whole Blood	Day 1	gene6117 (RPA1)	-0.106058	6.75712	-2.56141	0.0110431	0.25469	-2.54133
RNAseq	Whole Blood	Day 1	gene27351 (DESI1)	0.132919	5.58203	2.56071	0.0110602	0.25469	2.54079
RNAseq	Whole Blood	Day 1	gene6890 (TAP1)	0.296509	7.95496	2.55908	0.0111159	0.25506	2.53904
RNAseq	Whole Blood	Day 1	gene29028 (ATAD2)	-0.214358	4.09807	-2.55851	0.0111272	0.25506	-2.53868
RNAseq	Whole Blood	Day 1	gene7374 (UNG)	-0.22502	3.72599	-2.55651	0.0111952	0.256033	-2.53655
RNAseq	Whole Blood	Day 1	gene3984 (LIMK1)	0.173417	6.23915	2.55422	0.0112677	0.257104	2.53429
RNAseq	Whole Blood	Day 1	gene7525 (YES1)	-0.321668	2.84285	-2.55061	0.0113779	0.257569	-2.53087
RNAseq	Whole Blood	Day 1	gene91662 (NLRP12)	-0.197527	7.18431	-2.55035	0.0113906	0.257569	-2.53048
RNAseq	Whole Blood	Day 1	gene64747 (MFSD1)	-0.159479	6.65953	-2.55012	0.0114	0.257569	-2.53019
RNAseq	Whole Blood	Day 1	gene89894 (TMEM116)	-0.291992	2.98698	-2.54903	0.0114251	0.257569	-2.52942
RNAseq	Whole Blood	Day 1	gene89796 (NAV1)	-0.273922	3.75815	-2.54885	0.0114387	0.257569	-2.529
RNAseq	Whole Blood	Day 1	gene5509 (PPP1R3D)	-0.167534	5.03331	-2.54837	0.0114424	0.257569	-2.52889
RNAseq	Whole Blood	Day 1	gene5934 (RBL2)	-0.114905	8.46786	-2.54722	0.0114918	0.257602	-2.52738
RNAseq	Whole Blood	Day 1	gene116987 (AGAP1)	-0.335638	3.62763	-2.5471	0.0114953	0.257602	-2.52727
RNAseq	Whole Blood	Day 1	gene28942 (IGKV1-8)	-0.718511	1.46676	-2.54626	0.0115213	0.257608	-2.52648
RNAseq	Whole Blood	Day 1	gene3021 (H3-3B)	-0.153049	9.68732	-2.54448	0.0115824	0.258201	-2.52462
RNAseq	Whole Blood	Day 1	gene3298 (HSF2)	-0.219646	3.55692	-2.54376	0.0115993	0.258201	-2.52411
RNAseq	Whole Blood	Day 1	gene2635 (GBP3)	0.307239	5.29978	2.5426	0.0116414	0.258564	2.52283
RNAseq	Whole Blood	Day 1	gene3691 (ITGB4)	-0.538575	2.21067	-2.5404	0.0117136	0.259591	-2.52066
RNAseq	Whole Blood	Day 1	gene121260 (SLC15A4)	-0.17468	6.6537	-2.53935	0.011746	0.259735	-2.51968
RNAseq	Whole Blood	Day 1	gene23429 (RYBP)	-0.151366	6.48908	-2.53768	0.0118086	0.260292	-2.51781
RNAseq	Whole Blood	Day 1	gene5197 (PF4V1)	-0.361573	2.79353	-2.53656	0.0118366	0.260292	-2.51698
RNAseq	Whole Blood	Day 1	gene30846 (EHD2)	-0.82231	-0.388207	-2.53587	0.0118755	0.260292	-2.51582
RNAseq	Whole Blood	Day 1	gene129049 (SGSM1)	-0.429018	1.83942	-2.53486	0.0118904	0.260292	-2.51538
RNAseq	Whole Blood	Day 1	gene5295 (PIK3R1)	-0.158703	7.44621	-2.5345	0.0119011	0.260292	-2.51506
RNAseq	Whole Blood	Day 1	gene4436 (MSH2)	-0.188786	4.22808	-2.53357	0.0119315	0.260386	-2.51417
RNAseq	Whole Blood	Day 1	gene10458 (BAIAP2)	-0.291115	3.69132	-2.53284	0.0119664	0.260582	-2.51313
RNAseq	Whole Blood	Day 1	gene10788 (IQGAP2)	-0.135503	7.76478	-2.53114	0.0120152	0.261078	-2.5117
RNAseq	Whole Blood	Day 1	gene23065 (EMC1)	-0.159154	5.37557	-2.52283	0.0122941	0.266051	-2.50359
RNAseq	Whole Blood	Day 1	gene3614 (IMPDH1)	-0.126925	8.27419	-2.52274	0.0122972	0.266051	-2.5035
RNAseq	Whole Blood	Day 1	gene10384 (BTN3A3)	0.184845	6.97254	2.52015	0.0123881	0.267438	2.50089
RNAseq	Whole Blood	Day 1	gene9060 (PAPSS2)	-0.449864	2.38039	-2.51913	0.0124179	0.267467	-2.50004
RNAseq	Whole Blood	Day 1	gene57646 (USP28)	-0.190603	5.48252	-2.51712	0.0124909	0.267467	-2.49796
RNAseq	Whole Blood	Day 1	gene8408 (ULK1)	-0.149038	7.76943	-2.51362	0.0126069	0.267467	-2.49468
RNAseq	Whole Blood	Day 1	gene4437 (MSH3)	-0.174006	4.15233	-2.51318	0.0126244	0.267467	-2.49419
RNAseq	Whole Blood	Day 1	gene3431 (SP110)	0.172247	7.87806	2.51313	0.0126292	0.267467	2.49406
RNAseq	Whole Blood	Day 1	gene9674 (KIAA0040)	0.140108	7.92591	2.51193	0.012669	0.267467	2.49294
RNAseq	Whole Blood	Day 1	gene9435 (CHST2)	-0.30454	6.03524	-2.51209	0.0126709	0.267467	-2.49289
RNAseq	Whole Blood	Day 1	gene80310 (PDGFD)	-0.46222	2.4832	-2.51163	0.0126851	0.267467	-2.49249
RNAseq	Whole Blood	Day 1	gene4726 (NDUFS6)	0.176289	5.19769	2.5112	0.0126979	0.267467	2.49213
RNAseq	Whole Blood	Day 1	gene60672 (MIIP)	0.155651	5.31293	2.51079	0.012704	0.267467	2.49196
RNAseq	Whole Blood	Day 1	gene116449 (CLNK)	1.23313	-1.3657	2.51017	0.0127279	0.267467	2.49129
RNAseq	Whole Blood	Day 1	gene3485 (IGFBP2)	-0.736359	-0.0515279	-2.51028	0.0127295	0.267467	-2.49125
RNAseq	Whole Blood	Day 1	gene5538 (PPT1)	-0.134747	8.29191	-2.51013	0.0127365	0.267467	-2.49105
RNAseq	Whole Blood	Day 1	gene103 (ADAR)	0.154338	9.85662	2.50904	0.0127714	0.267638	2.49008
RNAseq	Whole Blood	Day 1	gene80896 (NPL)	-0.166284	6.6375	-2.50679	0.0128517	0.268759	-2.48785
RNAseq	Whole Blood	Day 1	gene1075 (CTSC)	-0.120368	7.5183	-2.50406	0.0129493	0.270131	-2.48516
RNAseq	Whole Blood	Day 1	gene684 (BST2)	0.247181	6.49647	2.50336	0.0129712	0.270131	2.48456
RNAseq	Whole Blood	Day 1	gene64131 (XYLT1)	-0.159517	6.17395	-2.50223	0.0130249	0.270645	-2.48309
RNAseq	Whole Blood	Day 1	gene9775 (EIF4A3)	-0.124044	5.81097	-2.50126	0.01305	0.270645	-2.4824
RNAseq	Whole Blood	Day 1	gene84649 (DGAT2)	-0.215114	7.16982	-2.49926	0.0131175	0.271065	-2.48056
RNAseq	Whole Blood	Day 1	gene100506930 (LINC00665)	-0.562489	0.822764	-2.49913	0.0131244	0.271065	-2.48038
RNAseq	Whole Blood	Day 1	gene105221694 (BISPR)	0.283869	4.31347	2.49806	0.0131617	0.271074	2.47936
RNAseq	Whole Blood	Day 1	gene2209 (FCGR1A)	0.681095	4.37617	2.49716	0.0131955	0.271074	2.47845
RNAseq	Whole Blood	Day 1	gene79680 (RTL10)	-0.159713	4.78722	-2.49683	0.013206	0.271074	-2.47817
RNAseq	Whole Blood	Day 1	gene8334 (H2AC6)	-0.203958	6.50966	-2.49532	0.0132667	0.271764	-2.47653
RNAseq	Whole Blood	Day 1	gene11054 (OGFR)	0.146989	7.79654	2.49112	0.0134184	0.27404	2.47247
RNAseq	Whole Blood	Day 1	gene116154 (PHACTR3)	-1.11084	-1.17123	-2.48994	0.0134489	0.27404	-2.47165
RNAseq	Whole Blood	Day 1	gene7067 (THRA)	-0.170392	5.23848	-2.48974	0.0134677	0.27404	-2.47116
RNAseq	Whole Blood	Day 1	gene928 (CD9)	-0.262098	4.83988	-2.48925	0.0134873	0.27404	-2.47064
RNAseq	Whole Blood	Day 1	gene403 (ARL3)	-0.257004	3.4685	-2.4872	0.0135535	0.274053	-2.46888
RNAseq	Whole Blood	Day 1	gene201595 (STT3B)	-0.127772	7.17643	-2.48726	0.013563	0.274053	-2.46863
RNAseq	Whole Blood	Day 1	gene5993 (RFX5)	0.145202	6.15193	2.48615	0.0135952	0.274053	2.46779
RNAseq	Whole Blood	Day 1	gene1292 (COL6A2)	-0.185488	5.69756	-2.48613	0.0136038	0.274053	-2.46756
RNAseq	Whole Blood	Day 1	gene55080 (TAPBPL)	0.155819	6.35607	2.48442	0.0136662	0.274053	2.46592
RNAseq	Whole Blood	Day 1	gene8454 (CUL1)	0.200445	6.12963	2.48331	0.013692	0.274053	2.46524
RNAseq	Whole Blood	Day 1	gene26207 (PITPNC1)	-0.134348	6.46624	-2.4838	0.0136926	0.274053	-2.46523
RNAseq	Whole Blood	Day 1	gene84548 (TMEM185A)	-0.19881	3.65181	-2.48238	0.0137369	0.274053	-2.46407
RNAseq	Whole Blood	Day 1	gene54946 (SLC41A3)	-0.182567	4.36695	-2.48272	0.0137371	0.274053	-2.46407
RNAseq	Whole Blood	Day 1	gene140809 (SRXN1)	-0.21046	6.19203	-2.48169	0.0137699	0.274053	-2.46321
RNAseq	Whole Blood	Day 1	gene84062 (DTNBP1)	0.178629	4.54125	2.48073	0.0137987	0.274053	2.46246
RNAseq	Whole Blood	Day 1	gene55260 (TMEM143)	-0.293245	2.95428	-2.48025	0.0138296	0.274053	-2.46166
RNAseq	Whole Blood	Day 1	gene5829 (PXN)	-0.0923163	9.5571	-2.47961	0.0138435	0.274053	-2.4613
RNAseq	Whole Blood	Day 1	gene10397 (NDRG1)	-0.107962	7.23375	-2.47866	0.0138873	0.274377	-2.46017
RNAseq	Whole Blood	Day 1	gene1186 (CLCN7)	0.15256	7.09317	2.4766	0.0139617	0.274544	2.45825
RNAseq	Whole Blood	Day 1	gene100528032 (KLRC4-KLRK1)	-0.212829	6.98119	-2.47649	0.0139668	0.274544	-2.45812
RNAseq	Whole Blood	Day 1	gene122786 (FRMD6)	0.836856	-1.004	2.47566	0.0139831	0.274544	2.4577
RNAseq	Whole Blood	Day 1	gene84634 (KISS1R)	-0.675476	0.34538	-2.47545	0.0140054	0.274544	-2.45713
RNAseq	Whole Blood	Day 1	gene2495 (FTH1)	-0.141833	12.0046	-2.47333	0.0140971	0.275801	-2.45478
RNAseq	Whole Blood	Day 1	gene23636 (NUP62)	0.135799	6.86497	2.47175	0.0141402	0.276107	2.45368
RNAseq	Whole Blood	Day 1	gene8825 (LIN7A)	-0.184253	5.05442	-2.46811	0.0142932	0.277343	-2.44981
RNAseq	Whole Blood	Day 1	gene57107 (PDSS2)	0.229475	3.26179	2.46727	0.0143103	0.277343	2.44938
RNAseq	Whole Blood	Day 1	gene29888 (STRN4)	-0.11395	7.33636	-2.46754	0.0143107	0.277343	-2.44937
RNAseq	Whole Blood	Day 1	gene80325 (ABTB1)	-0.139508	9.27337	-2.46742	0.0143143	0.277343	-2.44928
RNAseq	Whole Blood	Day 1	gene60626 (RIC8A)	-0.0813185	6.65457	-2.46456	0.0144302	0.278538	-2.44637
RNAseq	Whole Blood	Day 1	gene2185 (PTK2B)	0.0907404	8.79866	2.46401	0.0144534	0.278538	2.44579
RNAseq	Whole Blood	Day 1	gene388646 (GBP7)	0.724441	0.102496	2.46319	0.014487	0.278538	2.44496
RNAseq	Whole Blood	Day 1	gene3640 (INSL3)	0.398174	1.55587	2.46307	0.0144872	0.278538	2.44495
RNAseq	Whole Blood	Day 1	gene271 (AMPD2)	-0.152771	8.50251	-2.46098	0.014567	0.279536	-2.44297
RNAseq	Whole Blood	Day 1	gene55133 (SRBD1)	0.209599	4.53788	2.46	0.0146085	0.279796	2.44194
RNAseq	Whole Blood	Day 1	gene58528 (RRAGD)	-0.2165	4.70983	-2.45813	0.0146754	0.28054	-2.44029
RNAseq	Whole Blood	Day 1	gene375775 (PNPLA7)	-0.270968	3.70957	-2.45686	0.0147349	0.280891	-2.43883
RNAseq	Whole Blood	Day 1	gene57091 (CASS4)	-0.208049	6.22013	-2.45576	0.0147761	0.280891	-2.43782
RNAseq	Whole Blood	Day 1	gene10328 (EMC8)	-0.177384	4.33391	-2.45562	0.0147778	0.280891	-2.43778
RNAseq	Whole Blood	Day 1	gene81844 (TRIM56)	0.16608	7.28443	2.45313	0.014883	0.282068	2.43521
RNAseq	Whole Blood	Day 1	gene26740 (OR1J2)	-1.05916	-2.5068	-2.45268	0.0148961	0.282068	-2.4349
RNAseq	Whole Blood	Day 1	gene80025 (PANK2)	0.139425	5.83094	2.45119	0.0149609	0.282191	2.43332
RNAseq	Whole Blood	Day 1	gene112399 (EGLN3)	-0.456111	1.52256	-2.45145	0.0149795	0.282191	-2.43287
RNAseq	Whole Blood	Day 1	gene27284 (SULT1B1)	-0.276724	4.75413	-2.45049	0.0149871	0.282191	-2.43269
RNAseq	Whole Blood	Day 1	gene29062 (WDR91)	-0.161488	5.29716	-2.44935	0.0150335	0.282223	-2.43157
RNAseq	Whole Blood	Day 1	gene51112 (TRAPPC12)	-0.115721	5.72975	-2.4492	0.0150451	0.282223	-2.43129
RNAseq	Whole Blood	Day 1	gene643418 (LIPN)	-0.350136	2.73506	-2.44835	0.0150746	0.282248	-2.43058
RNAseq	Whole Blood	Day 1	gene132864 (CPEB2)	-0.229806	4.74772	-2.44653	0.0151425	0.282816	-2.42895
RNAseq	Whole Blood	Day 1	gene53 (ACP2)	0.197507	4.55267	2.44621	0.0151614	0.282816	2.4285
RNAseq	Whole Blood	Day 1	gene54910 (SEMA4C)	-0.199168	5.23507	-2.4448	0.0152221	0.283221	-2.42705
RNAseq	Whole Blood	Day 1	gene4704 (NDUFA9)	0.173283	4.83705	2.44418	0.0152397	0.283221	2.42663
RNAseq	Whole Blood	Day 1	gene81029 (WNT5B)	-0.693339	0.302965	-2.44316	0.0152904	0.283637	-2.42543
RNAseq	Whole Blood	Day 1	gene578 (BAK1)	0.18184	5.44936	2.44025	0.0154081	0.284635	2.42264
RNAseq	Whole Blood	Day 1	gene153222 (CREBRF)	0.174452	6.57661	2.43932	0.015443	0.284635	2.42182
RNAseq	Whole Blood	Day 1	gene284367 (SIGLEC17P)	-0.315168	3.27464	-2.43944	0.0154459	0.284635	-2.42175
RNAseq	Whole Blood	Day 1	gene84002 (B3GNT5)	-0.295022	3.51238	-2.43888	0.0154578	0.284635	-2.42147
RNAseq	Whole Blood	Day 1	gene2752 (GLUL)	-0.130808	9.43046	-2.43459	0.0156469	0.287588	-2.41705
RNAseq	Whole Blood	Day 1	gene57545 (CC2D2A)	-0.802091	-0.271596	-2.43322	0.0157221	0.288441	-2.4153
RNAseq	Whole Blood	Day 1	gene1237 (CCR8)	-0.562407	0.782218	-2.43198	0.0157536	0.28849	-2.41457
RNAseq	Whole Blood	Day 1	gene27334 (P2RY10)	-0.19451	5.78229	-2.43033	0.0158285	0.289332	-2.41285
RNAseq	Whole Blood	Day 1	gene7805 (LAPTM5)	-0.0649076	10.8012	-2.42878	0.0158907	0.289941	-2.41142
RNAseq	Whole Blood	Day 1	gene8519 (IFITM1)	0.229166	9.09254	2.42718	0.015959	0.290656	2.40985
RNAseq	Whole Blood	Day 1	gene2857 (GPR34)	-0.455185	2.06752	-2.42435	0.0160931	0.292532	-2.4068
RNAseq	Whole Blood	Day 1	gene79651 (RHBDF2)	0.256464	7.23935	2.4233	0.0161216	0.292532	2.40615
RNAseq	Whole Blood	Day 1	gene753 (LDLRAD4)	-0.192047	5.13854	-2.42289	0.0161495	0.292532	-2.40552
RNAseq	Whole Blood	Day 1	gene729438 (CASTOR2)	-0.236953	4.39467	-2.42103	0.0162193	0.293061	-2.40394
RNAseq	Whole Blood	Day 1	gene6596 (HLTF)	-0.192062	3.98385	-2.41937	0.0162923	0.293061	-2.4023
RNAseq	Whole Blood	Day 1	gene51567 (TDP2)	-0.166981	6.28277	-2.41925	0.0162968	0.293061	-2.4022
RNAseq	Whole Blood	Day 1	gene2710 (GK)	0.253769	6.14736	2.41903	0.0163068	0.293061	2.40198
RNAseq	Whole Blood	Day 1	gene9961 (MVP)	0.148347	8.78068	2.4186	0.016325	0.293061	2.40157
RNAseq	Whole Blood	Day 1	gene65985 (AACS)	-0.194909	3.91296	-2.41355	0.0165514	0.296592	-2.39652
RNAseq	Whole Blood	Day 1	gene55739 (NAXD)	0.14759	4.82251	2.41085	0.0166777	0.297856	2.39374
RNAseq	Whole Blood	Day 1	gene5165 (PDK3)	0.132084	6.56166	2.40949	0.0167319	0.297856	2.39255
RNAseq	Whole Blood	Day 1	gene51440 (HPCAL4)	-0.353377	2.73478	-2.40941	0.0167408	0.297856	-2.39235
RNAseq	Whole Blood	Day 1	gene116496 (NIBAN1)	-0.200251	9.44735	-2.40881	0.0167716	0.297856	-2.39168
RNAseq	Whole Blood	Day 1	gene400720 (ZNF772)	-0.329923	2.52176	-2.40846	0.0167807	0.297856	-2.39148
RNAseq	Whole Blood	Day 1	gene11119 (BTN3A1)	0.189191	8.57717	2.40811	0.0168003	0.297856	2.39105
RNAseq	Whole Blood	Day 1	gene8773 (SNAP23)	-0.0918812	7.29027	-2.40461	0.0169566	0.300095	-2.38765
RNAseq	Whole Blood	Day 1	gene27074 (LAMP3)	0.605287	1.65121	2.40318	0.0170125	0.300439	2.38644
RNAseq	Whole Blood	Day 1	gene64422 (ATG3)	0.129195	6.8111	2.40199	0.0170669	0.300439	2.38526
RNAseq	Whole Blood	Day 1	gene23411 (SIRT1)	-0.130646	5.23325	-2.40155	0.0170928	0.300439	-2.38471
RNAseq	Whole Blood	Day 1	gene3678 (ITGA5)	-0.113689	8.26562	-2.40158	0.0170959	0.300439	-2.38464
RNAseq	Whole Blood	Day 1	gene9804 (TOMM20)	-0.144427	6.14611	-2.40013	0.0171558	0.300731	-2.38335
RNAseq	Whole Blood	Day 1	gene6850 (SYK)	-0.0921313	8.62838	-2.39951	0.0171872	0.300731	-2.38268
RNAseq	Whole Blood	Day 1	gene2113 (ETS1)	-0.159385	9.84539	-2.39909	0.0172027	0.300731	-2.38235
RNAseq	Whole Blood	Day 1	gene59338 (PLEKHA1)	-0.159098	4.97728	-2.39722	0.0172987	0.301445	-2.3803
RNAseq	Whole Blood	Day 1	gene39 (ACAT2)	0.193529	4.01017	2.39683	0.0173058	0.301445	2.38015
RNAseq	Whole Blood	Day 1	gene3123 (HLA-DRB1)	0.226096	7.19767	2.39638	0.0173338	0.301445	2.37955
RNAseq	Whole Blood	Day 1	gene27202 (C5AR2)	-0.19308	5.95593	-2.39536	0.017368	0.301516	-2.37882
RNAseq	Whole Blood	Day 1	gene375056 (MIA3)	0.107272	6.9722	2.39359	0.0174523	0.302457	2.37704
RNAseq	Whole Blood	Day 1	gene51510 (CHMP5)	0.177654	5.67197	2.3924	0.0175154	0.302625	2.37571
RNAseq	Whole Blood	Day 1	gene55601 (DDX60)	0.336578	5.60963	2.392	0.0175305	0.302625	2.37539
RNAseq	Whole Blood	Day 1	gene286144 (TRIQK)	-0.222063	3.55379	-2.39157	0.0175527	0.302625	-2.37492
RNAseq	Whole Blood	Day 1	gene255809 (C19orf38)	-0.133451	6.48885	-2.39059	0.017602	0.302735	-2.37389
RNAseq	Whole Blood	Day 1	gene100506054 (RNASEH1-AS1)	-0.350868	1.89056	-2.39018	0.0176195	0.302735	-2.37352
RNAseq	Whole Blood	Day 1	gene643836 (ZFP62)	-0.193479	4.88436	-2.38853	0.0176879	0.303248	-2.37209
RNAseq	Whole Blood	Day 1	gene57535 (KIAA1324)	-0.216066	6.32673	-2.38792	0.0177292	0.303248	-2.37123
RNAseq	Whole Blood	Day 1	gene6515 (SLC2A3)	-0.231559	8.3318	-2.38641	0.0177965	0.303248	-2.36982
RNAseq	Whole Blood	Day 1	gene101928603 (ARMH2)	0.520128	0.965265	2.38588	0.0178131	0.303248	2.36948
RNAseq	Whole Blood	Day 1	gene65264 (UBE2Z)	0.112179	6.79129	2.38605	0.0178176	0.303248	2.36939
RNAseq	Whole Blood	Day 1	gene5612 (THAP12)	-0.158656	6.0144	-2.38532	0.0178512	0.303248	-2.36869
RNAseq	Whole Blood	Day 1	gene4939 (OAS2)	0.361265	7.85438	2.38503	0.0178613	0.303248	2.36848
RNAseq	Whole Blood	Day 1	gene8660 (IRS2)	-0.362423	6.92786	-2.38373	0.0179168	0.303427	-2.36733
RNAseq	Whole Blood	Day 1	gene79038 (ZFYVE21)	-0.181519	4.19661	-2.3833	0.0179324	0.303427	-2.36701
RNAseq	Whole Blood	Day 1	gene11129 (CLASRP)	0.13939	6.87403	2.38193	0.0180204	0.303859	2.3652
RNAseq	Whole Blood	Day 1	gene219771 (CCNY)	-0.105462	7.49012	-2.38101	0.0180508	0.303859	-2.36457
RNAseq	Whole Blood	Day 1	gene56895 (AGPAT4)	-0.330602	4.05158	-2.38061	0.0180752	0.303859	-2.36407
RNAseq	Whole Blood	Day 1	gene51523 (CXXC5)	-0.215438	5.08591	-2.3806	0.0180792	0.303859	-2.36399
RNAseq	Whole Blood	Day 1	gene55449 (DHRS4-AS1)	-0.185748	4.21779	-2.37821	0.0181867	0.305153	-2.36179
RNAseq	Whole Blood	Day 1	gene50619 (DEF6)	-0.109639	7.99724	-2.37629	0.0182855	0.305884	-2.35979
RNAseq	Whole Blood	Day 1	gene2217 (FCGRT)	-0.10096	8.48895	-2.37444	0.0183724	0.305884	-2.35803
RNAseq	Whole Blood	Day 1	gene9702 (CEP57)	-0.145097	5.29379	-2.37422	0.0183744	0.305884	-2.35798
RNAseq	Whole Blood	Day 1	gene11333 (PDAP1)	0.0987664	6.48908	2.3732	0.0184265	0.305884	2.35693
RNAseq	Whole Blood	Day 1	gene3805 (KIR2DL4)	-0.909192	-1.00567	-2.37317	0.0184295	0.305884	-2.35687
RNAseq	Whole Blood	Day 1	gene284417 (TMEM150B)	0.334097	3.83025	2.37299	0.0184393	0.305884	2.35668
RNAseq	Whole Blood	Day 1	gene81794 (ADAMTS10)	-0.245242	4.54108	-2.37292	0.0184441	0.305884	-2.35658
RNAseq	Whole Blood	Day 1	gene3006 (H1-2)	-0.303665	4.15934	-2.37189	0.0184912	0.306159	-2.35563
RNAseq	Whole Blood	Day 1	gene10219 (KLRG1)	-0.241586	4.73586	-2.36936	0.0186216	0.307809	-2.35302
RNAseq	Whole Blood	Day 1	gene91433 (RCCD1)	0.271079	2.67313	2.36625	0.0187676	0.309285	2.35012
RNAseq	Whole Blood	Day 1	gene7453 (WARS1)	0.470781	8.17207	2.36563	0.0187951	0.309285	2.34957
RNAseq	Whole Blood	Day 1	gene23023 (TMCC1)	-0.157098	6.32401	-2.36515	0.0188323	0.309285	-2.34883
RNAseq	Whole Blood	Day 1	gene100534612 (C1QTNF3-AMACR)	-0.242479	3.4728	-2.36489	0.0188387	0.309285	-2.34871
RNAseq	Whole Blood	Day 1	gene3772 (KCNJ15)	0.204604	7.50714	2.36403	0.0188832	0.309285	2.34783
RNAseq	Whole Blood	Day 1	gene1901 (S1PR1)	-0.132684	7.44191	-2.36315	0.0189259	0.309285	-2.34699
RNAseq	Whole Blood	Day 1	gene118932 (ANKRD22)	0.818014	1.77995	2.36278	0.0189331	0.309285	2.34685
RNAseq	Whole Blood	Day 1	gene253714 (MMS22L)	-0.267094	2.8258	-2.36237	0.0189579	0.309285	-2.34636
RNAseq	Whole Blood	Day 1	gene3122 (HLA-DRA)	0.226281	8.34155	2.36143	0.0190104	0.309638	2.34533
RNAseq	Whole Blood	Day 1	gene2175 (FANCA)	0.266321	4.5486	2.35844	0.019165	0.311611	2.34231
RNAseq	Whole Blood	Day 1	gene57544 (TXNDC16)	-0.237369	3.0993	-2.35828	0.0191938	0.311611	-2.34175
RNAseq	Whole Blood	Day 1	gene199746 (U2AF1L4)	0.176761	4.76979	2.35591	0.0192903	0.312122	2.33987
RNAseq	Whole Blood	Day 1	gene159 (ADSS2)	-0.155678	5.87833	-2.3557	0.019294	0.312122	-2.3398
RNAseq	Whole Blood	Day 1	gene7739 (ZNF185)	-0.150264	6.63482	-2.35323	0.0194278	0.312122	-2.33722
RNAseq	Whole Blood	Day 1	gene5336 (PLCG2)	-0.119176	7.95614	-2.35295	0.0194376	0.312122	-2.33703
RNAseq	Whole Blood	Day 1	gene387751 (GVINP1)	0.220453	6.8546	2.35262	0.0194615	0.312122	2.33657
RNAseq	Whole Blood	Day 1	gene3579 (CXCR2)	-0.171758	10.5095	-2.352	0.0194943	0.312122	-2.33594
RNAseq	Whole Blood	Day 1	gene11328 (FKBP9)	-0.352338	2.1082	-2.35147	0.0195247	0.312122	-2.33536
RNAseq	Whole Blood	Day 1	gene79585 (CORO7)	-0.117351	7.63912	-2.35118	0.0195325	0.312122	-2.33521
RNAseq	Whole Blood	Day 1	gene54899 (PXK)	-0.169335	5.8785	-2.35099	0.0195424	0.312122	-2.33502
RNAseq	Whole Blood	Day 1	gene6670 (SP3)	-0.0944623	7.33192	-2.35069	0.0195584	0.312122	-2.33471
RNAseq	Whole Blood	Day 1	gene6402 (SELL)	0.13287	10.4559	2.35046	0.019568	0.312122	2.33453
RNAseq	Whole Blood	Day 1	gene284759 (SIRPB2)	-0.127538	7.54423	-2.34705	0.0197459	0.313784	-2.33114
RNAseq	Whole Blood	Day 1	gene55819 (RNF130)	-0.11564	8.24429	-2.34703	0.0197561	0.313784	-2.33095
RNAseq	Whole Blood	Day 1	gene22990 (PCNX1)	-0.172466	7.80537	-2.3464	0.0197765	0.313784	-2.33056
RNAseq	Whole Blood	Day 1	gene26164 (MTG2)	0.117269	5.8322	2.34536	0.0198429	0.313784	2.3293
RNAseq	Whole Blood	Day 1	gene3659 (IRF1)	0.23537	9.40305	2.34505	0.0198498	0.313784	2.32918
RNAseq	Whole Blood	Day 1	gene8879 (SGPL1)	-0.108293	5.98775	-2.3448	0.0198601	0.313784	-2.32898
RNAseq	Whole Blood	Day 1	gene11176 (BAZ2A)	0.130595	8.86727	2.34406	0.0198966	0.313865	2.32829
RNAseq	Whole Blood	Day 1	gene26519 (TIMM10)	0.312169	3.35319	2.3432	0.0199365	0.313988	2.32754
RNAseq	Whole Blood	Day 1	gene2162 (F13A1)	-0.228984	8.06882	-2.34249	0.0199906	0.313988	-2.32652
RNAseq	Whole Blood	Day 1	gene2889 (RAPGEF1)	-0.105993	8.34513	-2.34215	0.0199985	0.313988	-2.32638
RNAseq	Whole Blood	Day 1	gene220930 (ZEB1-AS1)	-0.407477	1.69147	-2.34106	0.020053	0.314351	-2.32536
RNAseq	Whole Blood	Day 1	gene114294 (LACTB)	0.225338	5.05003	2.33924	0.0201391	0.315209	2.32375
RNAseq	Whole Blood	Day 1	gene100529144 (CORO7-PAM16)	-0.115085	7.68732	-2.33878	0.0201774	0.315315	-2.32303
RNAseq	Whole Blood	Day 1	gene9557 (CHD1L)	-0.154	5.04673	-2.33805	0.0202123	0.315334	-2.32238
RNAseq	Whole Blood	Day 1	gene158747 (MOSPD2)	-0.166202	5.79936	-2.33765	0.0202416	0.315334	-2.32184
RNAseq	Whole Blood	Day 1	gene387496 (RASL11A)	-0.396063	1.70719	-2.33664	0.0202989	0.315736	-2.32078
RNAseq	Whole Blood	Day 1	gene9495 (AKAP5)	-0.563533	1.43917	-2.335	0.0203747	0.315867	-2.31937
RNAseq	Whole Blood	Day 1	gene583 (BBS2)	-0.145486	5.25139	-2.33462	0.0204002	0.315867	-2.3189
RNAseq	Whole Blood	Day 1	gene10608 (MXD4)	-0.14747	6.83337	-2.33411	0.0204296	0.315867	-2.31836
RNAseq	Whole Blood	Day 1	gene57126 (CD177)	-0.592344	1.60019	-2.33404	0.0204334	0.315867	-2.31829
RNAseq	Whole Blood	Day 1	gene3205 (HOXA9)	-0.713094	-0.281214	-2.33032	0.0206166	0.317391	-2.31493
RNAseq	Whole Blood	Day 1	gene57724 (EPG5)	0.181807	6.50062	2.33052	0.0206168	0.317391	2.31493
RNAseq	Whole Blood	Day 1	gene4068 (SH2D1A)	-0.186432	5.33167	-2.3303	0.0206271	0.317391	-2.31474
RNAseq	Whole Blood	Day 1	gene57533 (TBC1D14)	-0.11828	7.94219	-2.32905	0.020692	0.317515	-2.31356
RNAseq	Whole Blood	Day 1	gene26230 (TIAM2)	-0.330853	2.68588	-2.32909	0.0206986	0.317515	-2.31344
RNAseq	Whole Blood	Day 1	gene9683 (N4BP1)	-0.0956343	7.5973	-2.32764	0.0207705	0.31771	-2.31213
RNAseq	Whole Blood	Day 1	gene221294 (NT5DC1)	-0.169883	4.25984	-2.32756	0.0207747	0.31771	-2.31205
RNAseq	Whole Blood	Day 1	gene8120 (AP3B2)	-0.868169	-0.675029	-2.32591	0.0208621	0.318561	-2.31047
RNAseq	Whole Blood	Day 1	gene100130890 (TSTD3)	-0.615187	-0.03543	-2.32468	0.0209389	0.319084	-2.30908
RNAseq	Whole Blood	Day 1	gene366 (AQP9)	-0.173031	9.31061	-2.32367	0.0209884	0.319084	-2.30819
RNAseq	Whole Blood	Day 1	gene101929693 (RARA-AS1)	-0.248161	3.44344	-2.3233	0.020992	0.319084	-2.30813
RNAseq	Whole Blood	Day 1	gene23710 (GABARAPL1)	-0.193757	6.25933	-2.32275	0.0210412	0.319104	-2.30724
RNAseq	Whole Blood	Day 1	gene146198 (ZFP90)	-0.146094	5.20154	-2.32243	0.021057	0.319104	-2.30696
RNAseq	Whole Blood	Day 1	gene221687 (RNF182)	0.610431	0.313502	2.32143	0.0211133	0.319475	2.30595
RNAseq	Whole Blood	Day 1	gene22937 (SCAP)	-0.10767	7.39337	-2.32062	0.0211527	0.319588	-2.30525
RNAseq	Whole Blood	Day 1	gene2137 (EXTL3)	-0.135699	6.72918	-2.31956	0.0212133	0.319717	-2.30417
RNAseq	Whole Blood	Day 1	gene50515 (CHST11)	-0.124888	7.90092	-2.31929	0.0212251	0.319717	-2.30396
RNAseq	Whole Blood	Day 1	gene11282 (MGAT4B)	-0.113287	6.5078	-2.31775	0.0213186	0.320643	-2.30229
RNAseq	Whole Blood	Day 1	gene1604 (CD55)	-0.155161	7.7928	-2.31602	0.0214095	0.321133	-2.30068
RNAseq	Whole Blood	Day 1	gene9265 (CYTH3)	-0.175046	4.48451	-2.31574	0.0214386	0.321133	-2.30017
RNAseq	Whole Blood	Day 1	gene10184 (LHFPL2)	0.33792	4.39485	2.31513	0.0214474	0.321133	2.30002
RNAseq	Whole Blood	Day 1	gene81928 (CABLES2)	0.169688	3.94868	2.3141	0.0215104	0.321596	2.2989
RNAseq	Whole Blood	Day 1	gene805 (CALM2)	-0.150226	8.17265	-2.31356	0.0215555	0.32179	-2.29811
RNAseq	Whole Blood	Day 1	gene2149 (F2R)	-0.254	4.96484	-2.31146	0.0216621	0.322814	-2.29624
RNAseq	Whole Blood	Day 1	gene6653 (SORL1)	-0.157146	11.1067	-2.31119	0.0216885	0.322814	-2.29578
RNAseq	Whole Blood	Day 1	gene6793 (STK10)	-0.0653954	9.60881	-2.30801	0.0218606	0.324772	-2.29278
RNAseq	Whole Blood	Day 1	gene943 (TNFRSF8)	-0.227361	4.53133	-2.30783	0.0218849	0.324772	-2.29236
RNAseq	Whole Blood	Day 1	gene132 (ADK)	-0.182576	3.98531	-2.30679	0.0219274	0.324879	-2.29162
RNAseq	Whole Blood	Day 1	gene79603 (CERS4)	-0.163464	4.80723	-2.30628	0.0219579	0.324879	-2.2911
RNAseq	Whole Blood	Day 1	gene83857 (TMTC1)	-0.337233	2.24176	-2.30506	0.022034	0.324879	-2.28978
RNAseq	Whole Blood	Day 1	gene400668 (PRSS57)	-0.515112	0.515566	-2.3047	0.0220445	0.324879	-2.2896
RNAseq	Whole Blood	Day 1	gene55790 (CSGALNACT1)	-0.178906	5.49074	-2.3046	0.0220543	0.324879	-2.28943
RNAseq	Whole Blood	Day 1	gene51593 (SRRT)	0.11479	7.21228	2.30212	0.0222102	0.326552	2.28675
RNAseq	Whole Blood	Day 1	gene7555 (CNBP)	-0.0912262	8.55954	-2.30137	0.022233	0.326552	-2.28636
RNAseq	Whole Blood	Day 1	gene56935 (SMCO4)	0.278866	4.0953	2.29705	0.0224741	0.32961	2.28226
RNAseq	Whole Blood	Day 1	gene5830 (PEX5)	-0.138272	4.75054	-2.29602	0.0225451	0.329864	-2.28106
RNAseq	Whole Blood	Day 1	gene54849 (DEF8)	-0.14868	7.7228	-2.29566	0.0225574	0.329864	-2.28085
RNAseq	Whole Blood	Day 1	gene4940 (OAS3)	0.458157	7.18835	2.29386	0.0226704	0.330357	2.27894
RNAseq	Whole Blood	Day 1	gene23467 (NPTXR)	-0.25167	3.5955	-2.29353	0.0226921	0.330357	-2.27858
RNAseq	Whole Blood	Day 1	gene5810 (RAD1)	-0.19014	3.83328	-2.29283	0.0227165	0.330357	-2.27817
RNAseq	Whole Blood	Day 1	gene9550 (ATP6V1G1)	0.132003	6.71211	2.2929	0.0227229	0.330357	2.27806
RNAseq	Whole Blood	Day 1	gene54941 (RNF125)	-0.136715	5.9824	-2.2906	0.0228746	0.33208	-2.27552
RNAseq	Whole Blood	Day 1	gene2908 (NR3C1)	-0.098017	7.28096	-2.28797	0.023021	0.333353	-2.27309
RNAseq	Whole Blood	Day 1	gene55723 (ASF1B)	-0.241099	4.39032	-2.28715	0.0230587	0.333353	-2.27246
RNAseq	Whole Blood	Day 1	gene10100 (TSPAN2)	-0.303219	4.54547	-2.28705	0.0230622	0.333353	-2.2724
RNAseq	Whole Blood	Day 1	gene100129034 (LOC100129034)	-0.177542	7.65037	-2.28489	0.0232019	0.33489	-2.27009
RNAseq	Whole Blood	Day 1	gene2308 (FOXO1)	-0.148015	6.41036	-2.2842	0.0232405	0.334926	-2.26946
RNAseq	Whole Blood	Day 1	gene762 (CA4)	-0.340117	3.51428	-2.28337	0.0232929	0.334926	-2.2686
RNAseq	Whole Blood	Day 1	gene4780 (NFE2L2)	-0.106683	6.85496	-2.28342	0.0233065	0.334926	-2.26837
RNAseq	Whole Blood	Day 1	gene51599 (LSR)	-0.21578	4.5914	-2.28207	0.0233713	0.334926	-2.26731
RNAseq	Whole Blood	Day 1	gene100507321 (ERVK13-1)	0.248632	3.86813	2.28218	0.0233754	0.334926	2.26724
RNAseq	Whole Blood	Day 1	gene2912 (GRM2)	-0.579301	0.407126	-2.28116	0.0234252	0.334926	-2.26643
RNAseq	Whole Blood	Day 1	gene9806 (SPOCK2)	-0.129663	9.28253	-2.28045	0.0234683	0.334926	-2.26572
RNAseq	Whole Blood	Day 1	gene5144 (PDE4D)	-0.301036	4.41325	-2.27997	0.0234883	0.334926	-2.2654
RNAseq	Whole Blood	Day 1	gene5290 (PIK3CA)	-0.134622	5.70356	-2.27986	0.0235053	0.334926	-2.26512
RNAseq	Whole Blood	Day 1	gene28724 (TRAJ31)	0.600502	0.564632	2.27807	0.0236022	0.335588	2.26354
RNAseq	Whole Blood	Day 1	gene6993 (DYNLT1)	0.172212	5.67334	2.27806	0.0236238	0.335588	2.26319
RNAseq	Whole Blood	Day 1	gene55843 (ARHGAP15)	-0.162739	6.63015	-2.27741	0.0236523	0.335588	-2.26273
RNAseq	Whole Blood	Day 1	gene4638 (MYLK)	-0.30344	4.41325	-2.27686	0.0236936	0.335638	-2.26206
RNAseq	Whole Blood	Day 1	gene10095 (ARPC1B)	-0.0965488	9.21118	-2.27628	0.0237229	0.335638	-2.26159
RNAseq	Whole Blood	Day 1	gene22914 (KLRK1)	-0.197285	6.91506	-2.27522	0.0237859	0.335794	-2.26057
RNAseq	Whole Blood	Day 1	gene538 (ATP7A)	-0.149918	5.17923	-2.27442	0.0238357	0.335794	-2.25977
RNAseq	Whole Blood	Day 1	gene123036 (TC2N)	-0.168788	5.53344	-2.27425	0.0238431	0.335794	-2.25965
RNAseq	Whole Blood	Day 1	gene143630 (UBQLNL)	0.67019	-0.12429	2.27413	0.023868	0.335794	2.25925
RNAseq	Whole Blood	Day 1	gene23613 (ZMYND8)	-0.0994792	6.36934	-2.27203	0.0239878	0.336274	-2.25733
RNAseq	Whole Blood	Day 1	gene7088 (TLE1)	-0.291674	4.13626	-2.27135	0.0240117	0.336274	-2.25694
RNAseq	Whole Blood	Day 1	gene136227 (COL26A1)	-0.608836	-0.763576	-2.27165	0.0240121	0.336274	-2.25693
RNAseq	Whole Blood	Day 1	gene5569 (PKIA)	-0.259878	3.17712	-2.27099	0.0240391	0.336274	-2.2565
RNAseq	Whole Blood	Day 1	gene722 (C4BPA)	0.385035	0.801486	2.27057	0.0240699	0.336274	2.25601
RNAseq	Whole Blood	Day 1	gene27151 (CPAMD8)	-0.304495	3.51614	-2.2688	0.0241842	0.337399	-2.25419
RNAseq	Whole Blood	Day 1	gene84542 (KIAA1841)	-0.278988	2.69971	-2.2675	0.0242428	0.337747	-2.25326
RNAseq	Whole Blood	Day 1	gene5534 (PPP3R1)	-0.119916	6.9278	-2.26679	0.0243125	0.338248	-2.25215
RNAseq	Whole Blood	Day 1	gene8772 (FADD)	-0.154211	5.27559	-2.26452	0.0244451	0.33956	-2.25006
RNAseq	Whole Blood	Day 1	gene84695 (LOXL3)	-0.225928	3.8582	-2.26262	0.0245651	0.33956	-2.24817
RNAseq	Whole Blood	Day 1	gene81603 (TRIM8)	-0.130788	7.72658	-2.26232	0.0245871	0.33956	-2.24783
RNAseq	Whole Blood	Day 1	gene441951 (ZFAS1)	-0.1528	6.07441	-2.26174	0.0246148	0.33956	-2.24739
RNAseq	Whole Blood	Day 1	gene654346 (LGALS9C)	-0.350551	2.53326	-2.26125	0.024657	0.33956	-2.24673
RNAseq	Whole Blood	Day 1	gene84287 (ZDHHC16)	0.162748	4.16226	2.26081	0.0246657	0.33956	2.2466
RNAseq	Whole Blood	Day 1	gene5583 (PRKCH)	-0.130937	7.58584	-2.26031	0.0247046	0.33956	-2.24599
RNAseq	Whole Blood	Day 1	gene3815 (KIT)	-0.394435	2.26658	-2.26004	0.0247277	0.33956	-2.24563
RNAseq	Whole Blood	Day 1	gene84263 (HSDL2)	-0.160344	5.87765	-2.25908	0.0247767	0.33956	-2.24487
RNAseq	Whole Blood	Day 1	gene7045 (TGFBI)	-0.205632	7.94867	-2.25904	0.0247903	0.33956	-2.24465
RNAseq	Whole Blood	Day 1	gene162972 (ZNF550)	-0.214551	3.78951	-2.25784	0.0248614	0.33956	-2.24355
RNAseq	Whole Blood	Day 1	gene90809 (PIP4P1)	-0.118663	5.52138	-2.25748	0.0248811	0.33956	-2.24324
RNAseq	Whole Blood	Day 1	gene283897 (C16orf54)	-0.123165	8.24411	-2.25741	0.0248825	0.33956	-2.24322
RNAseq	Whole Blood	Day 1	gene60490 (PPCDC)	0.177775	5.12451	2.25722	0.0249053	0.33956	2.24287
RNAseq	Whole Blood	Day 1	gene165186 (TOGARAM2)	-0.345125	2.81243	-2.25697	0.0249153	0.33956	-2.24271
RNAseq	Whole Blood	Day 1	gene79660 (PPP1R3B)	-0.170371	6.98004	-2.25501	0.0250427	0.340547	-2.24074
RNAseq	Whole Blood	Day 1	gene2584 (GALK1)	-0.192369	4.65518	-2.25464	0.0250807	0.340547	-2.24016
RNAseq	Whole Blood	Day 1	gene3587 (IL10RA)	-0.130141	8.67244	-2.2541	0.0251087	0.340547	-2.23973
RNAseq	Whole Blood	Day 1	gene100996634 (NA)	-1.35982	-2.31628	-2.25362	0.0251346	0.340547	-2.23933
RNAseq	Whole Blood	Day 1	gene79956 (ERMP1)	-0.175927	4.79731	-2.2533	0.0251577	0.340547	-2.23897
RNAseq	Whole Blood	Day 1	gene221756 (SERPINB9P1)	0.297189	2.95688	2.25211	0.02523	0.341065	2.23786
RNAseq	Whole Blood	Day 1	gene27163 (NAAA)	-0.1469	6.70094	-2.25154	0.0252675	0.341112	-2.23729
RNAseq	Whole Blood	Day 1	gene10392 (NOD1)	0.175827	4.90328	2.2502	0.0253455	0.341704	2.2361
RNAseq	Whole Blood	Day 1	gene25777 (SUN2)	-0.0869149	9.80274	-2.24842	0.0254622	0.342731	-2.23432
RNAseq	Whole Blood	Day 1	gene55276 (PGM2)	-0.146539	5.58185	-2.24787	0.0254997	0.342731	-2.23375
RNAseq	Whole Blood	Day 1	gene154075 (SAMD3)	-0.221072	5.62614	-2.24758	0.0255243	0.342731	-2.23337
RNAseq	Whole Blood	Day 1	gene5690 (PSMB2)	0.130124	5.94482	2.24643	0.0255875	0.343119	2.23242
RNAseq	Whole Blood	Day 1	gene79730 (NSUN7)	-0.298831	2.89782	-2.2456	0.0256538	0.343548	-2.23141
RNAseq	Whole Blood	Day 1	gene53637 (S1PR5)	-0.320213	6.08322	-2.24394	0.0257567	0.344465	-2.22986
RNAseq	Whole Blood	Day 1	gene441168 (CALHM6)	0.390009	4.37578	2.24268	0.0258453	0.344742	2.22853
RNAseq	Whole Blood	Day 1	gene10144 (FAM13A)	-0.2541	4.52455	-2.24256	0.0258462	0.344742	-2.22851
RNAseq	Whole Blood	Day 1	gene151056 (PLB1)	-0.242833	5.49783	-2.24126	0.0259349	0.345465	-2.22719
RNAseq	Whole Blood	Day 1	gene28610 (TRBV5-5)	-0.695581	-0.173623	-2.24011	0.0259947	0.345802	-2.22629
RNAseq	Whole Blood	Day 1	gene79711 (IPO4)	0.153114	5.1051	2.23853	0.0261127	0.346883	2.22453
RNAseq	Whole Blood	Day 1	gene1975 (EIF4B)	-0.105641	9.71843	-2.23795	0.0261452	0.346883	-2.22405
RNAseq	Whole Blood	Day 1	gene8764 (TNFRSF14)	0.119731	6.74114	2.23644	0.0262565	0.34743	2.2224
RNAseq	Whole Blood	Day 1	gene27166 (PRELID1)	0.116673	7.51094	2.23611	0.0262731	0.34743	2.22215
RNAseq	Whole Blood	Day 1	gene4353 (MPO)	0.428394	3.38326	2.23584	0.0262905	0.34743	2.22189
RNAseq	Whole Blood	Day 1	gene4482 (MSRA)	-0.161623	4.20036	-2.23436	0.0263782	0.347489	-2.2206
RNAseq	Whole Blood	Day 1	gene57222 (ERGIC1)	-0.138295	8.22034	-2.23447	0.0263808	0.347489	-2.22056
RNAseq	Whole Blood	Day 1	gene10123 (ARL4C)	-0.15211	7.89783	-2.23368	0.0264314	0.347489	-2.21981
RNAseq	Whole Blood	Day 1	gene93010 (B3GNT7)	-0.508202	2.35528	-2.23367	0.0264337	0.347489	-2.21978
RNAseq	Whole Blood	Day 1	gene54843 (SYTL2)	-0.20702	4.88677	-2.23255	0.0265139	0.348086	-2.2186
RNAseq	Whole Blood	Day 1	gene81030 (ZBP1)	0.249664	5.87973	2.23152	0.0265803	0.348501	2.21763
RNAseq	Whole Blood	Day 1	gene400451 (FAM174B)	-0.50228	0.388001	-2.22958	0.0267099	0.349743	-2.21573
RNAseq	Whole Blood	Day 1	gene10964 (IFI44L)	0.55542	4.72998	2.2287	0.0267691	0.35006	2.21487
RNAseq	Whole Blood	Day 1	gene55737 (VPS35)	-0.110377	6.80708	-2.22503	0.027023	0.352856	-2.21118
RNAseq	Whole Blood	Day 1	gene3151 (HMGN2)	-0.130599	7.79966	-2.22415	0.0270694	0.352856	-2.21052
RNAseq	Whole Blood	Day 1	gene26038 (CHD5)	-0.769839	-0.436408	-2.22388	0.0270886	0.352856	-2.21024
RNAseq	Whole Blood	Day 1	gene801 (CALM1)	-0.0978686	8.74001	-2.22187	0.0272346	0.353099	-2.20814
RNAseq	Whole Blood	Day 1	gene255403 (ZNF718)	-0.201243	3.55114	-2.22176	0.0272437	0.353099	-2.20801
RNAseq	Whole Blood	Day 1	gene2774 (GNAL)	-0.534794	1.20542	-2.22153	0.0272551	0.353099	-2.20785
RNAseq	Whole Blood	Day 1	gene83692 (CD99L2)	-0.124049	5.39197	-2.22105	0.0272922	0.353099	-2.20731
RNAseq	Whole Blood	Day 1	gene9452 (ITM2A)	-0.159121	5.22275	-2.2208	0.0273087	0.353099	-2.20708
RNAseq	Whole Blood	Day 1	gene23564 (DDAH2)	-0.183364	4.1342	-2.2206	0.0273187	0.353099	-2.20693
RNAseq	Whole Blood	Day 1	gene81788 (NUAK2)	-0.111791	7.20244	-2.21975	0.0273774	0.353401	-2.20609
RNAseq	Whole Blood	Day 1	gene8189 (SYMPK)	0.108618	6.82495	2.21903	0.0274341	0.353677	2.20529
RNAseq	Whole Blood	Day 1	gene65251 (ZNF649)	-0.199668	3.21552	-2.21705	0.0275423	0.354289	-2.20374
RNAseq	Whole Blood	Day 1	gene10746 (MAP3K2)	-0.135215	7.2258	-2.21735	0.0275544	0.354289	-2.20357
RNAseq	Whole Blood	Day 1	gene4150 (MAZ)	-0.112942	7.76655	-2.21668	0.0275944	0.354289	-2.20301
RNAseq	Whole Blood	Day 1	gene79738 (BBS10)	-0.272121	3.20315	-2.21622	0.0276447	0.354289	-2.20229
RNAseq	Whole Blood	Day 1	gene100129196 (MATN1-AS1)	-0.357143	2.01417	-2.21586	0.0276584	0.354289	-2.2021
RNAseq	Whole Blood	Day 1	gene55744 (COA1)	0.152788	4.82237	2.21332	0.02783	0.356033	2.19967
RNAseq	Whole Blood	Day 1	gene55784 (MCTP2)	-0.175214	6.59404	-2.2113	0.0279619	0.357263	-2.19782
RNAseq	Whole Blood	Day 1	gene11343 (MGLL)	-0.25611	4.78313	-2.21007	0.0280632	0.358101	-2.1964
RNAseq	Whole Blood	Day 1	gene2760 (GM2A)	0.199888	6.38807	2.20866	0.0281536	0.35839	2.19514
RNAseq	Whole Blood	Day 1	gene64127 (NOD2)	0.193466	6.3288	2.20859	0.0281574	0.35839	2.19509
RNAseq	Whole Blood	Day 1	gene353514 (LILRA5)	-0.217934	5.85255	-2.20692	0.0282746	0.359425	-2.19345
RNAseq	Whole Blood	Day 1	gene113277 (TMEM106A)	0.202943	4.64858	2.20507	0.0284018	0.360584	2.19169
RNAseq	Whole Blood	Day 1	gene9123 (SLC16A3)	-0.142788	8.27019	-2.20345	0.028518	0.361163	-2.19009
RNAseq	Whole Blood	Day 1	gene50861 (STMN3)	-0.180743	5.84139	-2.20344	0.028523	0.361163	-2.19002
RNAseq	Whole Blood	Day 1	gene56475 (RPRM)	1.29691	-3.30634	2.20278	0.0285556	0.361163	2.18957
RNAseq	Whole Blood	Day 1	gene5923 (RASGRF1)	0.918608	-0.957294	2.20199	0.0286184	0.361212	2.1887
RNAseq	Whole Blood	Day 1	gene11040 (PIM2)	0.160472	7.49754	2.2014	0.0286721	0.361212	2.18797
RNAseq	Whole Blood	Day 1	gene54965 (PIGX)	-0.161288	5.3822	-2.20089	0.0287032	0.361212	-2.18754
RNAseq	Whole Blood	Day 1	gene10460 (TACC3)	-0.102972	7.79628	-2.20021	0.0287558	0.361212	-2.18682
RNAseq	Whole Blood	Day 1	gene23208 (SYT11)	-0.151428	5.34733	-2.20005	0.0287664	0.361212	-2.18667
RNAseq	Whole Blood	Day 1	gene55108 (BSDC1)	-0.0923775	6.57329	-2.19977	0.0287758	0.361212	-2.18654
RNAseq	Whole Blood	Day 1	gene2773 (GNAI3)	-0.1116	6.69396	-2.199	0.0288512	0.361337	-2.18551
RNAseq	Whole Blood	Day 1	gene9208 (LRRFIP1)	-0.111196	9.17017	-2.19874	0.0288579	0.361337	-2.18542
RNAseq	Whole Blood	Day 1	gene26147 (PHF19)	-0.119177	5.62163	-2.19782	0.0289277	0.361503	-2.18447
RNAseq	Whole Blood	Day 1	gene284185 (LINC00482)	0.432111	1.77104	2.19754	0.0289433	0.361503	2.18426
RNAseq	Whole Blood	Day 1	gene115817 (DHRS1)	0.154407	4.28658	2.19659	0.0290174	0.361977	2.18325
RNAseq	Whole Blood	Day 1	gene57507 (ZNF608)	-0.35653	2.07524	-2.19533	0.029104	0.362309	-2.18207
RNAseq	Whole Blood	Day 1	gene3665 (IRF7)	0.248387	5.81733	2.19496	0.0291309	0.362309	2.18171
RNAseq	Whole Blood	Day 1	gene7052 (TGM2)	0.463734	3.2109	2.19478	0.0291526	0.362309	2.18142
RNAseq	Whole Blood	Day 1	gene6184 (RPN1)	-0.0766739	7.79564	-2.19414	0.0291953	0.362391	-2.18084
RNAseq	Whole Blood	Day 1	gene3398 (ID2)	-0.176115	6.4532	-2.19324	0.0292565	0.362701	-2.18001
RNAseq	Whole Blood	Day 1	gene54920 (DUS2)	-0.159257	4.61548	-2.19272	0.0292978	0.362764	-2.17946
RNAseq	Whole Blood	Day 1	gene949 (SCARB1)	-0.213697	3.75741	-2.19095	0.0294351	0.364014	-2.17761
RNAseq	Whole Blood	Day 1	gene338442 (HCAR2)	0.224045	6.07567	2.188	0.0296429	0.365953	2.17483
RNAseq	Whole Blood	Day 1	gene6576 (SLC25A1)	-0.132828	5.28306	-2.18775	0.0296649	0.365953	-2.17454
RNAseq	Whole Blood	Day 1	gene3137 (HLA-J)	0.244814	4.00206	2.18601	0.0297988	0.366151	2.17275
RNAseq	Whole Blood	Day 1	gene1869 (E2F1)	-0.384045	2.327	-2.18538	0.0298403	0.366151	-2.1722
RNAseq	Whole Blood	Day 1	gene55274 (PHF10)	-0.13742	5.05642	-2.18529	0.0298454	0.366151	-2.17214
RNAseq	Whole Blood	Day 1	gene54960 (GEMIN8)	-0.2136	3.22396	-2.18523	0.0298536	0.366151	-2.17203
RNAseq	Whole Blood	Day 1	gene3823 (KLRC3)	-0.370979	2.27425	-2.18503	0.0298637	0.366151	-2.17189
RNAseq	Whole Blood	Day 1	gene5291 (PIK3CB)	-0.107957	5.71516	-2.18428	0.0299263	0.366469	-2.17106
RNAseq	Whole Blood	Day 1	gene3717 (JAK2)	0.22824	6.30973	2.18308	0.0299929	0.366837	2.17018
RNAseq	Whole Blood	Day 1	gene3569 (IL6)	1.09684	-2.08335	2.1824	0.0300403	0.366968	2.16956
RNAseq	Whole Blood	Day 1	gene10449 (ACAA2)	-0.197087	5.23348	-2.18123	0.0301442	0.367491	-2.16819
RNAseq	Whole Blood	Day 1	gene55004 (LAMTOR1)	-0.102828	6.56728	-2.18111	0.0301565	0.367491	-2.16803
RNAseq	Whole Blood	Day 1	gene389 (RHOC)	-0.219546	5.76296	-2.17699	0.0304813	0.370998	-2.16378
RNAseq	Whole Blood	Day 1	gene9467 (SH3BP5)	-0.132583	6.96684	-2.17561	0.0305747	0.371276	-2.16256
RNAseq	Whole Blood	Day 1	gene7318 (UBA7)	0.126571	7.43813	2.17511	0.0306124	0.371276	2.16208
RNAseq	Whole Blood	Day 1	gene3113 (HLA-DPA1)	0.226726	7.97512	2.17422	0.0306725	0.371276	2.1613
RNAseq	Whole Blood	Day 1	gene2264 (FGFR4)	-0.6353	-0.297258	-2.17365	0.0307094	0.371276	-2.16082
RNAseq	Whole Blood	Day 1	gene93589 (CACNA2D4)	-0.201447	3.93926	-2.17342	0.0307469	0.371276	-2.16033
RNAseq	Whole Blood	Day 1	gene51669 (SARAF)	-0.0792873	9.10046	-2.17232	0.0308208	0.371276	-2.15938
RNAseq	Whole Blood	Day 1	gene55596 (ZCCHC8)	-0.126455	5.23465	-2.17114	0.0308921	0.371276	-2.15846
RNAseq	Whole Blood	Day 1	gene6925 (TCF4)	-0.193686	4.64297	-2.17105	0.0309186	0.371276	-2.15812
RNAseq	Whole Blood	Day 1	gene5797 (PTPRM)	-0.229848	3.055	-2.17085	0.030939	0.371276	-2.15786
RNAseq	Whole Blood	Day 1	gene10578 (GNLY)	-0.29665	8.21022	-2.17074	0.0309426	0.371276	-2.15781
RNAseq	Whole Blood	Day 1	gene9672 (SDC3)	0.500067	2.56977	2.16916	0.03105	0.371276	2.15643
RNAseq	Whole Blood	Day 1	gene59307 (SIGIRR)	-0.130931	7.07394	-2.16909	0.0310625	0.371276	-2.15627
RNAseq	Whole Blood	Day 1	gene4162 (MCAM)	-0.860411	-0.996261	-2.16876	0.0310982	0.371276	-2.15581
RNAseq	Whole Blood	Day 1	gene26118 (WSB1)	0.148044	7.42595	2.16828	0.0311249	0.371276	2.15547
RNAseq	Whole Blood	Day 1	gene121456 (SLC9A7P1)	0.319543	2.86908	2.16689	0.0312366	0.371276	2.15404
RNAseq	Whole Blood	Day 1	gene1871 (E2F3)	-0.124514	6.07033	-2.1668	0.0312392	0.371276	-2.15401
RNAseq	Whole Blood	Day 1	gene9936 (CD302)	-0.209013	7.23735	-2.16656	0.0312617	0.371276	-2.15373
RNAseq	Whole Blood	Day 1	gene6242 (RTKN)	-0.481224	0.679056	-2.16661	0.0312639	0.371276	-2.1537
RNAseq	Whole Blood	Day 1	gene222658 (KCTD20)	-0.101972	7.12288	-2.16639	0.0312738	0.371276	-2.15357
RNAseq	Whole Blood	Day 1	gene92370 (PXYLP1)	-0.191727	3.86681	-2.16619	0.0312942	0.371276	-2.15331
RNAseq	Whole Blood	Day 1	gene3987 (LIMS1)	-0.162526	6.71182	-2.16611	0.0313145	0.371276	-2.15305
RNAseq	Whole Blood	Day 1	gene2999 (GZMH)	-0.297893	5.98913	-2.16588	0.0313195	0.371276	-2.15299
RNAseq	Whole Blood	Day 1	gene3811 (KIR3DL1)	-0.53934	1.14109	-2.16505	0.031381	0.371355	-2.15221
RNAseq	Whole Blood	Day 1	gene1397 (CRIP2)	-0.293151	3.70609	-2.16445	0.0314305	0.371355	-2.15158
RNAseq	Whole Blood	Day 1	gene1953 (MEGF6)	-0.217321	6.41851	-2.16336	0.0315165	0.371355	-2.15049
RNAseq	Whole Blood	Day 1	gene5445 (PON2)	-0.271801	2.40869	-2.16314	0.03153	0.371355	-2.15032
RNAseq	Whole Blood	Day 1	gene126364 (LRRC25)	-0.09878	8.36974	-2.1631	0.0315351	0.371355	-2.15025
RNAseq	Whole Blood	Day 1	gene9047 (SH2D2A)	-0.276598	5.60594	-2.16172	0.0316349	0.371355	-2.14899
RNAseq	Whole Blood	Day 1	gene2069 (EREG)	-1.05177	-0.384621	-2.16123	0.0316675	0.371355	-2.14858
RNAseq	Whole Blood	Day 1	gene127703 (C1orf216)	-0.19846	3.55338	-2.16105	0.0316859	0.371355	-2.14835
RNAseq	Whole Blood	Day 1	gene566 (AZU1)	0.593414	0.948939	2.16086	0.0317032	0.371355	2.14813
RNAseq	Whole Blood	Day 1	gene3688 (ITGB1)	-0.113105	8.16253	-2.16058	0.0317318	0.371355	-2.14777
RNAseq	Whole Blood	Day 1	gene8970 (H2BC11)	-0.300237	2.67431	-2.16043	0.0317455	0.371355	-2.1476
RNAseq	Whole Blood	Day 1	gene101929125 (LINC01730)	-0.442588	0.763696	-2.15939	0.0318268	0.371355	-2.14658
RNAseq	Whole Blood	Day 1	gene23670 (CEMIP2)	-0.148843	7.34801	-2.15912	0.0318422	0.371355	-2.14639
RNAseq	Whole Blood	Day 1	gene1774 (DNASE1L1)	-0.117574	5.7308	-2.15909	0.0318452	0.371355	-2.14635
RNAseq	Whole Blood	Day 1	gene64761 (PARP12)	0.22377	6.15327	2.15841	0.0318986	0.371544	2.14568
RNAseq	Whole Blood	Day 1	gene102465834 (MIR7844)	-0.290978	2.65165	-2.15772	0.0319384	0.371576	-2.14518
RNAseq	Whole Blood	Day 1	gene654 (BMP6)	-0.251613	4.06766	-2.1566	0.0320519	0.372301	-2.14376
RNAseq	Whole Blood	Day 1	gene57003 (CCDC47)	-0.0946056	6.04068	-2.15606	0.0320751	0.372301	-2.14347
RNAseq	Whole Blood	Day 1	gene5324 (PLAG1)	-0.326409	2.16733	-2.15424	0.0322243	0.372716	-2.14162
RNAseq	Whole Blood	Day 1	gene23549 (DNPEP)	0.162283	5.19311	2.15402	0.0322299	0.372716	2.14155
RNAseq	Whole Blood	Day 1	gene51703 (ACSL5)	0.12602	6.26392	2.15372	0.0322666	0.372716	2.14109
RNAseq	Whole Blood	Day 1	gene115352 (FCRL3)	-0.157174	5.94268	-2.15352	0.0322856	0.372716	-2.14086
RNAseq	Whole Blood	Day 1	gene6038 (RNASE4)	-0.332103	2.6872	-2.15336	0.0322969	0.372716	-2.14072
RNAseq	Whole Blood	Day 1	gene55337 (SHFL)	0.137766	6.3176	2.15243	0.0323751	0.37319	2.13975
RNAseq	Whole Blood	Day 1	gene100534589 (HOXA10-HOXA9)	-0.739552	-0.52676	-2.15143	0.0324366	0.373215	-2.13899
RNAseq	Whole Blood	Day 1	gene2907 (GRINA)	0.161128	8.05867	2.15107	0.0324857	0.373215	2.13838
RNAseq	Whole Blood	Day 1	gene4357 (MPST)	-0.189514	4.41737	-2.15058	0.0325392	0.373215	-2.13772
RNAseq	Whole Blood	Day 1	gene6037 (RNASE3)	0.511195	1.34138	2.15027	0.0325463	0.373215	2.13764
RNAseq	Whole Blood	Day 1	gene3750 (KCND1)	0.28732	2.70172	2.14979	0.0325636	0.373215	2.13742
RNAseq	Whole Blood	Day 1	gene51606 (ATP6V1H)	0.129197	4.75802	2.14918	0.0326203	0.373437	2.13673
RNAseq	Whole Blood	Day 1	gene27010 (TPK1)	-0.161088	3.92095	-2.14861	0.0326811	0.373706	-2.13598
RNAseq	Whole Blood	Day 1	gene401124 (DTHD1)	-0.350168	2.91202	-2.14672	0.0328275	0.374952	-2.13419
RNAseq	Whole Blood	Day 1	gene5900 (RALGDS)	-0.115508	6.50857	-2.14212	0.0332011	0.378375	-2.12964
RNAseq	Whole Blood	Day 1	gene51474 (LIMA1)	-0.186711	3.99008	-2.14173	0.033231	0.378375	-2.12928
RNAseq	Whole Blood	Day 1	gene5525 (PPP2R5A)	-0.158069	7.09701	-2.14162	0.0332405	0.378375	-2.12917
RNAseq	Whole Blood	Day 1	gene84193 (SETD3)	-0.102543	5.80931	-2.13978	0.0334171	0.379954	-2.12704
RNAseq	Whole Blood	Day 1	gene3611 (ILK)	0.0896072	7.3188	2.13864	0.0334862	0.380148	2.12621
RNAseq	Whole Blood	Day 1	gene28664 (TRAV19)	-0.295189	2.43491	-2.13834	0.0335101	0.380148	-2.12592
RNAseq	Whole Blood	Day 1	gene4084 (MXD1)	-0.126846	9.70374	-2.13677	0.0336367	0.380948	-2.1244
RNAseq	Whole Blood	Day 1	gene1668 (DEFA3)	0.515165	3.48139	2.13697	0.0336566	0.380948	2.12416
RNAseq	Whole Blood	Day 1	gene644794 (LINC02604)	-0.272553	2.93036	-2.13515	0.0337715	0.381816	-2.12279
RNAseq	Whole Blood	Day 1	gene102724246 (TTC39C-AS1)	-0.525717	-0.0578767	-2.13458	0.0338276	0.382019	-2.12212
RNAseq	Whole Blood	Day 1	gene1116 (CHI3L1)	-0.249858	7.60516	-2.13348	0.0339112	0.382532	-2.12113
RNAseq	Whole Blood	Day 1	gene57593 (EBF4)	-0.382289	1.66611	-2.13208	0.0340309	0.383142	-2.11971
RNAseq	Whole Blood	Day 1	gene23151 (GRAMD4)	-0.169227	5.87197	-2.13198	0.0340418	0.383142	-2.11958
RNAseq	Whole Blood	Day 1	gene55529 (PIP4P2)	-0.132843	5.50454	-2.13091	0.0341222	0.383453	-2.11862
RNAseq	Whole Blood	Day 1	gene1653 (DDX1)	-0.125013	5.55612	-2.13041	0.0341526	0.383453	-2.11827
RNAseq	Whole Blood	Day 1	gene29978 (UBQLN2)	0.110533	6.26256	2.13006	0.0341842	0.383453	2.11789
RNAseq	Whole Blood	Day 1	gene1456 (CSNK1G3)	-0.146594	4.42701	-2.12963	0.0342339	0.383581	-2.11731
RNAseq	Whole Blood	Day 1	gene7296 (TXNRD1)	-0.126094	6.84569	-2.12778	0.0343875	0.384505	-2.1155
RNAseq	Whole Blood	Day 1	gene375449 (MAST4)	-0.188283	4.69355	-2.1277	0.0343931	0.384505	-2.11543
RNAseq	Whole Blood	Day 1	gene11177 (BAZ1A)	0.122467	7.86545	2.1267	0.0344648	0.384523	2.11459
RNAseq	Whole Blood	Day 1	gene642826 (BMS1P2)	0.456874	1.07009	2.12674	0.0344716	0.384523	2.11451
RNAseq	Whole Blood	Day 1	gene10865 (ARID5A)	-0.115833	6.68882	-2.12558	0.0345712	0.385186	-2.11335
RNAseq	Whole Blood	Day 1	gene1959 (EGR2)	0.595953	0.203755	2.12513	0.0346079	0.385186	2.11292
RNAseq	Whole Blood	Day 1	gene28626 (TRBJ2-3)	-0.523872	0.450267	-2.12423	0.0346913	0.385353	-2.11194
RNAseq	Whole Blood	Day 1	gene4179 (CD46)	0.144695	8.2435	2.12395	0.0346998	0.385353	2.11184
RNAseq	Whole Blood	Day 1	gene10135 (NAMPT)	-0.179979	10.5281	-2.1227	0.034811	0.386159	-2.11055
RNAseq	Whole Blood	Day 1	gene22919 (MAPRE1)	-0.0908413	6.88082	-2.12215	0.0348557	0.386228	-2.11003
RNAseq	Whole Blood	Day 1	gene9869 (SETDB1)	0.098948	6.41442	2.12118	0.0349439	0.386656	2.10901
RNAseq	Whole Blood	Day 1	gene9545 (RAB3D)	-0.108329	8.01335	-2.12048	0.0350013	0.386656	-2.10834
RNAseq	Whole Blood	Day 1	gene754 (PTTG1IP)	-0.0657916	7.54735	-2.12004	0.0350394	0.386656	-2.1079
RNAseq	Whole Blood	Day 1	gene8707 (B3GALT2)	-0.454127	1.15847	-2.11995	0.0350533	0.386656	-2.10774
RNAseq	Whole Blood	Day 1	gene3459 (IFNGR1)	-0.147442	7.81654	-2.11932	0.0350971	0.386656	-2.10724
RNAseq	Whole Blood	Day 1	gene54753 (ZNF853)	-0.231138	3.3702	-2.11827	0.0351937	0.386656	-2.10612
RNAseq	Whole Blood	Day 1	gene197259 (MLKL)	0.151199	6.52376	2.11758	0.0352443	0.386656	2.10554
RNAseq	Whole Blood	Day 1	gene2166 (FAAH)	0.226503	3.53307	2.11747	0.0352567	0.386656	2.1054
RNAseq	Whole Blood	Day 1	gene5595 (MAPK3)	-0.119452	6.88128	-2.1174	0.0352609	0.386656	-2.10535
RNAseq	Whole Blood	Day 1	gene387521 (TMEM189)	-0.137539	5.12519	-2.11756	0.0352804	0.386656	-2.10513
RNAseq	Whole Blood	Day 1	gene26586 (CKAP2)	-0.17815	4.02001	-2.11647	0.035347	0.386962	-2.10436
RNAseq	Whole Blood	Day 1	gene143458 (LDLRAD3)	-0.337451	2.50605	-2.11513	0.035484	0.388039	-2.10279
RNAseq	Whole Blood	Day 1	gene5738 (PTGFRN)	-0.465284	1.52346	-2.11346	0.0356263	0.388167	-2.10117
RNAseq	Whole Blood	Day 1	gene10057 (ABCC5)	-0.245241	5.80028	-2.11295	0.0356491	0.388167	-2.10091
RNAseq	Whole Blood	Day 1	gene2872 (MKNK2)	-0.0988966	9.12013	-2.1128	0.0356567	0.388167	-2.10082
RNAseq	Whole Blood	Day 1	gene9437 (NCR1)	-0.409186	2.57732	-2.11249	0.0356889	0.388167	-2.10045
RNAseq	Whole Blood	Day 1	gene93663 (ARHGAP18)	-0.166421	4.46786	-2.11261	0.0356895	0.388167	-2.10045
RNAseq	Whole Blood	Day 1	gene79695 (GALNT12)	-0.234947	2.87155	-2.11118	0.0357976	0.38892	-2.09922
RNAseq	Whole Blood	Day 1	gene10663 (CXCR6)	-0.287167	3.15502	-2.10906	0.0359874	0.390559	-2.09707
RNAseq	Whole Blood	Day 1	gene65258 (MPPE1)	-0.144286	6.70979	-2.10851	0.0360347	0.390649	-2.09654
RNAseq	Whole Blood	Day 1	gene1844 (DUSP2)	-0.403772	3.82734	-2.10743	0.03613	0.391259	-2.09546
RNAseq	Whole Blood	Day 1	gene51706 (CYB5R1)	-0.121574	5.33391	-2.10669	0.0361934	0.391266	-2.09475
RNAseq	Whole Blood	Day 1	gene5692 (PSMB4)	0.0919911	7.05493	2.10642	0.0362219	0.391266	2.09443
RNAseq	Whole Blood	Day 1	gene54926 (UBE2R2)	-0.103271	7.79947	-2.10607	0.0362479	0.391266	-2.09414
RNAseq	Whole Blood	Day 1	gene23505 (TMEM131)	0.0940517	7.04053	2.10464	0.0363661	0.39212	2.09281
RNAseq	Whole Blood	Day 1	gene5498 (PPOX)	-0.20084	4.11487	-2.10297	0.0365075	0.393222	-2.09123
RNAseq	Whole Blood	Day 1	gene221184 (CPNE2)	-0.170952	5.40457	-2.10158	0.036643	0.394257	-2.08972
RNAseq	Whole Blood	Day 1	gene5334 (PLCL1)	-0.232943	3.70273	-2.10051	0.0367404	0.394769	-2.08864
RNAseq	Whole Blood	Day 1	gene11092 (SPACA9)	-0.39325	1.0908	-2.1001	0.0367695	0.394769	-2.08831
RNAseq	Whole Blood	Day 1	gene8676 (STX11)	0.198497	7.34414	2.09896	0.0368719	0.395259	2.08718
RNAseq	Whole Blood	Day 1	gene6039 (RNASE6)	-0.217584	5.89654	-2.09877	0.036894	0.395259	-2.08693
RNAseq	Whole Blood	Day 1	gene4856 (CCN3)	-0.375843	3.80576	-2.09781	0.0369805	0.395762	-2.08598
RNAseq	Whole Blood	Day 1	gene113201 (CASC4)	-0.101505	6.49495	-2.09677	0.0370754	0.396354	-2.08493
RNAseq	Whole Blood	Day 1	gene8439 (NSMAF)	0.0865173	6.14519	2.09491	0.0372327	0.397182	2.0832
RNAseq	Whole Blood	Day 1	gene10589 (DRAP1)	0.152511	6.98521	2.09411	0.0373056	0.397182	2.0824
RNAseq	Whole Blood	Day 1	gene1880 (GPR183)	-0.188459	5.64286	-2.09388	0.0373327	0.397182	-2.08211
RNAseq	Whole Blood	Day 1	gene84958 (SYTL1)	-0.13269	7.38975	-2.09379	0.0373357	0.397182	-2.08207
RNAseq	Whole Blood	Day 1	gene10970 (CKAP4)	-0.138542	6.87144	-2.0937	0.037351	0.397182	-2.08191
RNAseq	Whole Blood	Day 1	gene1964 (EIF1AX)	-0.153956	5.24762	-2.09269	0.0374163	0.397274	-2.08119
RNAseq	Whole Blood	Day 1	gene147694 (ZNF548)	-0.189318	4.44086	-2.09169	0.0375205	0.397274	-2.08005
RNAseq	Whole Blood	Day 1	gene5914 (RARA)	-0.108518	8.32742	-2.09168	0.03753	0.397274	-2.07995
RNAseq	Whole Blood	Day 1	gene3002 (GZMB)	-0.369559	6.57939	-2.09085	0.0376005	0.397274	-2.07918
RNAseq	Whole Blood	Day 1	gene5573 (PRKAR1A)	-0.0937365	8.59909	-2.08948	0.0377219	0.397274	-2.07786
RNAseq	Whole Blood	Day 1	gene5724 (PTAFR)	-0.101565	9.07353	-2.08926	0.0377467	0.397274	-2.07759
RNAseq	Whole Blood	Day 1	gene79712 (GTDC1)	-0.145014	4.41313	-2.08892	0.0377787	0.397274	-2.07725
RNAseq	Whole Blood	Day 1	gene9658 (ZNF516)	-0.130103	7.2624	-2.08867	0.0378017	0.397274	-2.077
RNAseq	Whole Blood	Day 1	gene3824 (KLRD1)	-0.304593	5.98237	-2.08851	0.0378173	0.397274	-2.07683
RNAseq	Whole Blood	Day 1	gene54982 (CLN6)	-0.151328	5.01106	-2.08797	0.0378668	0.397274	-2.07629
RNAseq	Whole Blood	Day 1	gene5782 (PTPN12)	-0.123798	7.43211	-2.08795	0.0378708	0.397274	-2.07625
RNAseq	Whole Blood	Day 1	gene3646 (EIF3E)	-0.151209	7.92353	-2.08744	0.037906	0.397274	-2.07587
RNAseq	Whole Blood	Day 1	gene440836 (ODF3B)	0.357231	5.89328	2.08709	0.0379418	0.397274	2.07548
RNAseq	Whole Blood	Day 1	gene200958 (MUC20)	-0.570515	0.156195	-2.08713	0.0379454	0.397274	-2.07544
RNAseq	Whole Blood	Day 1	gene23586 (DDX58)	0.242867	6.52601	2.08641	0.0380057	0.397274	2.07479
RNAseq	Whole Blood	Day 1	gene901 (CCNG2)	-0.183166	6.23693	-2.08618	0.0380148	0.397274	-2.0747
RNAseq	Whole Blood	Day 1	gene5819 (NECTIN2)	-0.317217	3.18628	-2.086	0.0380455	0.397274	-2.07436
RNAseq	Whole Blood	Day 1	gene6916 (TBXAS1)	-0.110601	7.63686	-2.08549	0.0380933	0.397274	-2.07385
RNAseq	Whole Blood	Day 1	gene23774 (BRD1)	-0.0911635	6.64973	-2.0844	0.0381841	0.397274	-2.07287
RNAseq	Whole Blood	Day 1	gene64398 (MPP5)	-0.220102	2.95676	-2.08408	0.0381894	0.397274	-2.07282
RNAseq	Whole Blood	Day 1	gene2632 (GBE1)	-0.16106	4.14567	-2.08432	0.0381926	0.397274	-2.07278
RNAseq	Whole Blood	Day 1	gene338707 (B4GALNT4)	-0.471892	0.705496	-2.08303	0.0383168	0.398153	-2.07145
RNAseq	Whole Blood	Day 1	gene8938 (BAIAP3)	-0.266146	5.1549	-2.08235	0.0383817	0.398414	-2.07076
RNAseq	Whole Blood	Day 1	gene100131733 (USP30-AS1)	0.303219	2.29845	2.0803	0.0385749	0.400005	2.06869
RNAseq	Whole Blood	Day 1	gene7371 (UCK2)	-0.176196	3.72215	-2.07971	0.0386383	0.400249	-2.06802
RNAseq	Whole Blood	Day 1	gene407013 (MIR24-2)	-0.438785	1.07653	-2.07683	0.0388796	0.40025	-2.06546
RNAseq	Whole Blood	Day 1	gene10636 (RGS14)	-0.11839	8.06219	-2.07681	0.0388918	0.40025	-2.06533
RNAseq	Whole Blood	Day 1	gene51125 (GOLGA7)	-0.0959779	6.37937	-2.07643	0.0389154	0.40025	-2.06508
RNAseq	Whole Blood	Day 1	gene2571 (GAD1)	-0.961791	-4.00878	-2.07609	0.0389424	0.40025	-2.0648
RNAseq	Whole Blood	Day 1	gene3689 (ITGB2)	-0.0980889	11.3631	-2.07628	0.0389481	0.40025	-2.06473
RNAseq	Whole Blood	Day 1	gene647979 (NORAD)	-0.102735	8.22342	-2.07614	0.0389863	0.40025	-2.06433
RNAseq	Whole Blood	Day 1	gene91663 (MYADM)	-0.193533	9.18959	-2.07524	0.0390385	0.40025	-2.06378
RNAseq	Whole Blood	Day 1	gene4000 (LMNA)	-0.20537	5.28007	-2.0753	0.0390386	0.40025	-2.06378
RNAseq	Whole Blood	Day 1	gene11278 (KLF12)	-0.133773	6.16907	-2.07504	0.0390607	0.40025	-2.06355
RNAseq	Whole Blood	Day 1	gene353116 (RILPL1)	-0.271707	2.9809	-2.07482	0.0390708	0.40025	-2.06344
RNAseq	Whole Blood	Day 1	gene5097 (PCDH1)	-0.429199	2.39036	-2.07491	0.0390781	0.40025	-2.06336
RNAseq	Whole Blood	Day 1	gene6281 (S100A10)	-0.162568	7.43605	-2.07444	0.0391179	0.40025	-2.06294
RNAseq	Whole Blood	Day 1	gene53944 (CSNK1G1)	-0.106635	5.53483	-2.07224	0.0393056	0.401621	-2.06097
RNAseq	Whole Blood	Day 1	gene64411 (ARAP3)	-0.12557	7.52385	-2.07208	0.0393343	0.401621	-2.06067
RNAseq	Whole Blood	Day 1	gene115548 (FCHO2)	-0.167593	4.73244	-2.0716	0.0393808	0.401621	-2.06019
RNAseq	Whole Blood	Day 1	gene55014 (STX17)	0.145061	5.29286	2.07124	0.0394124	0.401621	2.05986
RNAseq	Whole Blood	Day 1	gene55591 (VEZT)	-0.133434	4.73442	-2.07059	0.0394663	0.401762	-2.05929
RNAseq	Whole Blood	Day 1	gene79026 (AHNAK)	-0.16878	11.531	-2.07024	0.0395177	0.401877	-2.05876
RNAseq	Whole Blood	Day 1	gene7019 (TFAM)	-0.14691	5.02456	-2.06952	0.0395714	0.402015	-2.0582
RNAseq	Whole Blood	Day 1	gene3802 (KIR2DL1)	-0.565928	0.529758	-2.06903	0.0396199	0.402099	-2.05769
RNAseq	Whole Blood	Day 1	gene84134 (TOMM40L)	0.171315	3.79751	2.06768	0.0397437	0.402309	2.0564
RNAseq	Whole Blood	Day 1	gene114899 (C1QTNF3)	-0.329872	1.82534	-2.06672	0.0398292	0.402309	-2.05552
RNAseq	Whole Blood	Day 1	gene7185 (TRAF1)	-0.145829	6.11466	-2.0653	0.0399808	0.402309	-2.05395
RNAseq	Whole Blood	Day 1	gene80335 (WDR82)	-0.0670514	8.3053	-2.06524	0.0399829	0.402309	-2.05393
RNAseq	Whole Blood	Day 1	gene1793 (DOCK1)	-0.5275	0.255903	-2.06477	0.0400142	0.402309	-2.0536
RNAseq	Whole Blood	Day 1	gene5728 (PTEN)	-0.140337	8.38202	-2.06473	0.0400316	0.402309	-2.05342
RNAseq	Whole Blood	Day 1	gene89790 (SIGLEC10)	-0.165114	7.88258	-2.06447	0.0400597	0.402309	-2.05313
RNAseq	Whole Blood	Day 1	gene284029 (LINC00324)	0.163315	4.09122	2.0638	0.0401104	0.402309	2.05261
RNAseq	Whole Blood	Day 1	gene3241 (HPCAL1)	-0.0988229	6.67115	-2.0633	0.0401677	0.402309	-2.05202
RNAseq	Whole Blood	Day 1	gene54893 (MTMR10)	-0.137719	5.41838	-2.0633	0.0401737	0.402309	-2.05196
RNAseq	Whole Blood	Day 1	gene80305 (TRABD)	-0.119149	7.32306	-2.06311	0.040183	0.402309	-2.05186
RNAseq	Whole Blood	Day 1	gene6352 (CCL5)	-0.192187	7.55005	-2.06287	0.0402111	0.402309	-2.05157
RNAseq	Whole Blood	Day 1	gene9022 (CLIC3)	-0.35408	4.35751	-2.06218	0.0402838	0.402309	-2.05083
RNAseq	Whole Blood	Day 1	gene81 (ACTN4)	-0.0931101	8.99585	-2.06213	0.0402918	0.402309	-2.05075
RNAseq	Whole Blood	Day 1	gene22918 (CD93)	-0.154531	8.75868	-2.06197	0.0402998	0.402309	-2.05066
RNAseq	Whole Blood	Day 1	gene925 (CD8A)	-0.144398	7.2861	-2.06185	0.0403134	0.402309	-2.05052
RNAseq	Whole Blood	Day 1	gene5729 (PTGDR)	-0.307335	3.66776	-2.06176	0.0403233	0.402309	-2.05042
RNAseq	Whole Blood	Day 1	gene10947 (AP3M2)	-0.175536	4.21049	-2.0591	0.0405658	0.40386	-2.04794
RNAseq	Whole Blood	Day 1	gene321 (APBA2)	-0.191834	4.90499	-2.05898	0.0405932	0.40386	-2.04766
RNAseq	Whole Blood	Day 1	gene284611 (FAM102B)	-0.175211	4.49553	-2.05886	0.0405997	0.40386	-2.0476
RNAseq	Whole Blood	Day 1	gene3437 (IFIT3)	0.403408	7.43802	2.05832	0.0406507	0.403966	2.04708
RNAseq	Whole Blood	Day 1	gene728855 (LINC00623)	0.138629	5.1424	2.0579	0.0406954	0.40401	2.04662
RNAseq	Whole Blood	Day 1	gene23288 (IQCE)	-0.126748	5.55408	-2.05721	0.0407583	0.404234	-2.04598
RNAseq	Whole Blood	Day 1	gene55646 (LYAR)	-0.141199	4.80453	-2.05658	0.0408153	0.404399	-2.0454
RNAseq	Whole Blood	Day 1	gene79888 (LPCAT1)	-0.144194	6.49523	-2.05473	0.0409946	0.404922	-2.04358
RNAseq	Whole Blood	Day 1	gene4541 (ND6)	-0.300574	6.90856	-2.05477	0.0409973	0.404922	-2.04356
RNAseq	Whole Blood	Day 1	gene257101 (ZNF683)	-0.28608	3.17875	-2.05372	0.0411014	0.404922	-2.04251
RNAseq	Whole Blood	Day 1	gene51719 (CAB39)	-0.089795	7.84622	-2.0536	0.0411068	0.404922	-2.04245
RNAseq	Whole Blood	Day 1	gene29957 (SLC25A24)	-0.162616	4.67483	-2.05344	0.0411278	0.404922	-2.04224
RNAseq	Whole Blood	Day 1	gene100128553 (CTAGE4)	1.18211	-3.01277	2.05335	0.0411311	0.404922	2.04221
RNAseq	Whole Blood	Day 1	gene27161 (AGO2)	-0.128663	7.32669	-2.05328	0.0411511	0.404922	-2.042
RNAseq	Whole Blood	Day 1	gene81839 (VANGL1)	-0.273213	2.74667	-2.05186	0.041278	0.405553	-2.04073
RNAseq	Whole Blood	Day 1	gene101927069 (LOC101927069)	-0.235442	2.92433	-2.05145	0.041315	0.405553	-2.04035
RNAseq	Whole Blood	Day 1	gene873 (CBR1)	0.183546	4.69356	2.05124	0.0413367	0.405553	2.04014
RNAseq	Whole Blood	Day 1	gene8111 (GPR68)	-0.205808	4.00942	-2.04974	0.0414879	0.406638	-2.03862
RNAseq	Whole Blood	Day 1	gene28589 (TRBV7-9)	-0.292551	2.21589	-2.04815	0.0416422	0.407668	-2.03708
RNAseq	Whole Blood	Day 1	gene4502 (MT2A)	0.293029	4.85557	2.04782	0.0416743	0.407668	2.03676
RNAseq	Whole Blood	Day 1	gene284439 (SLC25A42)	-0.1493	4.70601	-2.04557	0.0418981	0.408978	-2.03453
RNAseq	Whole Blood	Day 1	gene5610 (EIF2AK2)	0.242655	5.50224	2.04446	0.0420087	0.408978	2.03343
RNAseq	Whole Blood	Day 1	gene57639 (CCDC146)	0.186231	3.99763	2.04442	0.0420186	0.408978	2.03334
RNAseq	Whole Blood	Day 1	gene64108 (RTP4)	0.351686	3.08044	2.04413	0.0420317	0.408978	2.03321
RNAseq	Whole Blood	Day 1	gene9647 (PPM1F)	-0.102034	8.07943	-2.04281	0.0421761	0.408978	-2.03178
RNAseq	Whole Blood	Day 1	gene91179 (SCARF2)	-0.380682	1.97028	-2.04252	0.0421924	0.408978	-2.03162
RNAseq	Whole Blood	Day 1	gene201292 (TRIM65)	-0.129959	5.24403	-2.04248	0.0422045	0.408978	-2.0315
RNAseq	Whole Blood	Day 1	gene64844 (MARCHF7)	-0.0968909	6.87367	-2.04237	0.0422157	0.408978	-2.03139
RNAseq	Whole Blood	Day 1	gene10585 (POMT1)	-0.138631	4.95199	-2.04229	0.0422322	0.408978	-2.03122
RNAseq	Whole Blood	Day 1	gene958 (CD40)	0.239904	3.77793	2.04206	0.0422518	0.408978	2.03103
RNAseq	Whole Blood	Day 1	gene100190939 (TPT1-AS1)	-0.178319	3.59109	-2.04189	0.0422574	0.408978	-2.03098
RNAseq	Whole Blood	Day 1	gene22809 (ATF5)	0.258527	4.35333	2.04119	0.042326	0.409068	2.0303
RNAseq	Whole Blood	Day 1	gene7056 (THBD)	-0.231363	5.52224	-2.0412	0.0423483	0.409068	-2.03008
RNAseq	Whole Blood	Day 1	gene91452 (ACBD5)	-0.112219	4.95949	-2.03951	0.0425004	0.410141	-2.02859
RNAseq	Whole Blood	Day 1	gene5732 (PTGER2)	-0.168599	5.14914	-2.03843	0.0426251	0.410527	-2.02736
RNAseq	Whole Blood	Day 1	gene4836 (NMT1)	0.0826696	6.97747	2.03827	0.0426377	0.410527	2.02724
RNAseq	Whole Blood	Day 1	gene11098 (PRSS23)	-0.330362	4.1179	-2.03795	0.0426633	0.410527	-2.02699
RNAseq	Whole Blood	Day 1	gene6786 (STIM1)	-0.0722301	7.33527	-2.0359	0.0428703	0.410962	-2.02497
RNAseq	Whole Blood	Day 1	gene646762 (LOC646762)	0.25573	2.06886	2.03546	0.0429109	0.410962	2.02458
RNAseq	Whole Blood	Day 1	gene55072 (RNF31)	0.114041	7.00595	2.03512	0.0429454	0.410962	2.02424
RNAseq	Whole Blood	Day 1	gene4061 (LY6E)	0.292939	5.8402	2.03506	0.0429498	0.410962	2.0242
RNAseq	Whole Blood	Day 1	gene79879 (CCDC134)	-0.142901	4.96533	-2.035	0.042953	0.410962	-2.02417
RNAseq	Whole Blood	Day 1	gene818 (CAMK2G)	-0.115293	7.49679	-2.03434	0.0430217	0.410962	-2.0235
RNAseq	Whole Blood	Day 1	gene2597 (GAPDH)	-0.0927689	10.0341	-2.03438	0.0430252	0.410962	-2.02347
RNAseq	Whole Blood	Day 1	gene103091866 (LINC01145)	0.178037	4.21973	2.03387	0.0430771	0.410962	2.02296
RNAseq	Whole Blood	Day 1	gene642946 (FLVCR1-DT)	0.328649	1.16523	2.0339	0.0430778	0.410962	2.02295
RNAseq	Whole Blood	Day 1	gene374443 (LOC374443)	-0.152177	4.50741	-2.03284	0.0431907	0.411648	-2.02186
RNAseq	Whole Blood	Day 1	gene64423 (INF2)	-0.14183	6.22324	-2.03167	0.0433023	0.412319	-2.02078
RNAseq	Whole Blood	Day 1	gene6286 (S100P)	-0.284524	5.44757	-2.03137	0.0433449	0.412333	-2.02037
RNAseq	Whole Blood	Day 1	gene23089 (PEG10)	-0.44352	1.39026	-2.03075	0.0434032	0.412495	-2.01981
RNAseq	Whole Blood	Day 1	gene23550 (PSD4)	-0.0961626	8.59069	-2.02935	0.0435391	0.413395	-2.0185
RNAseq	Whole Blood	Day 1	gene5027 (P2RX7)	0.288911	4.99163	2.02869	0.0436009	0.413589	2.01791
RNAseq	Whole Blood	Day 1	gene55198 (APPL2)	-0.120555	5.50462	-2.02753	0.0437255	0.414379	-2.01671
RNAseq	Whole Blood	Day 1	gene283385 (MORN3)	-0.300294	2.26816	-2.02695	0.0437843	0.414544	-2.01615
RNAseq	Whole Blood	Day 1	gene102465508 (MIR6843)	-0.30174	3.23514	-2.02601	0.0438934	0.41485	-2.01511
RNAseq	Whole Blood	Day 1	gene101927153 (LINC02207)	-0.407958	1.01701	-2.02583	0.043901	0.41485	-2.01503
RNAseq	Whole Blood	Day 1	gene375790 (AGRN)	0.298738	3.63717	2.0254	0.0439409	0.41485	2.01465
RNAseq	Whole Blood	Day 1	gene1791 (DNTT)	1.03593	-2.22814	2.02454	0.0440349	0.415346	2.01376
RNAseq	Whole Blood	Day 1	gene122618 (PLD4)	-0.243677	5.36127	-2.02211	0.044298	0.417435	-2.01126
RNAseq	Whole Blood	Day 1	gene9331 (B4GALT6)	-0.417299	1.47293	-2.02141	0.0443694	0.417714	-2.01058
RNAseq	Whole Blood	Day 1	gene130814 (SLC66A3)	-0.139472	4.95351	-2.02082	0.044419	0.417723	-2.01012
RNAseq	Whole Blood	Day 1	gene23082 (PPRC1)	0.117861	5.78021	2.02037	0.0444537	0.417723	2.00979
RNAseq	Whole Blood	Day 1	gene8739 (HRK)	-0.873876	-1.43476	-2.01953	0.0445479	0.418216	-2.0089
RNAseq	Whole Blood	Day 1	gene130074 (FAM168B)	-0.0741835	7.13252	-2.01894	0.0446076	0.418385	-2.00834
RNAseq	Whole Blood	Day 1	gene3955 (LFNG)	-0.127282	7.87153	-2.01712	0.0448063	0.419854	-2.00647
RNAseq	Whole Blood	Day 1	gene5496 (PPM1G)	0.0884585	6.7688	2.01453	0.0450802	0.422027	2.0039
RNAseq	Whole Blood	Day 1	gene100033416 (SNORD116-4)	-1.06997	-1.58583	-2.01381	0.0451519	0.422112	-2.00324
RNAseq	Whole Blood	Day 1	gene64218 (SEMA4A)	-0.12154	7.70985	-2.01365	0.0451736	0.422112	-2.00303
RNAseq	Whole Blood	Day 1	gene84288 (EFCAB2)	0.310421	2.26554	2.01221	0.045318	0.423066	2.00169
RNAseq	Whole Blood	Day 1	gene8507 (ENC1)	-0.229532	4.32618	-2.00984	0.045578	0.423397	-1.99928
RNAseq	Whole Blood	Day 1	gene59 (ACTA2)	0.221797	3.06876	2.00976	0.0455898	0.423397	1.99917
RNAseq	Whole Blood	Day 1	gene1729 (DIAPH1)	-0.0696487	9.10962	-2.00965	0.045599	0.423397	-1.99909
RNAseq	Whole Blood	Day 1	gene8293 (SERF1A)	0.919519	-3.69903	2.00933	0.0456239	0.423397	1.99886
RNAseq	Whole Blood	Day 1	gene85456 (TNKS1BP1)	-0.187793	3.53349	-2.00901	0.0456617	0.423397	-1.99851
RNAseq	Whole Blood	Day 1	gene7125 (TNNC2)	-0.478335	0.720532	-2.00883	0.0456952	0.423397	-1.9982
RNAseq	Whole Blood	Day 1	gene10225 (CD96)	-0.104082	6.8005	-2.0087	0.0456997	0.423397	-1.99816
RNAseq	Whole Blood	Day 1	gene9898 (UBAP2L)	0.0960157	7.73234	2.00853	0.0457008	0.423397	1.99815
RNAseq	Whole Blood	Day 1	gene6443 (SGCB)	-0.262003	2.07591	-2.00822	0.0457621	0.423397	-1.99758
RNAseq	Whole Blood	Day 1	gene535 (ATP6V0A1)	0.125975	6.26022	2.00806	0.0457761	0.423397	1.99745
RNAseq	Whole Blood	Day 1	gene64743 (WDR13)	-0.109225	5.85923	-2.00706	0.0459031	0.42418	-1.99628
RNAseq	Whole Blood	Day 1	gene339541 (ARMH1)	0.177759	4.68058	2.00444	0.0461721	0.426232	1.99382
RNAseq	Whole Blood	Day 1	gene26054 (SENP6)	-0.110331	6.85492	-2.00397	0.0462102	0.426232	-1.99347
RNAseq	Whole Blood	Day 1	gene64115 (VSIR)	-0.102857	10.3389	-2.00341	0.0462677	0.426369	-1.99294
RNAseq	Whole Blood	Day 1	gene8775 (NAPA)	0.147227	7.45995	2.00055	0.0465761	0.428344	1.99013
RNAseq	Whole Blood	Day 1	gene54434 (SSH1)	-0.12246	6.82474	-2.00054	0.0465818	0.428344	-1.99008
RNAseq	Whole Blood	Day 1	gene28964 (GIT1)	-0.0917291	6.56317	-2.00028	0.0466103	0.428344	-1.98982
RNAseq	Whole Blood	Day 1	gene3577 (CXCR1)	-0.157127	9.35034	-1.99946	0.0466965	0.428398	-1.98904
RNAseq	Whole Blood	Day 1	gene3275 (PRMT2)	-0.068172	7.85	-1.99944	0.0467017	0.428398	-1.989
RNAseq	Whole Blood	Day 1	gene57659 (ZBTB4)	-0.0958673	7.23451	-1.99705	0.046953	0.429492	-1.98672
RNAseq	Whole Blood	Day 1	gene1803 (DPP4)	-0.150454	5.30009	-1.99702	0.0469666	0.429492	-1.9866
RNAseq	Whole Blood	Day 1	gene729603 (LOC729603)	0.222534	3.84124	1.99637	0.0470211	0.429492	1.98611
RNAseq	Whole Blood	Day 1	gene60685 (ZFAND3)	-0.0755525	7.24625	-1.99659	0.0470335	0.429492	-1.986
RNAseq	Whole Blood	Day 1	gene58526 (MID1IP1)	-0.137951	6.9609	-1.99639	0.0470354	0.429492	-1.98598
RNAseq	Whole Blood	Day 1	gene6915 (TBXA2R)	-0.296728	2.87114	-1.99604	0.0470875	0.429577	-1.98551
RNAseq	Whole Blood	Day 1	gene138151 (NACC2)	-0.10635	7.12431	-1.99476	0.0472061	0.430267	-1.98445
RNAseq	Whole Blood	Day 1	gene3001 (GZMA)	-0.217064	6.3278	-1.99401	0.0472939	0.430544	-1.98366
RNAseq	Whole Blood	Day 1	gene54832 (VPS13C)	0.162572	7.53634	1.9934	0.0473522	0.430544	1.98314
RNAseq	Whole Blood	Day 1	gene23349 (PHF24)	-0.559567	0.852454	-1.99338	0.0473655	0.430544	-1.98302
RNAseq	Whole Blood	Day 1	gene2108 (ETFA)	-0.11246	5.39384	-1.99221	0.0474941	0.430848	-1.98187
RNAseq	Whole Blood	Day 1	gene400073 (C12orf76)	-0.188616	3.45675	-1.99199	0.0475014	0.430848	-1.9818
RNAseq	Whole Blood	Day 1	gene84218 (TBC1D3F)	-0.538189	-3.54484	-1.99184	0.0475279	0.430848	-1.98157
RNAseq	Whole Blood	Day 1	gene134147 (CMBL)	-0.528077	0.171325	-1.99133	0.0475901	0.430903	-1.98101
RNAseq	Whole Blood	Day 1	gene6398 (SECTM1)	0.259001	8.07004	1.99098	0.04762	0.430903	1.98074
RNAseq	Whole Blood	Day 1	gene3301 (DNAJA1)	0.177672	7.33627	1.98948	0.0477872	0.432026	1.97926
RNAseq	Whole Blood	Day 1	gene1299 (COL9A3)	-0.309015	2.75232	-1.98941	0.0478555	0.432253	-1.97865
RNAseq	Whole Blood	Day 1	gene10493 (VAT1)	-0.127021	5.39922	-1.98835	0.0479273	0.432487	-1.97801
RNAseq	Whole Blood	Day 1	gene3248 (HPGD)	-0.313778	2.12915	-1.98794	0.0479677	0.432487	-1.97765
RNAseq	Whole Blood	Day 1	gene78996 (CYREN)	-0.141467	4.73587	-1.98743	0.0480632	0.432889	-1.97681
RNAseq	Whole Blood	Day 1	gene64101 (LRRC4)	-0.170264	5.77196	-1.98672	0.0480988	0.432889	-1.97649
RNAseq	Whole Blood	Day 1	gene9792 (SERTAD2)	-0.128236	6.16296	-1.98545	0.0482333	0.433233	-1.97531
RNAseq	Whole Blood	Day 1	gene56894 (AGPAT3)	0.149748	6.97751	1.98549	0.0482413	0.433233	1.97524
RNAseq	Whole Blood	Day 1	gene100188949 (LINC00426)	-0.246638	2.77576	-1.98519	0.0482668	0.433233	-1.97501
RNAseq	Whole Blood	Day 1	gene5325 (PLAGL1)	0.159108	5.00912	1.98449	0.0483377	0.433389	1.97439
RNAseq	Whole Blood	Day 1	gene9813 (EFCAB14)	-0.0855655	7.56523	-1.98383	0.0484185	0.433389	-1.97368
RNAseq	Whole Blood	Day 1	gene6171 (RPL41)	-0.180774	8.57956	-1.98359	0.0484421	0.433389	-1.97347
RNAseq	Whole Blood	Day 1	gene112574 (SNX18)	-0.157585	6.79195	-1.98349	0.0484572	0.433389	-1.97334
RNAseq	Whole Blood	Day 1	gene374882 (TMEM205)	0.135032	4.65392	1.98305	0.0485121	0.433493	1.97286
RNAseq	Whole Blood	Day 1	gene79762 (C1orf115)	-0.290868	2.21425	-1.98202	0.0486257	0.434109	-1.97186
RNAseq	Whole Blood	Day 1	gene84937 (ZNRF1)	-0.239597	2.99526	-1.98182	0.0486677	0.434109	-1.97149
RNAseq	Whole Blood	Day 1	gene343413 (FCRL6)	-0.275528	5.06342	-1.98115	0.04873	0.43419	-1.97095
RNAseq	Whole Blood	Day 1	gene55605 (KIF21A)	-0.191569	3.61601	-1.98082	0.0487635	0.43419	-1.97065
RNAseq	Whole Blood	Day 1	gene2675 (GFRA2)	-0.418505	1.24575	-1.97976	0.0488857	0.434892	-1.96959
RNAseq	Whole Blood	Day 1	gene3965 (LGALS9)	0.147045	7.72143	1.97812	0.049071	0.435542	1.96797
RNAseq	Whole Blood	Day 1	gene1656 (DDX6)	-0.0861996	8.53184	-1.97791	0.0490943	0.435542	-1.96777
RNAseq	Whole Blood	Day 1	gene4542 (MYO1F)	-0.0726976	11.0105	-1.97698	0.0491906	0.435542	-1.96694
RNAseq	Whole Blood	Day 1	gene3386 (ICAM4)	-0.331489	2.39542	-1.9767	0.0492449	0.435542	-1.96647
RNAseq	Whole Blood	Day 1	gene57128 (LYRM4)	0.178716	3.58304	1.9765	0.0492542	0.435542	1.96638
RNAseq	Whole Blood	Day 1	gene9120 (SLC16A6)	-0.189115	4.76834	-1.97633	0.0492681	0.435542	-1.96626
RNAseq	Whole Blood	Day 1	gene146330 (FBXL16)	-0.214025	4.42707	-1.97616	0.0492987	0.435542	-1.966
RNAseq	Whole Blood	Day 1	gene10771 (ZMYND11)	-0.116199	5.62857	-1.97595	0.0493067	0.435542	-1.96593
RNAseq	Whole Blood	Day 1	gene9945 (GFPT2)	-0.941383	-1.1681	-1.97493	0.0494289	0.435912	-1.96487
RNAseq	Whole Blood	Day 1	gene7465 (WEE1)	-0.241393	2.89795	-1.97486	0.0494355	0.435912	-1.96482
RNAseq	Whole Blood	Day 1	gene94241 (TP53INP1)	-0.146355	6.9334	-1.97429	0.0494947	0.43605	-1.9643
RNAseq	Whole Blood	Day 1	gene60675 (PROK2)	-0.352425	6.20198	-1.973	0.0496574	0.436618	-1.9629
RNAseq	Whole Blood	Day 1	gene26240 (FAM50B)	-0.174517	3.52382	-1.9719	0.0497833	0.436618	-1.96182
RNAseq	Whole Blood	Day 1	gene8605 (PLA2G4C)	0.331744	1.4276	1.97151	0.0498276	0.436618	1.96144
RNAseq	Whole Blood	Day 1	gene11320 (MGAT4A)	-0.104279	6.94515	-1.97142	0.0498349	0.436618	-1.96138
RNAseq	Whole Blood	Day 1	gene8277 (TKTL1)	-0.346604	2.39224	-1.97131	0.0498507	0.436618	-1.96124
RNAseq	Whole Blood	Day 1	gene2145 (EZH1)	-0.107601	7.09846	-1.97115	0.0498687	0.436618	-1.96109
RNAseq	Whole Blood	Day 1	gene4818 (NKG7)	-0.255202	7.78515	-1.97085	0.0498994	0.436618	-1.96083
RNAseq	Whole Blood	Day 1	gene11261 (CHP1)	-0.0913826	6.91012	-1.9707	0.0499186	0.436618	-1.96066
RNAseq	Whole Blood	Day 1	gene10068 (IL18BP)	0.142076	4.58803	1.97026	0.0499703	0.436618	1.96022
RNAseq	Whole Blood	Day 1	gene23200 (ATP11B)	-0.106543	6.99748	-1.96952	0.0500535	0.436618	-1.95951
RNAseq	Whole Blood	Day 1	gene11212 (PLPBP)	-0.100801	5.72107	-1.96935	0.05007	0.436618	-1.95937
RNAseq	Whole Blood	Day 1	gene146691 (TOM1L2)	-0.106747	5.73178	-1.96931	0.0500823	0.436618	-1.95926
RNAseq	Whole Blood	Day 1	gene60370 (AVPI1)	-0.516401	0.633521	-1.96846	0.0501701	0.436765	-1.95851
RNAseq	Whole Blood	Day 1	gene4033 (LRMP)	-0.102896	7.40073	-1.96743	0.0502803	0.436765	-1.95757
RNAseq	Whole Blood	Day 1	gene10955 (SERINC3)	-0.0915351	6.89505	-1.96746	0.050291	0.436765	-1.95748
RNAseq	Whole Blood	Day 1	gene7297 (TYK2)	-0.0928562	8.66345	-1.96685	0.0503594	0.436765	-1.9569
RNAseq	Whole Blood	Day 1	gene23492 (CBX7)	-0.122093	7.17239	-1.96596	0.0504596	0.436765	-1.95605
RNAseq	Whole Blood	Day 1	gene135228 (CD109)	-0.443001	0.625137	-1.96579	0.0504903	0.436765	-1.95579
RNAseq	Whole Blood	Day 1	gene26190 (FBXW2)	-0.0905463	6.8782	-1.96567	0.0504967	0.436765	-1.95573
RNAseq	Whole Blood	Day 1	gene686 (BTD)	-0.154308	3.92085	-1.96538	0.0505192	0.436765	-1.95554
RNAseq	Whole Blood	Day 1	gene57110 (PLAAT1)	-0.640685	-0.515417	-1.9655	0.0505297	0.436765	-1.95545
RNAseq	Whole Blood	Day 1	gene5551 (PRF1)	-0.277301	8.92929	-1.96536	0.0505351	0.436765	-1.95541
RNAseq	Whole Blood	Day 1	gene6296 (ACSM3)	0.265177	2.19709	1.9645	0.0506387	0.436813	1.95453
RNAseq	Whole Blood	Day 1	gene4249 (MGAT5)	-0.120946	6.90243	-1.96385	0.0507098	0.436813	-1.95393
RNAseq	Whole Blood	Day 1	gene54629 (MINDY2)	-0.167957	4.58624	-1.96313	0.0507799	0.436813	-1.95334
RNAseq	Whole Blood	Day 1	gene207 (AKT1)	-0.0732981	8.09607	-1.96314	0.0507956	0.436813	-1.9532
RNAseq	Whole Blood	Day 1	gene3820 (KLRB1)	-0.193696	5.66132	-1.96284	0.0508379	0.436813	-1.95285
RNAseq	Whole Blood	Day 1	gene9451 (EIF2AK3)	-0.130613	4.93504	-1.96278	0.0508458	0.436813	-1.95278
RNAseq	Whole Blood	Day 1	gene5148 (PDE6G)	-0.298994	1.72931	-1.96242	0.0509139	0.436813	-1.95221
RNAseq	Whole Blood	Day 1	gene3108 (HLA-DMA)	0.175866	5.98834	1.96205	0.0509246	0.436813	1.95211
RNAseq	Whole Blood	Day 1	gene143244 (EIF5AL1)	0.335621	1.95668	1.9618	0.0509543	0.436813	1.95186
RNAseq	Whole Blood	Day 1	gene4572 (TRNQ)	-0.398267	2.21458	-1.96167	0.0509768	0.436813	-1.95168
RNAseq	Whole Blood	Day 1	gene27067 (STAU2)	-0.113174	4.60112	-1.96021	0.0511454	0.437543	-1.95026
RNAseq	Whole Blood	Day 1	gene284004 (HEXD)	0.163442	5.34826	1.96016	0.0511493	0.437543	1.95023
RNAseq	Whole Blood	Day 1	gene7979 (SEM1)	0.167389	4.40895	1.95816	0.0513768	0.438712	1.94832
RNAseq	Whole Blood	Day 1	gene1890 (TYMP)	0.25653	9.20618	1.95779	0.0514169	0.438712	1.94798
RNAseq	Whole Blood	Day 1	gene89795 (NAV3)	-0.671476	-0.353068	-1.95741	0.0514704	0.438712	-1.94754
RNAseq	Whole Blood	Day 1	gene3164 (NR4A1)	-0.391099	3.42664	-1.95741	0.0514809	0.438712	-1.94745
RNAseq	Whole Blood	Day 1	gene8031 (NCOA4)	-0.105753	9.84617	-1.95686	0.0515368	0.438712	-1.94698
RNAseq	Whole Blood	Day 1	gene10491 (CRTAP)	-0.121919	7.30201	-1.95679	0.0515488	0.438712	-1.94688
RNAseq	Whole Blood	Day 1	gene56967 (C14orf132)	-0.34461	1.87988	-1.9547	0.0517949	0.440193	-1.94483
RNAseq	Whole Blood	Day 1	gene55813 (UTP6)	0.11632	5.65612	1.95445	0.0518107	0.440193	1.9447
RNAseq	Whole Blood	Day 1	gene100527964 (LHX4-AS1)	-0.26673	3.02837	-1.95308	0.0519807	0.441263	-1.94329
RNAseq	Whole Blood	Day 1	gene100505783 (OSER1-DT)	-0.201077	3.50953	-1.95199	0.0521064	0.441956	-1.94225
RNAseq	Whole Blood	Day 1	gene3796 (KIF2A)	-0.121815	6.6397	-1.95135	0.0522089	0.442169	-1.94141
RNAseq	Whole Blood	Day 1	gene118788 (PIK3AP1)	0.154494	7.92638	1.95094	0.0522354	0.442169	1.94119
RNAseq	Whole Blood	Day 1	gene2130 (EWSR1)	0.0672501	8.19251	1.95075	0.0522716	0.442169	1.94089
RNAseq	Whole Blood	Day 1	gene9051 (PSTPIP1)	-0.103914	7.66659	-1.95002	0.0523631	0.442169	-1.94014
RNAseq	Whole Blood	Day 1	gene490 (ATP2B1)	-0.136206	7.19975	-1.94978	0.0523821	0.442169	-1.93998
RNAseq	Whole Blood	Day 1	gene83480 (PUS3)	0.206146	3.35979	1.94953	0.0523964	0.442169	1.93986
RNAseq	Whole Blood	Day 1	gene23038 (WDTC1)	-0.0791117	7.8257	-1.9483	0.0525624	0.442865	-1.9385
RNAseq	Whole Blood	Day 1	gene54947 (LPCAT2)	0.168073	6.38449	1.94814	0.0525673	0.442865	1.93846
RNAseq	Whole Blood	Day 1	gene2681 (GGTA1P)	-0.22043	3.69941	-1.94598	0.0528396	0.443409	-1.93623
RNAseq	Whole Blood	Day 1	gene90634 (N4BP2L1)	0.158251	5.11161	1.94553	0.0528678	0.443409	1.936
RNAseq	Whole Blood	Day 1	gene7380 (UPK3A)	-0.351765	1.2532	-1.94577	0.0528797	0.443409	-1.9359
RNAseq	Whole Blood	Day 1	gene64175 (P3H1)	-0.119551	4.86936	-1.94556	0.0528938	0.443409	-1.93579
RNAseq	Whole Blood	Day 1	gene282973 (JAKMIP3)	-0.564968	-0.0843401	-1.94528	0.0529172	0.443409	-1.9356
RNAseq	Whole Blood	Day 1	gene728975 (LOC728975)	-0.224375	4.39179	-1.94496	0.0529587	0.443409	-1.93526
RNAseq	Whole Blood	Day 1	gene26262 (TSPAN17)	0.143049	4.8088	1.94491	0.0529607	0.443409	1.93524
RNAseq	Whole Blood	Day 1	gene83463 (MXD3)	0.160304	5.42781	1.94468	0.052986	0.443409	1.93504
RNAseq	Whole Blood	Day 1	gene203427 (SLC25A43)	-0.201628	3.13259	-1.94378	0.0531308	0.443723	-1.93386
RNAseq	Whole Blood	Day 1	gene5685 (PSMA4)	0.163821	6.32224	1.94275	0.0532081	0.443723	1.93323
RNAseq	Whole Blood	Day 1	gene51479 (ANKFY1)	0.124667	6.95318	1.94257	0.0532354	0.443723	1.93301
RNAseq	Whole Blood	Day 1	gene5511 (PPP1R8)	-0.0967785	5.31694	-1.94219	0.0532872	0.443723	-1.93259
RNAseq	Whole Blood	Day 1	gene3115 (HLA-DPB1)	0.166995	7.65708	1.94219	0.053297	0.443723	1.93251
RNAseq	Whole Blood	Day 1	gene388524 (RPSAP58)	-0.181604	5.17298	-1.94176	0.0533508	0.443723	-1.93207
RNAseq	Whole Blood	Day 1	gene3687 (ITGAX)	-0.12935	10.2724	-1.9416	0.0533692	0.443723	-1.93192
RNAseq	Whole Blood	Day 1	gene3804 (KIR2DL3)	-0.625708	-0.00852342	-1.94149	0.0533779	0.443723	-1.93185
RNAseq	Whole Blood	Day 1	gene220929 (ZNF438)	0.155534	4.70867	1.94024	0.0535255	0.444581	1.93066
RNAseq	Whole Blood	Day 1	gene118 (ADD1)	-0.0638338	8.61479	-1.93832	0.0537658	0.445769	-1.92872
RNAseq	Whole Blood	Day 1	gene284459 (ZNF875)	-0.142928	4.7875	-1.93809	0.0538001	0.445769	-1.92844
RNAseq	Whole Blood	Day 1	gene10894 (LYVE1)	-0.600445	-0.0638482	-1.93774	0.053802	0.445769	-1.92843
RNAseq	Whole Blood	Day 1	gene55799 (CACNA2D3)	-0.276266	2.86051	-1.93732	0.0538996	0.446208	-1.92764
RNAseq	Whole Blood	Day 1	gene1991 (ELANE)	0.568539	0.714984	1.93508	0.0541727	0.448099	1.92545
RNAseq	Whole Blood	Day 1	gene8578 (SCARF1)	0.313827	4.26132	1.93411	0.0542737	0.448188	1.92465
RNAseq	Whole Blood	Day 1	gene201633 (TIGIT)	-0.167391	5.06554	-1.93407	0.0542914	0.448188	-1.9245
RNAseq	Whole Blood	Day 1	gene64781 (CERK)	-0.0857632	7.63781	-1.93369	0.0543381	0.448188	-1.92413
RNAseq	Whole Blood	Day 1	gene4835 (NQO2)	-0.14318	5.60168	-1.93352	0.0543624	0.448188	-1.92394
RNAseq	Whole Blood	Day 1	gene84443 (FRMPD3)	-0.300832	2.37156	-1.93307	0.0544207	0.448299	-1.92347
RNAseq	Whole Blood	Day 1	gene778 (CACNA1F)	-0.423741	1.03448	-1.931	0.0546534	0.449523	-1.92162
RNAseq	Whole Blood	Day 1	gene3136 (HLA-H)	0.141332	6.84252	1.93071	0.0547114	0.449523	1.92116
RNAseq	Whole Blood	Day 1	gene195827 (PRXL2C)	0.2454	2.39793	1.93032	0.0547446	0.449523	1.9209
RNAseq	Whole Blood	Day 1	gene9289 (ADGRG1)	-0.304084	7.20575	-1.93038	0.0547487	0.449523	-1.92086
RNAseq	Whole Blood	Day 1	gene5359 (PLSCR1)	0.248338	5.48616	1.92944	0.054859	0.45006	1.91999
RNAseq	Whole Blood	Day 1	gene10256 (CNKSR1)	0.38907	1.40346	1.92879	0.0549366	0.450327	1.91938
RNAseq	Whole Blood	Day 1	gene7316 (UBC)	-0.07539	9.97408	-1.92763	0.0551022	0.45122	-1.91807
RNAseq	Whole Blood	Day 1	gene55281 (TMEM140)	0.164376	7.1267	1.92728	0.0551356	0.45122	1.91781
RNAseq	Whole Blood	Day 1	gene23585 (TMEM50A)	-0.0810383	7.22369	-1.92608	0.0552916	0.451707	-1.91658
RNAseq	Whole Blood	Day 1	gene59084 (ENPP5)	-0.36081	1.73833	-1.92533	0.0553747	0.451707	-1.91592
RNAseq	Whole Blood	Day 1	gene125061 (AFMID)	-0.247196	2.58126	-1.92536	0.0553755	0.451707	-1.91592
RNAseq	Whole Blood	Day 1	gene11201 (POLI)	-0.192658	3.87083	-1.92537	0.0553755	0.451707	-1.91592
RNAseq	Whole Blood	Day 1	gene125875 (CLDND2)	-0.339709	2.99939	-1.9242	0.0555188	0.45201	-1.91479
RNAseq	Whole Blood	Day 1	gene3993 (LLGL2)	-0.1703	5.14168	-1.92401	0.0555453	0.45201	-1.91459
RNAseq	Whole Blood	Day 1	gene54741 (LEPROT)	-0.0938896	6.08475	-1.92402	0.055548	0.45201	-1.91456
RNAseq	Whole Blood	Day 1	gene550112 (UBA6-AS1)	-0.190821	2.82764	-1.92344	0.0556244	0.452264	-1.91397
RNAseq	Whole Blood	Day 1	gene7076 (TIMP1)	-0.130549	6.83655	-1.922	0.0558013	0.453335	-1.91258
RNAseq	Whole Blood	Day 1	gene153241 (CEP120)	-0.10097	5.30739	-1.92132	0.0558962	0.45335	-1.91184
RNAseq	Whole Blood	Day 1	gene90102 (PHLDB2)	-0.283659	2.74413	-1.92055	0.055986	0.45335	-1.91114
RNAseq	Whole Blood	Day 1	gene730092 (RRN3P1)	-0.243209	3.27535	-1.92048	0.0559912	0.45335	-1.9111
RNAseq	Whole Blood	Day 1	gene100506190 (LINC00963)	-0.167674	4.76897	-1.9204	0.0560068	0.45335	-1.91098
RNAseq	Whole Blood	Day 1	gene121457 (IKBIP)	-0.21223	5.35442	-1.92024	0.0560295	0.45335	-1.91081
RNAseq	Whole Blood	Day 1	gene2205 (FCER1A)	-0.2113	5.3376	-1.91983	0.0560806	0.453398	-1.91041
RNAseq	Whole Blood	Day 1	gene10462 (CLEC10A)	-0.214671	4.63685	-1.91922	0.0561587	0.453663	-1.9098
RNAseq	Whole Blood	Day 1	gene1436 (CSF1R)	-0.165403	8.23946	-1.91885	0.0562136	0.45374	-1.90938
RNAseq	Whole Blood	Day 1	gene114882 (OSBPL8)	-0.124763	7.39734	-1.91664	0.0564887	0.455302	-1.90725
RNAseq	Whole Blood	Day 1	gene51170 (HSD17B11)	-0.0959199	7.09995	-1.91606	0.0565523	0.455302	-1.90676
RNAseq	Whole Blood	Day 1	gene4092 (SMAD7)	-0.185937	4.26729	-1.9156	0.0566112	0.455302	-1.9063
RNAseq	Whole Blood	Day 1	gene374383 (NCR3LG1)	-0.329835	2.02488	-1.91554	0.0566311	0.455302	-1.90615
RNAseq	Whole Blood	Day 1	gene7499 (XG)	0.967555	-2.14733	1.91559	0.0566344	0.455302	1.90612
RNAseq	Whole Blood	Day 1	gene6483 (ST3GAL2)	-0.113099	7.13945	-1.91492	0.0567134	0.455571	-1.90551
RNAseq	Whole Blood	Day 1	gene29074 (MRPL18)	0.135078	4.66983	1.9139	0.0568268	0.456062	1.90464
RNAseq	Whole Blood	Day 1	gene654434 (SNHG20)	-0.196086	3.35393	-1.91246	0.057003	0.456062	-1.90329
RNAseq	Whole Blood	Day 1	gene23169 (SLC35D1)	-0.16039	4.31267	-1.91234	0.0570217	0.456062	-1.90314
RNAseq	Whole Blood	Day 1	gene57406 (ABHD6)	-0.174309	3.46049	-1.91204	0.0570729	0.456062	-1.90275
RNAseq	Whole Blood	Day 1	gene4591 (TRIM37)	-0.123066	4.3321	-1.91198	0.0570792	0.456062	-1.9027
RNAseq	Whole Blood	Day 1	gene5272 (SERPINB9)	0.156068	6.77832	1.91184	0.0570923	0.456062	1.9026
RNAseq	Whole Blood	Day 1	gene6342 (SCP2)	-0.104654	5.66572	-1.91189	0.0570931	0.456062	-1.9026
RNAseq	Whole Blood	Day 1	gene29094 (LGALSL)	0.172682	4.35214	1.91085	0.0572367	0.456672	1.9015
RNAseq	Whole Blood	Day 1	gene25909 (AHCTF1)	-0.111056	7.19322	-1.91066	0.0572606	0.456672	-1.90132
RNAseq	Whole Blood	Day 1	gene23078 (VWA8)	-0.132717	4.68251	-1.90931	0.0574218	0.457593	-1.90009
RNAseq	Whole Blood	Day 1	gene28791 (IGLV3-27)	-0.924313	-0.36965	-1.9088	0.0574937	0.457628	-1.89954
RNAseq	Whole Blood	Day 1	gene91607 (SLFN11)	0.162455	5.55659	1.90837	0.057543	0.457628	1.89916
RNAseq	Whole Blood	Day 1	gene83737 (ITCH)	-0.0882289	6.85039	-1.90802	0.0575897	0.457628	-1.89881
RNAseq	Whole Blood	Day 1	gene25805 (BAMBI)	0.731765	-0.440721	1.9079	0.057609	0.457628	1.89866
RNAseq	Whole Blood	Day 1	gene9455 (HOMER2)	-0.25412	2.41668	-1.90707	0.0577254	0.457834	-1.89778
RNAseq	Whole Blood	Day 1	gene55222 (LRRC20)	0.315878	1.68425	1.90637	0.0578051	0.457834	1.89717
RNAseq	Whole Blood	Day 1	gene81894 (SLC25A28)	0.142209	5.53348	1.90605	0.0578651	0.457834	1.89672
RNAseq	Whole Blood	Day 1	gene79896 (THNSL1)	-0.233094	2.50967	-1.90564	0.0578943	0.457834	-1.8965
RNAseq	Whole Blood	Day 1	gene116985 (ARAP1)	-0.0573494	9.94076	-1.90548	0.0579296	0.457834	-1.89623
RNAseq	Whole Blood	Day 1	gene91404 (SESTD1)	0.159452	4.61488	1.90536	0.0579445	0.457834	1.89612
RNAseq	Whole Blood	Day 1	gene84131 (CEP78)	-0.204141	4.4053	-1.90522	0.0579548	0.457834	-1.89604
RNAseq	Whole Blood	Day 1	gene100500847 (MIR3615)	-0.193384	5.01151	-1.90392	0.0581415	0.458414	-1.89463
RNAseq	Whole Blood	Day 1	gene1138 (CHRNA5)	-0.900258	-1.54593	-1.90367	0.0581633	0.458414	-1.89446
RNAseq	Whole Blood	Day 1	gene1743 (DLST)	-0.0755469	6.43113	-1.90353	0.0581655	0.458414	-1.89445
RNAseq	Whole Blood	Day 1	gene10845 (CLPX)	-0.0951605	5.3985	-1.90267	0.0582746	0.458432	-1.89363
RNAseq	Whole Blood	Day 1	gene6795 (AURKC)	0.64408	-0.414521	1.90226	0.0583286	0.458432	1.89322
RNAseq	Whole Blood	Day 1	gene9844 (ELMO1)	-0.0892738	6.8743	-1.90208	0.0583668	0.458432	-1.89293
RNAseq	Whole Blood	Day 1	gene285965 (EPHA1-AS1)	0.316925	1.84356	1.902	0.0583864	0.458432	1.89279
RNAseq	Whole Blood	Day 1	gene283777 (FAM169B)	-0.978753	-1.52919	-1.90166	0.0583966	0.458432	-1.89271
RNAseq	Whole Blood	Day 1	gene2043 (EPHA4)	-0.188175	4.09355	-1.90133	0.0584881	0.45866	-1.89202
RNAseq	Whole Blood	Day 1	gene80218 (NAA50)	-0.149722	6.30559	-1.9004	0.0585744	0.45866	-1.89137
RNAseq	Whole Blood	Day 1	gene2120 (ETV6)	0.10317	6.9445	1.89976	0.058666	0.45866	1.89069
RNAseq	Whole Blood	Day 1	gene4001 (LMNB1)	0.135299	6.77582	1.89965	0.0586886	0.45866	1.89052
RNAseq	Whole Blood	Day 1	gene9686 (VGLL4)	-0.107021	5.34187	-1.89955	0.0586994	0.45866	-1.89044
RNAseq	Whole Blood	Day 1	gene162427 (RETREG3)	-0.0777658	6.62374	-1.89903	0.0587655	0.45866	-1.88994
RNAseq	Whole Blood	Day 1	gene22859 (ADGRL1)	-0.116059	5.12854	-1.89887	0.058794	0.45866	-1.88973
RNAseq	Whole Blood	Day 1	gene5318 (PKP2)	-0.45065	0.771517	-1.8987	0.0588235	0.45866	-1.88951
RNAseq	Whole Blood	Day 1	gene2050 (EPHB4)	-0.211207	4.88272	-1.89855	0.0588378	0.45866	-1.8894
RNAseq	Whole Blood	Day 1	gene90649 (ZNF486)	-0.175192	3.95734	-1.89672	0.0590718	0.460126	-1.88766
RNAseq	Whole Blood	Day 1	gene55556 (ENOSF1)	-0.197699	4.22652	-1.89563	0.0592322	0.460328	-1.88647
RNAseq	Whole Blood	Day 1	gene3684 (ITGAM)	-0.116477	9.05403	-1.89551	0.0592434	0.460328	-1.88638
RNAseq	Whole Blood	Day 1	gene143384 (CACUL1)	-0.102427	6.47052	-1.8953	0.0592609	0.460328	-1.88625
RNAseq	Whole Blood	Day 1	gene79048 (SECISBP2)	0.0903633	6.57701	1.89527	0.0592816	0.460328	1.8861
RNAseq	Whole Blood	Day 1	gene112942 (CFAP36)	-0.177941	3.88302	-1.89468	0.0593448	0.460462	-1.88563
RNAseq	Whole Blood	Day 1	gene102723854 (LINC01819)	-0.537354	0.0135599	-1.89339	0.0595112	0.460933	-1.8844
RNAseq	Whole Blood	Day 1	gene7450 (VWF)	-0.225617	3.68485	-1.89322	0.0595501	0.460933	-1.88411
RNAseq	Whole Blood	Day 1	gene4556 (TRNE)	-0.346288	4.43064	-1.8931	0.0595677	0.460933	-1.88398
RNAseq	Whole Blood	Day 1	gene4616 (GADD45B)	0.146837	6.35375	1.89281	0.0595986	0.460933	1.88375
RNAseq	Whole Blood	Day 1	gene389692 (MAFA)	-1.12573	-1.90466	-1.89241	0.0596355	0.460933	-1.88348
RNAseq	Whole Blood	Day 1	gene23604 (DAPK2)	-0.228164	6.05457	-1.88943	0.0600477	0.463443	-1.88044
RNAseq	Whole Blood	Day 1	gene10801 (SEPTIN9)	-0.0620652	9.83359	-1.88926	0.0600741	0.463443	-1.88025
RNAseq	Whole Blood	Day 1	gene7127 (TNFAIP2)	0.154777	10.1695	1.88901	0.0601025	0.463443	1.88004
RNAseq	Whole Blood	Day 1	gene10561 (IFI44)	0.377	5.18333	1.88866	0.0601517	0.463443	1.87968
RNAseq	Whole Blood	Day 1	gene9649 (RALGPS1)	0.182013	3.60528	1.88833	0.0601916	0.463443	1.87939
RNAseq	Whole Blood	Day 1	gene56833 (SLAMF8)	0.436515	2.98086	1.88799	0.0602414	0.46347	1.87902
RNAseq	Whole Blood	Day 1	gene151306 (GPBAR1)	0.22618	5.0392	1.88745	0.0603292	0.463789	1.87838
RNAseq	Whole Blood	Day 1	gene25797 (QPCT)	-0.176898	6.24791	-1.88579	0.0605396	0.46505	-1.87684
RNAseq	Whole Blood	Day 1	gene51316 (PLAC8)	0.139547	6.78196	1.88519	0.0606182	0.465297	1.87627
RNAseq	Whole Blood	Day 1	gene11057 (ABHD2)	-0.12338	8.92388	-1.88404	0.0607772	0.46616	-1.87511
RNAseq	Whole Blood	Day 1	gene285513 (GPRIN3)	-0.159871	5.40815	-1.88294	0.0609387	0.466782	-1.87394
RNAseq	Whole Blood	Day 1	gene113451 (AZIN2)	-0.313281	1.59351	-1.88273	0.0609514	0.466782	-1.87385
RNAseq	Whole Blood	Day 1	gene10818 (FRS2)	-0.140117	4.25746	-1.88245	0.0610018	0.466811	-1.87348
RNAseq	Whole Blood	Day 1	gene30848 (CTAG2)	-0.423062	-4.18846	-1.88189	0.0610676	0.466872	-1.87301
RNAseq	Whole Blood	Day 1	gene51175 (TUBE1)	-0.214371	2.94333	-1.88166	0.0611031	0.466872	-1.87275
RNAseq	Whole Blood	Day 1	gene9830 (TRIM14)	0.120507	7.12287	1.88074	0.0612225	0.46719	1.87189
RNAseq	Whole Blood	Day 1	gene129607 (CMPK2)	0.39912	4.1886	1.87965	0.0613743	0.46719	1.87079
RNAseq	Whole Blood	Day 1	gene8743 (TNFSF10)	0.186346	7.82276	1.87849	0.0615313	0.46719	1.86966
RNAseq	Whole Blood	Day 1	gene960 (CD44)	-0.0865094	9.38988	-1.87842	0.0615501	0.46719	-1.86952
RNAseq	Whole Blood	Day 1	gene100847028 (MIR5587)	-0.81722	-1.30686	-1.8778	0.0616099	0.46719	-1.86909
RNAseq	Whole Blood	Day 1	gene163255 (ZNF540)	-0.268017	2.43148	-1.87778	0.0616122	0.46719	-1.86908
RNAseq	Whole Blood	Day 1	gene81539 (SLC38A1)	-0.0986922	7.79023	-1.87761	0.0616588	0.46719	-1.86874
RNAseq	Whole Blood	Day 1	gene9300 (SNORD28)	0.944679	-1.76152	1.87739	0.0616905	0.46719	1.86851
RNAseq	Whole Blood	Day 1	gene2260 (FGFR1)	-0.215286	3.20657	-1.87723	0.0617144	0.46719	-1.86834
RNAseq	Whole Blood	Day 1	gene90853 (SPOCD1)	-0.29495	2.63893	-1.87727	0.0617161	0.46719	-1.86833
RNAseq	Whole Blood	Day 1	gene5979 (RET)	-0.562123	-0.0425222	-1.87723	0.0617358	0.46719	-1.86819
RNAseq	Whole Blood	Day 1	gene64135 (IFIH1)	0.222775	5.97688	1.87655	0.0618009	0.46719	1.86772
RNAseq	Whole Blood	Day 1	gene7570 (ZNF22)	-0.139404	4.5788	-1.87539	0.0619507	0.46719	-1.86665
RNAseq	Whole Blood	Day 1	gene5514 (PPP1R10)	0.100666	5.81975	1.87524	0.0619762	0.46719	1.86647
RNAseq	Whole Blood	Day 1	gene28473 (IGHV1-3)	-0.861399	0.898215	-1.87532	0.0620154	0.46719	-1.86619
RNAseq	Whole Blood	Day 1	gene5176 (SERPINF1)	-0.281538	2.84277	-1.87516	0.0620197	0.46719	-1.86615
RNAseq	Whole Blood	Day 1	gene137797 (LYPD2)	-0.510069	1.06135	-1.87488	0.0620452	0.46719	-1.86597
RNAseq	Whole Blood	Day 1	gene51083 (GAL)	-0.640862	-4.2191	-1.87444	0.0620778	0.46719	-1.86574
RNAseq	Whole Blood	Day 1	gene11021 (RAB35)	-0.063299	6.84334	-1.87449	0.0621034	0.46719	-1.86556
RNAseq	Whole Blood	Day 1	gene100272147 (CMC4)	-0.226654	2.85413	-1.87416	0.0621152	0.46719	-1.86547
RNAseq	Whole Blood	Day 1	gene57456 (KIAA1143)	-0.105156	5.38641	-1.87405	0.0621516	0.46719	-1.86521
RNAseq	Whole Blood	Day 1	gene10875 (FGL2)	0.167672	9.3395	1.87367	0.0621895	0.46719	1.86494
RNAseq	Whole Blood	Day 1	gene8792 (TNFRSF11A)	-0.414483	0.898081	-1.87363	0.0622173	0.46719	-1.86474
RNAseq	Whole Blood	Day 1	gene9874 (TLK1)	-0.105643	6.44829	-1.87236	0.0623948	0.468171	-1.86348
RNAseq	Whole Blood	Day 1	gene10857 (PGRMC1)	-0.156694	5.8579	-1.87136	0.062537	0.468887	-1.86247
RNAseq	Whole Blood	Day 1	gene285600 (KIAA0825)	-0.246228	2.59652	-1.86995	0.0627179	0.469343	-1.86119
RNAseq	Whole Blood	Day 1	gene5025 (P2RX4)	0.140266	4.98485	1.86974	0.0627533	0.469343	1.86094
RNAseq	Whole Blood	Day 1	gene10982 (MAPRE2)	-0.10114	6.81817	-1.86948	0.062784	0.469343	-1.86072
RNAseq	Whole Blood	Day 1	gene23012 (STK38L)	-0.105701	5.82938	-1.86928	0.0628048	0.469343	-1.86057
RNAseq	Whole Blood	Day 1	gene57142 (RTN4)	-0.113258	7.67029	-1.86914	0.0628321	0.469343	-1.86038
RNAseq	Whole Blood	Day 1	gene914 (CD2)	-0.10057	7.27017	-1.86837	0.0629441	0.469829	-1.85959
RNAseq	Whole Blood	Day 1	gene80207 (OPA3)	0.125846	5.11798	1.86764	0.0630326	0.47014	1.85896
RNAseq	Whole Blood	Day 1	gene9572 (NR1D1)	-0.158569	4.38897	-1.86632	0.0632275	0.471203	-1.85759
RNAseq	Whole Blood	Day 1	gene440359 (YBX3P1)	-0.945921	-1.45292	-1.86608	0.0632692	0.471203	-1.8573
RNAseq	Whole Blood	Day 1	gene85441 (HELZ2)	0.189755	7.84898	1.86482	0.0634398	0.471869	1.8561
RNAseq	Whole Blood	Day 1	gene284297 (SSC5D)	0.73787	-1.10254	1.86472	0.0634529	0.471869	1.856
RNAseq	Whole Blood	Day 1	gene5155 (PDGFB)	-0.232494	2.64699	-1.86389	0.0635725	0.472408	-1.85517
RNAseq	Whole Blood	Day 1	gene5910 (RAP1GDS1)	-0.127483	5.20205	-1.86344	0.0636312	0.472493	-1.85476
RNAseq	Whole Blood	Day 1	gene89846 (FGD3)	-0.0732792	9.03081	-1.8616	0.0638926	0.47388	-1.85293
RNAseq	Whole Blood	Day 1	gene55846 (ITFG2)	0.124439	5.07256	1.86146	0.0639174	0.47388	1.85276
RNAseq	Whole Blood	Day 1	gene339287 (MSL1)	-0.0967887	8.76131	-1.86107	0.0639638	0.47388	-1.85243
RNAseq	Whole Blood	Day 1	gene7534 (YWHAZ)	-0.0622088	9.54805	-1.86062	0.0640295	0.47388	-1.85197
RNAseq	Whole Blood	Day 1	gene4575 (TRNS2)	-0.278526	3.11732	-1.86043	0.0640642	0.47388	-1.85173
RNAseq	Whole Blood	Day 1	gene26053 (AUTS2)	-0.232424	5.06379	-1.85984	0.0641484	0.47388	-1.85115
RNAseq	Whole Blood	Day 1	gene54331 (GNG2)	-0.164988	7.60824	-1.85973	0.064149	0.47388	-1.85114
RNAseq	Whole Blood	Day 1	gene57146 (TMEM159)	-0.187846	3.33562	-1.85668	0.0645994	0.476425	-1.84802
RNAseq	Whole Blood	Day 1	gene11101 (ATE1)	-0.127628	4.48846	-1.85629	0.0646451	0.476425	-1.8477
RNAseq	Whole Blood	Day 1	gene51343 (FZR1)	-0.0912709	6.44015	-1.8562	0.0646565	0.476425	-1.84763
RNAseq	Whole Blood	Day 1	gene6156 (RPL30)	-0.10656	9.80057	-1.856	0.0646838	0.476425	-1.84744
RNAseq	Whole Blood	Day 1	gene10329 (RXYLT1)	0.176201	3.01885	1.85554	0.0647345	0.476448	1.84709
RNAseq	Whole Blood	Day 1	gene10223 (GPA33)	-0.220454	3.72935	-1.85498	0.0648323	0.476817	-1.84641
RNAseq	Whole Blood	Day 1	gene8835 (SOCS2)	-0.199679	3.28705	-1.85466	0.0648851	0.476855	-1.84605
RNAseq	Whole Blood	Day 1	gene389114 (ZNF662)	-0.362074	1.05877	-1.8541	0.0649684	0.477118	-1.84548
RNAseq	Whole Blood	Day 1	gene126259 (TMIGD2)	-0.164771	4.07968	-1.85356	0.0650464	0.47734	-1.84494
RNAseq	Whole Blood	Day 1	gene65123 (INTS3)	0.100936	6.38505	1.85311	0.0650973	0.477364	1.84459
RNAseq	Whole Blood	Day 1	gene51093 (RRNAD1)	-0.141612	4.24506	-1.8525	0.0651892	0.477386	-1.84396
RNAseq	Whole Blood	Day 1	gene6118 (RPA2)	-0.0954546	6.19905	-1.85249	0.0651956	0.477386	-1.84391
RNAseq	Whole Blood	Day 1	gene23344 (ESYT1)	-0.0915141	8.21292	-1.85151	0.0653328	0.477412	-1.84297
RNAseq	Whole Blood	Day 1	gene23168 (RTF1)	-0.0745635	6.66396	-1.85112	0.0654	0.477412	-1.84251
RNAseq	Whole Blood	Day 1	gene23370 (ARHGEF18)	-0.0891867	8.70119	-1.85103	0.0654033	0.477412	-1.84249
RNAseq	Whole Blood	Day 1	gene81563 (C1orf21)	-0.305235	4.00226	-1.85089	0.0654276	0.477412	-1.84233
RNAseq	Whole Blood	Day 1	gene165530 (CLEC4F)	-0.541721	0.443432	-1.85077	0.0654464	0.477412	-1.8422
RNAseq	Whole Blood	Day 1	gene3109 (HLA-DMB)	0.182235	5.61264	1.84995	0.0655621	0.477412	1.84141
RNAseq	Whole Blood	Day 1	gene54039 (PCBP3)	-0.333237	1.73059	-1.84982	0.0655884	0.477412	-1.84123
RNAseq	Whole Blood	Day 1	gene9741 (LAPTM4A)	-0.129573	6.39143	-1.84971	0.0656045	0.477412	-1.84112
RNAseq	Whole Blood	Day 1	gene79722 (ANKRD55)	0.250252	3.15964	1.84961	0.065628	0.477412	1.84096
RNAseq	Whole Blood	Day 1	gene79587 (CARS2)	0.12236	6.68424	1.84889	0.0657462	0.477924	1.84015
RNAseq	Whole Blood	Day 1	gene10383 (TUBB4B)	-0.0941641	6.42905	-1.84746	0.0659088	0.478748	-1.83904
RNAseq	Whole Blood	Day 1	gene3177 (SLC29A2)	-0.218569	2.8535	-1.84728	0.065955	0.478748	-1.83873
RNAseq	Whole Blood	Day 1	gene8525 (DGKZ)	-0.0827522	8.77069	-1.84691	0.0660122	0.478815	-1.83834
RNAseq	Whole Blood	Day 1	gene55577 (NAGK)	0.0994771	7.57178	1.84496	0.0662888	0.480198	1.83647
RNAseq	Whole Blood	Day 1	gene10000 (AKT3)	-0.199989	3.26036	-1.84482	0.066302	0.480198	-1.83638
RNAseq	Whole Blood	Day 1	gene840 (CASP7)	0.198115	4.23247	1.84427	0.066379	0.480198	1.83586
RNAseq	Whole Blood	Day 1	gene10134 (BCAP31)	-0.0755349	6.99774	-1.84425	0.0663946	0.480198	-1.83575
RNAseq	Whole Blood	Day 1	gene401541 (CENPP)	0.362395	0.862829	1.84359	0.0664835	0.480236	1.83515
RNAseq	Whole Blood	Day 1	gene285237 (C3orf38)	0.129596	4.37854	1.84327	0.066512	0.480236	1.83496
RNAseq	Whole Blood	Day 1	gene100131827 (ZNF717)	0.219125	2.62828	1.84273	0.0666114	0.480236	1.83429
RNAseq	Whole Blood	Day 1	gene4145 (MATK)	-0.196104	6.18157	-1.84276	0.0666188	0.480236	-1.83424
RNAseq	Whole Blood	Day 1	gene30011 (SH3KBP1)	-0.0584851	8.32632	-1.84251	0.0666395	0.480236	-1.8341
RNAseq	Whole Blood	Day 1	gene8993 (PGLYRP1)	-0.303429	4.59091	-1.84173	0.0667623	0.480732	-1.83327
RNAseq	Whole Blood	Day 1	gene80128 (TRIM46)	-0.23487	2.72051	-1.84138	0.0668126	0.480732	-1.83293
RNAseq	Whole Blood	Day 1	gene6907 (TBL1X)	-0.0932242	7.79459	-1.84106	0.0668523	0.480732	-1.83267
RNAseq	Whole Blood	Day 1	gene4261 (CIITA)	0.20571	6.77948	1.84032	0.0669627	0.481181	1.83192
RNAseq	Whole Blood	Day 1	gene11214 (AKAP13)	0.0987225	9.49453	1.83903	0.0671653	0.48229	1.83057
RNAseq	Whole Blood	Day 1	gene79969 (ATAT1)	0.270399	1.98938	1.83818	0.0672684	0.482685	1.82988
RNAseq	Whole Blood	Day 1	gene7267 (TTC3)	-0.0899817	7.32766	-1.83712	0.0674374	0.483221	-1.82875
RNAseq	Whole Blood	Day 1	gene9636 (ISG15)	0.373923	5.42005	1.8367	0.0674993	0.483221	1.82834
RNAseq	Whole Blood	Day 1	gene29916 (SNX11)	-0.115835	5.58189	-1.83649	0.0675368	0.483221	-1.82809
RNAseq	Whole Blood	Day 1	gene284307 (ZIK1)	-0.191522	2.96796	-1.8357	0.0676462	0.483221	-1.82736
RNAseq	Whole Blood	Day 1	gene171389 (NLRP6)	-0.200815	5.35309	-1.83571	0.0676534	0.483221	-1.82731
RNAseq	Whole Blood	Day 1	gene7294 (TXK)	-0.156151	5.67232	-1.83556	0.0676734	0.483221	-1.82718
RNAseq	Whole Blood	Day 1	gene51100 (SH3GLB1)	-0.081746	7.32833	-1.8352	0.0677262	0.483221	-1.82682
RNAseq	Whole Blood	Day 1	gene92935 (MARS2)	0.183262	3.04393	1.83463	0.0677922	0.483221	1.82639
RNAseq	Whole Blood	Day 1	gene133383 (SETD9)	-0.359379	1.01496	-1.83466	0.0678362	0.483221	-1.82609
RNAseq	Whole Blood	Day 1	gene2359 (FPR3)	-0.381177	1.95206	-1.83425	0.0678555	0.483221	-1.82597
RNAseq	Whole Blood	Day 1	gene5836 (PYGL)	-0.134669	8.32037	-1.8338	0.0679379	0.483221	-1.82542
RNAseq	Whole Blood	Day 1	gene9368 (SLC9A3R1)	-0.0950044	8.61122	-1.83378	0.0679393	0.483221	-1.82541
RNAseq	Whole Blood	Day 1	gene55120 (FANCL)	0.342678	1.39277	1.83316	0.0680168	0.483221	1.8249
RNAseq	Whole Blood	Day 1	gene53635 (PTOV1)	-0.116086	6.18215	-1.83323	0.0680186	0.483221	-1.82488
RNAseq	Whole Blood	Day 1	gene84172 (POLR1B)	-0.123154	4.80775	-1.83196	0.0681962	0.484059	-1.82371
RNAseq	Whole Blood	Day 1	gene5199 (CFP)	-0.108195	8.21912	-1.83164	0.0682548	0.484059	-1.82332
RNAseq	Whole Blood	Day 1	gene81544 (GDPD5)	0.151921	5.4062	1.83125	0.0683161	0.484059	1.82292
RNAseq	Whole Blood	Day 1	gene113791 (PIK3IP1)	-0.165054	7.66341	-1.83113	0.0683299	0.484059	-1.82282
RNAseq	Whole Blood	Day 1	gene653316 (FAM153CP)	-0.500926	0.0412291	-1.83061	0.0684271	0.484059	-1.82218
RNAseq	Whole Blood	Day 1	gene4522 (MTHFD1)	0.153731	4.923	1.83041	0.06843	0.484059	1.82216
RNAseq	Whole Blood	Day 1	gene5166 (PDK4)	-0.589348	4.73269	-1.83033	0.0684748	0.484059	-1.82187
RNAseq	Whole Blood	Day 1	gene56242 (ZNF253)	-0.16174	3.62218	-1.8292	0.0686187	0.484734	-1.82092
RNAseq	Whole Blood	Day 1	gene9604 (RNF14)	-0.134855	4.90661	-1.82864	0.068727	0.485068	-1.82021
RNAseq	Whole Blood	Day 1	gene145864 (HAPLN3)	0.221223	5.03173	1.82828	0.0687628	0.485068	1.81998
RNAseq	Whole Blood	Day 1	gene6574 (SLC20A1)	0.121398	6.86819	1.82726	0.0689099	0.485764	1.81901
RNAseq	Whole Blood	Day 1	gene7049 (TGFBR3)	-0.218245	5.38353	-1.82691	0.0689659	0.485816	-1.81864
RNAseq	Whole Blood	Day 1	gene2157 (F8)	-0.246451	2.08977	-1.82562	0.0691621	0.486856	-1.81736
RNAseq	Whole Blood	Day 1	gene100093631 (GTF2IP4)	-0.137886	5.04557	-1.8246	0.0693158	0.487596	-1.81636
RNAseq	Whole Blood	Day 1	gene2769 (GNA15)	-0.154584	4.92762	-1.82399	0.0694178	0.487632	-1.81569
RNAseq	Whole Blood	Day 1	gene5293 (PIK3CD)	-0.0707499	9.70988	-1.82392	0.0694183	0.487632	-1.81569
RNAseq	Whole Blood	Day 1	gene5066 (PAM)	-0.155334	4.86825	-1.82341	0.0695031	0.48775	-1.81514
RNAseq	Whole Blood	Day 1	gene54969 (HPF1)	-0.206263	3.12899	-1.82311	0.0695325	0.48775	-1.81494
RNAseq	Whole Blood	Day 1	gene11329 (STK38)	-0.0683741	8.46704	-1.82206	0.0697013	0.488251	-1.81385
RNAseq	Whole Blood	Day 1	gene57761 (TRIB3)	0.194403	3.27243	1.82194	0.0697205	0.488251	1.81372
RNAseq	Whole Blood	Day 1	gene1488 (CTBP2)	-0.111402	6.36483	-1.82193	0.0697501	0.488251	-1.81353
RNAseq	Whole Blood	Day 1	gene54986 (ULK4)	-0.221648	2.78157	-1.82127	0.0698167	0.488375	-1.8131
RNAseq	Whole Blood	Day 1	gene6692 (SPINT1)	-0.162887	5.08097	-1.82057	0.0699322	0.488583	-1.81235
RNAseq	Whole Blood	Day 1	gene51230 (PHF20)	-0.0802452	6.78992	-1.82047	0.0699439	0.488583	-1.81227
RNAseq	Whole Blood	Day 1	gene27350 (APOBEC3C)	0.13209	6.41647	1.81989	0.0700288	0.488771	1.81172
RNAseq	Whole Blood	Day 1	gene84668 (FAM126A)	-0.134299	4.38266	-1.81963	0.0700684	0.488771	-1.81147
RNAseq	Whole Blood	Day 1	gene644242 (LINC00622)	-0.956596	-1.80946	-1.81833	0.0702795	0.488989	-1.8101
RNAseq	Whole Blood	Day 1	gene54438 (GFOD1)	-0.203091	4.89568	-1.81721	0.0704409	0.488989	-1.80906
RNAseq	Whole Blood	Day 1	gene8569 (MKNK1)	-0.116854	6.60027	-1.81722	0.0704449	0.488989	-1.80904
RNAseq	Whole Blood	Day 1	gene65080 (MRPL44)	0.114508	4.99453	1.81692	0.0704876	0.488989	1.80876
RNAseq	Whole Blood	Day 1	gene3148 (HMGB2)	-0.151439	7.3328	-1.81657	0.070564	0.488989	-1.80827
RNAseq	Whole Blood	Day 1	gene28582 (TRBV11-1)	-0.997581	-2.22622	-1.81609	0.0706075	0.488989	-1.80799
RNAseq	Whole Blood	Day 1	gene55176 (SEC61A2)	-0.21108	3.45789	-1.81592	0.0706408	0.488989	-1.80778
RNAseq	Whole Blood	Day 1	gene3554 (IL1R1)	-0.206434	5.01659	-1.81571	0.0706689	0.488989	-1.8076
RNAseq	Whole Blood	Day 1	gene747 (DAGLA)	-0.231404	3.03355	-1.81579	0.0706762	0.488989	-1.80755
RNAseq	Whole Blood	Day 1	gene4773 (NFATC2)	-0.125504	7.10011	-1.81564	0.0706822	0.488989	-1.80751
RNAseq	Whole Blood	Day 1	gene4493 (MT1E)	-0.438152	0.242012	-1.81543	0.0707227	0.488989	-1.80725
RNAseq	Whole Blood	Day 1	gene6626 (SNRPA)	0.100288	5.5343	1.81537	0.0707366	0.488989	1.80716
RNAseq	Whole Blood	Day 1	gene4804 (NGFR)	0.563631	-0.30906	1.81525	0.0707406	0.488989	1.80714
RNAseq	Whole Blood	Day 1	gene55847 (CISD1)	-0.236321	2.32048	-1.81499	0.0707831	0.488989	-1.80687
RNAseq	Whole Blood	Day 1	gene286223 (C9orf47)	0.395836	1.26068	1.8145	0.0708612	0.489191	1.80637
RNAseq	Whole Blood	Day 1	gene140707 (BRI3BP)	-0.200165	3.4374	-1.81382	0.0709522	0.489482	-1.80578
RNAseq	Whole Blood	Day 1	gene1270 (CNTF)	0.538487	-0.361127	1.81351	0.0710118	0.48953	1.8054
RNAseq	Whole Blood	Day 1	gene80709 (AKNA)	-0.0649223	10.18	-1.81325	0.0710569	0.48953	-1.80511
RNAseq	Whole Blood	Day 1	gene27106 (ARRDC2)	-0.0804702	7.00376	-1.81063	0.0714504	0.491754	-1.8026
RNAseq	Whole Blood	Day 1	gene11275 (KLHL2)	-0.145129	6.03615	-1.81028	0.0715135	0.491754	-1.8022
RNAseq	Whole Blood	Day 1	gene388507 (ZNF788P)	-0.404867	0.457901	-1.8101	0.0715269	0.491754	-1.80212
RNAseq	Whole Blood	Day 1	gene3985 (LIMK2)	0.168759	7.84558	1.80939	0.0716476	0.492245	1.80135
RNAseq	Whole Blood	Day 1	gene3852 (KRT5)	-0.545775	0.725178	-1.80924	0.0717197	0.492403	-1.80089
RNAseq	Whole Blood	Day 1	gene201799 (TMEM154)	-0.0965442	7.98661	-1.8085	0.0717918	0.492561	-1.80044
RNAseq	Whole Blood	Day 1	gene23097 (CDK19)	-0.109209	6.0678	-1.80739	0.0719564	0.493352	-1.79939
RNAseq	Whole Blood	Day 1	gene58191 (CXCL16)	-0.131013	6.43803	-1.80707	0.0720131	0.493403	-1.79904
RNAseq	Whole Blood	Day 1	gene115727 (RASGRP4)	-0.082069	8.23949	-1.80674	0.0720744	0.493469	-1.79865
RNAseq	Whole Blood	Day 1	gene1265 (CNN2)	-0.0793727	9.79573	-1.80639	0.0721212	0.493469	-1.79835
RNAseq	Whole Blood	Day 1	gene113829 (SLC35A4)	0.08219	6.37286	1.80589	0.0721903	0.493605	1.79792
RNAseq	Whole Blood	Day 1	gene51131 (PHF11)	0.135121	5.75033	1.80538	0.0722812	0.493889	1.79734
RNAseq	Whole Blood	Day 1	gene9651 (PLCH2)	-0.210225	3.64747	-1.80388	0.0725146	0.495007	-1.79587
RNAseq	Whole Blood	Day 1	gene79961 (DENND2D)	-0.0809657	7.48949	-1.80374	0.0725437	0.495007	-1.79569
RNAseq	Whole Blood	Day 1	gene344558 (SH3RF3)	-0.278375	3.4931	-1.80333	0.0726198	0.495189	-1.79521
RNAseq	Whole Blood	Day 1	gene80739 (MPIG6B)	-0.25728	3.59454	-1.80256	0.0727429	0.495691	-1.79444
RNAseq	Whole Blood	Day 1	gene9441 (MED26)	-0.130877	4.3776	-1.80147	0.0728696	0.496217	-1.79365
RNAseq	Whole Blood	Day 1	gene84206 (MEX3B)	-0.400148	0.477756	-1.80097	0.072982	0.496631	-1.79294
RNAseq	Whole Blood	Day 1	gene5394 (EXOSC10)	-0.0800484	6.21428	-1.80033	0.0730739	0.496631	-1.79237
RNAseq	Whole Blood	Day 1	gene3385 (ICAM3)	-0.0896388	9.88918	-1.80032	0.0730792	0.496631	-1.79234
RNAseq	Whole Blood	Day 1	gene26191 (PTPN22)	-0.152822	5.4897	-1.79847	0.0733674	0.497805	-1.79054
RNAseq	Whole Blood	Day 1	gene7581 (ZNF33A)	-0.110512	7.18482	-1.79852	0.0733739	0.497805	-1.7905
RNAseq	Whole Blood	Day 1	gene4240 (MFGE8)	-0.197526	3.91219	-1.79822	0.073401	0.497805	-1.79033
RNAseq	Whole Blood	Day 1	gene197257 (LDHD)	-0.339724	1.01256	-1.79747	0.0735371	0.49811	-1.78948
RNAseq	Whole Blood	Day 1	gene121355 (GTSF1)	-0.330073	0.917525	-1.79731	0.0735454	0.49811	-1.78943
RNAseq	Whole Blood	Day 1	gene5202 (PFDN2)	0.129539	4.49556	1.79629	0.073698	0.498806	1.78848
RNAseq	Whole Blood	Day 1	gene64225 (ATL2)	-0.141359	4.36614	-1.79513	0.0738864	0.499362	-1.78732
RNAseq	Whole Blood	Day 1	gene7326 (UBE2G1)	-0.101638	5.84444	-1.79486	0.0739316	0.499362	-1.78704
RNAseq	Whole Blood	Day 1	gene84803 (GPAT3)	-0.140834	5.68431	-1.7947	0.0739698	0.499362	-1.7868
RNAseq	Whole Blood	Day 1	gene8642 (DCHS1)	-0.171407	4.59641	-1.79463	0.0739838	0.499362	-1.78671
RNAseq	Whole Blood	Day 1	gene4938 (OAS1)	0.267504	6.49853	1.79434	0.0740294	0.499362	1.78643
RNAseq	Whole Blood	Day 1	gene567 (B2M)	0.0983919	11.9665	1.79377	0.074121	0.499643	1.78587
RNAseq	Whole Blood	Day 1	gene9890 (PLPPR4)	-1.02804	-3.19427	-1.79201	0.0743821	0.500753	-1.78426
RNAseq	Whole Blood	Day 1	gene2316 (FLNA)	-0.0993561	11.5868	-1.79213	0.0743857	0.500753	-1.78423
RNAseq	Whole Blood	Day 1	gene57553 (MICAL3)	-0.138691	5.4076	-1.79112	0.0745472	0.501504	-1.78324
RNAseq	Whole Blood	Day 1	gene55039 (TRMT12)	-0.156716	3.37643	-1.78964	0.0747801	0.502547	-1.78181
RNAseq	Whole Blood	Day 1	gene58472 (SQOR)	0.11745	6.62167	1.78937	0.0748246	0.502547	1.78154
RNAseq	Whole Blood	Day 1	gene28692 (TRAV1-2)	-0.289891	2.28498	-1.78926	0.0748528	0.502547	-1.78137
RNAseq	Whole Blood	Day 1	gene3930 (LBR)	-0.12497	7.73378	-1.78748	0.0751258	0.503223	-1.7797
RNAseq	Whole Blood	Day 1	gene123096 (SLC25A29)	-0.159923	5.1519	-1.78752	0.0751306	0.503223	-1.77967
RNAseq	Whole Blood	Day 1	gene57583 (TMEM181)	-0.132879	5.47044	-1.78706	0.075193	0.503223	-1.77929
RNAseq	Whole Blood	Day 1	gene2944 (GSTM1)	-0.232184	1.934	-1.78679	0.075251	0.503223	-1.77893
RNAseq	Whole Blood	Day 1	gene56922 (MCCC1)	-0.121726	4.28508	-1.7865	0.0752832	0.503223	-1.77874
RNAseq	Whole Blood	Day 1	gene966 (CD59)	0.140399	5.80014	1.78644	0.0752985	0.503223	1.77864
RNAseq	Whole Blood	Day 1	gene55715 (DOK4)	-0.31295	2.25165	-1.78639	0.0753051	0.503223	-1.7786
RNAseq	Whole Blood	Day 1	gene100093630 (SNHG8)	-0.147499	4.80936	-1.78524	0.0754989	0.504182	-1.77742
RNAseq	Whole Blood	Day 1	gene50808 (AK3)	-0.157364	4.27268	-1.78481	0.0755769	0.504205	-1.77695
RNAseq	Whole Blood	Day 1	gene100506305 (LINC00958)	0.434917	-2.43922	1.78458	0.0756031	0.504205	1.77679
RNAseq	Whole Blood	Day 1	gene55683 (KANSL3)	-0.0956704	6.44388	-1.78384	0.0757133	0.504604	-1.77612
RNAseq	Whole Blood	Day 1	gene90861 (JPT2)	-0.108943	4.84607	-1.78341	0.0757758	0.504685	-1.77574
RNAseq	Whole Blood	Day 1	gene10916 (MAGED2)	-0.0838736	5.75493	-1.78294	0.0758754	0.504728	-1.77514
RNAseq	Whole Blood	Day 1	gene57419 (SLC24A3)	-0.249028	2.35369	-1.78282	0.0758982	0.504728	-1.775
RNAseq	Whole Blood	Day 1	gene79132 (DHX58)	0.191489	4.98735	1.78256	0.0759335	0.504728	1.77478
RNAseq	Whole Blood	Day 1	gene5050 (PAFAH1B3)	-0.209117	3.11246	-1.78155	0.0760827	0.505385	-1.77388
RNAseq	Whole Blood	Day 1	gene222166 (MTURN)	-0.145296	6.5046	-1.78058	0.0762772	0.506328	-1.77271
RNAseq	Whole Blood	Day 1	gene523 (ATP6V1A)	-0.0963131	6.96479	-1.78019	0.0763258	0.506328	-1.77241
RNAseq	Whole Blood	Day 1	gene132884 (EVC2)	0.468276	0.20971	1.77951	0.0764345	0.506714	1.77176
RNAseq	Whole Blood	Day 1	gene10954 (PDIA5)	-0.252528	2.81163	-1.77826	0.0766381	0.507728	-1.77053
RNAseq	Whole Blood	Day 1	gene8440 (NCK2)	-0.101368	6.90248	-1.77758	0.0767519	0.507857	-1.76985
RNAseq	Whole Blood	Day 1	gene254896 (LOC254896)	-0.130438	7.49881	-1.77755	0.0767591	0.507857	-1.76981
RNAseq	Whole Blood	Day 1	gene80817 (CEP44)	-0.165277	3.49993	-1.77688	0.0768817	0.508145	-1.76907
RNAseq	Whole Blood	Day 1	gene80714 (PBX4)	-0.205804	3.31878	-1.77664	0.0769223	0.508145	-1.76883
RNAseq	Whole Blood	Day 1	gene28633 (TRBJ1-3)	0.552088	-0.477043	1.77645	0.0769547	0.508145	1.76864
RNAseq	Whole Blood	Day 1	gene2150 (F2RL1)	-0.144401	5.20878	-1.77413	0.0773254	0.51018	-1.76642
RNAseq	Whole Blood	Day 1	gene285596 (FAM153A)	-0.309343	2.03023	-1.7739	0.0773761	0.51018	-1.76612
RNAseq	Whole Blood	Day 1	gene101928307 (LOC101928307)	-0.807143	-1.4725	-1.77371	0.0774158	0.51018	-1.76588
RNAseq	Whole Blood	Day 1	gene79652 (TMEM204)	-0.153173	5.46797	-1.77263	0.0775738	0.510885	-1.76494
RNAseq	Whole Blood	Day 1	gene55909 (BIN3)	0.0863066	5.67945	1.77208	0.0776676	0.511167	1.76438
RNAseq	Whole Blood	Day 1	gene144348 (ZNF664)	-0.0993055	5.70542	-1.77052	0.0779254	0.51221	-1.76285
RNAseq	Whole Blood	Day 1	gene3004 (GZMM)	-0.161696	5.51946	-1.77014	0.077983	0.51221	-1.76251
RNAseq	Whole Blood	Day 1	gene123283 (TARS3)	-0.136743	4.25903	-1.77007	0.0779962	0.51221	-1.76243
RNAseq	Whole Blood	Day 1	gene80824 (DUSP16)	-0.116588	5.87345	-1.7699	0.0780306	0.51221	-1.76223
RNAseq	Whole Blood	Day 1	gene3992 (FADS1)	-0.245857	3.82239	-1.76898	0.0781944	0.512796	-1.76126
RNAseq	Whole Blood	Day 1	gene5413 (SEPTIN5)	-0.188446	5.54458	-1.76878	0.0782223	0.512796	-1.7611
RNAseq	Whole Blood	Day 1	gene114881 (OSBPL7)	-0.145087	4.86828	-1.76716	0.0784812	0.513785	-1.75957
RNAseq	Whole Blood	Day 1	gene84236 (RHBDD1)	0.11293	4.89188	1.7671	0.0785032	0.513785	1.75944
RNAseq	Whole Blood	Day 1	gene5524 (PTPA)	0.0968768	6.11323	1.7669	0.078527	0.513785	1.7593
RNAseq	Whole Blood	Day 1	gene79047 (KCTD15)	-0.176794	4.01431	-1.76474	0.0789009	0.515508	-1.7571
RNAseq	Whole Blood	Day 1	gene7764 (ZNF217)	-0.0747365	8.04871	-1.76442	0.0789474	0.515508	-1.75683
RNAseq	Whole Blood	Day 1	gene54994 (GID8)	-0.065917	6.47903	-1.76406	0.0789999	0.515508	-1.75652
RNAseq	Whole Blood	Day 1	gene64400 (AKTIP)	-0.143874	4.68702	-1.76344	0.0791115	0.515508	-1.75586
RNAseq	Whole Blood	Day 1	gene6448 (SGSH)	-0.121944	6.04645	-1.76337	0.0791264	0.515508	-1.75578
RNAseq	Whole Blood	Day 1	gene26011 (TENM4)	-0.540903	-0.820199	-1.76339	0.0791284	0.515508	-1.75577
RNAseq	Whole Blood	Day 1	gene7372 (UMPS)	-0.119681	4.21308	-1.76303	0.0791718	0.515508	-1.75551
RNAseq	Whole Blood	Day 1	gene8934 (RAB29)	-0.087369	6.46943	-1.76266	0.0792411	0.515508	-1.75511
RNAseq	Whole Blood	Day 1	gene55561 (CDC42BPG)	-0.192042	3.406	-1.762	0.0793579	0.515508	-1.75442
RNAseq	Whole Blood	Day 1	gene84267 (C9orf64)	0.142152	3.67002	1.76181	0.0793886	0.515508	1.75424
RNAseq	Whole Blood	Day 1	gene54093 (SETD4)	-0.160881	3.87946	-1.76169	0.0794061	0.515508	-1.75414
RNAseq	Whole Blood	Day 1	gene9841 (ZBTB24)	0.116752	4.88904	1.7616	0.0794079	0.515508	1.75413
RNAseq	Whole Blood	Day 1	gene653082 (ZDHHC11B)	-0.379151	1.0975	-1.76066	0.0795804	0.516293	-1.75313
RNAseq	Whole Blood	Day 1	gene26060 (APPL1)	-0.105435	5.58335	-1.76039	0.0796431	0.516366	-1.75276
RNAseq	Whole Blood	Day 1	gene9755 (TBKBP1)	-0.13871	5.48742	-1.75958	0.0797703	0.516741	-1.75202
RNAseq	Whole Blood	Day 1	gene5296 (PIK3R2)	0.129003	5.54622	1.75927	0.0798254	0.516741	1.7517
RNAseq	Whole Blood	Day 1	gene10765 (KDM5B)	-0.0964656	5.90262	-1.75896	0.0798557	0.516741	-1.75152
RNAseq	Whole Blood	Day 1	gene55069 (TMEM248)	-0.0662138	7.03159	-1.75814	0.0800099	0.517404	-1.75063
RNAseq	Whole Blood	Day 1	gene158219 (TTC39B)	-0.169617	3.63737	-1.75734	0.0801451	0.517944	-1.74984
RNAseq	Whole Blood	Day 1	gene2879 (GPX4)	-0.0822842	7.19409	-1.75672	0.0802622	0.518366	-1.74917
RNAseq	Whole Blood	Day 1	gene254531 (LPCAT4)	-0.135482	5.16716	-1.75555	0.0804471	0.518794	-1.7481
RNAseq	Whole Blood	Day 1	gene22797 (TFEC)	0.233327	4.11342	1.75525	0.0804844	0.518794	1.74788
RNAseq	Whole Blood	Day 1	gene1368 (CPM)	-0.257216	3.37019	-1.7552	0.0805129	0.518794	-1.74772
RNAseq	Whole Blood	Day 1	gene28522 (TRDJ1)	-0.29691	2.97484	-1.7551	0.0805356	0.518794	-1.74759
RNAseq	Whole Blood	Day 1	gene57823 (SLAMF7)	0.209506	6.21741	1.75465	0.080606	0.518914	1.74718
RNAseq	Whole Blood	Day 1	gene388677 (NOTCH2NLA)	-0.242704	2.93031	-1.75343	0.0808246	0.519825	-1.74592
RNAseq	Whole Blood	Day 1	gene65059 (RAPH1)	0.330504	2.30714	1.75322	0.0808715	0.519825	1.74565
RNAseq	Whole Blood	Day 1	gene28602 (TRBV6-5)	-0.324656	1.37906	-1.75292	0.0809031	0.519825	-1.74547
RNAseq	Whole Blood	Day 1	gene54918 (CMTM6)	-0.113871	8.17116	-1.75198	0.0810751	0.520352	-1.74448
RNAseq	Whole Blood	Day 1	gene206358 (SLC36A1)	-0.132482	5.72109	-1.75187	0.0810891	0.520352	-1.7444
RNAseq	Whole Blood	Day 1	gene4548 (MTR)	-0.09275	6.23413	-1.75009	0.0813849	0.521507	-1.74271
RNAseq	Whole Blood	Day 1	gene25832 (NBPF14)	-0.113282	5.29514	-1.74982	0.0814435	0.521507	-1.74237
RNAseq	Whole Blood	Day 1	gene6513 (SLC2A1)	-0.123997	5.83449	-1.74972	0.0814591	0.521507	-1.74228
RNAseq	Whole Blood	Day 1	gene6894 (TARBP1)	-0.147203	5.00457	-1.74885	0.0816076	0.521507	-1.74143
RNAseq	Whole Blood	Day 1	gene841 (CASP8)	-0.0833066	7.71996	-1.7487	0.0816288	0.521507	-1.74131
RNAseq	Whole Blood	Day 1	gene2848 (GPR25)	0.310451	1.86269	1.74866	0.0816454	0.521507	1.74122
RNAseq	Whole Blood	Day 1	gene80124 (VCPIP1)	0.116912	6.39519	1.74779	0.0817845	0.521507	1.74042
RNAseq	Whole Blood	Day 1	gene541471 (MIR4435-2HG)	-0.188042	3.22838	-1.74781	0.0817895	0.521507	-1.7404
RNAseq	Whole Blood	Day 1	gene50509 (COL5A3)	-0.291604	2.92088	-1.74764	0.0818346	0.521507	-1.74014
RNAseq	Whole Blood	Day 1	gene8997 (KALRN)	-0.221381	2.31449	-1.74748	0.0818551	0.521507	-1.74002
RNAseq	Whole Blood	Day 1	gene388387 (LINC00671)	-0.462491	1.01277	-1.74724	0.0818903	0.521507	-1.73982
RNAseq	Whole Blood	Day 1	gene285830 (HLA-F-AS1)	0.686384	-0.957708	1.74712	0.0819109	0.521507	1.7397
RNAseq	Whole Blood	Day 1	gene64897 (C12orf43)	0.132635	3.86726	1.74683	0.0819459	0.521507	1.73951
RNAseq	Whole Blood	Day 1	gene101929623 (LINC01215)	-0.170015	3.87077	-1.74507	0.0822664	0.521722	-1.73768
RNAseq	Whole Blood	Day 1	gene160 (AP2A1)	-0.0930634	7.93962	-1.7452	0.0822682	0.521722	-1.73767
RNAseq	Whole Blood	Day 1	gene26574 (AATF)	0.088924	5.71732	1.74499	0.0823032	0.521722	1.73748
RNAseq	Whole Blood	Day 1	gene54957 (TXNL4B)	-0.128235	4.24611	-1.74471	0.0823157	0.521722	-1.73741
RNAseq	Whole Blood	Day 1	gene4775 (NFATC3)	-0.0808306	7.80473	-1.74467	0.0823287	0.521722	-1.73733
RNAseq	Whole Blood	Day 1	gene399512 (SLC25A35)	0.207656	3.2061	1.74471	0.0823441	0.521722	1.73724
RNAseq	Whole Blood	Day 1	gene22885 (ABLIM3)	-0.222968	4.25921	-1.74428	0.0824176	0.521722	-1.73683
RNAseq	Whole Blood	Day 1	gene653464 (SRGAP2C)	0.171596	3.31947	1.74392	0.0824659	0.521722	1.73655
RNAseq	Whole Blood	Day 1	gene3661 (IRF3)	0.100228	7.04415	1.74392	0.0824786	0.521722	1.73648
RNAseq	Whole Blood	Day 1	gene51754 (TMEM8B)	-0.187551	3.5184	-1.74345	0.0825435	0.521722	-1.73612
RNAseq	Whole Blood	Day 1	gene57118 (CAMK1D)	-0.111416	7.60074	-1.74342	0.0825526	0.521722	-1.73606
RNAseq	Whole Blood	Day 1	gene79720 (VPS37B)	-0.102439	6.87954	-1.74227	0.0827495	0.522392	-1.73495
RNAseq	Whole Blood	Day 1	gene55113 (XKR8)	-0.109463	6.294	-1.74224	0.0827629	0.522392	-1.73488
RNAseq	Whole Blood	Day 1	gene84247 (RTL6)	-0.116846	5.06894	-1.74018	0.0831255	0.524135	-1.73283
RNAseq	Whole Blood	Day 1	gene5883 (RAD9A)	0.112566	5.06561	1.74003	0.0831437	0.524135	1.73273
RNAseq	Whole Blood	Day 1	gene57580 (PREX1)	-0.0833366	10.2459	-1.7393	0.0832741	0.524232	-1.732
RNAseq	Whole Blood	Day 1	gene25915 (NDUFAF3)	-0.108167	5.30729	-1.73913	0.0833055	0.524232	-1.73182
RNAseq	Whole Blood	Day 1	gene84795 (PYROXD2)	-0.179672	4.01419	-1.73886	0.0833523	0.524232	-1.73156
RNAseq	Whole Blood	Day 1	gene5557 (PRIM1)	-0.197453	2.71946	-1.73856	0.0833935	0.524232	-1.73133
RNAseq	Whole Blood	Day 1	gene6446 (SGK1)	-0.166091	6.65481	-1.73847	0.0834208	0.524232	-1.73117
RNAseq	Whole Blood	Day 1	gene259307 (IL4I1)	0.152225	4.33495	1.73786	0.0835146	0.524351	1.73065
RNAseq	Whole Blood	Day 1	gene387119 (CEP85L)	-0.132809	5.31159	-1.73766	0.0835545	0.524351	-1.73042
RNAseq	Whole Blood	Day 1	gene2932 (GSK3B)	-0.0793235	6.78818	-1.73748	0.0836045	0.524351	-1.73014
RNAseq	Whole Blood	Day 1	gene1388 (ATF6B)	-0.063602	7.16749	-1.73717	0.0836491	0.524351	-1.72989
RNAseq	Whole Blood	Day 1	gene54627 (MAP10)	-0.280731	1.67888	-1.73676	0.0837226	0.524484	-1.72948
RNAseq	Whole Blood	Day 1	gene79623 (GALNT14)	-0.478736	1.4997	-1.73643	0.0837852	0.524548	-1.72913
RNAseq	Whole Blood	Day 1	gene509 (ATP5F1C)	-0.101628	5.90984	-1.73536	0.0839694	0.525005	-1.72811
RNAseq	Whole Blood	Day 1	gene8857 (FCGBP)	-0.167634	5.01565	-1.73514	0.0840146	0.525005	-1.72785
RNAseq	Whole Blood	Day 1	gene4688 (NCF2)	-0.0710238	10.1949	-1.73477	0.0840718	0.525005	-1.72753
RNAseq	Whole Blood	Day 1	gene221472 (FGD2)	0.176932	7.19156	1.7342	0.0841739	0.525005	1.72697
RNAseq	Whole Blood	Day 1	gene267 (AMFR)	-0.0843944	6.61734	-1.73398	0.084213	0.525005	-1.72675
RNAseq	Whole Blood	Day 1	gene63877 (FAM204A)	-0.110087	4.85809	-1.73384	0.0842263	0.525005	-1.72667
RNAseq	Whole Blood	Day 1	gene5730 (PTGDS)	-0.245549	4.49481	-1.73356	0.0842951	0.525005	-1.72629
RNAseq	Whole Blood	Day 1	gene3015 (H2AZ1)	-0.0959669	6.35794	-1.73318	0.084357	0.525005	-1.72595
RNAseq	Whole Blood	Day 1	gene641649 (TMEM91)	-0.1359	5.25865	-1.73317	0.0843703	0.525005	-1.72587
RNAseq	Whole Blood	Day 1	gene10474 (TADA3)	-0.0621354	6.90708	-1.73269	0.0844464	0.525005	-1.72545
RNAseq	Whole Blood	Day 1	gene10778 (ZNF271P)	-0.122955	4.97799	-1.73235	0.0844996	0.525005	-1.72515
RNAseq	Whole Blood	Day 1	gene101929241 (LINC02325)	-0.413497	0.794403	-1.73213	0.0845349	0.525005	-1.72496
RNAseq	Whole Blood	Day 1	gene51673 (TPPP3)	-0.314975	3.69073	-1.73208	0.0845652	0.525005	-1.72479
RNAseq	Whole Blood	Day 1	gene23424 (TDRD7)	0.136382	5.10004	1.7317	0.0846195	0.525005	1.72449
RNAseq	Whole Blood	Day 1	gene440498 (HSBP1L1)	-0.235802	2.25682	-1.73157	0.0846444	0.525005	-1.72435
RNAseq	Whole Blood	Day 1	gene23244 (PDS5A)	-0.0775363	6.91606	-1.73076	0.0847881	0.525571	-1.72356
RNAseq	Whole Blood	Day 1	gene10695 (CNPY3)	-0.0770275	8.30822	-1.73044	0.0848624	0.525706	-1.72314
RNAseq	Whole Blood	Day 1	gene9906 (SLC35E2A)	-0.137987	6.18131	-1.72971	0.0849846	0.526138	-1.72247
RNAseq	Whole Blood	Day 1	gene911 (CD1C)	-0.19924	4.00811	-1.72894	0.0851152	0.526621	-1.72175
RNAseq	Whole Blood	Day 1	gene59269 (HIVEP3)	0.206891	5.65698	1.72723	0.0854283	0.528232	1.72002
RNAseq	Whole Blood	Day 1	gene334 (APLP2)	-0.0995208	9.63492	-1.72681	0.0855038	0.528352	-1.71961
RNAseq	Whole Blood	Day 1	gene23522 (KAT6B)	-0.116149	5.97362	-1.72646	0.0855532	0.528352	-1.71934
RNAseq	Whole Blood	Day 1	gene1511 (CTSG)	0.503331	0.755413	1.72552	0.0857364	0.529157	1.71833
RNAseq	Whole Blood	Day 1	gene55959 (SULF2)	-0.116974	8.38542	-1.72511	0.085807	0.529164	-1.71794
RNAseq	Whole Blood	Day 1	gene84525 (HOPX)	-0.237313	4.49	-1.72491	0.0858432	0.529164	-1.71774
RNAseq	Whole Blood	Day 1	gene100302133 (MIR1287)	-0.913641	-1.69762	-1.72279	0.0862096	0.531095	-1.71574
RNAseq	Whole Blood	Day 1	gene8847 (DLEU2)	0.18359	3.60949	1.72235	0.0862958	0.5313	1.71527
RNAseq	Whole Blood	Day 1	gene11027 (LILRA2)	-0.0965553	7.05323	-1.72168	0.0864326	0.531816	-1.71452
RNAseq	Whole Blood	Day 1	gene4215 (MAP3K3)	-0.0785457	8.06088	-1.72101	0.0865525	0.532177	-1.71387
RNAseq	Whole Blood	Day 1	gene87769 (GGACT)	-0.233664	2.43294	-1.72062	0.0866074	0.532177	-1.71357
RNAseq	Whole Blood	Day 1	gene8028 (MLLT10)	-0.102991	5.33684	-1.7204	0.0866507	0.532177	-1.71334
RNAseq	Whole Blood	Day 1	gene7535 (ZAP70)	-0.100381	8.05711	-1.71999	0.086734	0.532362	-1.71288
RNAseq	Whole Blood	Day 1	gene6672 (SP100)	0.0782758	8.13577	1.71931	0.0868594	0.532805	1.7122
RNAseq	Whole Blood	Day 1	gene9904 (RBM19)	0.107796	5.5438	1.71858	0.0869784	0.532988	1.71156
RNAseq	Whole Blood	Day 1	gene57820 (CCNB1IP1)	-0.161017	3.70487	-1.71844	0.0870039	0.532988	-1.71142
RNAseq	Whole Blood	Day 1	gene8320 (EOMES)	-0.151042	5.39194	-1.71812	0.0870787	0.532988	-1.71101
RNAseq	Whole Blood	Day 1	gene23209 (MLC1)	-0.234949	4.63459	-1.718	0.087102	0.532988	-1.71089
RNAseq	Whole Blood	Day 1	gene26986 (PABPC1)	-0.083228	11.2605	-1.71711	0.087262	0.533567	-1.71002
RNAseq	Whole Blood	Day 1	gene3206 (HOXA10)	-0.556431	-0.247434	-1.71687	0.0873031	0.533567	-1.7098
RNAseq	Whole Blood	Day 1	gene8345 (H2BC9)	-0.269205	2.19688	-1.71638	0.0873975	0.53366	-1.70929
RNAseq	Whole Blood	Day 1	gene220158 (GTSCR1)	-0.671987	-0.845083	-1.71624	0.0874256	0.53366	-1.70914
RNAseq	Whole Blood	Day 1	gene57335 (ZNF286A)	-0.181171	3.15471	-1.71572	0.0875267	0.53366	-1.70859
RNAseq	Whole Blood	Day 1	gene729582 (DIRC3)	0.579806	-0.604422	1.71532	0.0875809	0.53366	1.7083
RNAseq	Whole Blood	Day 1	gene56963 (RGMA)	0.727173	-1.42281	1.71534	0.0875849	0.53366	1.70828
RNAseq	Whole Blood	Day 1	gene376497 (SLC27A1)	-0.13353	5.12495	-1.71437	0.0877717	0.534145	-1.70727
RNAseq	Whole Blood	Day 1	gene83879 (CDCA7)	-0.345696	1.29445	-1.71403	0.0878088	0.534145	-1.70707
RNAseq	Whole Blood	Day 1	gene58190 (CTDSP1)	-0.0619267	8.34893	-1.71402	0.0878243	0.534145	-1.70699
RNAseq	Whole Blood	Day 1	gene6846 (XCL2)	-0.255283	2.4294	-1.71354	0.0879239	0.534357	-1.70645
RNAseq	Whole Blood	Day 1	gene2017 (CTTN)	-0.202578	5.17239	-1.71338	0.0879659	0.534357	-1.70623
RNAseq	Whole Blood	Day 1	gene6775 (STAT4)	-0.120103	5.92022	-1.7119	0.088216	0.535551	-1.70488
RNAseq	Whole Blood	Day 1	gene55351 (STK32B)	-0.47269	0.170288	-1.71082	0.0884157	0.536439	-1.70381
RNAseq	Whole Blood	Day 1	gene152100 (CMC1)	-0.229933	3.05709	-1.71003	0.0885606	0.53663	-1.70304
RNAseq	Whole Blood	Day 1	gene79037 (PVRIG)	-0.108043	5.53088	-1.70962	0.08864	0.53663	-1.70262
RNAseq	Whole Blood	Day 1	gene79710 (MORC4)	-0.1929	2.93854	-1.70954	0.088647	0.53663	-1.70258
RNAseq	Whole Blood	Day 1	gene713 (C1QB)	0.4898	0.968925	1.70956	0.0886616	0.53663	1.7025
RNAseq	Whole Blood	Day 1	gene51293 (CD320)	-0.156877	3.97618	-1.70891	0.0887734	0.536983	-1.7019
RNAseq	Whole Blood	Day 1	gene26548 (ITGB1BP2)	0.689102	-1.08619	1.70786	0.0889624	0.537188	1.7009
RNAseq	Whole Blood	Day 1	gene28901 (IGKV1D-16)	-0.923519	-0.181171	-1.70758	0.0889898	0.537188	-1.70075
RNAseq	Whole Blood	Day 1	gene10869 (USP19)	-0.0685309	7.12018	-1.70763	0.0890033	0.537188	-1.70068
RNAseq	Whole Blood	Day 1	gene283982 (LINC00469)	-0.805646	-1.64605	-1.70756	0.0890219	0.537188	-1.70058
RNAseq	Whole Blood	Day 1	gene84174 (SLA2)	-0.158648	5.84821	-1.70689	0.0891505	0.53764	-1.6999
RNAseq	Whole Blood	Day 1	gene147199 (SCGB1C1)	-0.7937	-1.48592	-1.70658	0.0892138	0.537699	-1.69956
RNAseq	Whole Blood	Day 1	gene653268 (AGAP7P)	-0.199361	3.91346	-1.70529	0.0894494	0.538794	-1.69831
RNAseq	Whole Blood	Day 1	gene285848 (PNPLA1)	-0.267523	3.19223	-1.70499	0.089506	0.538811	-1.69801
RNAseq	Whole Blood	Day 1	gene5530 (PPP3CA)	-0.102197	6.60252	-1.70439	0.0896204	0.539176	-1.6974
RNAseq	Whole Blood	Day 1	gene1806 (DPYD)	0.135989	7.00719	1.7039	0.0897046	0.539358	1.69696
RNAseq	Whole Blood	Day 1	gene6256 (RXRA)	-0.079092	8.81623	-1.70343	0.0898008	0.539613	-1.69645
RNAseq	Whole Blood	Day 1	gene8895 (CPNE3)	-0.0917633	6.00007	-1.70211	0.0900392	0.540479	-1.69519
RNAseq	Whole Blood	Day 1	gene28526 (TRDC)	-0.219405	6.0592	-1.70208	0.0900529	0.540479	-1.69512
RNAseq	Whole Blood	Day 1	gene9805 (SCRN1)	-0.132049	5.48749	-1.70155	0.0901612	0.540805	-1.69455
RNAseq	Whole Blood	Day 1	gene54906 (TASOR2)	0.13611	6.07947	1.70079	0.0902786	0.541185	1.69393
RNAseq	Whole Blood	Day 1	gene101930085 (LOC101930085)	0.182291	2.82876	1.69985	0.0904513	0.541896	1.69302
RNAseq	Whole Blood	Day 1	gene6935 (ZEB1)	-0.112865	5.33956	-1.69915	0.0905989	0.541968	-1.69225
RNAseq	Whole Blood	Day 1	gene2878 (GPX3)	-0.385385	1.73113	-1.69892	0.09065	0.541968	-1.69198
RNAseq	Whole Blood	Day 1	gene83636 (C19orf12)	0.117254	4.78721	1.69847	0.0907178	0.541968	1.69162
RNAseq	Whole Blood	Day 1	gene26047 (CNTNAP2)	-0.698805	-1.49966	-1.69853	0.0907228	0.541968	-1.6916
RNAseq	Whole Blood	Day 1	gene6136 (RPL12)	-0.0989214	9.69946	-1.6982	0.0907764	0.541968	-1.69132
RNAseq	Whole Blood	Day 1	gene85021 (REPS1)	-0.0906527	5.43496	-1.69814	0.090788	0.541968	-1.69126
RNAseq	Whole Blood	Day 1	gene838 (CASP5)	0.303702	3.97059	1.69754	0.0908918	0.541991	1.69071
RNAseq	Whole Blood	Day 1	gene5684 (PSMA3)	0.144541	5.0283	1.69744	0.090913	0.541991	1.6906
RNAseq	Whole Blood	Day 1	gene3480 (IGF1R)	-0.131151	7.52181	-1.69718	0.0909693	0.541991	-1.69031
RNAseq	Whole Blood	Day 1	gene168455 (CCDC71L)	-0.190275	4.5896	-1.69677	0.091044	0.541991	-1.68992
RNAseq	Whole Blood	Day 1	gene105372843 (NA)	-0.583715	-0.389907	-1.69667	0.0910891	0.541991	-1.68968
RNAseq	Whole Blood	Day 1	gene28401 (IGHV4-4)	-0.751865	0.86421	-1.69634	0.0911515	0.541991	-1.68935
RNAseq	Whole Blood	Day 1	gene729230 (CCR2)	0.192236	7.10556	1.69619	0.0911704	0.541991	1.68926
RNAseq	Whole Blood	Day 1	gene994 (CDC25B)	-0.0858096	7.93698	-1.69511	0.0913758	0.54289	-1.68818
RNAseq	Whole Blood	Day 1	gene9061 (PAPSS1)	-0.121227	5.57301	-1.69441	0.0914976	0.54321	-1.68755
RNAseq	Whole Blood	Day 1	gene1454 (CSNK1E)	-0.106506	5.36466	-1.69341	0.0916778	0.54321	-1.68661
RNAseq	Whole Blood	Day 1	gene84302 (PGAP4)	-1.07196	-3.1315	-1.69326	0.0916788	0.54321	-1.68661
RNAseq	Whole Blood	Day 1	gene100507347 (VIM-AS1)	-0.129284	5.31097	-1.69344	0.0916832	0.54321	-1.68658
RNAseq	Whole Blood	Day 1	gene10981 (RAB32)	-0.141149	4.74099	-1.69346	0.0917009	0.54321	-1.68649
RNAseq	Whole Blood	Day 1	gene22906 (TRAK1)	-0.0827409	6.43243	-1.69288	0.0917825	0.543372	-1.68607
RNAseq	Whole Blood	Day 1	gene124583 (CANT1)	-0.0685004	7.25994	-1.69262	0.091841	0.543397	-1.68577
RNAseq	Whole Blood	Day 1	gene9748 (SLK)	0.0943117	6.95003	1.69091	0.0921581	0.544952	1.68412
RNAseq	Whole Blood	Day 1	gene23236 (PLCB1)	-0.205526	3.38221	-1.69019	0.0923181	0.545575	-1.68329
RNAseq	Whole Blood	Day 1	gene5091 (PC)	-0.277269	2.35338	-1.6893	0.092462	0.545978	-1.68255
RNAseq	Whole Blood	Day 1	gene105370368 (NA)	-0.894607	-3.04867	-1.68912	0.0924952	0.545978	-1.68238
RNAseq	Whole Blood	Day 1	gene152518 (NFXL1)	-0.175288	4.08827	-1.68865	0.0926002	0.54604	-1.68184
RNAseq	Whole Blood	Day 1	gene6195 (RPS6KA1)	-0.0545065	8.72149	-1.68859	0.0926147	0.54604	-1.68176
RNAseq	Whole Blood	Day 1	gene5577 (PRKAR2B)	-0.186464	6.08008	-1.6882	0.0927014	0.546147	-1.68132
RNAseq	Whole Blood	Day 1	gene55893 (ZNF395)	-0.0966322	6.17155	-1.68762	0.0927924	0.546147	-1.68085
RNAseq	Whole Blood	Day 1	gene80017 (DGLUCY)	0.103324	6.94066	1.68746	0.0928214	0.546147	1.6807
RNAseq	Whole Blood	Day 1	gene390660 (ADAMTS7P1)	0.472034	0.207361	1.68735	0.0928511	0.546147	1.68055
RNAseq	Whole Blood	Day 1	gene5786 (PTPRA)	-0.0586673	7.18724	-1.68614	0.0930735	0.547134	-1.6794
RNAseq	Whole Blood	Day 1	gene391267 (ANKRD20A11P)	0.786098	-1.27763	1.68551	0.0932077	0.547156	1.67871
RNAseq	Whole Blood	Day 1	gene10554 (AGPAT1)	-0.120981	4.74007	-1.68545	0.0932333	0.547156	-1.67858
RNAseq	Whole Blood	Day 1	gene5603 (MAPK13)	-0.141917	7.00468	-1.68531	0.093241	0.547156	-1.67854
RNAseq	Whole Blood	Day 1	gene400360 (C15orf54)	-0.451192	0.744547	-1.68469	0.0933619	0.547328	-1.67792
RNAseq	Whole Blood	Day 1	gene58484 (NLRC4)	-0.146951	5.54273	-1.68439	0.0934237	0.547328	-1.67761
RNAseq	Whole Blood	Day 1	gene84961 (FBXL20)	-0.116895	6.26939	-1.68423	0.0934342	0.547328	-1.67755
RNAseq	Whole Blood	Day 1	gene124602 (KIF19)	-0.365256	1.07307	-1.68378	0.0935359	0.547363	-1.67703
RNAseq	Whole Blood	Day 1	gene54914 (FOCAD)	-0.119515	4.37978	-1.68374	0.0935495	0.547363	-1.67696
RNAseq	Whole Blood	Day 1	gene24138 (IFIT5)	0.186826	5.34841	1.68284	0.0937171	0.547831	1.67611
RNAseq	Whole Blood	Day 1	gene7464 (CORO2A)	0.126406	4.60757	1.68276	0.0937389	0.547831	1.676
RNAseq	Whole Blood	Day 1	gene760 (CA2)	-0.171528	4.88142	-1.68247	0.0937949	0.547833	-1.67571
RNAseq	Whole Blood	Day 1	gene5959 (RDH5)	0.20532	2.84669	1.6822	0.0938487	0.547833	1.67544
RNAseq	Whole Blood	Day 1	gene100505994 (LUCAT1)	0.163901	5.25497	1.68175	0.0939247	0.547958	1.67505
RNAseq	Whole Blood	Day 1	gene51363 (CHST15)	-0.103595	8.28297	-1.68141	0.0939941	0.547973	-1.6747
RNAseq	Whole Blood	Day 1	gene23259 (DDHD2)	-0.102221	5.17853	-1.68123	0.0940367	0.547973	-1.67448
RNAseq	Whole Blood	Day 1	gene8140 (SLC7A5)	-0.163942	5.02348	-1.67988	0.0942979	0.548577	-1.67315
RNAseq	Whole Blood	Day 1	gene6253 (RTN2)	0.158399	3.47648	1.6794	0.0943947	0.548577	1.67266
RNAseq	Whole Blood	Day 1	gene4897 (NRCAM)	-0.378734	1.36402	-1.67934	0.0944095	0.548577	-1.67258
RNAseq	Whole Blood	Day 1	gene5654 (HTRA1)	-0.524839	0.102379	-1.67929	0.094425	0.548577	-1.6725
RNAseq	Whole Blood	Day 1	gene10326 (SIRPB1)	-0.0878779	8.24965	-1.67912	0.0944455	0.548577	-1.6724
RNAseq	Whole Blood	Day 1	gene7077 (TIMP2)	-0.0924379	8.0429	-1.67881	0.0945005	0.548577	-1.67212
RNAseq	Whole Blood	Day 1	gene9580 (SOX13)	-0.205763	3.48338	-1.6787	0.0945238	0.548577	-1.672
RNAseq	Whole Blood	Day 1	gene10026 (PIGK)	-0.13357	4.25893	-1.67743	0.0947595	0.548745	-1.67081
RNAseq	Whole Blood	Day 1	gene84321 (THOC3)	-0.149448	3.62301	-1.67745	0.094771	0.548745	-1.67075
RNAseq	Whole Blood	Day 1	gene2783 (GNB2)	-0.0752345	8.82612	-1.67727	0.0948015	0.548745	-1.6706
RNAseq	Whole Blood	Day 1	gene23092 (ARHGAP26)	-0.0841215	8.25091	-1.67706	0.0948534	0.548745	-1.67033
RNAseq	Whole Blood	Day 1	gene10540 (DCTN2)	-0.0650936	6.30303	-1.67692	0.09487	0.548745	-1.67025
RNAseq	Whole Blood	Day 1	gene1675 (CFD)	-0.167712	6.68731	-1.67672	0.0949153	0.548745	-1.67002
RNAseq	Whole Blood	Day 1	gene317649 (EIF4E3)	0.103111	6.72612	1.6766	0.0949361	0.548745	1.66992
RNAseq	Whole Blood	Day 1	gene100507507 (LOC100507507)	-0.16669	3.35751	-1.6756	0.0951554	0.549603	-1.66881
RNAseq	Whole Blood	Day 1	gene54923 (LIME1)	-0.139949	6.40127	-1.67517	0.0952212	0.549603	-1.66848
RNAseq	Whole Blood	Day 1	gene8843 (HCAR3)	0.189572	6.28086	1.6749	0.0952712	0.549603	1.66822
RNAseq	Whole Blood	Day 1	gene146225 (CMTM2)	-0.192376	5.8407	-1.67471	0.095304	0.549603	-1.66806
RNAseq	Whole Blood	Day 1	gene83643 (CCDC3)	-0.880121	-1.83562	-1.67353	0.0955123	0.550305	-1.66701
RNAseq	Whole Blood	Day 1	gene25886 (POC1A)	-0.341666	1.00573	-1.6734	0.0955545	0.550305	-1.6668
RNAseq	Whole Blood	Day 1	gene84913 (ATOH8)	-0.320627	1.3322	-1.67266	0.0957204	0.550305	-1.66597
RNAseq	Whole Blood	Day 1	gene9972 (NUP153)	-0.0854328	6.93545	-1.67205	0.0958302	0.550305	-1.66541
RNAseq	Whole Blood	Day 1	gene64180 (DPEP3)	-0.197777	3.88235	-1.67204	0.0958348	0.550305	-1.66539
RNAseq	Whole Blood	Day 1	gene118924 (FRA10AC1)	-0.180079	3.84134	-1.67163	0.0959035	0.550305	-1.66505
RNAseq	Whole Blood	Day 1	gene6322 (SCML1)	0.230803	3.09146	1.67122	0.0960047	0.550305	1.66454
RNAseq	Whole Blood	Day 1	gene84293 (PRXL2A)	-0.225584	2.21135	-1.67114	0.0960311	0.550305	-1.66441
RNAseq	Whole Blood	Day 1	gene30 (ACAA1)	-0.0826433	7.008	-1.67092	0.0960604	0.550305	-1.66426
RNAseq	Whole Blood	Day 1	gene11259 (FILIP1L)	-0.448317	0.442387	-1.67103	0.0960725	0.550305	-1.6642
RNAseq	Whole Blood	Day 1	gene221188 (ADGRG5)	-0.155435	5.27054	-1.67078	0.0960809	0.550305	-1.66416
RNAseq	Whole Blood	Day 1	gene9440 (MED17)	-0.0968598	5.04178	-1.67074	0.0960851	0.550305	-1.66414
RNAseq	Whole Blood	Day 1	gene100532726 (NDUFC2-KCTD14)	-0.1114	4.99793	-1.67004	0.0962221	0.550524	-1.66345
RNAseq	Whole Blood	Day 1	gene494470 (RNF165)	-0.340641	2.37319	-1.67001	0.0962582	0.550524	-1.66327
RNAseq	Whole Blood	Day 1	gene63939 (FAM217B)	-0.117907	5.20196	-1.66951	0.0963134	0.550524	-1.663
RNAseq	Whole Blood	Day 1	gene131583 (FAM43A)	-0.137166	5.0509	-1.66953	0.0963431	0.550524	-1.66285
RNAseq	Whole Blood	Day 1	gene3735 (KARS1)	0.115297	6.93801	1.66862	0.0964818	0.551002	1.66215
RNAseq	Whole Blood	Day 1	gene4232 (MEST)	-0.239959	2.19971	-1.6678	0.0966672	0.551747	-1.66123
RNAseq	Whole Blood	Day 1	gene79750 (ZNF385D)	-0.335407	0.781805	-1.66709	0.0968198	0.552153	-1.66047
RNAseq	Whole Blood	Day 1	gene133418 (EMB)	-0.140313	6.99654	-1.66689	0.0968487	0.552153	-1.66033
RNAseq	Whole Blood	Day 1	gene6559 (SLC12A3)	-0.483639	0.404005	-1.66664	0.0969347	0.552185	-1.6599
RNAseq	Whole Blood	Day 1	gene284306 (ZNF547)	-0.21157	2.07055	-1.66631	0.0969687	0.552185	-1.65973
RNAseq	Whole Blood	Day 1	gene126917 (IFFO2)	-0.10025	5.9564	-1.66554	0.0971084	0.552185	-1.65904
RNAseq	Whole Blood	Day 1	gene10023 (FRAT1)	-0.104761	6.79103	-1.66551	0.0971237	0.552185	-1.65896
RNAseq	Whole Blood	Day 1	gene27242 (TNFRSF21)	-0.340284	1.91269	-1.66566	0.0971349	0.552185	-1.65891
RNAseq	Whole Blood	Day 1	gene651746 (ANKRD33B)	-0.16358	4.30897	-1.66522	0.097185	0.552185	-1.65866
RNAseq	Whole Blood	Day 1	gene28682 (TRAV8-4)	-0.265991	2.01077	-1.66442	0.0973542	0.552833	-1.65782
RNAseq	Whole Blood	Day 1	gene125150 (ZSWIM7)	-0.134438	4.09921	-1.66363	0.0974999	0.553158	-1.6571
RNAseq	Whole Blood	Day 1	gene115572 (TENT5B)	-0.941765	-2.23662	-1.66358	0.0975219	0.553158	-1.65699
RNAseq	Whole Blood	Day 1	gene79925 (SPEF2)	-0.216426	2.5762	-1.66306	0.0976199	0.553332	-1.6565
RNAseq	Whole Blood	Day 1	gene10667 (FARS2)	-0.169402	3.33493	-1.66279	0.097663	0.553332	-1.65629
RNAseq	Whole Blood	Day 1	gene3759 (KCNJ2)	0.192081	6.30091	1.66235	0.0977527	0.553527	1.65585
RNAseq	Whole Blood	Day 1	gene4684 (NCAM1)	-0.255024	4.52873	-1.66199	0.0978388	0.553701	-1.65542
RNAseq	Whole Blood	Day 1	gene57169 (ZNFX1)	0.112098	8.25372	1.66117	0.0979959	0.554003	1.65465
RNAseq	Whole Blood	Day 1	gene55752 (SEPTIN11)	-0.120953	5.08094	-1.66047	0.0981648	0.554003	-1.65382
RNAseq	Whole Blood	Day 1	gene51231 (VRK3)	0.0741178	6.08397	1.66034	0.0981682	0.554003	1.6538
RNAseq	Whole Blood	Day 1	gene5062 (PAK2)	-0.0634378	8.37449	-1.66023	0.0981995	0.554003	-1.65365
RNAseq	Whole Blood	Day 1	gene389906 (LOC389906)	-0.199615	2.64691	-1.66012	0.0982164	0.554003	-1.65356
RNAseq	Whole Blood	Day 1	gene3956 (LGALS1)	-0.143345	6.73116	-1.66006	0.098224	0.554003	-1.65353
RNAseq	Whole Blood	Day 1	gene149951 (COMMD7)	-0.0987996	5.2222	-1.65885	0.0984687	0.554612	-1.65232
RNAseq	Whole Blood	Day 1	gene2820 (GPD2)	0.11345	4.71768	1.6586	0.0985119	0.554612	1.65211
RNAseq	Whole Blood	Day 1	gene6328 (SCN3A)	0.311898	1.32104	1.65839	0.0985601	0.554612	1.65187
RNAseq	Whole Blood	Day 1	gene9241 (NOG)	-0.235431	3.64501	-1.65771	0.0987027	0.554612	-1.65118
RNAseq	Whole Blood	Day 1	gene353189 (SLCO4C1)	-0.268831	4.57712	-1.65731	0.0987768	0.554612	-1.65081
RNAseq	Whole Blood	Day 1	gene2239 (GPC4)	0.581469	-0.601611	1.65717	0.0987834	0.554612	1.65078
RNAseq	Whole Blood	Day 1	gene8851 (CDK5R1)	-0.172926	4.51842	-1.65719	0.0988018	0.554612	-1.65069
RNAseq	Whole Blood	Day 1	gene83640 (RAMAC)	0.102992	4.37745	1.65686	0.0988559	0.554612	1.65043
RNAseq	Whole Blood	Day 1	gene84889 (SLC7A3)	0.935104	-2.92832	1.65655	0.0989081	0.554612	1.65017
RNAseq	Whole Blood	Day 1	gene10399 (RACK1)	-0.0877664	10.1434	-1.65661	0.0989203	0.554612	-1.65011
RNAseq	Whole Blood	Day 1	gene128 (ADH5)	-0.0995036	5.6018	-1.65648	0.098941	0.554612	-1.65001
RNAseq	Whole Blood	Day 1	gene7140 (TNNT3)	-0.274123	2.45615	-1.65603	0.0990317	0.554783	-1.64957
RNAseq	Whole Blood	Day 1	gene7187 (TRAF3)	0.0955484	6.23559	1.65573	0.0991099	0.554783	1.64918
RNAseq	Whole Blood	Day 1	gene254428 (SLC41A1)	-0.12212	4.60404	-1.6554	0.099165	0.554783	-1.64892
RNAseq	Whole Blood	Day 1	gene9100 (USP10)	-0.0893314	7.04899	-1.65525	0.0991931	0.554783	-1.64878
RNAseq	Whole Blood	Day 1	gene7786 (MAP3K12)	-0.147416	4.33386	-1.65433	0.0993734	0.554942	-1.6479
RNAseq	Whole Blood	Day 1	gene8654 (PDE5A)	-0.224647	3.50046	-1.65442	0.0993844	0.554942	-1.64785
RNAseq	Whole Blood	Day 1	gene23248 (RPRD2)	-0.0868392	6.58532	-1.65419	0.0993913	0.554942	-1.64781
RNAseq	Whole Blood	Day 1	gene29 (ABR)	0.0710619	6.60683	1.65402	0.0994431	0.554942	1.64756
RNAseq	Whole Blood	Day 1	gene3575 (IL7R)	-0.143363	9.63048	-1.65337	0.0995767	0.555183	-1.64691
RNAseq	Whole Blood	Day 1	gene1513 (CTSK)	0.210767	2.80713	1.65303	0.0996432	0.555183	1.64659
RNAseq	Whole Blood	Day 1	gene255043 (TMEM86B)	0.160863	4.44295	1.65264	0.099738	0.555183	1.64613
RNAseq	Whole Blood	Day 1	gene390072 (OR52N4)	-0.5642	-0.446635	-1.65244	0.0997562	0.555183	-1.64604
RNAseq	Whole Blood	Day 1	gene9167 (COX7A2L)	-0.0990957	5.91173	-1.65251	0.0997633	0.555183	-1.646
RNAseq	Whole Blood	Day 1	gene6310 (ATXN1)	-0.098643	6.45534	-1.6521	0.0998252	0.555219	-1.6457
RNAseq	Whole Blood	Day 1	gene132241 (RPL32P3)	0.162406	3.86468	1.65072	0.100116	0.556096	1.64429
RNAseq	Whole Blood	Day 1	gene4524 (MTHFR)	0.0967851	6.26502	1.65067	0.100128	0.556096	1.64423
RNAseq	Whole Blood	Day 1	gene8841 (HDAC3)	-0.0689647	5.82314	-1.65044	0.100176	0.556096	-1.644
RNAseq	Whole Blood	Day 1	gene118987 (PDZD8)	-0.124054	5.56094	-1.65027	0.100205	0.556096	-1.64386
RNAseq	Whole Blood	Day 1	gene10959 (TMED2)	-0.0808591	6.8755	-1.64856	0.100557	0.557588	-1.64216
RNAseq	Whole Blood	Day 1	gene137964 (GPAT4)	-0.071585	6.39471	-1.64844	0.100601	0.557588	-1.64195
RNAseq	Whole Blood	Day 1	gene53349 (ZFYVE1)	-0.0797541	5.35236	-1.64808	0.100641	0.557588	-1.64176
RNAseq	Whole Blood	Day 1	gene552891 (DNAJC25-GNG10)	-0.186666	5.37673	-1.64672	0.100927	0.558866	-1.64037
RNAseq	Whole Blood	Day 1	gene2971 (GTF3A)	-0.0798012	6.79258	-1.6464	0.101001	0.558965	-1.64002
RNAseq	Whole Blood	Day 1	gene158405 (KIAA1958)	0.225033	2.53382	1.64556	0.101156	0.559311	1.63928
RNAseq	Whole Blood	Day 1	gene29803 (REPIN1)	-0.0798827	6.72681	-1.64531	0.101223	0.559311	-1.63895
RNAseq	Whole Blood	Day 1	gene27065 (NSG1)	-0.165165	3.57832	-1.64532	0.101231	0.559311	-1.63891
RNAseq	Whole Blood	Day 1	gene124783 (SPATA32)	0.766686	-1.60122	1.6447	0.10134	0.559606	1.63839
RNAseq	Whole Blood	Day 1	gene23642 (SNHG1)	-0.130096	5.0635	-1.64335	0.101626	0.560801	-1.63702
RNAseq	Whole Blood	Day 1	gene57198 (ATP8B2)	-0.0923233	7.64996	-1.64247	0.101814	0.560801	-1.63612
RNAseq	Whole Blood	Day 1	gene23201 (FAM168A)	0.0786279	5.94827	1.64222	0.101851	0.560801	1.63595
RNAseq	Whole Blood	Day 1	gene25801 (GCA)	-0.127738	8.04767	-1.64178	0.101952	0.560801	-1.63546
RNAseq	Whole Blood	Day 1	gene1990 (CELA1)	0.568548	-0.536309	1.64144	0.102013	0.560801	1.63517
RNAseq	Whole Blood	Day 1	gene9587 (MAD2L1BP)	0.122804	4.14398	1.6414	0.102024	0.560801	1.63512
RNAseq	Whole Blood	Day 1	gene1903 (S1PR3)	0.241344	4.19304	1.64126	0.102069	0.560801	1.6349
RNAseq	Whole Blood	Day 1	gene6397 (SEC14L1)	-0.0861049	9.70857	-1.64121	0.102086	0.560801	-1.63482
RNAseq	Whole Blood	Day 1	gene25901 (CCDC28A)	-0.101349	5.22625	-1.64114	0.102092	0.560801	-1.6348
RNAseq	Whole Blood	Day 1	gene8788 (DLK1)	0.937622	-3.11824	1.64087	0.102117	0.560801	1.63468
RNAseq	Whole Blood	Day 1	gene23107 (MRPS27)	-0.0952193	5.23668	-1.64031	0.102247	0.560991	-1.63406
RNAseq	Whole Blood	Day 1	gene10092 (ARPC5)	-0.103096	8.52432	-1.64027	0.102268	0.560991	-1.63396
RNAseq	Whole Blood	Day 1	gene54550 (NECAB2)	-0.270621	3.13543	-1.64003	0.102319	0.560991	-1.63371
RNAseq	Whole Blood	Day 1	gene79890 (RIN3)	-0.0768737	8.49991	-1.63949	0.102441	0.561039	-1.63313
RNAseq	Whole Blood	Day 1	gene4026 (LPP)	0.0914398	6.44227	1.63932	0.10247	0.561039	1.633
RNAseq	Whole Blood	Day 1	gene6903 (TBCC)	-0.0776281	5.53599	-1.63912	0.102496	0.561039	-1.63287
RNAseq	Whole Blood	Day 1	gene4317 (MMP8)	0.479557	1.55329	1.63869	0.102612	0.561259	1.63232
RNAseq	Whole Blood	Day 1	gene23498 (HAAO)	-0.19645	2.87437	-1.63832	0.102679	0.561259	-1.632
RNAseq	Whole Blood	Day 1	gene252969 (NEIL2)	-0.14392	3.53146	-1.63788	0.102769	0.561259	-1.63157
RNAseq	Whole Blood	Day 1	gene54760 (PCSK4)	-0.333174	0.953746	-1.63779	0.102786	0.561259	-1.6315
RNAseq	Whole Blood	Day 1	gene101929147 (WARS2-AS1)	-0.203594	2.49017	-1.63717	0.102913	0.561259	-1.63089
RNAseq	Whole Blood	Day 1	gene23600 (AMACR)	-0.189074	3.28384	-1.63716	0.102916	0.561259	-1.63088
RNAseq	Whole Blood	Day 1	gene57595 (PDZD4)	-0.178575	5.4505	-1.63678	0.103001	0.561259	-1.63048
RNAseq	Whole Blood	Day 1	gene388591 (RNF207)	0.304624	1.4385	1.6367	0.103024	0.561259	1.63036
RNAseq	Whole Blood	Day 1	gene226 (ALDOA)	-0.0637716	9.85158	-1.63659	0.10304	0.561259	-1.63029
RNAseq	Whole Blood	Day 1	gene4126 (MANBA)	-0.0822489	6.53944	-1.63619	0.103123	0.561406	-1.6299
RNAseq	Whole Blood	Day 1	gene84641 (MFSD14B)	0.0911338	6.5379	1.63544	0.103282	0.561664	1.62915
RNAseq	Whole Blood	Day 1	gene55540 (IL17RB)	0.725899	-1.38485	1.63542	0.103283	0.561664	1.62914
RNAseq	Whole Blood	Day 1	gene79080 (CCDC86)	0.143852	3.80552	1.63509	0.103342	0.561681	1.62886
RNAseq	Whole Blood	Day 1	gene84441 (MAML2)	0.11627	6.25887	1.63473	0.103428	0.561843	1.62846
RNAseq	Whole Blood	Day 1	gene411 (ARSB)	0.133217	4.92437	1.63426	0.103513	0.561932	1.62806
RNAseq	Whole Blood	Day 1	gene89857 (KLHL6)	0.0913516	6.47044	1.63411	0.103557	0.561932	1.62785
RNAseq	Whole Blood	Day 1	gene1032 (CDKN2D)	-0.11885	6.97274	-1.63275	0.10386	0.563135	-1.62642
RNAseq	Whole Blood	Day 1	gene51099 (ABHD5)	-0.134754	6.30784	-1.63251	0.103891	0.563135	-1.62628
RNAseq	Whole Blood	Day 1	gene6497 (SKI)	-0.10646	7.57442	-1.63217	0.103961	0.563213	-1.62595
RNAseq	Whole Blood	Day 1	gene10527 (IPO7)	-0.096045	6.28514	-1.63092	0.104226	0.564343	-1.6247
RNAseq	Whole Blood	Day 1	gene259215 (LY6G6F)	-0.287979	2.12218	-1.63055	0.104346	0.564595	-1.62414
RNAseq	Whole Blood	Day 1	gene6774 (STAT3)	0.0701088	8.96697	1.62993	0.10444	0.564595	1.6237
RNAseq	Whole Blood	Day 1	gene29929 (ALG6)	-0.231742	3.30506	-1.62999	0.104442	0.564595	-1.62369
RNAseq	Whole Blood	Day 1	gene1593 (CYP27A1)	-0.177628	6.06684	-1.62952	0.10453	0.564659	-1.62328
RNAseq	Whole Blood	Day 1	gene2790 (GNG10)	-0.186733	5.36092	-1.62929	0.104566	0.564659	-1.62311
RNAseq	Whole Blood	Day 1	gene7222 (TRPC3)	0.882276	-2.92584	1.62893	0.104647	0.564697	1.62273
RNAseq	Whole Blood	Day 1	gene84265 (POLR3GL)	-0.102556	5.49245	-1.62875	0.104711	0.564697	-1.62243
RNAseq	Whole Blood	Day 1	gene102723566 (LOC102723566)	-0.263232	2.29732	-1.62851	0.104743	0.564697	-1.62228
RNAseq	Whole Blood	Day 1	gene114907 (FBXO32)	-0.157708	4.66454	-1.62824	0.104802	0.564711	-1.62201
RNAseq	Whole Blood	Day 1	gene3066 (HDAC2)	-0.0855256	5.78406	-1.62751	0.104941	0.565157	-1.62136
RNAseq	Whole Blood	Day 1	gene10526 (IPO8)	-0.0681996	6.02152	-1.62536	0.105414	0.5674	-1.61916
RNAseq	Whole Blood	Day 1	gene8678 (BECN1)	0.0567093	6.75632	1.62477	0.105526	0.567432	1.61864
RNAseq	Whole Blood	Day 1	gene8904 (CPNE1)	-0.0593666	7.52011	-1.6246	0.105579	0.567432	-1.61839
RNAseq	Whole Blood	Day 1	gene170482 (CLEC4C)	-0.28949	2.30605	-1.62424	0.105665	0.567432	-1.61799
RNAseq	Whole Blood	Day 1	gene730152 (GSTA7P)	-0.699687	-3.7437	-1.62393	0.10568	0.567432	-1.61792
RNAseq	Whole Blood	Day 1	gene9768 (PCLAF)	0.664307	-0.484432	1.62387	0.105703	0.567432	1.61781
RNAseq	Whole Blood	Day 1	gene10417 (SPON2)	-0.298814	6.5378	-1.62349	0.105811	0.567707	-1.61731
RNAseq	Whole Blood	Day 1	gene1441 (CSF3R)	-0.0875023	11.8773	-1.62238	0.106046	0.568029	-1.61623
RNAseq	Whole Blood	Day 1	gene105371478 (NA)	0.261863	2.45839	1.6224	0.106048	0.568029	1.61621
RNAseq	Whole Blood	Day 1	gene1289 (COL5A1)	-0.395297	0.429361	-1.62233	0.106059	0.568029	-1.61617
RNAseq	Whole Blood	Day 1	gene1938 (EEF2)	-0.090344	11.6062	-1.62174	0.106179	0.568029	-1.61561
RNAseq	Whole Blood	Day 1	gene22858 (ICK)	-0.11129	4.68898	-1.62151	0.106231	0.568029	-1.61537
RNAseq	Whole Blood	Day 1	gene84876 (ORAI1)	-0.0998082	6.32216	-1.62144	0.106252	0.568029	-1.61527
RNAseq	Whole Blood	Day 1	gene55818 (KDM3A)	-0.0833618	6.96785	-1.62115	0.106308	0.568029	-1.61501
RNAseq	Whole Blood	Day 1	gene374403 (TBC1D10C)	-0.108536	8.01183	-1.62113	0.106325	0.568029	-1.61494
RNAseq	Whole Blood	Day 1	gene4311 (MME)	-0.189234	8.03243	-1.62057	0.106429	0.568124	-1.61445
RNAseq	Whole Blood	Day 1	gene192683 (SCAMP5)	-0.275976	2.51926	-1.62056	0.106466	0.568124	-1.61428
RNAseq	Whole Blood	Day 1	gene64430 (PCNX4)	-0.108821	5.00444	-1.6202	0.106513	0.568124	-1.61407
RNAseq	Whole Blood	Day 1	gene55914 (ERBIN)	-0.0730562	7.78481	-1.61998	0.106595	0.568259	-1.61369
RNAseq	Whole Blood	Day 1	gene7414 (VCL)	-0.100674	8.18904	-1.61927	0.106728	0.568665	-1.61308
RNAseq	Whole Blood	Day 1	gene282969 (FUOM)	0.190642	2.8843	1.61779	0.107029	0.569969	1.61169
RNAseq	Whole Blood	Day 1	gene404093 (CUEDC1)	-0.125223	5.00041	-1.61738	0.107128	0.570016	-1.61124
RNAseq	Whole Blood	Day 1	gene26030 (PLEKHG3)	-0.101476	8.03248	-1.61724	0.107152	0.570016	-1.61113
RNAseq	Whole Blood	Day 1	gene5382 (PMS2P4)	-0.333778	0.916566	-1.61677	0.107257	0.570096	-1.61064
RNAseq	Whole Blood	Day 1	gene5236 (PGM1)	-0.102796	5.23863	-1.61627	0.107368	0.570096	-1.61014
RNAseq	Whole Blood	Day 1	gene8805 (TRIM24)	-0.0885895	5.04101	-1.61618	0.107374	0.570096	-1.61011
RNAseq	Whole Blood	Day 1	gene374395 (TMEM179B)	0.0968357	5.24983	1.61613	0.107395	0.570096	1.61002
RNAseq	Whole Blood	Day 1	gene4170 (MCL1)	-0.085659	10.5799	-1.61552	0.107519	0.570457	-1.60944
RNAseq	Whole Blood	Day 1	gene1305 (COL13A1)	-0.433677	0.75495	-1.61491	0.107681	0.57057	-1.60871
RNAseq	Whole Blood	Day 1	gene2946 (GSTM2)	-0.183057	4.00711	-1.61465	0.107716	0.57057	-1.60854
RNAseq	Whole Blood	Day 1	gene1192 (CLIC1)	-0.0771697	8.26188	-1.61409	0.107842	0.57057	-1.60797
RNAseq	Whole Blood	Day 1	gene605 (BCL7A)	-0.1706	3.58961	-1.61389	0.107883	0.57057	-1.60778
RNAseq	Whole Blood	Day 1	gene4599 (MX1)	0.247982	7.2715	1.61385	0.107888	0.57057	1.60776
RNAseq	Whole Blood	Day 1	gene219833 (C11orf45)	-0.487601	-0.150321	-1.61377	0.107897	0.57057	-1.60772
RNAseq	Whole Blood	Day 1	gene3052 (HCCS)	-0.119713	4.19047	-1.61339	0.107993	0.57057	-1.60728
RNAseq	Whole Blood	Day 1	gene301 (ANXA1)	-0.136146	8.2394	-1.61305	0.108055	0.57057	-1.607
RNAseq	Whole Blood	Day 1	gene5887 (RAD23B)	-0.0564212	6.89568	-1.61305	0.108071	0.57057	-1.60692
RNAseq	Whole Blood	Day 1	gene4680 (CEACAM6)	0.411795	1.52884	1.61275	0.108119	0.57057	1.6067
RNAseq	Whole Blood	Day 1	gene26509 (MYOF)	0.360671	5.54471	1.61246	0.108167	0.57057	1.60649
RNAseq	Whole Blood	Day 1	gene8714 (ABCC3)	-0.167865	5.26881	-1.612	0.108298	0.57075	-1.60589
RNAseq	Whole Blood	Day 1	gene23478 (SEC11A)	-0.0790883	6.17924	-1.61173	0.108364	0.57075	-1.60559
RNAseq	Whole Blood	Day 1	gene23139 (MAST2)	-0.132628	4.28929	-1.61159	0.108372	0.57075	-1.60555
RNAseq	Whole Blood	Day 1	gene246175 (CNOT6L)	-0.0966005	6.82798	-1.61112	0.108476	0.570998	-1.60508
RNAseq	Whole Blood	Day 7	gene84868 (HAVCR2)	-0.368871	4.8737	-4.0677	6.46085e-05	0.571976	-3.99531
RNAseq	Whole Blood	Day 7	gene1211 (CLTA)	-0.190621	6.15685	-3.80524	0.000180271	0.571976	-3.74517
RNAseq	Whole Blood	Day 7	gene432 (ASGR1)	-0.452032	3.88854	-3.72384	0.000244984	0.571976	-3.66745
RNAseq	Whole Blood	Day 7	gene5859 (QARS1)	-0.162807	7.24063	-3.69268	0.000275138	0.571976	-3.63765
RNAseq	Whole Blood	Day 7	gene25934 (NIPSNAP3A)	-0.391734	3.24048	-3.645	0.00032785	0.571976	-3.59224
RNAseq	Whole Blood	Day 7	gene7167 (TPI1)	-0.165916	7.75359	-3.63333	0.000342603	0.571976	-3.58075
RNAseq	Whole Blood	Day 1	gene51755 (CDK12)	0.0755365	7.28887	1.60948	0.108833	0.572538	1.60346
RNAseq	Whole Blood	Day 1	gene7107 (GPR137B)	-0.151967	3.77471	-1.6088	0.108985	0.572538	-1.60277
RNAseq	Whole Blood	Day 1	gene944 (TNFSF8)	-0.138153	5.94491	-1.60875	0.108995	0.572538	-1.60273
RNAseq	Whole Blood	Day 1	gene272 (AMPD3)	-0.12363	6.0413	-1.60874	0.108998	0.572538	-1.60271
RNAseq	Whole Blood	Day 1	gene64780 (MICAL1)	-0.0903332	7.9978	-1.60762	0.109244	0.57353	-1.6016
RNAseq	Whole Blood	Day 1	gene284756 (C20orf197)	-0.286292	1.56127	-1.60684	0.109413	0.574118	-1.60084
RNAseq	Whole Blood	Day 1	gene23077 (MYCBP2)	0.117498	8.1533	1.60574	0.109649	0.574574	1.59977
RNAseq	Whole Blood	Day 1	gene1102 (RCBTB2)	-0.11001	5.83906	-1.60545	0.109725	0.574574	-1.59943
RNAseq	Whole Blood	Day 1	gene123 (PLIN2)	-0.148908	5.23222	-1.60519	0.109782	0.574574	-1.59918
RNAseq	Whole Blood	Day 1	gene26511 (CHIC2)	-0.125019	4.76154	-1.60522	0.109788	0.574574	-1.59915
RNAseq	Whole Blood	Day 1	gene800 (CALD1)	-0.25795	2.08554	-1.60499	0.109846	0.574574	-1.59889
RNAseq	Whole Blood	Day 1	gene83871 (RAB34)	-0.163347	3.69725	-1.60467	0.109889	0.574574	-1.59869
RNAseq	Whole Blood	Day 1	gene125144 (SNHG29)	-0.14007	7.14824	-1.60451	0.10993	0.574574	-1.59851
RNAseq	Whole Blood	Day 1	gene25841 (ABTB2)	-0.256574	2.51555	-1.60435	0.109964	0.574574	-1.59835
RNAseq	Whole Blood	Day 1	gene6580 (SLC22A1)	0.236346	2.34646	1.60402	0.110046	0.574574	1.59799
RNAseq	Whole Blood	Day 1	gene9693 (RAPGEF2)	-0.117506	6.6687	-1.60384	0.110074	0.574574	-1.59786
RNAseq	Whole Blood	Day 1	gene430 (ASCL2)	0.193478	3.72822	1.6036	0.110131	0.574575	1.5976
RNAseq	Whole Blood	Day 1	gene7415 (VCP)	-0.0514276	8.0518	-1.60277	0.110318	0.575252	-1.59676
RNAseq	Whole Blood	Day 1	gene5691 (PSMB3)	0.0995586	6.33169	1.60148	0.110596	0.5764	1.59552
RNAseq	Whole Blood	Day 1	gene10451 (VAV3)	-0.104184	5.73219	-1.60089	0.110724	0.576757	-1.59495
RNAseq	Whole Blood	Day 1	gene3299 (HSF4)	-0.205955	3.07597	-1.60062	0.11078	0.576757	-1.5947
RNAseq	Whole Blood	Day 1	gene1521 (CTSW)	-0.159439	7.39099	-1.60033	0.110855	0.576822	-1.59436
RNAseq	Whole Blood	Day 1	gene4794 (NFKBIE)	0.130988	4.92408	1.60011	0.110907	0.576822	1.59413
RNAseq	Whole Blood	Day 1	gene26012 (NSMF)	-0.0912125	5.77232	-1.59949	0.111042	0.577004	-1.59353
RNAseq	Whole Blood	Day 1	gene196264 (MPZL3)	-0.135948	6.48056	-1.59914	0.111115	0.577004	-1.5932
RNAseq	Whole Blood	Day 1	gene2000 (ELF4)	0.0770815	7.86269	1.599	0.111134	0.577004	1.59312
RNAseq	Whole Blood	Day 1	gene9274 (BCL7C)	-0.126379	4.92773	-1.59859	0.11123	0.577004	-1.59269
RNAseq	Whole Blood	Day 1	gene6590 (SLPI)	-0.298241	3.54523	-1.59861	0.111277	0.577004	-1.59248
RNAseq	Whole Blood	Day 1	gene54014 (BRWD1)	-0.0897219	6.28165	-1.59834	0.111288	0.577004	-1.59243
RNAseq	Whole Blood	Day 1	gene340206 (TREML3P)	-0.217768	2.55524	-1.59781	0.111416	0.577367	-1.59186
RNAseq	Whole Blood	Day 1	gene9976 (CLEC2B)	0.186766	5.86364	1.59739	0.111502	0.577514	1.59148
RNAseq	Whole Blood	Day 1	gene9381 (OTOF)	0.509455	0.864693	1.59594	0.111823	0.578787	1.59005
RNAseq	Whole Blood	Day 1	gene25780 (RASGRP3)	0.178585	3.59929	1.59582	0.111863	0.578787	1.58987
RNAseq	Whole Blood	Day 1	gene253827 (MSRB3)	-0.178714	2.8811	-1.59541	0.111948	0.578928	-1.5895
RNAseq	Whole Blood	Day 1	gene57053 (CHRNA10)	0.237175	2.39267	1.59463	0.112117	0.579504	1.58875
RNAseq	Whole Blood	Day 7	gene302 (ANXA2)	-0.287023	8.15516	-3.54163	0.000478545	0.579537	-3.49249
RNAseq	Whole Blood	Day 7	gene2023 (ENO1)	-0.184098	9.07647	-3.44254	0.000680613	0.579537	-3.39727
RNAseq	Whole Blood	Day 7	gene85025 (TMEM60)	-0.389331	3.12099	-3.43773	0.000691506	0.579537	-3.39293
RNAseq	Whole Blood	Day 7	gene57535 (KIAA1324)	0.313847	6.32673	3.43022	0.000711337	0.579537	3.38517
RNAseq	Whole Blood	Day 7	gene84695 (LOXL3)	-0.356007	3.8582	-3.37156	0.000872202	0.579537	-3.3288
RNAseq	Whole Blood	Day 7	gene84818 (IL17RC)	-0.627662	1.85861	-3.36002	0.000906805	0.579537	-3.31795
RNAseq	Whole Blood	Day 7	gene23557 (SNAPIN)	-0.21421	4.46288	-3.32789	0.00101371	0.579537	-3.2867
RNAseq	Whole Blood	Day 7	gene5660 (PSAP)	-0.193911	11.6303	-3.31322	0.00106681	0.579537	-3.27229
RNAseq	Whole Blood	Day 7	gene1615 (DARS1)	-0.189016	5.53169	-3.29069	0.00115026	0.579537	-3.25094
RNAseq	Whole Blood	Day 7	gene157 (GRK3)	-0.241516	6.63294	-3.28537	0.00117283	0.579537	-3.24541
RNAseq	Whole Blood	Day 7	gene10216 (PRG4)	-1.01769	-0.149014	-3.25381	0.00130762	0.579537	-3.2143
RNAseq	Whole Blood	Day 7	gene3640 (INSL3)	0.549263	1.55587	3.25101	0.00131625	0.579537	3.21241
RNAseq	Whole Blood	Day 7	gene9381 (OTOF)	-1.07722	0.864693	-3.24903	0.00132445	0.579537	-3.21063
RNAseq	Whole Blood	Day 7	gene54795 (TRPM4)	-0.57993	1.30808	-3.23941	0.00136861	0.579537	-3.20119
RNAseq	Whole Blood	Day 7	gene920 (CD4)	-0.200922	8.68378	-3.21523	0.0014856	0.579537	-3.17748
RNAseq	Whole Blood	Day 7	gene25828 (TXN2)	-0.176992	5.64319	-3.20792	0.00151954	0.579537	-3.17093
RNAseq	Whole Blood	Day 7	gene400073 (C12orf76)	-0.301239	3.45675	-3.20636	0.00152554	0.579537	-3.16978
RNAseq	Whole Blood	Day 7	gene643418 (LIPN)	-0.471327	2.73506	-3.18199	0.00165713	0.579537	-3.14566
RNAseq	Whole Blood	Day 7	gene85388 (SNORD14B)	-1.12796	-0.585021	-3.1561	0.00180702	0.579537	-3.12024
RNAseq	Whole Blood	Day 7	gene6714 (SRC)	-0.340576	5.5921	-3.15299	0.00182523	0.579537	-3.11729
RNAseq	Whole Blood	Day 7	gene942 (CD86)	-0.298827	6.03596	-3.13737	0.00192056	0.579537	-3.10225
RNAseq	Whole Blood	Day 7	gene6799 (SULT1A2)	-0.541077	2.64565	-3.1324	0.00195204	0.579537	-3.09743
RNAseq	Whole Blood	Day 7	gene91647 (ATPAF2)	-0.223812	4.2013	-3.13012	0.00196704	0.579537	-3.09516
RNAseq	Whole Blood	Day 7	gene729967 (MORN2)	-0.874902	-0.0748657	-3.11964	0.00202995	0.579537	-3.08581
RNAseq	Whole Blood	Day 7	gene23136 (EPB41L3)	-0.456797	5.35062	-3.11865	0.00204077	0.579537	-3.08423
RNAseq	Whole Blood	Day 7	gene29889 (GNL2)	-0.179709	5.32548	-3.11651	0.00205284	0.579537	-3.08248
RNAseq	Whole Blood	Day 7	gene8942 (KYNU)	-0.431223	4.16136	-3.09701	0.00218689	0.579537	-3.0636
RNAseq	Whole Blood	Day 7	gene64847 (SPATA20)	-0.239953	4.26001	-3.09407	0.00221167	0.579537	-3.06023
RNAseq	Whole Blood	Day 7	gene10437 (IFI30)	-0.317947	9.36994	-3.09057	0.0022359	0.579537	-3.05697
RNAseq	Whole Blood	Day 7	gene342510 (CD300E)	-0.358216	7.81227	-3.08718	0.00226021	0.579537	-3.05372
RNAseq	Whole Blood	Day 7	gene113263 (GLCCI1)	0.241883	5.04583	3.07983	0.00231244	0.579537	3.04686
RNAseq	Whole Blood	Day 7	gene284021 (MILR1)	-0.278974	4.31227	-3.07474	0.00235274	0.579537	-3.04166
RNAseq	Whole Blood	Day 7	gene2597 (GAPDH)	-0.141385	10.0341	-3.05815	0.00248197	0.579537	-3.02553
RNAseq	Whole Blood	Day 7	gene50640 (PNPLA8)	-0.18482	5.24955	-3.05732	0.00248693	0.579537	-3.02493
RNAseq	Whole Blood	Day 7	gene26020 (LRP10)	0.115508	9.72469	3.05005	0.00254713	0.579537	3.01769
RNAseq	Whole Blood	Day 7	gene51647 (CIAO2B)	-0.180538	4.9262	-3.04297	0.00260471	0.579537	-3.0109
RNAseq	Whole Blood	Day 7	gene2769 (GNA15)	-0.265536	4.92762	-3.00783	0.00291509	0.579537	-2.97655
RNAseq	Whole Blood	Day 7	gene509 (ATP5F1C)	-0.179427	5.90984	-3.00717	0.00291819	0.579537	-2.97623
RNAseq	Whole Blood	Day 7	gene644 (BLVRA)	-0.306623	5.13869	-3.00344	0.00295428	0.579537	-2.97246
RNAseq	Whole Blood	Day 7	gene56943 (ENY2)	-0.194555	5.04459	-3.00167	0.00296885	0.579537	-2.97095
RNAseq	Whole Blood	Day 7	gene5269 (SERPINB6)	-0.164955	6.09202	-2.99441	0.00303982	0.579537	-2.96368
RNAseq	Whole Blood	Day 7	gene53826 (FXYD6)	-0.391583	3.22275	-2.99158	0.00306827	0.579537	-2.96081
RNAseq	Whole Blood	Day 7	gene5547 (PRCP)	-0.149895	6.67859	-2.9824	0.00315603	0.579537	-2.95212
RNAseq	Whole Blood	Day 7	gene85001 (MGC16275)	-0.449935	2.29347	-2.97581	0.00322453	0.579537	-2.94548
RNAseq	Whole Blood	Day 7	gene1653 (DDX1)	-0.175408	5.55612	-2.97147	0.00326306	0.579537	-2.9418
RNAseq	Whole Blood	Day 7	gene54504 (CPVL)	-0.293825	7.42678	-2.96625	0.00332243	0.579537	-2.93622
RNAseq	Whole Blood	Day 7	gene80139 (ZNF703)	-0.488131	4.34237	-2.9652	0.00333714	0.579537	-2.93485
RNAseq	Whole Blood	Day 7	gene4053 (LTBP2)	0.381677	3.13353	2.95662	0.00342549	0.579537	2.92673
RNAseq	Whole Blood	Day 7	gene10327 (AKR1A1)	-0.222209	5.39668	-2.95595	0.00342747	0.579537	-2.92655
RNAseq	Whole Blood	Day 7	gene308 (ANXA5)	-0.202935	7.52098	-2.94972	0.00349771	0.579537	-2.92023
RNAseq	Whole Blood	Day 7	gene4735 (SEPTIN2)	-0.105451	7.71639	-2.94425	0.00355819	0.579537	-2.91489
RNAseq	Whole Blood	Day 7	gene6281 (S100A10)	-0.233432	7.43605	-2.93812	0.00362697	0.579537	-2.9089
RNAseq	Whole Blood	Day 7	gene7045 (TGFBI)	-0.27101	7.94867	-2.9349	0.00366411	0.579537	-2.90572
RNAseq	Whole Blood	Day 7	gene55577 (NAGK)	-0.161278	7.57178	-2.93437	0.00366933	0.579537	-2.90527
RNAseq	Whole Blood	Day 7	gene10871 (CD300C)	-0.328391	4.8268	-2.93312	0.00368416	0.579537	-2.90401
RNAseq	Whole Blood	Day 7	gene10491 (CRTAP)	-0.185067	7.30201	-2.93097	0.00370938	0.579537	-2.90187
RNAseq	Whole Blood	Day 7	gene51738 (GHRL)	-0.368954	3.05401	-2.90952	0.00396144	0.579537	-2.88122
RNAseq	Whole Blood	Day 7	gene5888 (RAD51)	-0.889994	0.0748598	-2.90845	0.00396611	0.579537	-2.88084
RNAseq	Whole Blood	Day 7	gene401149 (LINC01061)	0.325978	3.68738	2.90803	0.00398194	0.579537	2.87959
RNAseq	Whole Blood	Day 7	gene28812 (IGLV2-28)	1.3678	0.438803	2.90821	0.00400046	0.579537	2.87813
RNAseq	Whole Blood	Day 7	gene1668 (DEFA3)	0.727562	3.48139	2.89371	0.0041728	0.579537	2.86479
RNAseq	Whole Blood	Day 7	gene64834 (ELOVL1)	-0.117619	6.23474	-2.88801	0.00423423	0.579537	-2.86016
RNAseq	Whole Blood	Day 7	gene3178 (HNRNPA1)	-0.147973	9.74559	-2.8847	0.00427379	0.579537	-2.85721
RNAseq	Whole Blood	Day 7	gene84225 (ZMYND15)	-0.445511	2.41056	-2.87853	0.00435611	0.579537	-2.85115
RNAseq	Whole Blood	Day 7	gene5739 (PTGIR)	-0.284148	4.33187	-2.87508	0.00440858	0.579537	-2.84734
RNAseq	Whole Blood	Day 7	gene8682 (PEA15)	-0.232445	6.50841	-2.87269	0.00444132	0.579537	-2.84499
RNAseq	Whole Blood	Day 7	gene3030 (HADHA)	-0.132208	7.87578	-2.87161	0.00445149	0.579537	-2.84426
RNAseq	Whole Blood	Day 7	gene7039 (TGFA)	0.336147	4.61208	2.87109	0.0044563	0.579537	2.84391
RNAseq	Whole Blood	Day 7	gene55803 (ADAP2)	-0.347284	4.91011	-2.86336	0.00456754	0.579537	-2.83605
RNAseq	Whole Blood	Day 7	gene64747 (MFSD1)	-0.18222	6.65953	-2.85985	0.00461604	0.579537	-2.83267
RNAseq	Whole Blood	Day 7	gene11315 (PARK7)	-0.148657	6.44337	-2.8575	0.0046464	0.579537	-2.83058
RNAseq	Whole Blood	Day 7	gene10694 (CCT8)	-0.149472	6.83517	-2.84609	0.0048122	0.579537	-2.81934
RNAseq	Whole Blood	Day 7	gene4725 (NDUFS5)	-0.165202	5.41985	-2.83849	0.00492267	0.579537	-2.81205
RNAseq	Whole Blood	Day 7	gene53981 (CPSF2)	-0.124362	6.12858	-2.83581	0.0049631	0.579537	-2.80942
RNAseq	Whole Blood	Day 7	gene23597 (ACOT9)	-0.196726	5.15974	-2.83372	0.00499031	0.579537	-2.80766
RNAseq	Whole Blood	Day 7	gene104 (ADARB1)	0.168045	5.61731	2.82972	0.00505666	0.579537	2.8034
RNAseq	Whole Blood	Day 7	gene55027 (HEATR3)	-0.250317	4.24759	-2.8189	0.00522557	0.579537	-2.79279
RNAseq	Whole Blood	Day 7	gene29760 (BLNK)	0.296639	3.80274	2.80439	0.00545616	0.579537	2.77879
RNAseq	Whole Blood	Day 7	gene3308 (HSPA4)	-0.131699	6.3961	-2.80227	0.00549173	0.579537	-2.77668
RNAseq	Whole Blood	Day 7	gene7867 (MAPKAPK3)	-0.11601	7.56317	-2.79541	0.00561064	0.579537	-2.76971
RNAseq	Whole Blood	Day 7	gene3417 (IDH1)	-0.235373	5.10927	-2.79451	0.00562557	0.579537	-2.76884
RNAseq	Whole Blood	Day 7	gene3176 (HNMT)	-0.321185	4.27209	-2.79196	0.00566393	0.579537	-2.76663
RNAseq	Whole Blood	Day 7	gene1500 (CTNND1)	-0.251186	5.72631	-2.79151	0.0056767	0.579537	-2.76589
RNAseq	Whole Blood	Day 7	gene9556 (ATP5MPL)	-0.178565	5.51598	-2.78653	0.00575601	0.579537	-2.76137
RNAseq	Whole Blood	Day 7	gene84919 (PPP1R15B)	0.115943	6.83105	2.78465	0.00578382	0.579537	2.75979
RNAseq	Whole Blood	Day 7	gene80762 (NDFIP1)	-0.163185	6.68824	-2.78355	0.00580797	0.579537	-2.75843
RNAseq	Whole Blood	Day 7	gene729582 (DIRC3)	0.911231	-0.604422	2.77995	0.00586708	0.579537	2.75512
RNAseq	Whole Blood	Day 7	gene5315 (PKM)	-0.157985	9.44237	-2.77125	0.00602523	0.579537	-2.74641
RNAseq	Whole Blood	Day 7	gene155038 (GIMAP8)	-0.223295	7.62713	-2.77091	0.00603033	0.579537	-2.74613
RNAseq	Whole Blood	Day 7	gene64231 (MS4A6A)	-0.232239	7.28095	-2.76708	0.00610135	0.579537	-2.74228
RNAseq	Whole Blood	Day 7	gene7531 (YWHAE)	-0.144405	6.38697	-2.76233	0.00618729	0.579537	-2.73769
RNAseq	Whole Blood	Day 7	gene10253 (SPRY2)	0.60878	0.94888	2.76185	0.00619965	0.579537	2.73703
RNAseq	Whole Blood	Day 7	gene51651 (PTRH2)	-0.259378	3.59907	-2.76059	0.00621503	0.579537	-2.73622
RNAseq	Whole Blood	Day 7	gene1436 (CSF1R)	-0.241612	8.23946	-2.76008	0.0062329	0.579537	-2.73527
RNAseq	Whole Blood	Day 7	gene128346 (C1orf162)	-0.20723	7.00668	-2.75971	0.00623426	0.579537	-2.7352
RNAseq	Whole Blood	Day 7	gene1973 (EIF4A1)	-0.153718	8.74408	-2.74046	0.0066005	0.579537	-2.71636
RNAseq	Whole Blood	Day 7	gene1508 (CTSB)	-0.206898	9.16864	-2.73966	0.0066169	0.579537	-2.71553
RNAseq	Whole Blood	Day 7	gene944 (TNFSF8)	-0.237337	5.94491	-2.73304	0.00674419	0.579537	-2.70922
RNAseq	Whole Blood	Day 7	gene11244 (ZHX1)	-0.177512	4.54852	-2.73084	0.00678463	0.579537	-2.70723
RNAseq	Whole Blood	Day 7	gene28902 (IGKV1D-13)	1.37971	-0.358841	2.73047	0.00679786	0.579537	2.70659
RNAseq	Whole Blood	Day 7	gene2319 (FLOT2)	0.159779	8.96875	2.72534	0.00689572	0.579537	2.70184
RNAseq	Whole Blood	Day 7	gene1201 (CLN3)	-0.128799	6.0878	-2.72051	0.0069989	0.579537	-2.6969
RNAseq	Whole Blood	Day 7	gene28631 (TRBJ1-5)	-0.414791	1.69278	-2.7202	0.00701467	0.579537	-2.69615
RNAseq	Whole Blood	Day 7	gene30848 (CTAG2)	-0.614316	-4.18846	-2.71266	0.00716056	0.579537	-2.68928
RNAseq	Whole Blood	Day 7	gene5702 (PSMC3)	-0.150715	5.73046	-2.70907	0.00723248	0.579537	-2.68595
RNAseq	Whole Blood	Day 7	gene137797 (LYPD2)	-0.751492	1.06135	-2.70905	0.00724038	0.579537	-2.68558
RNAseq	Whole Blood	Day 7	gene10462 (CLEC10A)	-0.310987	4.63685	-2.7084	0.00725277	0.579537	-2.68501
RNAseq	Whole Blood	Day 7	gene4330 (MN1)	-0.672145	0.151788	-2.7073	0.00727289	0.579537	-2.68408
RNAseq	Whole Blood	Day 7	gene58191 (CXCL16)	-0.2037	6.43803	-2.70203	0.00738593	0.579537	-2.67892
RNAseq	Whole Blood	Day 7	gene9746 (CLSTN3)	0.190532	6.34904	2.69741	0.00748787	0.579537	2.67433
RNAseq	Whole Blood	Day 7	gene4317 (MMP8)	0.807082	1.55329	2.69267	0.00759498	0.579537	2.66956
RNAseq	Whole Blood	Day 7	gene1781 (DYNC1I2)	-0.156466	5.78587	-2.69016	0.00764547	0.579537	-2.66734
RNAseq	Whole Blood	Day 7	gene476 (ATP1A1)	-0.130578	8.60251	-2.6899	0.00764931	0.579537	-2.66717
RNAseq	Whole Blood	Day 7	gene10007 (GNPDA1)	-0.202666	4.62383	-2.6896	0.0076578	0.579537	-2.6668
RNAseq	Whole Blood	Day 7	gene945 (CD33)	-0.228823	5.69163	-2.68911	0.00767181	0.579537	-2.66618
RNAseq	Whole Blood	Day 7	gene10159 (ATP6AP2)	-0.132078	6.96105	-2.68756	0.00770341	0.579537	-2.6648
RNAseq	Whole Blood	Day 7	gene10550 (ARL6IP5)	-0.126364	7.49911	-2.68636	0.00773072	0.579537	-2.66361
RNAseq	Whole Blood	Day 7	gene152002 (XXYLT1)	-0.281772	3.70701	-2.68419	0.00777726	0.579537	-2.66159
RNAseq	Whole Blood	Day 7	gene5800 (PTPRO)	-0.398496	3.40956	-2.68386	0.00778388	0.579537	-2.6613
RNAseq	Whole Blood	Day 7	gene54539 (NDUFB11)	-0.168481	5.28418	-2.6815	0.00784166	0.579537	-2.65881
RNAseq	Whole Blood	Day 7	gene3939 (LDHA)	-0.141512	7.56508	-2.68065	0.00786058	0.579537	-2.658
RNAseq	Whole Blood	Day 7	gene11212 (PLPBP)	-0.139608	5.72107	-2.6783	0.00791218	0.579537	-2.65579
RNAseq	Whole Blood	Day 7	gene28813 (IGLV2-23)	-1.02038	3.40146	-2.67592	0.0079606	0.579537	-2.65374
RNAseq	Whole Blood	Day 7	gene84034 (EMILIN2)	-0.249995	7.50139	-2.67614	0.0079662	0.579537	-2.6535
RNAseq	Whole Blood	Day 7	gene100049587 (SIGLEC14)	-0.205023	5.84558	-2.67591	0.00797385	0.579537	-2.65318
RNAseq	Whole Blood	Day 7	gene83937 (RASSF4)	-0.235073	6.50139	-2.67561	0.00798061	0.579537	-2.65289
RNAseq	Whole Blood	Day 7	gene7372 (UMPS)	-0.182132	4.21308	-2.67208	0.00805397	0.579537	-2.6498
RNAseq	Whole Blood	Day 7	gene2665 (GDI2)	-0.0988876	8.17057	-2.66905	0.00813009	0.579537	-2.64662
RNAseq	Whole Blood	Day 7	gene3956 (LGALS1)	-0.234258	6.73116	-2.6666	0.00818876	0.579537	-2.64419
RNAseq	Whole Blood	Day 7	gene9242 (MSC)	0.452716	1.53846	2.66531	0.0082207	0.579537	2.64287
RNAseq	Whole Blood	Day 7	gene1522 (CTSZ)	-0.163101	8.88446	-2.66094	0.00832347	0.579537	-2.63866
RNAseq	Whole Blood	Day 7	gene7133 (TNFRSF1B)	-0.120125	9.95019	-2.658	0.0084004	0.579537	-2.63554
RNAseq	Whole Blood	Day 7	gene79896 (THNSL1)	-0.314787	2.50967	-2.65719	0.0084072	0.579537	-2.63526
RNAseq	Whole Blood	Day 7	gene558 (AXL)	-0.697527	0.346432	-2.65274	0.00852347	0.579537	-2.6306
RNAseq	Whole Blood	Day 7	gene5338 (PLD2)	-0.212491	4.92559	-2.64893	0.00861438	0.579537	-2.62699
RNAseq	Whole Blood	Day 7	gene4668 (NAGA)	-0.2108	6.68696	-2.64864	0.00862767	0.579537	-2.62647
RNAseq	Whole Blood	Day 7	gene58475 (MS4A7)	-0.34678	6.05074	-2.64832	0.00863084	0.579537	-2.62634
RNAseq	Whole Blood	Day 7	gene84858 (ZNF503)	-0.48948	1.90649	-2.64718	0.00866043	0.579537	-2.62518
RNAseq	Whole Blood	Day 7	gene6342 (SCP2)	-0.146069	5.66572	-2.64377	0.00874226	0.579537	-2.62197
RNAseq	Whole Blood	Day 7	gene1471 (CST3)	-0.230112	8.68382	-2.64189	0.00879577	0.579537	-2.61989
RNAseq	Whole Blood	Day 7	gene55342 (STRBP)	0.213903	4.43673	2.6409	0.00881407	0.579537	2.61918
RNAseq	Whole Blood	Day 7	gene81618 (ITM2C)	0.355741	5.55372	2.64015	0.00884097	0.579537	2.61814
RNAseq	Whole Blood	Day 7	gene22846 (VASH1)	-0.237825	5.32124	-2.6397	0.00884909	0.579537	-2.61783
RNAseq	Whole Blood	Day 7	gene3399 (ID3)	0.312423	3.94266	2.63891	0.0088635	0.579537	2.61727
RNAseq	Whole Blood	Day 7	gene1312 (COMT)	-0.196822	5.83086	-2.63741	0.00890692	0.579537	-2.61561
RNAseq	Whole Blood	Day 7	gene1978 (EIF4EBP1)	-0.274691	3.886	-2.633	0.00901859	0.579537	-2.61135
RNAseq	Whole Blood	Day 7	gene1520 (CTSS)	-0.159577	10.9792	-2.63068	0.00907774	0.579537	-2.60911
RNAseq	Whole Blood	Day 7	gene1512 (CTSH)	-0.219683	7.05129	-2.62632	0.00919248	0.579537	-2.60481
RNAseq	Whole Blood	Day 7	gene10008 (KCNE3)	-0.137492	7.04535	-2.62611	0.00919479	0.579537	-2.60473
RNAseq	Whole Blood	Day 7	gene6415 (SELENOW)	-0.188988	5.10434	-2.62469	0.00923402	0.579537	-2.60327
RNAseq	Whole Blood	Day 7	gene115703 (ARHGAP33)	0.25629	3.9875	2.62448	0.00924004	0.579537	2.60304
RNAseq	Whole Blood	Day 7	gene100528016 (TMX2-CTNND1)	-0.212544	6.04073	-2.6216	0.00932234	0.579537	-2.6
RNAseq	Whole Blood	Day 7	gene4677 (NARS1)	-0.131152	6.62131	-2.618	0.00940972	0.579537	-2.5968
RNAseq	Whole Blood	Day 7	gene58494 (JAM2)	1.25614	-1.99958	2.61249	0.00955083	0.579537	2.59168
RNAseq	Whole Blood	Day 7	gene6634 (SNRPD3)	-0.128257	6.7221	-2.60948	0.00963897	0.579537	-2.58852
RNAseq	Whole Blood	Day 7	gene29015 (SLC43A3)	-0.225232	5.53624	-2.60915	0.009652	0.579537	-2.58805
RNAseq	Whole Blood	Day 7	gene28773 (IGLV9-49)	1.04744	0.218506	2.6044	0.00977875	0.579537	2.58356
RNAseq	Whole Blood	Day 7	gene100533955 (SENP3-EIF4A1)	-0.13521	8.88374	-2.60381	0.00979919	0.579537	-2.58284
RNAseq	Whole Blood	Day 7	gene83692 (CD99L2)	-0.146696	5.39197	-2.59952	0.00991834	0.579537	-2.57866
RNAseq	Whole Blood	Day 7	gene149951 (COMMD7)	-0.155756	5.2222	-2.59953	0.00991877	0.579537	-2.57865
RNAseq	Whole Blood	Day 7	gene79789 (CLMN)	-0.264107	4.98211	-2.59799	0.00996096	0.579537	-2.57718
RNAseq	Whole Blood	Day 7	gene5106 (PCK2)	-0.182924	4.80809	-2.59781	0.00996432	0.579537	-2.57707
RNAseq	Whole Blood	Day 7	gene1788 (DNMT3A)	0.129219	6.18031	2.59681	0.00999239	0.579537	2.57609
RNAseq	Whole Blood	Day 7	gene105376114 (LOC105376114)	0.724515	-0.153488	2.59132	0.0101484	0.579537	2.57073
RNAseq	Whole Blood	Day 7	gene5683 (PSMA2)	-0.189269	5.65455	-2.58895	0.0102091	0.579537	-2.56867
RNAseq	Whole Blood	Day 7	gene1774 (DNASE1L1)	-0.143754	5.7308	-2.58891	0.0102202	0.579537	-2.56829
RNAseq	Whole Blood	Day 7	gene51207 (DUSP13)	1.12053	-1.61673	2.58645	0.010281	0.579537	2.56623
RNAseq	Whole Blood	Day 7	gene219972 (MPEG1)	-0.209502	10.0408	-2.58615	0.0103009	0.579537	-2.56556
RNAseq	Whole Blood	Day 7	gene5441 (POLR2L)	-0.185123	5.38192	-2.58497	0.0103362	0.579537	-2.56438
RNAseq	Whole Blood	Day 7	gene1368 (CPM)	-0.386451	3.37019	-2.58348	0.0103765	0.579537	-2.56302
RNAseq	Whole Blood	Day 7	gene2108 (ETFA)	-0.148138	5.39384	-2.58259	0.0104041	0.579537	-2.5621
RNAseq	Whole Blood	Day 7	gene5798 (PTPRN)	0.673562	0.0383019	2.57975	0.0104857	0.579537	2.55939
RNAseq	Whole Blood	Day 7	gene2887 (GRB10)	0.342971	3.3731	2.57573	0.0106096	0.579537	2.5553
RNAseq	Whole Blood	Day 7	gene1362 (CPD)	0.176815	7.87404	2.57408	0.0106541	0.579537	2.55384
RNAseq	Whole Blood	Day 7	gene968 (CD68)	-0.230021	8.80395	-2.57305	0.0106916	0.579537	-2.55262
RNAseq	Whole Blood	Day 7	gene3459 (IFNGR1)	-0.181676	7.81654	-2.57013	0.0107729	0.579537	-2.54998
RNAseq	Whole Blood	Day 7	gene8741 (TNFSF13)	-0.190291	6.8897	-2.56511	0.0109301	0.579537	-2.54492
RNAseq	Whole Blood	Day 7	gene217 (ALDH2)	-0.229915	6.80461	-2.56341	0.0109828	0.579537	-2.54325
RNAseq	Whole Blood	Day 7	gene55153 (SDAD1)	-0.140108	5.74419	-2.5631	0.010985	0.579537	-2.54318
RNAseq	Whole Blood	Day 7	gene390660 (ADAMTS7P1)	0.67696	0.207361	2.56259	0.0110079	0.579537	2.54245
RNAseq	Whole Blood	Day 7	gene55004 (LAMTOR1)	-0.123098	6.56728	-2.5624	0.0110112	0.579537	-2.54234
RNAseq	Whole Blood	Day 7	gene171546 (SPTSSA)	-0.278291	3.66501	-2.55987	0.0110921	0.579537	-2.53978
RNAseq	Whole Blood	Day 7	gene8664 (EIF3D)	-0.102329	7.87156	-2.55832	0.0111354	0.579537	-2.53842
RNAseq	Whole Blood	Day 7	gene122402 (TDRD9)	-0.324142	2.95676	-2.55769	0.0111598	0.579537	-2.53766
RNAseq	Whole Blood	Day 7	gene826 (CAPNS1)	-0.147007	8.14839	-2.55716	0.0111786	0.579537	-2.53707
RNAseq	Whole Blood	Day 7	gene8668 (EIF3I)	-0.134717	6.52028	-2.55675	0.0111869	0.579537	-2.53681
RNAseq	Whole Blood	Day 7	gene56603 (CYP26B1)	0.525171	-2.67972	2.55667	0.0111907	0.579537	2.53669
RNAseq	Whole Blood	Day 7	gene28663 (TRAV20)	-0.397249	1.6682	-2.55483	0.0112403	0.579537	-2.53514
RNAseq	Whole Blood	Day 7	gene27181 (SIGLEC8)	0.514315	2.94835	2.55123	0.0113671	0.579537	2.53121
RNAseq	Whole Blood	Day 7	gene22818 (COPZ1)	-0.137356	6.46275	-2.54931	0.0114179	0.579537	-2.52964
RNAseq	Whole Blood	Day 7	gene407977 (TNFSF12-TNFSF13)	-0.158688	7.15599	-2.54726	0.0114902	0.579537	-2.52743
RNAseq	Whole Blood	Day 7	gene2687 (GGT5)	0.570196	1.11552	2.54652	0.0115088	0.579537	2.52686
RNAseq	Whole Blood	Day 7	gene8794 (TNFRSF10C)	0.179938	9.19495	2.54584	0.0115328	0.579537	2.52613
RNAseq	Whole Blood	Day 7	gene9064 (MAP3K6)	-0.295184	3.57625	-2.54471	0.0115711	0.579537	-2.52496
RNAseq	Whole Blood	Day 7	gene4780 (NFE2L2)	-0.120995	6.85496	-2.53755	0.0118136	0.579701	-2.51766
RNAseq	Whole Blood	Day 7	gene374977 (MROH7)	-0.765064	0.0630716	-2.53656	0.0118297	0.579701	-2.51719
RNAseq	Whole Blood	Day 7	gene255809 (C19orf38)	-0.144959	6.48885	-2.5356	0.0118671	0.579701	-2.51607
RNAseq	Whole Blood	Day 7	gene22808 (MRAS)	-0.391257	2.64448	-2.53349	0.0119452	0.579701	-2.51376
RNAseq	Whole Blood	Day 7	gene4851 (NOTCH1)	0.143406	9.36548	2.53173	0.0120004	0.579701	2.51213
RNAseq	Whole Blood	Day 7	gene159 (ADSS2)	-0.169565	5.87833	-2.52901	0.0120787	0.579701	-2.50984
RNAseq	Whole Blood	Day 7	gene28956 (LAMTOR2)	-0.176026	4.95288	-2.52843	0.0121015	0.579701	-2.50917
RNAseq	Whole Blood	Day 7	gene123920 (CMTM3)	-0.124998	6.59084	-2.52276	0.0123035	0.579701	-2.50332
RNAseq	Whole Blood	Day 7	gene51639 (SF3B6)	-0.146799	5.28911	-2.52081	0.0123543	0.579701	-2.50186
RNAseq	Whole Blood	Day 7	gene51557 (LGSN)	0.929308	-0.880906	2.52053	0.0123771	0.579701	2.50121
RNAseq	Whole Blood	Day 7	gene26580 (BSCL2)	-0.162195	4.6513	-2.51943	0.01241	0.579701	-2.50027
RNAseq	Whole Blood	Day 7	gene10328 (EMC8)	-0.185146	4.33391	-2.51926	0.0124114	0.579701	-2.50023
RNAseq	Whole Blood	Day 7	gene55737 (VPS35)	-0.126803	6.80708	-2.51816	0.0124565	0.579701	-2.49894
RNAseq	Whole Blood	Day 7	gene55862 (ECHDC1)	-0.164899	5.24082	-2.51683	0.0124957	0.579701	-2.49783
RNAseq	Whole Blood	Day 7	gene6050 (RNH1)	-0.189961	6.87958	-2.51507	0.0125613	0.579701	-2.49597
RNAseq	Whole Blood	Day 7	gene5588 (PRKCQ)	-0.144677	5.80484	-2.51376	0.0126028	0.579701	-2.4948
RNAseq	Whole Blood	Day 7	gene9697 (TRAM2)	0.213983	5.25538	2.51347	0.0126098	0.579701	2.4946
RNAseq	Whole Blood	Day 7	gene59342 (SCPEP1)	-0.191448	6.81182	-2.51242	0.0126537	0.579701	-2.49337
RNAseq	Whole Blood	Day 7	gene3565 (IL4)	1.08972	-1.26554	2.50982	0.0127492	0.579701	2.4907
RNAseq	Whole Blood	Day 7	gene10321 (CRISP3)	0.703906	1.25855	2.50783	0.0128116	0.579701	2.48896
RNAseq	Whole Blood	Day 7	gene203286 (ANKS6)	0.20293	3.58961	2.50763	0.0128188	0.579701	2.48876
RNAseq	Whole Blood	Day 7	gene199 (AIF1)	-0.195559	7.71723	-2.50696	0.0128475	0.579701	-2.48797
RNAseq	Whole Blood	Day 1	gene6374 (CXCL5)	-0.246096	3.05917	-1.5942	0.112226	0.579766	-1.58827
RNAseq	Whole Blood	Day 1	gene51765 (STK26)	-0.094574	5.66638	-1.59305	0.112475	0.580552	-1.58717
RNAseq	Whole Blood	Day 1	gene23215 (PRRC2C)	0.0889366	9.17145	1.59214	0.112668	0.580552	1.58631
RNAseq	Whole Blood	Day 1	gene7329 (UBE2I)	-0.0531382	7.04163	-1.59186	0.112741	0.580552	-1.58599
RNAseq	Whole Blood	Day 1	gene55779 (CFAP44)	-0.183971	3.50934	-1.59181	0.112744	0.580552	-1.58598
RNAseq	Whole Blood	Day 1	gene3680 (ITGA9)	0.550924	-0.394662	1.59162	0.112803	0.580552	1.58572
RNAseq	Whole Blood	Day 1	gene3111 (HLA-DOA)	0.214317	2.7539	1.59156	0.112808	0.580552	1.5857
RNAseq	Whole Blood	Day 1	gene65996 (CENPBD1P1)	-0.080199	5.17925	-1.59129	0.112866	0.580552	-1.58544
RNAseq	Whole Blood	Day 1	gene22853 (LMTK2)	0.127901	6.45959	1.59119	0.112898	0.580552	1.5853
RNAseq	Whole Blood	Day 1	gene338811 (TAFA2)	0.278324	1.88394	1.59103	0.112932	0.580552	1.58515
RNAseq	Whole Blood	Day 1	gene3118 (HLA-DQA2)	-0.354225	0.668101	-1.59093	0.112958	0.580552	-1.58504
RNAseq	Whole Blood	Day 1	gene80832 (APOL4)	0.571095	0.697042	1.58992	0.113166	0.580979	1.58412
RNAseq	Whole Blood	Day 1	gene7638 (ZNF221)	0.544003	-0.372714	1.58936	0.113274	0.580979	1.58365
RNAseq	Whole Blood	Day 1	gene728130 (NUTM2D)	-0.277307	1.16977	-1.58925	0.113337	0.580979	-1.58337
RNAseq	Whole Blood	Day 1	gene7541 (ZBTB14)	-0.0999231	4.89194	-1.58897	0.113367	0.580979	-1.58324
RNAseq	Whole Blood	Day 1	gene79143 (MBOAT7)	-0.0926089	8.11139	-1.58888	0.113414	0.580979	-1.58303
RNAseq	Whole Blood	Day 1	gene6124 (RPL4)	-0.0988893	10.7097	-1.58828	0.113542	0.580979	-1.58247
RNAseq	Whole Blood	Day 1	gene80012 (PHC3)	0.110278	6.69253	1.58818	0.113555	0.580979	1.58241
RNAseq	Whole Blood	Day 1	gene23596 (OPN3)	-0.141381	4.22409	-1.58833	0.11356	0.580979	-1.58239
RNAseq	Whole Blood	Day 1	gene51776 (MAP3K20)	-0.154707	4.24509	-1.58827	0.113566	0.580979	-1.58237
RNAseq	Whole Blood	Day 1	gene54902 (TTC19)	-0.109562	4.68459	-1.58803	0.113621	0.580979	-1.58213
RNAseq	Whole Blood	Day 1	gene123099 (DEGS2)	0.565131	-0.859929	1.58726	0.113777	0.581004	1.58144
RNAseq	Whole Blood	Day 1	gene157378 (TMEM65)	-0.137843	4.3646	-1.58703	0.113823	0.581004	-1.58124
RNAseq	Whole Blood	Day 1	gene4783 (NFIL3)	-0.117631	5.74224	-1.58694	0.113849	0.581004	-1.58113
RNAseq	Whole Blood	Day 1	gene123720 (WHAMM)	0.0903551	5.28791	1.58691	0.113857	0.581004	1.58109
RNAseq	Whole Blood	Day 1	gene30815 (ST6GALNAC6)	-0.0939591	5.96645	-1.58625	0.114012	0.581496	-1.58041
RNAseq	Whole Blood	Day 1	gene2114 (ETS2)	-0.103798	6.74789	-1.58592	0.1141	0.581647	-1.58003
RNAseq	Whole Blood	Day 1	gene3092 (HIP1)	-0.139194	6.81947	-1.5853	0.114231	0.582022	-1.57946
RNAseq	Whole Blood	Day 1	gene9843 (HEPH)	0.845612	-2.00827	1.58478	0.114306	0.582104	1.57913
RNAseq	Whole Blood	Day 1	gene199777 (ZNF626)	-0.167985	3.01824	-1.58418	0.114481	0.582511	-1.57837
RNAseq	Whole Blood	Day 1	gene54532 (USP53)	-0.150298	4.08117	-1.58347	0.114641	0.582511	-1.57767
RNAseq	Whole Blood	Day 1	gene101060226 (NBPF19)	-0.0968021	5.56688	-1.58346	0.114652	0.582511	-1.57762
RNAseq	Whole Blood	Day 1	gene1777 (DNASE2)	0.0958015	5.5375	1.58331	0.114685	0.582511	1.57748
RNAseq	Whole Blood	Day 1	gene6799 (SULT1A2)	-0.266862	2.64565	-1.58321	0.11471	0.582511	-1.57737
RNAseq	Whole Blood	Day 1	gene7694 (ZNF135)	-0.277838	1.43046	-1.5831	0.114734	0.582511	-1.57727
RNAseq	Whole Blood	Day 1	gene100847079 (MIR5193)	0.157361	3.68324	1.58201	0.114974	0.583434	1.57622
RNAseq	Whole Blood	Day 7	gene54802 (TRIT1)	-0.21577	3.66531	-2.50135	0.013047	0.583661	-2.48248
RNAseq	Whole Blood	Day 7	gene304 (ANXA2P2)	-0.451291	2.30711	-2.49896	0.0131387	0.583661	-2.47999
RNAseq	Whole Blood	Day 7	gene162514 (TRPV3)	0.675179	0.152185	2.49841	0.0131398	0.583661	2.47996
RNAseq	Whole Blood	Day 7	gene54107 (POLE3)	-0.147307	5.76233	-2.49795	0.0131684	0.583661	-2.47918
RNAseq	Whole Blood	Day 1	gene6720 (SREBF1)	0.122695	6.36308	1.5813	0.115141	0.583983	1.5755
RNAseq	Whole Blood	Day 1	gene2064 (ERBB2)	-0.217266	4.12926	-1.58071	0.115272	0.58435	-1.57493
RNAseq	Whole Blood	Day 1	gene7434 (VIPR2)	-0.430068	0.264936	-1.58002	0.115466	0.584809	-1.57409
RNAseq	Whole Blood	Day 1	gene8339 (H2BC8)	-0.31764	1.25709	-1.57986	0.115479	0.584809	-1.57404
RNAseq	Whole Blood	Day 1	gene84864 (RIOX2)	-0.120348	4.33623	-1.57949	0.11554	0.584823	-1.57377
RNAseq	Whole Blood	Day 1	gene7515 (XRCC1)	-0.0731583	5.71882	-1.57921	0.115606	0.584859	-1.57349
RNAseq	Whole Blood	Day 1	gene144717 (PHETA1)	-0.141	3.84977	-1.57912	0.115664	0.584859	-1.57324
RNAseq	Whole Blood	Day 1	gene8266 (UBL4A)	-0.0906258	5.60989	-1.57879	0.115739	0.584944	-1.57291
RNAseq	Whole Blood	Day 1	gene55001 (TTC22)	-0.13335	4.25521	-1.57768	0.11598	0.584986	-1.57187
RNAseq	Whole Blood	Day 1	gene8761 (PABPC4)	-0.0803872	7.2558	-1.57749	0.116012	0.584986	-1.57174
RNAseq	Whole Blood	Day 1	gene4570 (TRNN)	-0.317917	1.66309	-1.57744	0.116026	0.584986	-1.57167
RNAseq	Whole Blood	Day 1	gene9892 (SNAP91)	0.536255	-4.13106	1.57728	0.11604	0.584986	1.57161
RNAseq	Whole Blood	Day 1	gene90273 (CEACAM21)	0.142471	3.69368	1.57724	0.116083	0.584986	1.57143
RNAseq	Whole Blood	Day 1	gene79071 (ELOVL6)	-0.240269	2.25455	-1.57711	0.116098	0.584986	-1.57137
RNAseq	Whole Blood	Day 1	gene10516 (FBLN5)	-0.197207	3.04558	-1.57662	0.116219	0.585302	-1.57084
RNAseq	Whole Blood	Day 7	gene3162 (HMOX1)	-0.253936	6.47133	-2.49526	0.013267	0.585441	-2.47652
RNAseq	Whole Blood	Day 1	gene653188 (GUSBP3)	0.751925	-2.61227	1.57525	0.116532	0.58624	1.5695
RNAseq	Whole Blood	Day 1	gene54856 (GON4L)	0.0789679	6.88091	1.57515	0.116549	0.58624	1.56942
RNAseq	Whole Blood	Day 1	gene7850 (IL1R2)	-0.18788	6.17451	-1.57504	0.116581	0.58624	-1.56929
RNAseq	Whole Blood	Day 1	gene4644 (MYO5A)	-0.0887618	6.97065	-1.57471	0.116646	0.586275	-1.56901
RNAseq	Whole Blood	Day 7	gene9056 (SLC7A7)	-0.211152	7.25941	-2.4924	0.0133724	0.586288	-2.47369
RNAseq	Whole Blood	Day 7	gene28933 (IGKV1-33)	-1.02871	1.60351	-2.49116	0.0134032	0.586288	-2.47287
RNAseq	Whole Blood	Day 7	gene1965 (EIF2S1)	-0.148187	5.42952	-2.48867	0.0134937	0.586696	-2.47047
RNAseq	Whole Blood	Day 7	gene5244 (ABCB4)	0.417908	1.79096	2.48593	0.0136107	0.586696	2.46738
RNAseq	Whole Blood	Day 7	gene283358 (B4GALNT3)	0.417323	1.28498	2.48492	0.0136495	0.586696	2.46636
RNAseq	Whole Blood	Day 7	gene9755 (TBKBP1)	0.198729	5.48742	2.48347	0.013703	0.586696	2.46496
RNAseq	Whole Blood	Day 7	gene100507507 (LOC100507507)	-0.252514	3.35751	-2.48363	0.0137054	0.586696	-2.46489
RNAseq	Whole Blood	Day 1	gene5116 (PCNT)	-0.0807531	6.39194	-1.57369	0.116879	0.586958	-1.56801
RNAseq	Whole Blood	Day 1	gene5778 (PTPN7)	-0.0993555	6.30367	-1.57365	0.116899	0.586958	-1.56792
RNAseq	Whole Blood	Day 1	gene10260 (DENND4A)	-0.0871171	6.30453	-1.57336	0.116972	0.587027	-1.56761
RNAseq	Whole Blood	Day 1	gene2537 (IFI6)	0.293069	6.33183	1.57283	0.11709	0.587325	1.56711
RNAseq	Whole Blood	Day 1	gene7567 (ZNF19)	0.312138	1.35361	1.57246	0.11716	0.587373	1.56681
RNAseq	Whole Blood	Day 1	gene1375 (CPT1B)	0.137723	5.75415	1.57228	0.117217	0.587373	1.56656
RNAseq	Whole Blood	Day 1	gene28801 (IGLV3-13)	-0.554779	-0.733403	-1.57142	0.117422	0.587886	-1.56569
RNAseq	Whole Blood	Day 1	gene811 (CALR)	0.101888	8.54673	1.57128	0.117436	0.587886	1.56563
RNAseq	Whole Blood	Day 1	gene49855 (SCAPER)	0.118551	4.22113	1.5708	0.117537	0.588096	1.5652
RNAseq	Whole Blood	Day 1	gene100506233 (RAB30-DT)	0.245785	1.58114	1.57062	0.117596	0.588097	1.56494
RNAseq	Whole Blood	Day 1	gene124976 (SPNS2)	-0.2825	1.82274	-1.56976	0.117798	0.588811	-1.56409
RNAseq	Whole Blood	Day 1	gene29887 (SNX10)	0.126262	5.941	1.5694	0.117865	0.588853	1.5638
RNAseq	Whole Blood	Day 1	gene4218 (RAB8A)	0.067774	7.58218	1.56775	0.118265	0.590559	1.5621
RNAseq	Whole Blood	Day 1	gene920 (CD4)	-0.0966075	8.68378	-1.5669	0.118481	0.59134	-1.56118
RNAseq	Whole Blood	Day 1	gene29982 (NRBF2)	-0.0924849	6.78257	-1.56627	0.118614	0.591711	-1.56062
RNAseq	Whole Blood	Day 1	gene6155 (RPL27)	-0.12108	8.93609	-1.56496	0.118917	0.592894	-1.55933
RNAseq	Whole Blood	Day 1	gene2182 (ACSL4)	0.0828169	6.68829	1.56458	0.119	0.592894	1.55898
RNAseq	Whole Blood	Day 1	gene3490 (IGFBP7)	-0.196435	3.7918	-1.56456	0.119029	0.592894	-1.55886
RNAseq	Whole Blood	Day 7	gene2059 (EPS8)	-0.547438	1.77265	-2.46859	0.0142649	0.593009	-2.45052
RNAseq	Whole Blood	Day 7	gene191 (AHCY)	-0.172215	5.27043	-2.46785	0.0142939	0.593009	-2.44979
RNAseq	Whole Blood	Day 7	gene1175 (AP2S1)	-0.179298	5.74092	-2.46794	0.0142951	0.593009	-2.44976
RNAseq	Whole Blood	Day 7	gene51118 (UTP11)	-0.183936	4.22143	-2.4666	0.0143465	0.593009	-2.44847
RNAseq	Whole Blood	Day 7	gene2519 (FUCA2)	-0.207057	4.83888	-2.46658	0.0143519	0.593009	-2.44833
RNAseq	Whole Blood	Day 7	gene9470 (EIF4E2)	-0.110752	6.58802	-2.46625	0.0143594	0.593009	-2.44815
RNAseq	Whole Blood	Day 7	gene116840 (CNTROB)	-0.156336	4.93615	-2.46577	0.0143689	0.593009	-2.44791
RNAseq	Whole Blood	Day 7	gene100505530 (LINC02520)	0.468553	0.745855	2.46274	0.0145006	0.593009	2.44462
RNAseq	Whole Blood	Day 7	gene6945 (MLX)	-0.119104	6.33236	-2.46152	0.0145435	0.593009	-2.44355
RNAseq	Whole Blood	Day 7	gene23654 (PLXNB2)	-0.238218	8.55925	-2.45973	0.0146222	0.593009	-2.4416
RNAseq	Whole Blood	Day 7	gene55041 (PLEKHB2)	-0.110469	7.23766	-2.45904	0.014647	0.593009	-2.44099
RNAseq	Whole Blood	Day 7	gene118987 (PDZD8)	0.185476	5.56094	2.45847	0.0146629	0.593009	2.4406
RNAseq	Whole Blood	Day 7	gene27163 (NAAA)	-0.163267	6.70094	-2.45626	0.0147564	0.593009	-2.4383
RNAseq	Whole Blood	Day 7	gene201266 (SLC39A11)	-0.191681	4.5194	-2.45563	0.0147756	0.593009	-2.43783
RNAseq	Whole Blood	Day 7	gene79709 (COLGALT1)	-0.126483	7.09382	-2.45556	0.0147835	0.593009	-2.43764
RNAseq	Whole Blood	Day 7	gene10654 (PMVK)	-0.205527	4.42426	-2.4548	0.0148001	0.593009	-2.43723
RNAseq	Whole Blood	Day 1	gene602 (BCL3)	0.13945	6.99467	1.56372	0.119208	0.593495	1.5581
RNAseq	Whole Blood	Day 1	gene8766 (RAB11A)	-0.0798154	6.5257	-1.56309	0.119358	0.593943	-1.55748
RNAseq	Whole Blood	Day 7	gene3298 (HSF2)	-0.207525	3.55692	-2.45292	0.0148843	0.594008	-2.43518
RNAseq	Whole Blood	Day 1	gene5018 (OXA1L)	-0.0681386	7.16336	-1.56261	0.119477	0.59424	-1.55697
RNAseq	Whole Blood	Day 1	gene100132403 (FAM157B)	-0.20019	3.62756	-1.56174	0.119692	0.595013	-1.55607
RNAseq	Whole Blood	Day 1	gene84734 (FAM167B)	-0.645442	-1.22495	-1.56139	0.119751	0.595013	-1.55582
RNAseq	Whole Blood	Day 1	gene60674 (GAS5)	-0.152956	5.42243	-1.56115	0.119819	0.595056	-1.55553
RNAseq	Whole Blood	Day 7	gene9314 (KLF4)	-0.281978	5.46762	-2.45081	0.0149786	0.595399	-2.4329
RNAseq	Whole Blood	Day 1	gene9540 (TP53I3)	-0.197625	2.48636	-1.56024	0.120032	0.595704	-1.55464
RNAseq	Whole Blood	Day 1	gene137872 (ADHFE1)	-0.195437	3.34551	-1.55979	0.120138	0.595704	-1.5542
RNAseq	Whole Blood	Day 1	gene6974 (TRGV2)	-0.330741	0.909303	-1.55972	0.120163	0.595704	-1.55409
RNAseq	Whole Blood	Day 1	gene3932 (LCK)	-0.0813747	7.9139	-1.55957	0.120196	0.595704	-1.55395
RNAseq	Whole Blood	Day 1	gene100507387 (LOC100507387)	-0.29374	1.20603	-1.55936	0.120249	0.595704	-1.55373
RNAseq	Whole Blood	Day 1	gene2539 (G6PD)	-0.0675973	7.93811	-1.55907	0.12031	0.595704	-1.55348
RNAseq	Whole Blood	Day 1	gene4300 (MLLT3)	-0.123673	4.48536	-1.5588	0.120366	0.595704	-1.55324
RNAseq	Whole Blood	Day 1	gene6139 (RPL17)	-0.116314	8.51544	-1.55845	0.120454	0.595845	-1.55287
RNAseq	Whole Blood	Day 1	gene56829 (ZC3HAV1)	0.0876097	7.77752	1.55816	0.120526	0.595909	1.55257
RNAseq	Whole Blood	Day 1	gene3702 (ITK)	-0.0883973	7.45374	-1.55786	0.120593	0.595944	-1.55229
RNAseq	Whole Blood	Day 7	gene6275 (S100A4)	-0.196322	8.86452	-2.44611	0.0151684	0.596415	-2.42833
RNAseq	Whole Blood	Day 7	gene9342 (SNAP29)	-0.10458	6.14446	-2.4457	0.0151824	0.596415	-2.428
RNAseq	Whole Blood	Day 7	gene6730 (SRP68)	-0.121535	6.00221	-2.4455	0.0151828	0.596415	-2.42799
RNAseq	Whole Blood	Day 1	gene79869 (CPSF7)	-0.0926101	7.47019	-1.55716	0.12076	0.596474	-1.55159
RNAseq	Whole Blood	Day 1	gene100507639 (LINC02432)	0.232454	2.49239	1.55657	0.120914	0.596941	1.55095
RNAseq	Whole Blood	Day 1	gene91351 (DDX60L)	0.146281	7.31088	1.55605	0.121024	0.597192	1.55049
RNAseq	Whole Blood	Day 1	gene83401 (ELOVL3)	0.614088	-0.740541	1.55561	0.121149	0.597295	1.54997
RNAseq	Whole Blood	Day 1	gene51406 (NOL7)	0.0975368	5.02032	1.55519	0.121222	0.597295	1.54966
RNAseq	Whole Blood	Day 1	gene162966 (ZNF600)	-0.151297	4.64467	-1.55524	0.121224	0.597295	-1.54966
RNAseq	Whole Blood	Day 1	gene79629 (OCEL1)	-0.128917	4.31008	-1.5549	0.121319	0.597471	-1.54926
RNAseq	Whole Blood	Day 1	gene100506258 (LOC100506258)	0.300191	1.26768	1.55438	0.121426	0.597703	1.54882
RNAseq	Whole Blood	Day 7	gene3419 (IDH3A)	-0.17686	5.07541	-2.44263	0.0153022	0.598369	-2.42515
RNAseq	Whole Blood	Day 7	gene3604 (TNFRSF9)	0.296112	3.40434	2.44154	0.015352	0.598369	2.42397
RNAseq	Whole Blood	Day 1	gene2622 (GAS8)	0.219804	2.27644	1.55319	0.121728	0.598896	1.54756
RNAseq	Whole Blood	Day 1	gene55824 (PAG1)	0.10048	7.094	1.55281	0.12181	0.599002	1.54722
RNAseq	Whole Blood	Day 1	gene718 (C3)	0.242898	2.9753	1.55245	0.121895	0.599127	1.54687
RNAseq	Whole Blood	Day 1	gene5859 (QARS1)	-0.0676942	7.24063	-1.5515	0.122113	0.599905	-1.54597
RNAseq	Whole Blood	Day 1	gene23517 (MTREX)	-0.0801513	5.81558	-1.55098	0.122233	0.600071	-1.54547
RNAseq	Whole Blood	Day 1	gene23007 (PLCH1)	0.469513	-0.184759	1.55091	0.122267	0.600071	1.54533
RNAseq	Whole Blood	Day 1	gene3313 (HSPA9)	0.0763394	7.22311	1.55013	0.122422	0.600537	1.54469
RNAseq	Whole Blood	Day 1	gene36 (ACADSB)	-0.103922	4.64502	-1.54971	0.12254	0.600741	-1.5442
RNAseq	Whole Blood	Day 1	gene6209 (RPS15)	-0.106205	9.04235	-1.54944	0.122591	0.600741	-1.54399
RNAseq	Whole Blood	Day 1	gene84262 (PSMG3)	-0.147361	3.51035	-1.54885	0.122745	0.600741	-1.54335
RNAseq	Whole Blood	Day 1	gene5709 (PSMD3)	0.066435	6.17555	1.54876	0.12276	0.600741	1.54329
RNAseq	Whole Blood	Day 1	gene55486 (PARL)	-0.111531	4.85855	-1.54878	0.122763	0.600741	-1.54328
RNAseq	Whole Blood	Day 1	gene23074 (UHRF1BP1L)	-0.0848256	5.6501	-1.54806	0.122943	0.60133	-1.54254
RNAseq	Whole Blood	Day 1	gene161145 (TMEM229B)	0.119056	5.44607	1.54747	0.123072	0.601663	1.54201
RNAseq	Whole Blood	Day 1	gene51738 (GHRL)	-0.18283	3.05401	-1.54577	0.123488	0.603406	-1.5403
RNAseq	Whole Blood	Day 1	gene253039 (CUTALP)	-0.111724	4.80446	-1.54535	0.123597	0.603641	-1.53985
RNAseq	Whole Blood	Day 7	gene93589 (CACNA2D4)	-0.227294	3.93926	-2.43572	0.0156031	0.603732	-2.41807
RNAseq	Whole Blood	Day 7	gene2547 (XRCC6)	-0.113877	7.75879	-2.4343	0.0156499	0.603732	-2.41698
RNAseq	Whole Blood	Day 7	gene4069 (LYZ)	-0.218507	11.9735	-2.43402	0.0156704	0.603732	-2.4165
RNAseq	Whole Blood	Day 1	gene5875 (RABGGTA)	0.0948737	4.96212	1.54441	0.123835	0.604021	1.53887
RNAseq	Whole Blood	Day 1	gene4209 (MEF2D)	-0.0768265	7.48249	-1.54418	0.123861	0.604021	-1.53877
RNAseq	Whole Blood	Day 1	gene7791 (ZYX)	-0.0763487	10.1284	-1.54412	0.123895	0.604021	-1.53863
RNAseq	Whole Blood	Day 1	gene29909 (GPR171)	-0.16624	3.91969	-1.54401	0.123916	0.604021	-1.53854
RNAseq	Whole Blood	Day 1	gene5567 (PRKACB)	-0.112198	6.46169	-1.54325	0.124094	0.604599	-1.53781
RNAseq	Whole Blood	Day 1	gene1854 (DUT)	-0.112555	5.29607	-1.54291	0.124179	0.604718	-1.53747
RNAseq	Whole Blood	Day 1	gene3428 (IFI16)	0.1222	8.17551	1.54217	0.124361	0.60503	1.53672
RNAseq	Whole Blood	Day 1	gene25992 (SNED1)	-0.17698	3.61353	-1.54217	0.124369	0.60503	-1.53669
RNAseq	Whole Blood	Day 1	gene51191 (HERC5)	0.273797	5.28918	1.5417	0.124474	0.60503	1.53626
RNAseq	Whole Blood	Day 1	gene1039 (CDR2)	-0.12038	5.12967	-1.54165	0.124485	0.60503	-1.53622
RNAseq	Whole Blood	Day 1	gene23345 (SYNE1)	-0.0968946	8.36375	-1.54122	0.124598	0.605129	-1.53576
RNAseq	Whole Blood	Day 1	gene165679 (SPTSSB)	-0.379621	0.877277	-1.54111	0.124626	0.605129	-1.53564
RNAseq	Whole Blood	Day 1	gene4144 (MAT2A)	0.0918986	7.07616	1.54069	0.124717	0.605278	1.53527
RNAseq	Whole Blood	Day 1	gene5515 (PPP2CA)	-0.0729243	6.8546	-1.54037	0.124818	0.605382	-1.53486
RNAseq	Whole Blood	Day 1	gene139189 (DGKK)	-0.343876	1.73335	-1.54014	0.12486	0.605382	-1.53469
RNAseq	Whole Blood	Day 1	gene6294 (SAFB)	0.069561	7.6962	1.53912	0.125125	0.606073	1.53361
RNAseq	Whole Blood	Day 1	gene4853 (NOTCH2)	-0.110752	9.39458	-1.53899	0.125145	0.606073	-1.53353
RNAseq	Whole Blood	Day 1	gene196527 (ANO6)	-0.110911	6.58544	-1.53889	0.125184	0.606073	-1.53337
RNAseq	Whole Blood	Day 1	gene22846 (VASH1)	-0.136007	5.32124	-1.53823	0.12533	0.606306	-1.53278
RNAseq	Whole Blood	Day 1	gene9913 (SUPT7L)	-0.0889724	5.22833	-1.53805	0.125353	0.606306	-1.53269
RNAseq	Whole Blood	Day 1	gene10015 (PDCD6IP)	-0.0560353	7.23025	-1.53683	0.125659	0.607338	-1.53145
RNAseq	Whole Blood	Day 1	gene9997 (SCO2)	0.223959	7.47647	1.53638	0.125766	0.607338	1.53102
RNAseq	Whole Blood	Day 1	gene6614 (SIGLEC1)	0.340662	4.4449	1.53584	0.125905	0.607338	1.53045
RNAseq	Whole Blood	Day 1	gene1669 (DEFA4)	0.439656	1.52556	1.53582	0.12592	0.607338	1.53039
RNAseq	Whole Blood	Day 1	gene57153 (SLC44A2)	-0.0563794	9.38046	-1.53515	0.126075	0.607338	-1.52977
RNAseq	Whole Blood	Day 1	gene2950 (GSTP1)	-0.110089	7.28645	-1.53518	0.126081	0.607338	-1.52974
RNAseq	Whole Blood	Day 1	gene57282 (SLC4A10)	-0.215696	2.89821	-1.5351	0.126098	0.607338	-1.52967
RNAseq	Whole Blood	Day 1	gene100499466 (LINC00674)	-0.0702702	6.41786	-1.53499	0.126111	0.607338	-1.52962
RNAseq	Whole Blood	Day 1	gene23332 (CLASP1)	-0.0672397	6.39871	-1.53467	0.126184	0.607338	-1.52933
RNAseq	Whole Blood	Day 1	gene11184 (MAP4K1)	-0.0780056	6.84803	-1.53425	0.126312	0.607338	-1.52881
RNAseq	Whole Blood	Day 1	gene10367 (MICU1)	0.0951187	6.00693	1.53403	0.126347	0.607338	1.52867
RNAseq	Whole Blood	Day 1	gene26099 (SZRD1)	0.0527878	7.53788	1.53391	0.12637	0.607338	1.52858
RNAseq	Whole Blood	Day 1	gene733 (C8G)	-0.590536	-1.03425	-1.5337	0.126391	0.607338	-1.52849
RNAseq	Whole Blood	Day 1	gene100874043 (TPRG1-AS1)	0.714596	-1.01724	1.53374	0.126424	0.607338	1.52836
RNAseq	Whole Blood	Day 1	gene581 (BAX)	0.0823795	5.89699	1.53346	0.126497	0.607338	1.52806
RNAseq	Whole Blood	Day 1	gene9757 (KMT2B)	0.0619904	7.95068	1.53294	0.126625	0.607338	1.52755
RNAseq	Whole Blood	Day 1	gene6175 (RPLP0)	-0.0994162	9.8962	-1.5327	0.126675	0.607338	-1.52734
RNAseq	Whole Blood	Day 1	gene25966 (C2CD2)	0.158254	3.26882	1.53262	0.126693	0.607338	1.52727
RNAseq	Whole Blood	Day 1	gene103352539 (LINC01410)	0.159299	4.47485	1.53256	0.126718	0.607338	1.52717
RNAseq	Whole Blood	Day 1	gene93109 (TMEM44)	-0.365081	0.292058	-1.5321	0.126839	0.607378	-1.52669
RNAseq	Whole Blood	Day 1	gene10013 (HDAC6)	0.0759831	5.90047	1.53205	0.126848	0.607378	1.52665
RNAseq	Whole Blood	Day 7	gene2207 (FCER1G)	-0.192015	8.1746	-2.43015	0.0158333	0.60767	-2.41274
RNAseq	Whole Blood	Day 1	gene4048 (LTA4H)	0.0938357	8.15209	1.5315	0.126979	0.607714	1.52613
RNAseq	Whole Blood	Day 1	gene5013 (OTX1)	-0.292301	1.90507	-1.53041	0.12725	0.608415	-1.52504
RNAseq	Whole Blood	Day 1	gene113444 (SMIM12)	-0.0722097	5.20589	-1.52964	0.127426	0.608415	-1.52433
RNAseq	Whole Blood	Day 1	gene57096 (RPGRIP1)	-0.187386	3.87055	-1.5289	0.127609	0.608415	-1.5236
RNAseq	Whole Blood	Day 1	gene23204 (ARL6IP1)	-0.0806314	6.53588	-1.52867	0.127672	0.608415	-1.52335
RNAseq	Whole Blood	Day 1	gene79670 (TUT7)	0.0873023	8.13155	1.52858	0.127686	0.608415	1.52329
RNAseq	Whole Blood	Day 1	gene2650 (GCNT1)	0.133591	3.99728	1.52851	0.12772	0.608415	1.52315
RNAseq	Whole Blood	Day 1	gene64847 (SPATA20)	-0.118769	4.26001	-1.52837	0.127755	0.608415	-1.52301
RNAseq	Whole Blood	Day 1	gene10536 (P3H3)	-0.288461	1.3113	-1.52821	0.127797	0.608415	-1.52285
RNAseq	Whole Blood	Day 1	gene56996 (SLC12A9)	-0.101876	7.69665	-1.52781	0.127885	0.608415	-1.5225
RNAseq	Whole Blood	Day 1	gene1027 (CDKN1B)	-0.0786455	7.42061	-1.52779	0.127891	0.608415	-1.52247
RNAseq	Whole Blood	Day 1	gene28743 (TRAJ12)	0.394063	0.483287	1.52768	0.127899	0.608415	1.52244
RNAseq	Whole Blood	Day 1	gene81926 (ABHD17A)	-0.101193	7.72902	-1.52769	0.127914	0.608415	-1.52238
RNAseq	Whole Blood	Day 1	gene6654 (SOS1)	0.0871086	6.2516	1.52757	0.127942	0.608415	1.52227
RNAseq	Whole Blood	Day 1	gene8436 (CAVIN2)	-0.165493	7.16767	-1.52731	0.128029	0.608415	-1.52192
RNAseq	Whole Blood	Day 1	gene998 (CDC42)	-0.0695196	8.549	-1.5272	0.128036	0.608415	-1.52189
RNAseq	Whole Blood	Day 1	gene84750 (FUT10)	-0.221562	1.86461	-1.52662	0.128184	0.608602	-1.5213
RNAseq	Whole Blood	Day 1	gene51386 (EIF3L)	-0.0863757	8.57139	-1.52651	0.128208	0.608602	-1.52121
RNAseq	Whole Blood	Day 1	gene26771 (SNORD102)	0.669795	-1.0777	1.52625	0.128271	0.608602	1.52096
RNAseq	Whole Blood	Day 1	gene8638 (OASL)	0.238734	5.09524	1.52588	0.128367	0.608602	1.52057
RNAseq	Whole Blood	Day 1	gene8863 (PER3)	-0.164407	3.29879	-1.52583	0.128379	0.608602	-1.52052
RNAseq	Whole Blood	Day 1	gene114876 (OSBPL1A)	-0.152969	3.27761	-1.52545	0.128472	0.608751	-1.52016
RNAseq	Whole Blood	Day 1	gene356 (FASLG)	-0.220821	3.89733	-1.52487	0.128623	0.608894	-1.51956
RNAseq	Whole Blood	Day 1	gene4511 (TRNC)	-0.252403	2.50161	-1.52466	0.128676	0.608894	-1.51934
RNAseq	Whole Blood	Day 1	gene10919 (EHMT2)	-0.0872757	5.79291	-1.52442	0.128716	0.608894	-1.51918
RNAseq	Whole Blood	Day 1	gene100885789 (IFNG-AS1)	-0.34754	0.933609	-1.52432	0.128761	0.608894	-1.51901
RNAseq	Whole Blood	Day 1	gene9124 (PDLIM1)	-0.137409	5.44964	-1.52418	0.128806	0.608894	-1.51883
RNAseq	Whole Blood	Day 1	gene55638 (SYBU)	-0.681538	-1.09265	-1.52325	0.129008	0.609077	-1.51803
RNAseq	Whole Blood	Day 1	gene30833 (NT5C)	-0.11536	4.68955	-1.52332	0.129015	0.609077	-1.518
RNAseq	Whole Blood	Day 1	gene3801 (KIFC3)	-0.176062	3.72373	-1.52328	0.129033	0.609077	-1.51793
RNAseq	Whole Blood	Day 1	gene4603 (MYBL1)	-0.199313	5.07306	-1.5228	0.129138	0.609077	-1.51751
RNAseq	Whole Blood	Day 1	gene120071 (LARGE2)	-0.194187	3.28593	-1.52277	0.129148	0.609077	-1.51747
RNAseq	Whole Blood	Day 1	gene157922 (CAMSAP1)	-0.0929935	5.28438	-1.52225	0.129266	0.609113	-1.517
RNAseq	Whole Blood	Day 1	gene3418 (IDH2)	0.0990687	6.31129	1.52222	0.129278	0.609113	1.51696
RNAseq	Whole Blood	Day 1	gene571 (BACH1)	-0.0950687	7.81001	-1.52151	0.129483	0.609652	-1.51614
RNAseq	Whole Blood	Day 1	gene255104 (TMCO4)	0.105761	4.43748	1.52133	0.129514	0.609652	1.51602
RNAseq	Whole Blood	Day 1	gene659 (BMPR2)	0.107629	5.13476	1.52056	0.129708	0.61028	1.51525
RNAseq	Whole Blood	Day 1	gene193629 (LINC00189)	0.28082	0.981061	1.52015	0.12981	0.610428	1.51485
RNAseq	Whole Blood	Day 1	gene57680 (CHD8)	0.0650386	7.6628	1.51967	0.129894	0.610428	1.51452
RNAseq	Whole Blood	Day 1	gene9771 (RAPGEF5)	-0.636742	-0.907872	-1.51927	0.13002	0.610428	-1.51402
RNAseq	Whole Blood	Day 1	gene26578 (OSTF1)	-0.0703977	7.51912	-1.51925	0.130034	0.610428	-1.51397
RNAseq	Whole Blood	Day 1	gene25895 (EEF1AKMT3)	0.263061	1.44097	1.51916	0.130051	0.610428	1.5139
RNAseq	Whole Blood	Day 1	gene734 (OSGIN2)	-0.108353	5.17199	-1.51893	0.130105	0.610428	-1.51369
RNAseq	Whole Blood	Day 1	gene54841 (BIVM)	-0.163056	3.0458	-1.51741	0.130497	0.611981	-1.51214
RNAseq	Whole Blood	Day 1	gene389813 (AJM1)	-0.264752	2.99412	-1.51698	0.130601	0.612144	-1.51174
RNAseq	Whole Blood	Day 1	gene3560 (IL2RB)	-0.162026	8.17171	-1.51665	0.130703	0.612144	-1.51134
RNAseq	Whole Blood	Day 1	gene89872 (AQP10)	-0.300939	1.80916	-1.51654	0.130715	0.612144	-1.51129
RNAseq	Whole Blood	Day 1	gene1545 (CYP1B1)	-0.210214	5.87373	-1.51591	0.130876	0.612608	-1.51066
RNAseq	Whole Blood	Day 7	gene3123 (HLA-DRB1)	-0.234439	7.19767	-2.42564	0.0160288	0.612826	-2.40826
RNAseq	Whole Blood	Day 1	gene2357 (FPR1)	-0.10641	9.78054	-1.51513	0.131063	0.613199	-1.50992
RNAseq	Whole Blood	Day 1	gene347734 (SLC35B2)	0.0976851	4.70212	1.51471	0.131163	0.613381	1.50953
RNAseq	Whole Blood	Day 1	gene22933 (SIRT2)	-0.0659251	6.10677	-1.51418	0.131311	0.613785	-1.50895
RNAseq	Whole Blood	Day 1	gene84740 (AFAP1-AS1)	-0.792175	-1.71814	-1.51373	0.131422	0.614019	-1.50852
RNAseq	Whole Blood	Day 1	gene8029 (CUBN)	-0.197038	3.39439	-1.51341	0.131507	0.614127	-1.50819
RNAseq	Whole Blood	Day 1	gene25865 (PRKD2)	0.0774227	8.10356	1.51235	0.131769	0.61436	1.50716
RNAseq	Whole Blood	Day 1	gene201176 (ARHGAP27)	-0.0661678	7.33228	-1.51226	0.131797	0.61436	-1.50705
RNAseq	Whole Blood	Day 1	gene639 (PRDM1)	0.123113	6.44733	1.51199	0.131861	0.61436	1.5068
RNAseq	Whole Blood	Day 1	gene92211 (CDHR1)	-0.246607	2.16653	-1.51186	0.131904	0.61436	-1.50664
RNAseq	Whole Blood	Day 1	gene148823 (GCSAML)	0.254994	1.72508	1.51177	0.131917	0.61436	1.50659
RNAseq	Whole Blood	Day 1	gene100874071 (USP12-AS2)	-0.675786	-1.25175	-1.51149	0.131981	0.61436	-1.50634
RNAseq	Whole Blood	Day 1	gene9554 (SEC22B)	-0.0666716	5.68036	-1.51136	0.132	0.61436	-1.50626
RNAseq	Whole Blood	Day 1	gene3707 (ITPKB)	-0.0667039	7.91164	-1.51125	0.132047	0.61436	-1.50608
RNAseq	Whole Blood	Day 7	gene27010 (TPK1)	-0.183822	3.92095	-2.42102	0.0162279	0.614493	-2.40375
RNAseq	Whole Blood	Day 7	gene121512 (FGD4)	-0.2224	5.33486	-2.42048	0.0162429	0.614493	-2.40341
RNAseq	Whole Blood	Day 7	gene54518 (APBB1IP)	0.126497	8.78187	2.41893	0.016311	0.614493	2.40188
RNAseq	Whole Blood	Day 7	gene26958 (COPG2)	-0.193717	4.03921	-2.41843	0.0163413	0.614493	-2.4012
RNAseq	Whole Blood	Day 7	gene83593 (RASSF5)	0.0852678	8.97734	2.4153	0.0164826	0.614493	2.39805
RNAseq	Whole Blood	Day 7	gene503538 (A1BG-AS1)	-0.271739	2.67606	-2.41371	0.0165416	0.614493	-2.39674
RNAseq	Whole Blood	Day 7	gene5101 (PCDH9)	0.414114	1.52184	2.41272	0.0165922	0.614493	2.39562
RNAseq	Whole Blood	Day 7	gene55361 (PI4K2A)	-0.145135	4.79791	-2.4081	0.016795	0.614493	-2.39117
RNAseq	Whole Blood	Day 7	gene26354 (GNL3)	-0.14436	5.55646	-2.40501	0.0169406	0.614493	-2.388
RNAseq	Whole Blood	Day 7	gene8321 (FZD1)	-0.277087	4.02785	-2.40242	0.0170607	0.614493	-2.3854
RNAseq	Whole Blood	Day 7	gene9517 (SPTLC2)	-0.14622	7.3728	-2.40169	0.0170861	0.614493	-2.38485
RNAseq	Whole Blood	Day 7	gene114132 (SIGLEC11)	-0.752188	0.293963	-2.40061	0.0171362	0.614493	-2.38377
RNAseq	Whole Blood	Day 7	gene57600 (FNIP2)	-0.248197	4.49846	-2.39863	0.0172255	0.614493	-2.38186
RNAseq	Whole Blood	Day 7	gene55509 (BATF3)	-0.428297	1.53436	-2.39848	0.0172329	0.614493	-2.3817
RNAseq	Whole Blood	Day 7	gene7222 (TRPC3)	1.27515	-2.92584	2.3978	0.0172575	0.614493	2.38118
RNAseq	Whole Blood	Day 7	gene6303 (SAT1)	-0.149215	8.63292	-2.39764	0.0172668	0.614493	-2.38098
RNAseq	Whole Blood	Day 7	gene51603 (EEF1AKNMT)	-0.131669	5.10999	-2.39743	0.0172829	0.614493	-2.38063
RNAseq	Whole Blood	Day 7	gene474344 (GIMAP6)	-0.133546	7.75786	-2.39438	0.0174138	0.614493	-2.37785
RNAseq	Whole Blood	Day 7	gene91452 (ACBD5)	-0.134031	4.95949	-2.39438	0.0174172	0.614493	-2.37778
RNAseq	Whole Blood	Day 7	gene5611 (DNAJC3)	0.140764	6.7839	2.39401	0.0174432	0.614493	2.37723
RNAseq	Whole Blood	Day 7	gene10903 (MTMR11)	-0.25143	4.4974	-2.3933	0.0174732	0.614493	-2.3766
RNAseq	Whole Blood	Day 7	gene120224 (TMEM45B)	-0.308954	2.92006	-2.39037	0.0176104	0.614493	-2.37371
RNAseq	Whole Blood	Day 7	gene5230 (PGK1)	-0.10057	8.5503	-2.39004	0.01763	0.614493	-2.3733
RNAseq	Whole Blood	Day 7	gene100533105 (C8orf44-SGK3)	-0.165778	4.98832	-2.38898	0.0176708	0.614493	-2.37244
RNAseq	Whole Blood	Day 7	gene2219 (FCN1)	-0.217689	10.3487	-2.38903	0.0176726	0.614493	-2.37241
RNAseq	Whole Blood	Day 7	gene306 (ANXA3)	0.363053	4.87853	2.38659	0.0177897	0.614493	2.36997
RNAseq	Whole Blood	Day 7	gene84243 (ZDHHC18)	0.109503	8.9687	2.38582	0.0178207	0.614493	2.36932
RNAseq	Whole Blood	Day 7	gene144811 (LACC1)	-0.309517	2.56837	-2.38422	0.0179065	0.614493	-2.36755
RNAseq	Whole Blood	Day 7	gene57552 (NCEH1)	-0.241234	3.53792	-2.38386	0.0179154	0.614493	-2.36736
RNAseq	Whole Blood	Day 7	gene100130520 (CD300H)	-0.327523	3.96293	-2.38376	0.017923	0.614493	-2.3672
RNAseq	Whole Blood	Day 7	gene4191 (MDH2)	-0.126135	6.89524	-2.38068	0.0180676	0.614493	-2.36423
RNAseq	Whole Blood	Day 7	gene102723824 (EML4-AS1)	0.712889	-0.394131	2.37988	0.0181169	0.614493	2.36322
RNAseq	Whole Blood	Day 7	gene2651 (GCNT2)	-0.257534	3.22799	-2.37803	0.0181968	0.614493	-2.36159
RNAseq	Whole Blood	Day 7	gene5293 (PIK3CD)	0.0934097	9.70988	2.37667	0.0182597	0.614493	2.36031
RNAseq	Whole Blood	Day 7	gene138050 (HGSNAT)	-0.139658	6.56575	-2.37643	0.018272	0.614493	-2.36006
RNAseq	Whole Blood	Day 7	gene101928068 (LOC101928068)	-0.583212	0.394627	-2.3762	0.0182808	0.614493	-2.35988
RNAseq	Whole Blood	Day 1	gene310 (ANXA7)	-0.0633809	6.64176	-1.50987	0.132398	0.615141	-1.50471
RNAseq	Whole Blood	Day 1	gene8349 (H2BC21)	-0.144315	5.85724	-1.5099	0.132402	0.615141	-1.5047
RNAseq	Whole Blood	Day 1	gene8665 (EIF3F)	-0.0822366	7.70887	-1.50958	0.132475	0.615141	-1.50441
RNAseq	Whole Blood	Day 1	gene222235 (FBXL13)	-0.208629	2.47077	-1.50904	0.132615	0.615141	-1.50387
RNAseq	Whole Blood	Day 1	gene80199 (FUZ)	-0.135291	4.27148	-1.50886	0.132652	0.615141	-1.50373
RNAseq	Whole Blood	Day 1	gene26505 (CNNM3)	-0.0783634	6.08126	-1.50868	0.1327	0.615141	-1.50354
RNAseq	Whole Blood	Day 1	gene254427 (PROSER2)	-0.245862	1.93953	-1.50864	0.132729	0.615141	-1.50343
RNAseq	Whole Blood	Day 1	gene9711 (RUBCN)	0.0863442	6.7289	1.50849	0.132753	0.615141	1.50333
RNAseq	Whole Blood	Day 1	gene128611 (ZNF831)	-0.0979643	6.05453	-1.50822	0.132823	0.615141	-1.50306
RNAseq	Whole Blood	Day 1	gene6129 (RPL7)	-0.0910762	9.7839	-1.50797	0.13288	0.615141	-1.50284
RNAseq	Whole Blood	Day 1	gene2941 (GSTA4)	-0.451788	-0.135882	-1.5079	0.132891	0.615141	-1.5028
RNAseq	Whole Blood	Day 1	gene23609 (MKRN2)	-0.0938606	4.93417	-1.50743	0.133045	0.61557	-1.5022
RNAseq	Whole Blood	Day 1	gene864 (RUNX3)	-0.112841	8.20764	-1.5071	0.133108	0.61558	-1.50196
RNAseq	Whole Blood	Day 1	gene1052 (CEBPD)	-0.211466	8.08882	-1.50666	0.133213	0.615781	-1.50155
RNAseq	Whole Blood	Day 1	gene6201 (RPS7)	-0.129888	8.5064	-1.50596	0.133393	0.616329	-1.50085
RNAseq	Whole Blood	Day 1	gene55246 (CCDC25)	-0.102432	4.51559	-1.50546	0.133532	0.616417	-1.50032
RNAseq	Whole Blood	Day 1	gene4574 (TRNS1)	-0.259954	2.70079	-1.50536	0.13358	0.616417	-1.50013
RNAseq	Whole Blood	Day 1	gene1036 (CDO1)	0.783008	-3.20591	1.50516	0.133597	0.616417	1.50007
RNAseq	Whole Blood	Day 7	gene414 (ARSD)	-0.191779	5.21317	-2.37371	0.0184048	0.61659	-2.35737
RNAseq	Whole Blood	Day 1	gene788 (SLC25A20)	-0.237166	5.15815	-1.50478	0.133723	0.616713	-1.49958
RNAseq	Whole Blood	Day 7	gene54453 (RIN2)	-0.25105	4.84875	-2.37217	0.018484	0.617181	-2.35578
RNAseq	Whole Blood	Day 1	gene847 (CAT)	-0.114939	7.91154	-1.50303	0.134161	0.618422	-1.49789
RNAseq	Whole Blood	Day 1	gene9943 (OXSR1)	-0.0579159	6.30788	-1.50277	0.134217	0.618422	-1.49768
RNAseq	Whole Blood	Day 1	gene387893 (KMT5A)	-0.106286	4.84064	-1.50202	0.134415	0.61905	-1.49692
RNAseq	Whole Blood	Day 1	gene785 (CACNB4)	-0.27299	1.83106	-1.50151	0.134547	0.619076	-1.49641
RNAseq	Whole Blood	Day 1	gene105375057 (NA)	-0.32025	-1.85306	-1.50138	0.134585	0.619076	-1.49626
RNAseq	Whole Blood	Day 1	gene117157 (SH2D1B)	-0.242485	4.74809	-1.50117	0.134653	0.619076	-1.496
RNAseq	Whole Blood	Day 1	gene4718 (NDUFC2)	-0.0974388	5.19301	-1.50074	0.134743	0.619076	-1.49566
RNAseq	Whole Blood	Day 1	gene100188988 (TRH-GTG1-8)	0.794763	-1.39271	1.50078	0.134753	0.619076	1.49562
RNAseq	Whole Blood	Day 1	gene3662 (IRF4)	-0.164599	5.35553	-1.50059	0.134791	0.619076	-1.49547
RNAseq	Whole Blood	Day 1	gene9531 (BAG3)	0.137282	4.38779	1.50025	0.134874	0.619173	1.49515
RNAseq	Whole Blood	Day 1	gene90135 (BTBD6)	-0.101291	4.83609	-1.49984	0.134979	0.619371	-1.49475
RNAseq	Whole Blood	Day 7	gene28778 (IGLV6-57)	-0.957963	1.50087	-2.36893	0.0186123	0.619401	-2.35321
RNAseq	Whole Blood	Day 1	gene57179 (KIAA1191)	-0.0668664	5.66177	-1.49858	0.135289	0.620509	-1.49357
RNAseq	Whole Blood	Day 1	gene26289 (AK5)	-0.164129	3.52833	-1.49797	0.13547	0.620811	-1.49287
RNAseq	Whole Blood	Day 1	gene6836 (SURF4)	-0.0523488	7.26474	-1.49793	0.135479	0.620811	-1.49284
RNAseq	Whole Blood	Day 1	gene100129716 (ARRDC3-AS1)	-0.44693	-0.178197	-1.49691	0.135727	0.621042	-1.49189
RNAseq	Whole Blood	Day 1	gene8911 (CACNA1I)	-0.17239	4.90139	-1.49693	0.135738	0.621042	-1.49185
RNAseq	Whole Blood	Day 1	gene3140 (MR1)	0.0922265	6.26814	1.49673	0.135778	0.621042	1.4917
RNAseq	Whole Blood	Day 1	gene5321 (PLA2G4A)	0.206842	2.47878	1.49667	0.135785	0.621042	1.49167
RNAseq	Whole Blood	Day 1	gene54884 (RETSAT)	-0.0891474	4.95826	-1.49658	0.135839	0.621042	-1.49147
RNAseq	Whole Blood	Day 1	gene8794 (TNFRSF10C)	-0.10425	9.19495	-1.4962	0.13593	0.621171	-1.49112
RNAseq	Whole Blood	Day 7	gene10620 (ARID3B)	0.116339	6.27553	2.3658	0.0187902	0.621261	2.34967
RNAseq	Whole Blood	Day 7	gene1476 (CSTB)	-0.120431	6.4201	-2.36523	0.0188244	0.621261	-2.34899
RNAseq	Whole Blood	Day 7	gene338811 (TAFA2)	0.424191	1.88394	2.36456	0.0188543	0.621261	2.3484
RNAseq	Whole Blood	Day 1	gene81606 (LBH)	-0.0858618	8.18786	-1.49576	0.136053	0.621454	-1.49065
RNAseq	Whole Blood	Day 1	gene389206 (BEND4)	0.311196	1.23089	1.49522	0.136183	0.621759	1.49016
RNAseq	Whole Blood	Day 1	gene1536 (CYBB)	0.156721	9.32814	1.49424	0.136445	0.622466	1.48916
RNAseq	Whole Blood	Day 1	gene2949 (GSTM5)	0.807439	-2.36482	1.49419	0.136461	0.622466	1.4891
RNAseq	Whole Blood	Day 1	gene6142 (RPL18A)	-0.0994062	9.5599	-1.49284	0.136799	0.623266	-1.48782
RNAseq	Whole Blood	Day 1	gene100130872 (LOC100130872)	-0.233552	3.52221	-1.49246	0.136895	0.623266	-1.48746
RNAseq	Whole Blood	Day 1	gene83481 (EPPK1)	-0.202496	2.85601	-1.49223	0.13697	0.623266	-1.48717
RNAseq	Whole Blood	Day 1	gene51084 (CRYL1)	-0.129049	4.03604	-1.49212	0.136998	0.623266	-1.48706
RNAseq	Whole Blood	Day 1	gene55793 (MINDY1)	-0.0871093	7.15795	-1.49204	0.137007	0.623266	-1.48703
RNAseq	Whole Blood	Day 1	gene30817 (ADGRE2)	-0.12045	8.2251	-1.49193	0.137045	0.623266	-1.48689
RNAseq	Whole Blood	Day 1	gene125336 (LOXHD1)	0.186656	2.93162	1.49185	0.137072	0.623266	1.48678
RNAseq	Whole Blood	Day 1	gene51684 (SUFU)	-0.08443	5.43628	-1.49009	0.137538	0.625098	-1.48502
RNAseq	Whole Blood	Day 1	gene51526 (OSER1)	-0.0867346	5.99164	-1.48949	0.137677	0.625144	-1.4845
RNAseq	Whole Blood	Day 1	gene9891 (NUAK1)	-0.521355	-0.381584	-1.48912	0.137783	0.625144	-1.4841
RNAseq	Whole Blood	Day 1	gene163747 (LEXM)	-0.421212	0.327359	-1.489	0.137813	0.625144	-1.48398
RNAseq	Whole Blood	Day 1	gene2029 (ENSA)	0.0628495	6.83161	1.48902	0.137814	0.625144	1.48398
RNAseq	Whole Blood	Day 1	gene9788 (MTSS1)	-0.123749	6.5594	-1.48885	0.13786	0.625144	-1.48381
RNAseq	Whole Blood	Day 1	gene4627 (MYH9)	-0.0581518	11.8334	-1.488	0.138074	0.625418	-1.483
RNAseq	Whole Blood	Day 1	gene23122 (CLASP2)	-0.0939447	5.34381	-1.488	0.138077	0.625418	-1.48299
RNAseq	Whole Blood	Day 1	gene6134 (RPL10)	-0.111617	10.3675	-1.48762	0.138171	0.625418	-1.48264
RNAseq	Whole Blood	Day 1	gene7168 (TPM1)	-0.122208	4.65608	-1.48756	0.138205	0.625418	-1.48251
RNAseq	Whole Blood	Day 1	gene9595 (CYTIP)	-0.0712125	7.93157	-1.4873	0.138262	0.625418	-1.48229
RNAseq	Whole Blood	Day 1	gene6604 (SMARCD3)	0.114953	5.10955	1.487	0.138344	0.625418	1.48199
RNAseq	Whole Blood	Day 1	gene90268 (OTULIN)	0.077921	5.49069	1.48667	0.138419	0.625418	1.4817
RNAseq	Whole Blood	Day 1	gene79042 (TSEN34)	-0.104499	5.35979	-1.48669	0.13842	0.625418	-1.4817
RNAseq	Whole Blood	Day 1	gene63971 (KIF13A)	-0.083009	6.71981	-1.4858	0.138646	0.626157	-1.48085
RNAseq	Whole Blood	Day 1	gene27248 (ERLEC1)	-0.0968565	4.89876	-1.48505	0.138839	0.626748	-1.48013
RNAseq	Whole Blood	Day 1	gene100526842 (RPL17-C18orf32)	-0.104824	8.61188	-1.48458	0.138976	0.626814	-1.47961
RNAseq	Whole Blood	Day 1	gene7328 (UBE2H)	-0.0647611	7.3868	-1.48464	0.138979	0.626814	-1.4796
RNAseq	Whole Blood	Day 1	gene8784 (TNFRSF18)	-0.202964	2.6378	-1.484	0.139141	0.626882	-1.479
RNAseq	Whole Blood	Day 1	gene55106 (SLFN12)	0.138703	3.94956	1.48383	0.139177	0.626882	1.47886
RNAseq	Whole Blood	Day 1	gene440465 (BAIAP2-DT)	-0.109457	5.23365	-1.48385	0.139182	0.626882	-1.47884
RNAseq	Whole Blood	Day 1	gene2534 (FYN)	-0.059913	8.1323	-1.48282	0.139442	0.627772	-1.47787
RNAseq	Whole Blood	Day 7	gene9801 (MRPL19)	-0.189991	4.0482	-2.35872	0.0191401	0.628612	-2.34279
RNAseq	Whole Blood	Day 7	gene113835 (ZNF257)	0.510808	0.713263	2.3524	0.0194625	0.628641	2.33655
RNAseq	Whole Blood	Day 7	gene9782 (MATR3)	-0.097182	7.83841	-2.35162	0.0194838	0.628641	-2.33614
RNAseq	Whole Blood	Day 7	gene23231 (SEL1L3)	0.195152	6.63075	2.35107	0.0195284	0.628641	2.33529
RNAseq	Whole Blood	Day 7	gene9741 (LAPTM4A)	-0.168261	6.39143	-2.35055	0.0195664	0.628641	-2.33456
RNAseq	Whole Blood	Day 7	gene722 (C4BPA)	0.439368	0.801486	2.34998	0.0195937	0.628641	2.33404
RNAseq	Whole Blood	Day 7	gene11006 (LILRB4)	-0.309674	4.55394	-2.34873	0.0196537	0.628641	-2.33289
RNAseq	Whole Blood	Day 7	gene51096 (UTP18)	-0.151408	5.00954	-2.34613	0.0197834	0.628641	-2.33043
RNAseq	Whole Blood	Day 7	gene125061 (AFMID)	-0.303471	2.58126	-2.34583	0.0198027	0.628641	-2.33007
RNAseq	Whole Blood	Day 7	gene334 (APLP2)	-0.136955	9.63492	-2.34407	0.0198989	0.628641	-2.32825
RNAseq	Whole Blood	Day 7	gene10288 (LILRB2)	-0.13938	7.62662	-2.34332	0.0199376	0.628641	-2.32752
RNAseq	Whole Blood	Day 7	gene8655 (DYNLL1)	-0.163887	6.08388	-2.34192	0.0200178	0.628641	-2.32601
RNAseq	Whole Blood	Day 7	gene3120 (HLA-DQB2)	-0.768311	0.046747	-2.33922	0.0201562	0.628641	-2.32343
RNAseq	Whole Blood	Day 7	gene3911 (LAMA5)	0.376597	2.86667	2.33832	0.0202041	0.628641	2.32254
RNAseq	Whole Blood	Day 7	gene2950 (GSTP1)	-0.170303	7.28645	-2.33773	0.0202378	0.628641	-2.32191
RNAseq	Whole Blood	Day 7	gene112483 (SAT2)	-0.167854	5.02	-2.33731	0.02025	0.628641	-2.32168
RNAseq	Whole Blood	Day 7	gene5165 (PDK3)	0.130356	6.56166	2.33724	0.0202512	0.628641	2.32166
RNAseq	Whole Blood	Day 7	gene284106 (CISD3)	-0.291603	2.87209	-2.33681	0.0202687	0.628641	-2.32134
RNAseq	Whole Blood	Day 7	gene27287 (VENTX)	-0.285913	4.28821	-2.33697	0.0202706	0.628641	-2.3213
RNAseq	Whole Blood	Day 1	gene54948 (MRPL16)	0.109664	4.51462	1.4816	0.139756	0.628903	1.4767
RNAseq	Whole Blood	Day 1	gene80005 (DOCK5)	-0.0987713	8.54434	-1.48102	0.139927	0.628942	-1.47606
RNAseq	Whole Blood	Day 1	gene10419 (PRMT5)	-0.0940566	5.3538	-1.48096	0.139939	0.628942	-1.47602
RNAseq	Whole Blood	Day 1	gene116843 (SLC18B1)	-0.117381	4.0816	-1.48079	0.139989	0.628942	-1.47583
RNAseq	Whole Blood	Day 1	gene79168 (LILRA6)	-0.0928543	6.05356	-1.4807	0.140016	0.628942	-1.47573
RNAseq	Whole Blood	Day 1	gene100526664 (LY75-CD302)	-0.0876173	8.07371	-1.48004	0.140186	0.629176	-1.4751
RNAseq	Whole Blood	Day 1	gene26119 (LDLRAP1)	-0.0868441	7.49268	-1.47995	0.140213	0.629176	-1.475
RNAseq	Whole Blood	Day 1	gene23367 (LARP1)	0.0867782	7.72137	1.47965	0.140273	0.629176	1.47478
RNAseq	Whole Blood	Day 1	gene4071 (TM4SF1)	0.896505	-2.88984	1.47945	0.140319	0.629176	1.4746
RNAseq	Whole Blood	Day 1	gene1185 (CLCN6)	0.108041	5.07487	1.47894	0.14048	0.629403	1.47401
RNAseq	Whole Blood	Day 1	gene3615 (IMPDH2)	-0.0780459	6.10332	-1.47876	0.140523	0.629403	-1.47385
RNAseq	Whole Blood	Day 1	gene10670 (RRAGA)	-0.0783488	5.4425	-1.47851	0.140581	0.629403	-1.47363
RNAseq	Whole Blood	Day 1	gene7057 (THBS1)	-0.24591	6.22876	-1.47834	0.140641	0.629403	-1.47341
RNAseq	Whole Blood	Day 1	gene5727 (PTCH1)	-0.140053	4.93296	-1.47799	0.140736	0.629403	-1.47306
RNAseq	Whole Blood	Day 1	gene730102 (CRYZL2P)	-0.231831	2.01289	-1.47767	0.140842	0.629403	-1.47266
RNAseq	Whole Blood	Day 1	gene10514 (MYBBP1A)	0.083355	5.79141	1.47752	0.140868	0.629403	1.47257
RNAseq	Whole Blood	Day 1	gene28409 (IGHV3-73)	0.59657	-0.0793948	1.4774	0.140873	0.629403	1.47255
RNAseq	Whole Blood	Day 1	gene677843 (SNORA77)	-0.650568	-1.24253	-1.47712	0.140988	0.629638	-1.47212
RNAseq	Whole Blood	Day 1	gene8030 (CCDC6)	-0.0983315	5.15327	-1.47611	0.141236	0.630436	-1.4712
RNAseq	Whole Blood	Day 1	gene63977 (PRDM15)	0.118074	4.41678	1.47536	0.141437	0.630436	1.47046
RNAseq	Whole Blood	Day 1	gene55238 (SLC38A7)	0.129693	4.02785	1.47499	0.141525	0.630436	1.47014
RNAseq	Whole Blood	Day 1	gene8079 (MLF2)	-0.0685241	7.26715	-1.47489	0.141552	0.630436	-1.47003
RNAseq	Whole Blood	Day 1	gene286122 (C8orf31)	0.601049	-1.31867	1.47468	0.141637	0.630436	1.46972
RNAseq	Whole Blood	Day 1	gene283209 (PGM2L1)	-0.153322	3.85661	-1.4741	0.14179	0.630436	-1.46916
RNAseq	Whole Blood	Day 1	gene57552 (NCEH1)	-0.145947	3.53792	-1.47402	0.141803	0.630436	-1.46911
RNAseq	Whole Blood	Day 1	gene80258 (EFHC2)	-0.213946	2.4579	-1.4742	0.141814	0.630436	-1.46907
RNAseq	Whole Blood	Day 1	gene728661 (SLC35E2B)	-0.0844369	7.09925	-1.47392	0.141829	0.630436	-1.46901
RNAseq	Whole Blood	Day 1	gene5702 (PSMC3)	-0.0809925	5.73046	-1.47354	0.14192	0.630436	-1.46868
RNAseq	Whole Blood	Day 1	gene345757 (FAM174A)	-0.158117	4.09666	-1.47346	0.141952	0.630436	-1.46856
RNAseq	Whole Blood	Day 1	gene7009 (TMBIM6)	-0.045325	9.43034	-1.47344	0.141972	0.630436	-1.46849
RNAseq	Whole Blood	Day 1	gene79865 (TREML2)	-0.1166	6.77814	-1.47308	0.142046	0.630436	-1.46821
RNAseq	Whole Blood	Day 1	gene57605 (PITPNM2)	-0.0986249	5.86152	-1.47288	0.142112	0.630436	-1.46797
RNAseq	Whole Blood	Day 1	gene23313 (KIAA0930)	0.105021	7.72805	1.47279	0.142144	0.630436	1.46786
RNAseq	Whole Blood	Day 1	gene693220 (MIR635)	-0.635777	-1.21107	-1.47262	0.142174	0.630436	-1.46774
RNAseq	Whole Blood	Day 1	gene6675 (UAP1)	-0.137192	3.86149	-1.47212	0.142297	0.630704	-1.46729
RNAseq	Whole Blood	Day 7	gene805 (CALM2)	-0.153791	8.17265	-2.33445	0.0204133	0.63111	-2.31866
RNAseq	Whole Blood	Day 7	gene719 (C3AR1)	-0.275759	5.18245	-2.3331	0.0204802	0.631231	-2.31743
RNAseq	Whole Blood	Day 1	gene6730 (SRP68)	-0.0726863	6.00221	-1.47097	0.142611	0.631816	-1.46614
RNAseq	Whole Blood	Day 1	gene5209 (PFKFB3)	-0.125188	6.48762	-1.47051	0.142744	0.631846	-1.46565
RNAseq	Whole Blood	Day 1	gene28959 (TMEM176B)	0.154146	5.04938	1.47036	0.142794	0.631846	1.46547
RNAseq	Whole Blood	Day 1	gene8543 (LMO4)	0.084425	5.1653	1.4703	0.142807	0.631846	1.46542
RNAseq	Whole Blood	Day 7	gene7060 (THBS4)	0.666624	0.00387333	2.33157	0.0205666	0.631949	2.31585
RNAseq	Whole Blood	Day 1	gene2193 (FARSA)	0.0843452	5.63308	1.46964	0.142965	0.632263	1.46484
RNAseq	Whole Blood	Day 1	gene10404 (CPQ)	-0.0661236	6.16994	-1.46947	0.143031	0.632278	-1.4646
RNAseq	Whole Blood	Day 1	gene57463 (AMIGO1)	-0.119993	4.73067	-1.46907	0.143134	0.632356	-1.46422
RNAseq	Whole Blood	Day 1	gene10314 (LANCL1)	-0.137592	4.2955	-1.46905	0.143175	0.632356	-1.46407
RNAseq	Whole Blood	Day 7	gene822 (CAPG)	-0.180703	6.84344	-2.32991	0.0206483	0.63252	-2.31435
RNAseq	Whole Blood	Day 1	gene6924 (ELOA)	0.0804983	5.88641	1.46846	0.143296	0.632613	1.46363
RNAseq	Whole Blood	Day 1	gene100506476 (LOC100506476)	-0.340094	0.477739	-1.46784	0.143464	0.633075	-1.46301
RNAseq	Whole Blood	Day 1	gene140885 (SIRPA)	-0.0857082	8.92239	-1.46686	0.143745	0.63348	-1.46199
RNAseq	Whole Blood	Day 1	gene51 (ACOX1)	-0.0770472	7.15694	-1.46677	0.143758	0.63348	-1.46194
RNAseq	Whole Blood	Day 1	gene8357 (H3C10)	-0.209237	3.65115	-1.46629	0.14389	0.63348	-1.46146
RNAseq	Whole Blood	Day 1	gene28663 (TRAV20)	0.239547	1.6682	1.46565	0.144053	0.63348	1.46086
RNAseq	Whole Blood	Day 1	gene375387 (NRROS)	0.100006	6.1834	1.4657	0.144057	0.63348	1.46085
RNAseq	Whole Blood	Day 1	gene644050 (LINC01529)	-0.840541	-2.27642	-1.46545	0.144119	0.63348	-1.46062
RNAseq	Whole Blood	Day 1	gene51522 (TMEM14C)	-0.127543	4.38063	-1.46532	0.144152	0.63348	-1.4605
RNAseq	Whole Blood	Day 1	gene9955 (HS3ST3A1)	-0.608804	-1.68761	-1.46541	0.14416	0.63348	-1.46047
RNAseq	Whole Blood	Day 1	gene8907 (AP1M1)	-0.0606695	6.73857	-1.46479	0.144297	0.63348	-1.45998
RNAseq	Whole Blood	Day 1	gene51676 (ASB2)	-0.284266	1.21578	-1.46469	0.144324	0.63348	-1.45988
RNAseq	Whole Blood	Day 1	gene84276 (NICN1)	-0.124447	4.17831	-1.46468	0.144325	0.63348	-1.45987
RNAseq	Whole Blood	Day 1	gene28907 (IGKV5-2)	0.792937	-0.706786	1.46465	0.144331	0.63348	1.45985
RNAseq	Whole Blood	Day 1	gene79674 (VEPH1)	-0.322743	1.06361	-1.464	0.144527	0.63348	-1.45914
RNAseq	Whole Blood	Day 1	gene6132 (RPL8)	-0.0912955	10.2612	-1.46393	0.144537	0.63348	-1.4591
RNAseq	Whole Blood	Day 1	gene23102 (TBC1D2B)	0.0952558	6.9755	1.46357	0.144609	0.63348	1.45884
RNAseq	Whole Blood	Day 1	gene29092 (LINC00339)	-0.140302	3.25712	-1.46363	0.144616	0.63348	-1.45882
RNAseq	Whole Blood	Day 1	gene100861555 (LINC00565)	-0.246912	2.00386	-1.46359	0.144632	0.63348	-1.45876
RNAseq	Whole Blood	Day 1	gene54543 (TOMM7)	-0.116535	6.98966	-1.4629	0.144818	0.63348	-1.45808
RNAseq	Whole Blood	Day 1	gene389197 (C4orf50)	-0.549566	-0.895526	-1.46269	0.144894	0.63348	-1.45781
RNAseq	Whole Blood	Day 1	gene54877 (ZCCHC2)	0.13589	6.42286	1.4624	0.144953	0.63348	1.45759
RNAseq	Whole Blood	Day 1	gene146862 (UNC45B)	-0.422764	0.158695	-1.46206	0.145033	0.63348	-1.4573
RNAseq	Whole Blood	Day 1	gene57176 (VARS2)	-0.0981839	4.3106	-1.46177	0.145129	0.63348	-1.45695
RNAseq	Whole Blood	Day 1	gene6169 (RPL38)	-0.0917567	8.55151	-1.46135	0.145243	0.63348	-1.45654
RNAseq	Whole Blood	Day 1	gene54838 (WBP1L)	-0.0576309	7.07456	-1.46124	0.145258	0.63348	-1.45649
RNAseq	Whole Blood	Day 1	gene29125 (C11orf21)	-0.0822053	7.01543	-1.46096	0.145353	0.63348	-1.45614
RNAseq	Whole Blood	Day 1	gene10221 (TRIB1)	-0.122078	5.46893	-1.46076	0.145384	0.63348	-1.45603
RNAseq	Whole Blood	Day 1	gene84270 (CARD19)	-0.09206	5.77229	-1.46077	0.145397	0.63348	-1.45598
RNAseq	Whole Blood	Day 1	gene101060684 (NBPF26)	-0.12127	5.077	-1.46058	0.145455	0.63348	-1.45578
RNAseq	Whole Blood	Day 1	gene56342 (PPAN)	0.0937265	5.15755	1.46032	0.145514	0.63348	1.45556
RNAseq	Whole Blood	Day 1	gene23639 (LRRC6)	-0.185669	3.15592	-1.46038	0.145516	0.63348	-1.45555
RNAseq	Whole Blood	Day 1	gene57409 (MIF4GD)	-0.093178	4.84642	-1.46031	0.145526	0.63348	-1.45552
RNAseq	Whole Blood	Day 1	gene6144 (RPL21)	-0.119241	9.5547	-1.46012	0.14558	0.63348	-1.45532
RNAseq	Whole Blood	Day 1	gene5156 (PDGFRA)	-0.487976	-0.450545	-1.4595	0.145756	0.633972	-1.45469
RNAseq	Whole Blood	Day 1	gene200315 (APOBEC3A)	0.129119	7.13998	1.45904	0.145879	0.63411	1.45424
RNAseq	Whole Blood	Day 1	gene163786 (SASS6)	-0.189905	2.43351	-1.45884	0.145914	0.63411	-1.45412
RNAseq	Whole Blood	Day 1	gene29841 (GRHL1)	-0.299254	0.805142	-1.45789	0.146195	0.634755	-1.4531
RNAseq	Whole Blood	Day 1	gene11253 (MAN1B1)	-0.0752518	6.08611	-1.45784	0.146201	0.634755	-1.45308
RNAseq	Whole Blood	Day 1	gene643723 (LYPLAL1-DT)	-0.361731	0.362948	-1.45765	0.146253	0.634755	-1.4529
RNAseq	Whole Blood	Day 7	gene23135 (KDM6B)	0.135221	9.44508	2.32676	0.0208131	0.634778	2.31136
RNAseq	Whole Blood	Day 7	gene9754 (STARD8)	-0.261654	3.84775	-2.32634	0.0208488	0.634778	-2.31071
RNAseq	Whole Blood	Day 1	gene253725 (WASHC2C)	0.0734399	6.70195	1.45711	0.146405	0.634785	1.45235
RNAseq	Whole Blood	Day 1	gene91543 (RSAD2)	0.401148	4.94106	1.45708	0.146411	0.634785	1.45233
RNAseq	Whole Blood	Day 1	gene11156 (PTP4A3)	-0.128694	4.38245	-1.45698	0.14645	0.634785	-1.45219
RNAseq	Whole Blood	Day 1	gene51246 (SHISA5)	0.0773978	8.77254	1.4549	0.147018	0.636234	1.45014
RNAseq	Whole Blood	Day 1	gene5912 (RAP2B)	-0.0803838	7.20485	-1.45477	0.147062	0.636234	-1.44999
RNAseq	Whole Blood	Day 1	gene197358 (NLRC3)	-0.0805711	7.27303	-1.45457	0.147105	0.636234	-1.44983
RNAseq	Whole Blood	Day 1	gene79684 (MSANTD2)	-0.149789	3.91228	-1.45444	0.14712	0.636234	-1.44978
RNAseq	Whole Blood	Day 1	gene5447 (POR)	-0.0853226	6.41253	-1.45439	0.147152	0.636234	-1.44966
RNAseq	Whole Blood	Day 1	gene150248 (C22orf15)	-0.80804	-2.05895	-1.45405	0.147234	0.636234	-1.44937
RNAseq	Whole Blood	Day 1	gene9555 (MACROH2A1)	-0.0599443	7.98223	-1.45411	0.147235	0.636234	-1.44937
RNAseq	Whole Blood	Day 1	gene22866 (CNKSR2)	0.21524	1.86204	1.4537	0.147346	0.636234	1.44897
RNAseq	Whole Blood	Day 1	gene51752 (ERAP1)	0.083921	7.30323	1.45342	0.147427	0.636234	1.44868
RNAseq	Whole Blood	Day 1	gene9541 (CIR1)	0.09627	6.95569	1.45343	0.147429	0.636234	1.44867
RNAseq	Whole Blood	Day 1	gene22806 (IKZF3)	-0.0672856	8.14633	-1.45281	0.147599	0.636234	-1.44806
RNAseq	Whole Blood	Day 1	gene2888 (GRB14)	-0.463106	0.0670184	-1.45285	0.147615	0.636234	-1.44801
RNAseq	Whole Blood	Day 1	gene79845 (RNF122)	-0.106283	4.60326	-1.45244	0.147689	0.636234	-1.44774
RNAseq	Whole Blood	Day 1	gene23731 (TMEM245)	-0.0916879	5.91872	-1.45237	0.147721	0.636234	-1.44763
RNAseq	Whole Blood	Day 1	gene157695 (TDRP)	-0.304035	1.14041	-1.45237	0.147737	0.636234	-1.44757
RNAseq	Whole Blood	Day 1	gene8509 (NDST2)	0.0830494	6.48404	1.45197	0.147817	0.636307	1.44728
RNAseq	Whole Blood	Day 1	gene22800 (RRAS2)	-0.140704	3.59037	-1.45101	0.148096	0.637151	-1.44629
RNAseq	Whole Blood	Day 1	gene113612 (CYP2U1)	0.13592	3.32481	1.45067	0.148176	0.637151	1.446
RNAseq	Whole Blood	Day 1	gene7582 (ZNF33B)	-0.101573	5.19923	-1.45043	0.148245	0.637151	-1.44576
RNAseq	Whole Blood	Day 1	gene9827 (RGP1)	-0.113957	4.20272	-1.45036	0.148268	0.637151	-1.44568
RNAseq	Whole Blood	Day 1	gene64859 (NABP1)	0.0998492	6.46126	1.44931	0.14857	0.638175	1.4446
RNAseq	Whole Blood	Day 1	gene10956 (OS9)	0.0398189	8.73122	1.44899	0.148663	0.6383	1.44427
RNAseq	Whole Blood	Day 1	gene3696 (ITGB8)	0.396924	0.261363	1.44825	0.148864	0.638591	1.44355
RNAseq	Whole Blood	Day 1	gene6874 (TAF4)	-0.0965011	5.2663	-1.4481	0.148893	0.638591	-1.44345
RNAseq	Whole Blood	Day 1	gene6165 (RPL35A)	-0.0951991	8.55441	-1.44799	0.148922	0.638591	-1.44335
RNAseq	Whole Blood	Day 7	gene197257 (LDHD)	-0.458083	1.01256	-2.321	0.0211362	0.639199	-2.30554
RNAseq	Whole Blood	Day 7	gene23659 (PLA2G15)	-0.24771	3.80278	-2.32089	0.0211406	0.639199	-2.30546
RNAseq	Whole Blood	Day 7	gene25992 (SNED1)	-0.257412	3.61353	-2.32006	0.0211854	0.639199	-2.30466
RNAseq	Whole Blood	Day 1	gene10333 (TLR6)	-0.0821005	6.83019	-1.4463	0.149406	0.640134	-1.44163
RNAseq	Whole Blood	Day 1	gene400660 (LINC00683)	-0.848776	-2.29756	-1.44622	0.149424	0.640134	-1.44157
RNAseq	Whole Blood	Day 1	gene25870 (SUMF2)	-0.0751354	6.50623	-1.44598	0.149499	0.640134	-1.4413
RNAseq	Whole Blood	Day 1	gene3784 (KCNQ1)	-0.090251	5.8182	-1.44543	0.149655	0.640134	-1.44075
RNAseq	Whole Blood	Day 1	gene100526694 (MSANTD3-TMEFF1)	0.175957	2.63271	1.44506	0.149759	0.640134	1.44038
RNAseq	Whole Blood	Day 1	gene84256 (FLYWCH1)	-0.0914168	6.08677	-1.44498	0.149784	0.640134	-1.4403
RNAseq	Whole Blood	Day 1	gene100996342 (LINC01664)	-0.642382	-1.4314	-1.44485	0.149822	0.640134	-1.44016
RNAseq	Whole Blood	Day 1	gene401237 (CASC15)	-0.851236	-2.00701	-1.44349	0.149973	0.640134	-1.43963
RNAseq	Whole Blood	Day 1	gene84243 (ZDHHC18)	-0.065322	8.9687	-1.44423	0.149986	0.640134	-1.43958
RNAseq	Whole Blood	Day 1	gene23262 (PPIP5K2)	-0.0906761	5.54908	-1.44402	0.150044	0.640134	-1.43937
RNAseq	Whole Blood	Day 1	gene57683 (ZDBF2)	-0.198803	2.36447	-1.44403	0.150045	0.640134	-1.43937
RNAseq	Whole Blood	Day 1	gene6285 (S100B)	-0.225999	1.83864	-1.44405	0.150048	0.640134	-1.43936
RNAseq	Whole Blood	Day 1	gene6919 (TCEA2)	-0.140492	3.54537	-1.44348	0.150194	0.640481	-1.43885
RNAseq	Whole Blood	Day 1	gene28611 (TRBV5-4)	0.233845	1.77142	1.44317	0.150281	0.640481	1.43854
RNAseq	Whole Blood	Day 1	gene28972 (SPCS1)	-0.0951014	5.79437	-1.4426	0.150438	0.640481	-1.43799
RNAseq	Whole Blood	Day 1	gene6867 (TACC1)	-0.0682204	7.83001	-1.44259	0.15044	0.640481	-1.43798
RNAseq	Whole Blood	Day 1	gene23181 (DIP2A)	-0.0929617	7.03959	-1.44259	0.150453	0.640481	-1.43793
RNAseq	Whole Blood	Day 1	gene4050 (LTB)	-0.140025	7.38346	-1.44234	0.150523	0.640481	-1.43769
RNAseq	Whole Blood	Day 1	gene388327 (C17orf100)	0.310251	0.860641	1.44209	0.150577	0.640481	1.43749
RNAseq	Whole Blood	Day 1	gene79943 (ZNF696)	-0.109995	3.9038	-1.44163	0.150717	0.640596	-1.437
RNAseq	Whole Blood	Day 1	gene326624 (RAB37)	-0.074767	7.55225	-1.4415	0.150758	0.640596	-1.43686
RNAseq	Whole Blood	Day 1	gene55422 (ZNF331)	-0.116774	4.2911	-1.44138	0.150796	0.640596	-1.43673
RNAseq	Whole Blood	Day 1	gene619207 (SCART1)	-0.203379	3.51546	-1.44072	0.150983	0.641116	-1.43607
RNAseq	Whole Blood	Day 1	gene2581 (GALC)	-0.0826406	5.36834	-1.44051	0.151048	0.64112	-1.43584
RNAseq	Whole Blood	Day 1	gene23555 (TSPAN15)	-0.287449	1.24145	-1.4399	0.151235	0.641415	-1.43518
RNAseq	Whole Blood	Day 1	gene115650 (TNFRSF13C)	-0.178001	3.41816	-1.43954	0.15132	0.641415	-1.43488
RNAseq	Whole Blood	Day 1	gene10929 (SRSF8)	-0.0842343	6.06661	-1.4395	0.15133	0.641415	-1.43485
RNAseq	Whole Blood	Day 1	gene10063 (COX17)	0.115197	3.7799	1.43923	0.151373	0.641415	1.4347
RNAseq	Whole Blood	Day 1	gene8233 (ZRSR2)	0.0974682	5.37186	1.4388	0.15153	0.641806	1.43415
RNAseq	Whole Blood	Day 7	gene28832 (IGLJ2)	0.691856	4.42368	2.31715	0.0213455	0.642096	2.30182
RNAseq	Whole Blood	Day 1	gene3779 (KCNMB1)	0.209033	2.54442	1.43825	0.15168	0.642171	1.43362
RNAseq	Whole Blood	Day 1	gene1318 (SLC31A2)	-0.137147	6.35003	-1.43746	0.151897	0.64282	-1.43286
RNAseq	Whole Blood	Day 1	gene11130 (ZWINT)	0.287341	1.42505	1.43662	0.152133	0.642884	1.43204
RNAseq	Whole Blood	Day 1	gene114819 (CROCCP3)	-0.174409	3.71661	-1.43631	0.152221	0.642884	-1.43173
RNAseq	Whole Blood	Day 1	gene5337 (PLD1)	-0.14297	3.51409	-1.43622	0.152251	0.642884	-1.43163
RNAseq	Whole Blood	Day 1	gene55582 (KIF27)	-0.164834	3.79482	-1.43617	0.152269	0.642884	-1.43156
RNAseq	Whole Blood	Day 1	gene116443 (GRIN3A)	0.410884	0.0381643	1.43592	0.152341	0.642884	1.43131
RNAseq	Whole Blood	Day 1	gene3838 (KPNA2)	0.131514	4.333	1.43582	0.152367	0.642884	1.43122
RNAseq	Whole Blood	Day 1	gene50506 (DUOX2)	-0.78496	-2.46613	-1.43544	0.152474	0.642884	-1.43085
RNAseq	Whole Blood	Day 1	gene84179 (SLC49A3)	0.157149	4.01773	1.43539	0.152494	0.642884	1.43078
RNAseq	Whole Blood	Day 1	gene2077 (ERF)	-0.104471	6.27853	-1.43532	0.1525	0.642884	-1.43076
RNAseq	Whole Blood	Day 1	gene8648 (NCOA1)	-0.0706275	8.07871	-1.4352	0.152554	0.642884	-1.43057
RNAseq	Whole Blood	Day 1	gene151516 (ASPRV1)	0.152731	3.6292	1.43405	0.152867	0.643676	1.42948
RNAseq	Whole Blood	Day 1	gene285852 (TREML4)	-0.213426	-0.687762	-1.43375	0.152959	0.643676	-1.42916
RNAseq	Whole Blood	Day 1	gene1974 (EIF4A2)	-0.0700042	8.1683	-1.43363	0.152982	0.643676	-1.42908
RNAseq	Whole Blood	Day 1	gene1198 (CLK3)	0.055829	6.84459	1.43358	0.153005	0.643676	1.429
RNAseq	Whole Blood	Day 1	gene399715 (LINC02649)	-0.276105	2.05541	-1.43322	0.153098	0.643676	-1.42867
RNAseq	Whole Blood	Day 1	gene55365 (TMEM176A)	0.157883	3.97642	1.43269	0.153268	0.643676	1.42808
RNAseq	Whole Blood	Day 1	gene55651 (NHP2)	-0.0979124	5.04168	-1.43256	0.153279	0.643676	-1.42804
RNAseq	Whole Blood	Day 1	gene375 (ARF1)	-0.0430517	8.82013	-1.43254	0.153307	0.643676	-1.42795
RNAseq	Whole Blood	Day 1	gene94031 (HTRA3)	-0.687893	-1.55392	-1.43244	0.15332	0.643676	-1.4279
RNAseq	Whole Blood	Day 7	gene202243 (CCDC125)	0.21618	3.59353	2.3143	0.0214932	0.643685	2.29921
RNAseq	Whole Blood	Day 7	gene10376 (TUBA1B)	-0.134883	7.80682	-2.31374	0.0215268	0.643685	-2.29861
RNAseq	Whole Blood	Day 7	gene51253 (MRPL37)	-0.154305	4.90097	-2.31232	0.0216114	0.644291	-2.29713
RNAseq	Whole Blood	Day 1	gene9678 (PHF14)	-0.0985423	4.9422	-1.43153	0.153577	0.644481	-1.42701
RNAseq	Whole Blood	Day 1	gene6498 (SKIL)	0.123975	4.52233	1.4311	0.15372	0.644815	1.42651
RNAseq	Whole Blood	Day 1	gene100306951 (PITPNA-AS1)	-0.197435	2.07661	-1.43029	0.153928	0.645159	-1.42579
RNAseq	Whole Blood	Day 1	gene6093 (ROCK1)	-0.0582203	8.06819	-1.43017	0.153994	0.645159	-1.42556
RNAseq	Whole Blood	Day 1	gene4735 (SEPTIN2)	-0.050558	7.71639	-1.43012	0.153996	0.645159	-1.42556
RNAseq	Whole Blood	Day 1	gene3145 (HMBS)	0.176644	3.86515	1.42949	0.154189	0.645247	1.42489
RNAseq	Whole Blood	Day 1	gene100506776 (TRG-AS1)	-0.11666	4.66976	-1.42917	0.154266	0.645247	-1.42462
RNAseq	Whole Blood	Day 1	gene8848 (TSC22D1)	-0.109896	5.95882	-1.42918	0.154268	0.645247	-1.42462
RNAseq	Whole Blood	Day 1	gene6122 (RPL3)	-0.0921051	10.9603	-1.42912	0.154274	0.645247	-1.42459
RNAseq	Whole Blood	Day 1	gene2683 (B4GALT1)	-0.0744381	7.61864	-1.42775	0.154673	0.64555	-1.42322
RNAseq	Whole Blood	Day 1	gene3119 (HLA-DQB1)	0.165421	4.15205	1.42759	0.154729	0.64555	1.42302
RNAseq	Whole Blood	Day 1	gene7322 (UBE2D2)	-0.0784439	6.81085	-1.42744	0.154755	0.64555	-1.42293
RNAseq	Whole Blood	Day 1	gene5251 (PHEX)	-0.332683	0.81719	-1.42749	0.154767	0.64555	-1.4229
RNAseq	Whole Blood	Day 1	gene133746 (JMY)	-0.124902	4.54801	-1.42739	0.154767	0.64555	-1.42289
RNAseq	Whole Blood	Day 1	gene79887 (PLBD1)	-0.103071	8.10752	-1.42736	0.15479	0.64555	-1.42281
RNAseq	Whole Blood	Day 1	gene55652 (SLC48A1)	-0.110979	4.70142	-1.42715	0.154852	0.64555	-1.4226
RNAseq	Whole Blood	Day 1	gene23401 (FRAT2)	-0.0971645	8.39499	-1.4271	0.154862	0.64555	-1.42256
RNAseq	Whole Blood	Day 1	gene6416 (MAP2K4)	-0.0777491	6.00626	-1.42638	0.155085	0.645909	-1.4218
RNAseq	Whole Blood	Day 1	gene8685 (MARCO)	0.249881	3.91988	1.4262	0.155138	0.645909	1.42162
RNAseq	Whole Blood	Day 1	gene51086 (TNNI3K)	-0.740253	-1.66023	-1.42554	0.155324	0.645909	-1.42098
RNAseq	Whole Blood	Day 1	gene387 (RHOA)	-0.0423434	9.48317	-1.42549	0.155325	0.645909	-1.42097
RNAseq	Whole Blood	Day 1	gene100506311 (HOTAIRM1)	-0.146143	4.26435	-1.42536	0.155369	0.645909	-1.42082
RNAseq	Whole Blood	Day 1	gene9191 (DEDD)	-0.0572382	5.91794	-1.42534	0.155371	0.645909	-1.42081
RNAseq	Whole Blood	Day 1	gene7706 (TRIM25)	0.107824	8.09708	1.425	0.155459	0.645909	1.42051
RNAseq	Whole Blood	Day 1	gene1968 (EIF2S3)	-0.0616851	8.13389	-1.42484	0.155512	0.645909	-1.42033
RNAseq	Whole Blood	Day 1	gene558 (AXL)	-0.373198	0.346432	-1.42484	0.155529	0.645909	-1.42027
RNAseq	Whole Blood	Day 1	gene55654 (TMEM127)	-0.0589116	7.96418	-1.42435	0.155644	0.64612	-1.41988
RNAseq	Whole Blood	Day 1	gene158248 (TTC16)	-0.147574	3.67113	-1.42407	0.155745	0.646166	-1.41953
RNAseq	Whole Blood	Day 1	gene4598 (MVK)	-0.158561	2.73141	-1.42385	0.155784	0.646166	-1.41939
RNAseq	Whole Blood	Day 1	gene353088 (ZNF429)	-0.156257	3.83774	-1.42311	0.156017	0.646332	-1.41859
RNAseq	Whole Blood	Day 1	gene11126 (CD160)	-0.250367	3.93996	-1.42303	0.156044	0.646332	-1.4185
RNAseq	Whole Blood	Day 1	gene978 (CDA)	-0.149338	6.60853	-1.42294	0.156061	0.646332	-1.41844
RNAseq	Whole Blood	Day 1	gene728489 (DNLZ)	-0.1553	3.35219	-1.42287	0.156082	0.646332	-1.41837
RNAseq	Whole Blood	Day 1	gene169355 (IDO2)	0.703786	-1.82753	1.42228	0.156253	0.646413	1.41779
RNAseq	Whole Blood	Day 1	gene57178 (ZMIZ1)	-0.0813151	8.09232	-1.42177	0.156415	0.646413	-1.41723
RNAseq	Whole Blood	Day 1	gene4753 (NELL2)	-0.148785	6.16479	-1.42138	0.156519	0.646413	-1.41688
RNAseq	Whole Blood	Day 1	gene57489 (ODF2L)	-0.138805	4.49093	-1.42112	0.156589	0.646413	-1.41664
RNAseq	Whole Blood	Day 1	gene284013 (VMO1)	-0.507534	0.1403	-1.42087	0.156669	0.646413	-1.41636
RNAseq	Whole Blood	Day 1	gene6138 (RPL15)	-0.0873956	9.52797	-1.42074	0.156703	0.646413	-1.41625
RNAseq	Whole Blood	Day 1	gene149076 (ZNF362)	-0.0925632	5.55425	-1.4207	0.156714	0.646413	-1.41621
RNAseq	Whole Blood	Day 1	gene3693 (ITGB5)	-0.175964	4.72156	-1.42067	0.156736	0.646413	-1.41613
RNAseq	Whole Blood	Day 1	gene51377 (UCHL5)	-0.12467	4.35299	-1.42052	0.156766	0.646413	-1.41603
RNAseq	Whole Blood	Day 1	gene57567 (ZNF319)	-0.083636	5.63629	-1.42044	0.156782	0.646413	-1.41598
RNAseq	Whole Blood	Day 1	gene10463 (SLC30A9)	-0.107057	4.74749	-1.42032	0.156838	0.646413	-1.41579
RNAseq	Whole Blood	Day 1	gene92799 (SHKBP1)	-0.0599933	8.7531	-1.41982	0.156971	0.646413	-1.41533
RNAseq	Whole Blood	Day 1	gene25875 (LETMD1)	-0.0925489	5.3443	-1.41976	0.156983	0.646413	-1.41529
RNAseq	Whole Blood	Day 1	gene5589 (PRKCSH)	-0.0531207	8.42908	-1.41969	0.157005	0.646413	-1.41522
RNAseq	Whole Blood	Day 1	gene221002 (RASGEF1A)	-0.165189	3.18936	-1.419	0.157213	0.646918	-1.41451
RNAseq	Whole Blood	Day 1	gene284129 (SLC26A11)	-0.142283	4.65404	-1.41882	0.157257	0.646918	-1.41436
RNAseq	Whole Blood	Day 1	gene55332 (DRAM1)	0.110604	4.41219	1.41852	0.15735	0.64697	1.41404
RNAseq	Whole Blood	Day 1	gene4175 (MCM6)	-0.107789	4.60008	-1.41833	0.157399	0.64697	-1.41387
RNAseq	Whole Blood	Day 1	gene9112 (MTA1)	-0.0727655	6.25862	-1.41768	0.157585	0.647388	-1.41324
RNAseq	Whole Blood	Day 1	gene3075 (CFH)	-0.170547	2.5275	-1.41742	0.157676	0.647388	-1.41293
RNAseq	Whole Blood	Day 1	gene3836 (KPNA1)	-0.063746	6.42992	-1.41681	0.157844	0.647388	-1.41236
RNAseq	Whole Blood	Day 1	gene348645 (C22orf34)	0.159991	4.47623	1.41674	0.157862	0.647388	1.4123
RNAseq	Whole Blood	Day 1	gene102723373 (LOC102723373)	0.218614	1.77982	1.41628	0.158005	0.647388	1.41181
RNAseq	Whole Blood	Day 1	gene81552 (VOPP1)	-0.0696557	6.32796	-1.41613	0.158042	0.647388	-1.41169
RNAseq	Whole Blood	Day 1	gene28622 (TRBJ2-7)	-0.15648	2.98005	-1.4162	0.158069	0.647388	-1.41159
RNAseq	Whole Blood	Day 1	gene10331 (B3GNT3)	-0.614008	-1.10599	-1.41609	0.158093	0.647388	-1.41152
RNAseq	Whole Blood	Day 1	gene80183 (RUBCNL)	-0.195254	5.73608	-1.41575	0.158154	0.647388	-1.41131
RNAseq	Whole Blood	Day 1	gene3982 (LIM2)	-0.479563	-0.425834	-1.41572	0.158171	0.647388	-1.41125
RNAseq	Whole Blood	Day 1	gene57684 (ZBTB26)	0.19069	2.36353	1.41536	0.158247	0.647388	1.41099
RNAseq	Whole Blood	Day 1	gene28984 (RGCC)	-0.130129	5.03028	-1.41536	0.158276	0.647388	-1.41089
RNAseq	Whole Blood	Day 1	gene144715 (RAD9B)	0.379287	-0.104018	1.41495	0.158371	0.647512	1.41057
RNAseq	Whole Blood	Day 1	gene129685 (TAF8)	0.135903	5.87102	1.41401	0.158665	0.648449	1.40958
RNAseq	Whole Blood	Day 1	gene4174 (MCM5)	-0.0743197	6.10028	-1.4123	0.15917	0.649871	-1.40787
RNAseq	Whole Blood	Day 1	gene55844 (PPP2R2D)	0.064527	5.88777	1.41181	0.159319	0.649871	1.40737
RNAseq	Whole Blood	Day 1	gene9903 (KLHL21)	-0.0833761	7.02208	-1.41172	0.159321	0.649871	-1.40736
RNAseq	Whole Blood	Day 1	gene342945 (ZSCAN22)	0.162391	2.82627	1.41166	0.15934	0.649871	1.4073
RNAseq	Whole Blood	Day 1	gene100130520 (CD300H)	-0.183489	3.96293	-1.41134	0.159455	0.649871	-1.40691
RNAseq	Whole Blood	Day 1	gene100996567 (ANTXRLP1)	0.243307	2.0589	1.41116	0.159505	0.649871	1.40674
RNAseq	Whole Blood	Day 1	gene9534 (ZNF254)	-0.150219	3.33531	-1.41105	0.159514	0.649871	-1.40671
RNAseq	Whole Blood	Day 1	gene100507436 (MICA)	0.182319	2.19301	1.41083	0.159613	0.649871	1.40638
RNAseq	Whole Blood	Day 1	gene692087 (SNORD49B)	-0.17039	2.69918	-1.41061	0.159675	0.649871	-1.40617
RNAseq	Whole Blood	Day 1	gene283284 (IGSF22)	-0.540699	-0.624584	-1.41048	0.159711	0.649871	-1.40604
RNAseq	Whole Blood	Day 1	gene3913 (LAMB2)	0.19118	2.53828	1.41043	0.159727	0.649871	1.40599
RNAseq	Whole Blood	Day 1	gene100616396 (MIR4712)	-0.630198	-0.652728	-1.40993	0.15986	0.650115	-1.40554
RNAseq	Whole Blood	Day 1	gene120 (ADD3)	-0.0644269	7.98604	-1.40975	0.159916	0.650115	-1.40535
RNAseq	Whole Blood	Day 1	gene285464 (NA)	0.131874	4.53151	1.40942	0.160016	0.650238	1.40502
RNAseq	Whole Blood	Day 1	gene5817 (PVR)	-0.130766	4.2343	-1.40911	0.160115	0.650238	-1.40468
RNAseq	Whole Blood	Day 1	gene55607 (PPP1R9A)	-0.418098	0.0619167	-1.40892	0.160157	0.650238	-1.40454
RNAseq	Whole Blood	Day 1	gene80003 (PCNX2)	-0.110345	4.58712	-1.40856	0.160276	0.650238	-1.40414
RNAseq	Whole Blood	Day 1	gene339324 (ZNF260)	-0.122847	3.59639	-1.40833	0.160313	0.650238	-1.40402
RNAseq	Whole Blood	Day 1	gene5928 (RBBP4)	-0.0598711	7.21359	-1.40837	0.160336	0.650238	-1.40394
RNAseq	Whole Blood	Day 1	gene7536 (SF1)	0.0525426	8.99546	1.40766	0.160542	0.650316	1.40325
RNAseq	Whole Blood	Day 1	gene54431 (DNAJC10)	-0.0818918	6.17419	-1.40764	0.160545	0.650316	-1.40324
RNAseq	Whole Blood	Day 1	gene26959 (HBP1)	-0.0723454	6.85442	-1.40753	0.160576	0.650316	-1.40314
RNAseq	Whole Blood	Day 1	gene83992 (CTTNBP2)	-0.775825	-1.91382	-1.40732	0.160615	0.650316	-1.40301
RNAseq	Whole Blood	Day 7	gene56935 (SMCO4)	-0.30958	4.0953	-2.30733	0.0218827	0.650442	-2.2924
RNAseq	Whole Blood	Day 1	gene51585 (PCF11)	0.0633811	7.15121	1.40615	0.160967	0.650617	1.40183
RNAseq	Whole Blood	Day 1	gene51639 (SF3B6)	-0.0799148	5.28911	-1.40583	0.161065	0.650617	-1.4015
RNAseq	Whole Blood	Day 1	gene3312 (HSPA8)	0.116018	10.0371	1.40579	0.161071	0.650617	1.40148
RNAseq	Whole Blood	Day 1	gene9256 (TSPOAP1)	-0.156263	5.7834	-1.40569	0.161122	0.650617	-1.40131
RNAseq	Whole Blood	Day 1	gene79661 (NEIL1)	-0.181446	3.10416	-1.40553	0.161172	0.650617	-1.40114
RNAseq	Whole Blood	Day 1	gene10062 (NR1H3)	0.174249	2.43738	1.40512	0.161284	0.650617	1.40077
RNAseq	Whole Blood	Day 1	gene2352 (FOLR3)	-0.140974	4.4148	-1.40514	0.161287	0.650617	-1.40075
RNAseq	Whole Blood	Day 1	gene57577 (CCDC191)	-0.164551	3.26469	-1.40482	0.161389	0.650617	-1.40042
RNAseq	Whole Blood	Day 1	gene6218 (RPS17)	-0.0991116	9.33433	-1.40447	0.161472	0.650617	-1.40014
RNAseq	Whole Blood	Day 1	gene23239 (PHLPP1)	0.125063	4.21115	1.40448	0.161478	0.650617	1.40012
RNAseq	Whole Blood	Day 1	gene6814 (STXBP3)	-0.0753276	5.84041	-1.40437	0.161521	0.650617	-1.39997
RNAseq	Whole Blood	Day 1	gene2263 (FGFR2)	-0.322752	0.695369	-1.40436	0.161527	0.650617	-1.39995
RNAseq	Whole Blood	Day 1	gene91860 (CALML4)	-0.106599	4.59466	-1.40425	0.161553	0.650617	-1.39987
RNAseq	Whole Blood	Day 1	gene124935 (SLC43A2)	-0.0780714	7.20391	-1.40394	0.161645	0.650617	-1.39956
RNAseq	Whole Blood	Day 1	gene4723 (NDUFV1)	-0.0622186	6.50284	-1.40364	0.161734	0.650617	-1.39926
RNAseq	Whole Blood	Day 1	gene25957 (PNISR)	0.0960478	7.85218	1.40351	0.161784	0.650617	1.3991
RNAseq	Whole Blood	Day 1	gene339804 (C2orf74)	-0.143662	3.16126	-1.40344	0.161794	0.650617	-1.39906
RNAseq	Whole Blood	Day 1	gene8520 (HAT1)	-0.125577	4.88422	-1.40276	0.161984	0.65112	-1.39843
RNAseq	Whole Blood	Day 1	gene26018 (LRIG1)	-0.104212	5.38011	-1.40197	0.162231	0.651706	-1.39761
RNAseq	Whole Blood	Day 1	gene23601 (CLEC5A)	0.238907	2.88965	1.40177	0.162297	0.651706	1.39739
RNAseq	Whole Blood	Day 1	gene285533 (RNF175)	0.318454	0.703121	1.40144	0.162387	0.651706	1.39709
RNAseq	Whole Blood	Day 1	gene152002 (XXYLT1)	-0.142167	3.70701	-1.40128	0.162429	0.651706	-1.39695
RNAseq	Whole Blood	Day 1	gene5141 (PDE4A)	-0.134606	4.85795	-1.4012	0.162455	0.651706	-1.39686
RNAseq	Whole Blood	Day 1	gene50807 (ASAP1)	-0.0940117	7.72748	-1.40088	0.162558	0.651861	-1.39652
RNAseq	Whole Blood	Day 1	gene4287 (ATXN3)	0.090219	4.93879	1.40034	0.16271	0.652209	1.39601
RNAseq	Whole Blood	Day 1	gene346171 (ZFP57)	0.594259	-3.29228	1.39942	0.162988	0.653061	1.39509
RNAseq	Whole Blood	Day 1	gene28559 (TRBV28)	-0.1914	2.32501	-1.39883	0.163177	0.653489	-1.39447
RNAseq	Whole Blood	Day 1	gene6747 (SSR3)	-0.091967	6.06696	-1.39865	0.163226	0.653489	-1.3943
RNAseq	Whole Blood	Day 1	gene2921 (CXCL3)	-0.624695	-1.45064	-1.39812	0.163359	0.653665	-1.39386
RNAseq	Whole Blood	Day 1	gene23507 (LRRC8B)	-0.113461	4.12029	-1.3979	0.163452	0.653665	-1.39355
RNAseq	Whole Blood	Day 1	gene80230 (RUFY1)	-0.0861013	7.15605	-1.39786	0.163465	0.653665	-1.39351
RNAseq	Whole Blood	Day 1	gene9172 (MYOM2)	-0.265852	2.5984	-1.39725	0.163642	0.65367	-1.39293
RNAseq	Whole Blood	Day 1	gene23243 (ANKRD28)	-0.106105	5.16543	-1.39724	0.163644	0.65367	-1.39292
RNAseq	Whole Blood	Day 1	gene2550 (GABBR1)	0.137694	5.19059	1.39698	0.16372	0.65367	1.39267
RNAseq	Whole Blood	Day 1	gene283383 (ADGRD1)	-0.23116	2.9328	-1.39688	0.16376	0.65367	-1.39254
RNAseq	Whole Blood	Day 1	gene23589 (CARHSP1)	-0.107341	5.43432	-1.39645	0.163871	0.65367	-1.39217
RNAseq	Whole Blood	Day 1	gene5885 (RAD21)	-0.0526745	7.83705	-1.39638	0.163912	0.65367	-1.39204
RNAseq	Whole Blood	Day 1	gene401331 (RASA4CP)	-0.170784	3.03085	-1.39623	0.163954	0.65367	-1.39189
RNAseq	Whole Blood	Day 1	gene6191 (RPS4X)	-0.0918552	10.1344	-1.39593	0.164038	0.65367	-1.39162
RNAseq	Whole Blood	Day 1	gene66004 (LYNX1)	-0.284956	2.28516	-1.39592	0.164054	0.65367	-1.39157
RNAseq	Whole Blood	Day 7	gene400720 (ZNF772)	-0.304872	2.52176	-2.30423	0.0220687	0.65403	-2.28918
RNAseq	Whole Blood	Day 1	gene10592 (SMC2)	-0.125393	3.93112	-1.39509	0.164292	0.654359	-1.39078
RNAseq	Whole Blood	Day 1	gene6709 (SPTAN1)	-0.0767444	8.71078	-1.39434	0.164511	0.654744	-1.39006
RNAseq	Whole Blood	Day 1	gene375033 (PEAR1)	-0.18392	4.03491	-1.3943	0.164548	0.654744	-1.38994
RNAseq	Whole Blood	Day 1	gene150159 (SLC9B1)	-0.463023	-0.571589	-1.39397	0.164606	0.654744	-1.38974
RNAseq	Whole Blood	Day 1	gene100533467 (BIVM-ERCC5)	-0.0579507	7.2008	-1.39367	0.164734	0.654744	-1.38933
RNAseq	Whole Blood	Day 1	gene26010 (SPATS2L)	0.225807	2.95217	1.39348	0.16477	0.654744	1.38921
RNAseq	Whole Blood	Day 1	gene23221 (RHOBTB2)	0.112111	4.50823	1.39344	0.164781	0.654744	1.38917
RNAseq	Whole Blood	Day 1	gene28625 (TRBJ2-4)	-0.54634	-1.31592	-1.39316	0.164884	0.654894	-1.38883
RNAseq	Whole Blood	Day 1	gene5355 (PLP2)	-0.0922102	7.57643	-1.39263	0.165034	0.655055	-1.38834
RNAseq	Whole Blood	Day 1	gene201475 (RAB12)	0.107146	4.3867	1.39251	0.165055	0.655055	1.38827
RNAseq	Whole Blood	Day 1	gene79791 (FBXO31)	-0.088311	5.1139	-1.3918	0.165266	0.655253	-1.38758
RNAseq	Whole Blood	Day 1	gene55166 (CENPQ)	0.254852	1.32977	1.39163	0.165319	0.655253	1.3874
RNAseq	Whole Blood	Day 1	gene28826 (IGLV1-36)	-0.807959	-1.37226	-1.39149	0.165366	0.655253	-1.38725
RNAseq	Whole Blood	Day 1	gene85379 (KIAA1671)	-0.164207	3.30018	-1.39131	0.165437	0.655253	-1.38702
RNAseq	Whole Blood	Day 1	gene7029 (TFDP2)	-0.103914	5.40295	-1.39085	0.165571	0.655253	-1.38658
RNAseq	Whole Blood	Day 1	gene8574 (AKR7A2)	-0.0941394	4.78488	-1.39083	0.165573	0.655253	-1.38657
RNAseq	Whole Blood	Day 1	gene140700 (SAMD10)	-0.127848	3.79521	-1.39068	0.165624	0.655253	-1.3864
RNAseq	Whole Blood	Day 1	gene9968 (MED12)	0.0734463	7.42477	1.39039	0.165703	0.655253	1.38614
RNAseq	Whole Blood	Day 1	gene9666 (DZIP3)	-0.129991	3.8221	-1.38994	0.165845	0.655253	-1.38568
RNAseq	Whole Blood	Day 1	gene7941 (PLA2G7)	0.19663	3.36375	1.3898	0.165887	0.655253	1.38554
RNAseq	Whole Blood	Day 1	gene1892 (ECHS1)	0.0912775	5.06071	1.38967	0.165922	0.655253	1.38543
RNAseq	Whole Blood	Day 1	gene114991 (ZNF618)	0.176754	2.85134	1.38972	0.165927	0.655253	1.38541
RNAseq	Whole Blood	Day 1	gene4286 (MITF)	-0.233576	1.96492	-1.38965	0.165956	0.655253	-1.38532
RNAseq	Whole Blood	Day 1	gene6619 (SNAPC3)	0.0996551	4.45383	1.38897	0.166154	0.655523	1.38467
RNAseq	Whole Blood	Day 1	gene7090 (TLE3)	-0.0941279	8.9301	-1.38887	0.166168	0.655523	-1.38462
RNAseq	Whole Blood	Day 1	gene6789 (STK4)	-0.0514636	8.94269	-1.38868	0.16622	0.655523	-1.38445
RNAseq	Whole Blood	Day 1	gene57446 (NDRG3)	-0.07231	5.67123	-1.38821	0.166363	0.655604	-1.38398
RNAseq	Whole Blood	Day 1	gene1030 (CDKN2B)	-0.236301	2.22383	-1.38826	0.166372	0.655604	-1.38396
RNAseq	Whole Blood	Day 1	gene4124 (MAN2A1)	0.0893293	5.93227	1.38786	0.166473	0.655745	1.38363
RNAseq	Whole Blood	Day 1	gene100996573 (NA)	0.247273	2.50476	1.38691	0.166757	0.656476	1.3827
RNAseq	Whole Blood	Day 1	gene6208 (RPS14)	-0.121681	8.90372	-1.38683	0.16679	0.656476	-1.38259
RNAseq	Whole Blood	Day 1	gene9911 (TMCC2)	-0.196651	5.08682	-1.3858	0.167123	0.657529	-1.38151
RNAseq	Whole Blood	Day 1	gene4854 (NOTCH3)	-0.436147	0.00553573	-1.3853	0.167255	0.65779	-1.38108
RNAseq	Whole Blood	Day 1	gene2117 (ETV3)	-0.0667568	5.81544	-1.38502	0.167339	0.657864	-1.3808
RNAseq	Whole Blood	Day 1	gene27185 (DISC1)	0.128064	5.08693	1.3846	0.167467	0.65787	1.38039
RNAseq	Whole Blood	Day 1	gene7391 (USF1)	0.0681889	7.06694	1.38425	0.167589	0.65787	1.37999
RNAseq	Whole Blood	Day 1	gene10553 (HTATIP2)	-0.06832	5.57958	-1.38419	0.167597	0.65787	-1.37997
RNAseq	Whole Blood	Day 1	gene9516 (LITAF)	-0.0876811	10.1434	-1.38407	0.167633	0.65787	-1.37985
RNAseq	Whole Blood	Day 1	gene26958 (COPG2)	-0.11015	4.03921	-1.38381	0.167719	0.65787	-1.37957
RNAseq	Whole Blood	Day 1	gene1201 (CLN3)	-0.064666	6.0878	-1.38375	0.167735	0.65787	-1.37952
RNAseq	Whole Blood	Day 1	gene9953 (HS3ST3B1)	-0.113428	4.52611	-1.38345	0.167829	0.65798	-1.37921
RNAseq	Whole Blood	Day 1	gene130355 (C2orf76)	-0.194687	2.03268	-1.38284	0.167984	0.658298	-1.37871
RNAseq	Whole Blood	Day 1	gene255812 (SDHAP1)	0.124689	3.92444	1.38274	0.168041	0.658298	1.37853
RNAseq	Whole Blood	Day 7	gene23568 (ARL2BP)	-0.129889	5.57433	-2.30035	0.0222854	0.658504	-2.28547
RNAseq	Whole Blood	Day 1	gene79187 (FSD1)	-0.308247	0.823145	-1.38221	0.16821	0.658704	-1.37798
RNAseq	Whole Blood	Day 1	gene343637 (RSPO4)	-0.748284	-2.02415	-1.38179	0.168341	0.658747	-1.37756
RNAseq	Whole Blood	Day 1	gene63933 (MCUR1)	-0.115561	4.35951	-1.38175	0.168353	0.658747	-1.37752
RNAseq	Whole Blood	Day 1	gene1603 (DAD1)	-0.0814327	5.67706	-1.38134	0.168469	0.658945	-1.37714
RNAseq	Whole Blood	Day 1	gene56937 (PMEPA1)	0.195795	2.69329	1.38114	0.16854	0.658965	1.37691
RNAseq	Whole Blood	Day 1	gene85464 (SSH2)	-0.0919096	9.31413	-1.38035	0.168779	0.659416	-1.37614
RNAseq	Whole Blood	Day 1	gene6125 (RPL5)	-0.0924585	9.57857	-1.38028	0.168787	0.659416	-1.37611
RNAseq	Whole Blood	Day 1	gene782 (CACNB1)	-0.124545	3.42813	-1.37972	0.168964	0.659447	-1.37554
RNAseq	Whole Blood	Day 1	gene114801 (TMEM200A)	0.344812	0.278845	1.37969	0.169012	0.659447	1.37538
RNAseq	Whole Blood	Day 1	gene56893 (UBQLN4)	-0.0851847	5.43871	-1.37944	0.169052	0.659447	-1.37525
RNAseq	Whole Blood	Day 1	gene84947 (SERAC1)	-0.148961	2.72866	-1.37936	0.169067	0.659447	-1.37521
RNAseq	Whole Blood	Day 1	gene5873 (RAB27A)	-0.0846009	7.12062	-1.37903	0.16918	0.659447	-1.37484
RNAseq	Whole Blood	Day 1	gene283571 (PROX2)	0.513179	-0.711851	1.37898	0.16919	0.659447	1.37481
RNAseq	Whole Blood	Day 1	gene105378948 (LOC105378948)	-0.328728	0.792426	-1.37861	0.169313	0.659668	-1.37441
RNAseq	Whole Blood	Day 1	gene91647 (ATPAF2)	-0.0972168	4.2013	-1.37839	0.16939	0.659713	-1.37417
RNAseq	Whole Blood	Day 1	gene2617 (GARS1)	-0.0659748	5.881	-1.37807	0.169469	0.659765	-1.37391
RNAseq	Whole Blood	Day 1	gene654433 (PAX8-AS1)	-0.119402	3.57187	-1.3775	0.169662	0.659795	-1.37329
RNAseq	Whole Blood	Day 1	gene5414 (SEPTIN4)	0.281894	1.78534	1.37737	0.169681	0.659795	1.37323
RNAseq	Whole Blood	Day 1	gene401232 (LINC01011)	-0.143584	3.08296	-1.37733	0.169699	0.659795	-1.37317
RNAseq	Whole Blood	Day 1	gene9692 (PRORP)	-0.0946339	4.68384	-1.37719	0.16974	0.659795	-1.37304
RNAseq	Whole Blood	Day 1	gene85315 (PAQR8)	-0.0916222	5.31689	-1.37698	0.169815	0.659827	-1.3728
RNAseq	Whole Blood	Day 1	gene1870 (E2F2)	0.180298	4.33494	1.37679	0.169894	0.659872	1.37254
RNAseq	Whole Blood	Day 1	gene8573 (CASK)	-0.117254	4.32657	-1.37648	0.169958	0.659872	-1.37234
RNAseq	Whole Blood	Day 1	gene8930 (MBD4)	-0.0755032	6.07049	-1.37509	0.170396	0.661316	-1.37093
RNAseq	Whole Blood	Day 1	gene23533 (PIK3R5)	-0.0483364	8.47475	-1.37471	0.170525	0.661334	-1.37052
RNAseq	Whole Blood	Day 1	gene3311 (HSPA7)	0.152418	5.57471	1.37391	0.170766	0.661334	1.36975
RNAseq	Whole Blood	Day 1	gene6948 (TCN2)	0.252082	3.14505	1.37384	0.170786	0.661334	1.36968
RNAseq	Whole Blood	Day 1	gene5362 (PLXNA2)	-0.147322	3.72932	-1.37355	0.170876	0.661334	-1.36939
RNAseq	Whole Blood	Day 1	gene92922 (CCDC102A)	-0.153774	3.54038	-1.3735	0.170884	0.661334	-1.36937
RNAseq	Whole Blood	Day 1	gene105377746 (LOC105377746)	-0.751912	-1.99045	-1.37339	0.170938	0.661334	-1.3692
RNAseq	Whole Blood	Day 1	gene23506 (BICRAL)	-0.0640357	6.67914	-1.37311	0.171009	0.661334	-1.36897
RNAseq	Whole Blood	Day 1	gene22874 (PLEKHA6)	0.319205	0.3523	1.37304	0.171014	0.661334	1.36895
RNAseq	Whole Blood	Day 1	gene78991 (PCYOX1L)	-0.0994849	4.92173	-1.37255	0.171192	0.661334	-1.36838
RNAseq	Whole Blood	Day 1	gene84159 (ARID5B)	-0.0931644	5.60106	-1.37234	0.171248	0.661334	-1.3682
RNAseq	Whole Blood	Day 1	gene10217 (CTDSPL)	-0.168035	4.19955	-1.37243	0.171249	0.661334	-1.3682
RNAseq	Whole Blood	Day 1	gene10014 (HDAC5)	-0.076841	7.19689	-1.37169	0.171465	0.661334	-1.36751
RNAseq	Whole Blood	Day 1	gene100533181 (FXYD6-FXYD2)	-0.211424	2.08173	-1.37157	0.171495	0.661334	-1.36742
RNAseq	Whole Blood	Day 1	gene1540 (CYLD)	0.065338	8.05498	1.37068	0.171758	0.661334	1.36658
RNAseq	Whole Blood	Day 1	gene2199 (FBLN2)	-0.220664	2.32886	-1.37065	0.171781	0.661334	-1.36651
RNAseq	Whole Blood	Day 1	gene5476 (CTSA)	0.0699586	8.07547	1.37025	0.171903	0.661334	1.36611
RNAseq	Whole Blood	Day 1	gene55102 (ATG2B)	-0.0892724	5.80726	-1.37021	0.171907	0.661334	-1.3661
RNAseq	Whole Blood	Day 1	gene88455 (ANKRD13A)	0.0576017	7.89755	1.3701	0.171942	0.661334	1.36599
RNAseq	Whole Blood	Day 1	gene89910 (UBE3B)	0.066195	6.10905	1.37009	0.171953	0.661334	1.36596
RNAseq	Whole Blood	Day 1	gene51611 (DPH5)	-0.124386	4.13342	-1.36963	0.172099	0.661334	-1.36549
RNAseq	Whole Blood	Day 1	gene57622 (LRFN1)	-0.107196	5.44026	-1.36945	0.172147	0.661334	-1.36534
RNAseq	Whole Blood	Day 1	gene79864 (JHY)	0.215405	1.77379	1.36941	0.172147	0.661334	1.36534
RNAseq	Whole Blood	Day 1	gene574406 (ADAMTSL4-AS1)	0.224706	3.53724	1.36917	0.172224	0.661334	1.36509
RNAseq	Whole Blood	Day 1	gene7436 (VLDLR)	-0.287012	1.12363	-1.36915	0.17225	0.661334	-1.36501
RNAseq	Whole Blood	Day 1	gene2850 (GPR27)	-0.211755	3.87697	-1.36907	0.172264	0.661334	-1.36496
RNAseq	Whole Blood	Day 1	gene79758 (DHRS12)	0.1182	4.62026	1.36884	0.172338	0.661334	1.36473
RNAseq	Whole Blood	Day 1	gene285172 (FAM126B)	-0.128138	6.3214	-1.36879	0.172351	0.661334	-1.36469
RNAseq	Whole Blood	Day 1	gene1374 (CPT1A)	-0.276683	7.04174	-1.36871	0.172385	0.661334	-1.36458
RNAseq	Whole Blood	Day 1	gene79647 (AKIRIN1)	-0.0622055	6.87107	-1.3685	0.172446	0.661334	-1.36439
RNAseq	Whole Blood	Day 1	gene79087 (ALG12)	-0.0842119	4.80828	-1.36845	0.17247	0.661334	-1.36431
RNAseq	Whole Blood	Day 1	gene245812 (CNPY4)	-0.125009	3.7929	-1.36829	0.172504	0.661334	-1.3642
RNAseq	Whole Blood	Day 1	gene5739 (PTGIR)	-0.13038	4.33187	-1.36829	0.172528	0.661334	-1.36412
RNAseq	Whole Blood	Day 1	gene22895 (RPH3A)	-0.215679	3.84294	-1.36809	0.172579	0.661334	-1.36396
RNAseq	Whole Blood	Day 1	gene23309 (SIN3B)	-0.084603	7.05545	-1.36768	0.172705	0.661389	-1.36356
RNAseq	Whole Blood	Day 1	gene101927851 (LOC101927851)	-0.237616	1.86123	-1.36744	0.172767	0.661389	-1.36337
RNAseq	Whole Blood	Day 1	gene3096 (HIVEP1)	0.0984546	5.6832	1.36703	0.172904	0.661389	1.36293
RNAseq	Whole Blood	Day 1	gene51296 (SLC15A3)	-0.0720999	6.88574	-1.36698	0.172922	0.661389	-1.36287
RNAseq	Whole Blood	Day 1	gene533 (ATP6V0B)	-0.0715747	7.51855	-1.36669	0.173009	0.661389	-1.3626
RNAseq	Whole Blood	Day 1	gene8651 (SOCS1)	0.291269	3.35669	1.36657	0.173036	0.661389	1.36251
RNAseq	Whole Blood	Day 1	gene201164 (PLD6)	-0.157849	2.71652	-1.36636	0.173114	0.661389	-1.36227
RNAseq	Whole Blood	Day 1	gene404636 (DENND10)	-0.0745493	5.4706	-1.36634	0.173122	0.661389	-1.36224
RNAseq	Whole Blood	Day 1	gene51160 (VPS28)	-0.0570849	6.83606	-1.36564	0.173345	0.661392	-1.36153
RNAseq	Whole Blood	Day 1	gene51079 (NDUFA13)	0.0821513	6.10093	1.36529	0.173451	0.661392	1.3612
RNAseq	Whole Blood	Day 1	gene291 (SLC25A4)	-0.200879	1.95639	-1.36528	0.173467	0.661392	-1.36115
RNAseq	Whole Blood	Day 1	gene28521 (TRDJ2)	-0.30216	1.02266	-1.36525	0.17347	0.661392	-1.36114
RNAseq	Whole Blood	Day 1	gene92170 (MTG1)	0.113005	4.29143	1.36515	0.173492	0.661392	1.36107
RNAseq	Whole Blood	Day 1	gene1135 (CHRNA2)	-0.40774	-0.0355246	-1.36494	0.173551	0.661392	-1.36088
RNAseq	Whole Blood	Day 1	gene56882 (CDC42SE1)	-0.0530711	9.73941	-1.36486	0.173585	0.661392	-1.36077
RNAseq	Whole Blood	Day 1	gene375704 (ENHO)	-0.34968	0.930559	-1.36419	0.173822	0.662005	-1.36002
RNAseq	Whole Blood	Day 1	gene147646 (C19orf84)	0.732585	-1.77945	1.3639	0.173878	0.662005	1.35985
RNAseq	Whole Blood	Day 1	gene220869 (CBWD5)	0.170628	2.71127	1.36308	0.174188	0.662933	1.35887
RNAseq	Whole Blood	Day 1	gene11240 (PADI2)	-0.0855811	7.91199	-1.3618	0.174553	0.663847	-1.35772
RNAseq	Whole Blood	Day 1	gene22992 (KDM2A)	0.0423142	8.63786	1.36171	0.17456	0.663847	1.3577
RNAseq	Whole Blood	Day 1	gene112398 (EGLN2)	-0.0693671	7.85526	-1.36127	0.17472	0.6642	-1.35719
RNAseq	Whole Blood	Day 1	gene9842 (PLEKHM1)	-0.0783923	5.34084	-1.36091	0.174823	0.664339	-1.35687
RNAseq	Whole Blood	Day 7	gene9760 (TOX)	0.214956	3.80496	2.29047	0.0228661	0.664602	2.27566
RNAseq	Whole Blood	Day 7	gene9482 (STX8)	-0.19415	4.08068	-2.28955	0.0229129	0.664602	-2.27488
RNAseq	Whole Blood	Day 7	gene10859 (LILRB1)	-0.268608	5.84086	-2.28925	0.0229374	0.664602	-2.27448
RNAseq	Whole Blood	Day 7	gene165 (AEBP1)	0.194231	4.31349	2.28863	0.0229796	0.664602	2.27377
RNAseq	Whole Blood	Day 7	gene135 (ADORA2A)	0.173059	5.60931	2.28846	0.0229827	0.664602	2.27372
RNAseq	Whole Blood	Day 7	gene84513 (PLPP5)	0.225876	4.66196	2.2875	0.0230465	0.664602	2.27266
RNAseq	Whole Blood	Day 7	gene387521 (TMEM189)	-0.151099	5.12519	-2.28773	0.0230526	0.664602	-2.27256
RNAseq	Whole Blood	Day 7	gene1071 (CETP)	-0.678501	-0.128806	-2.28617	0.0231353	0.664602	-2.27119
RNAseq	Whole Blood	Day 7	gene54978 (SLC35F6)	-0.130202	5.50127	-2.28433	0.0232311	0.664602	-2.26961
RNAseq	Whole Blood	Day 7	gene221830 (TWISTNB)	-0.240223	3.64255	-2.2838	0.0232361	0.664602	-2.26953
RNAseq	Whole Blood	Day 7	gene55930 (MYO5C)	0.526052	0.737929	2.28383	0.0232489	0.664602	2.26932
RNAseq	Whole Blood	Day 7	gene8751 (ADAM15)	-0.185862	6.07644	-2.28342	0.0232879	0.664602	-2.26868
RNAseq	Whole Blood	Day 7	gene9168 (TMSB10)	-0.163462	9.93225	-2.27897	0.0235634	0.664911	-2.26417
RNAseq	Whole Blood	Day 7	gene23464 (GCAT)	0.449812	1.09582	2.27861	0.0235784	0.664911	2.26393
RNAseq	Whole Blood	Day 7	gene55640 (FLVCR2)	-0.338032	3.80884	-2.27741	0.0236458	0.664911	-2.26284
RNAseq	Whole Blood	Day 7	gene387837 (CLEC12B)	-0.326218	2.74114	-2.27481	0.0238101	0.664911	-2.26018
RNAseq	Whole Blood	Day 7	gene440107 (PLEKHG7)	0.977924	-1.68607	2.27419	0.0238303	0.664911	2.25985
RNAseq	Whole Blood	Day 7	gene943 (TNFRSF8)	-0.231789	4.53133	-2.2742	0.0238602	0.664911	-2.25937
RNAseq	Whole Blood	Day 7	gene25813 (SAMM50)	-0.134771	4.97011	-2.27105	0.0240374	0.664911	-2.25653
RNAseq	Whole Blood	Day 7	gene170575 (GIMAP1)	-0.132026	7.82042	-2.27031	0.0240782	0.664911	-2.25588
RNAseq	Whole Blood	Day 7	gene427 (ASAH1)	-0.110152	8.12926	-2.27028	0.0240867	0.664911	-2.25574
RNAseq	Whole Blood	Day 7	gene440465 (BAIAP2-DT)	-0.170516	5.23365	-2.26994	0.0241114	0.664911	-2.25535
RNAseq	Whole Blood	Day 7	gene162073 (ITPRIPL2)	-0.28952	4.86051	-2.26913	0.0241536	0.664911	-2.25468
RNAseq	Whole Blood	Day 7	gene6817 (SULT1A1)	-0.170826	6.21208	-2.26912	0.0241603	0.664911	-2.25457
RNAseq	Whole Blood	Day 7	gene163259 (DENND2C)	0.4636	0.753273	2.2682	0.024223	0.664911	2.25357
RNAseq	Whole Blood	Day 7	gene79847 (MFSD13A)	0.233595	3.59338	2.26777	0.024228	0.664911	2.25349
RNAseq	Whole Blood	Day 1	gene56659 (KCNK13)	-0.306364	0.815834	-1.3592	0.175371	0.665582	-1.35515
RNAseq	Whole Blood	Day 1	gene28834 (IGLC7)	0.591688	0.385911	1.35905	0.175422	0.665582	1.35499
RNAseq	Whole Blood	Day 1	gene60493 (FASTKD5)	0.0834224	4.89816	1.35864	0.175535	0.665582	1.35463
RNAseq	Whole Blood	Day 1	gene51348 (KLRF1)	-0.278396	4.33929	-1.35868	0.175548	0.665582	-1.35459
RNAseq	Whole Blood	Day 1	gene64981 (MRPL34)	-0.112846	4.65753	-1.35836	0.175637	0.665582	-1.35431
RNAseq	Whole Blood	Day 1	gene10610 (ST6GALNAC2)	-0.0875994	5.75238	-1.35831	0.175655	0.665582	-1.35425
RNAseq	Whole Blood	Day 1	gene2817 (GPC1)	-0.430317	-0.254828	-1.35826	0.175662	0.665582	-1.35423
RNAseq	Whole Blood	Day 1	gene10935 (PRDX3)	-0.0829826	5.47034	-1.35822	0.175681	0.665582	-1.35417
RNAseq	Whole Blood	Day 1	gene28609 (TRBV5-6)	-0.337775	0.825919	-1.35792	0.175764	0.665643	-1.35391
RNAseq	Whole Blood	Day 1	gene2823 (GPM6A)	0.535222	-1.22115	1.3575	0.175937	0.6658	1.35337
RNAseq	Whole Blood	Day 1	gene9535 (GMFG)	-0.071408	8.22091	-1.35742	0.175938	0.6658	-1.35337
RNAseq	Whole Blood	Day 1	gene439949 (PRKCQ-AS1)	-0.116519	4.53428	-1.35669	0.176171	0.666428	-1.35264
RNAseq	Whole Blood	Day 1	gene79137 (RETREG2)	-0.0626324	7.63627	-1.35644	0.176246	0.666451	-1.3524
RNAseq	Whole Blood	Day 1	gene5226 (PGD)	-0.0897163	8.65184	-1.35631	0.17631	0.666451	-1.3522
RNAseq	Whole Blood	Day 1	gene6573 (SLC19A1)	-0.0808941	6.85514	-1.35506	0.176683	0.667499	-1.35104
RNAseq	Whole Blood	Day 1	gene8728 (ADAM19)	-0.130836	7.6466	-1.35497	0.17672	0.667499	-1.35092
RNAseq	Whole Blood	Day 1	gene3726 (JUNB)	-0.0886168	8.59185	-1.35472	0.1768	0.667549	-1.35067
RNAseq	Whole Blood	Day 1	gene282997 (PDCD4-AS1)	0.107338	4.31632	1.35433	0.17692	0.66774	1.3503
RNAseq	Whole Blood	Day 1	gene54900 (LAX1)	-0.0983416	5.21979	-1.35397	0.177033	0.66774	-1.34995
RNAseq	Whole Blood	Day 1	gene1519 (CTSO)	0.145063	3.73761	1.35377	0.177103	0.66774	1.34973
RNAseq	Whole Blood	Day 1	gene23186 (RCOR1)	-0.0623174	6.99427	-1.35369	0.177118	0.66774	-1.34968
RNAseq	Whole Blood	Day 1	gene4884 (NPTX1)	-0.567764	-1.19471	-1.35341	0.177212	0.667846	-1.34939
RNAseq	Whole Blood	Day 1	gene1760 (DMPK)	-0.121492	4.33817	-1.35323	0.177282	0.667856	-1.34917
RNAseq	Whole Blood	Day 1	gene2355 (FOSL2)	-0.107078	8.19776	-1.35248	0.177506	0.668451	-1.34847
RNAseq	Whole Blood	Day 1	gene400927 (TPTEP2)	-0.197919	2.08978	-1.35208	0.177624	0.668491	-1.34811
RNAseq	Whole Blood	Day 1	gene9145 (SYNGR1)	-0.168439	3.1003	-1.3516	0.177785	0.668491	-1.34761
RNAseq	Whole Blood	Day 1	gene102465432 (NA)	0.751063	-3.15652	1.35136	0.177826	0.668491	1.34748
RNAseq	Whole Blood	Day 1	gene7884 (SLBP)	-0.0732133	5.64183	-1.35131	0.177881	0.668491	-1.34731
RNAseq	Whole Blood	Day 1	gene439921 (MXRA7)	-0.160973	3.22958	-1.35129	0.177888	0.668491	-1.34729
RNAseq	Whole Blood	Day 1	gene28643 (TRAV38-2DV8)	-0.239009	1.85136	-1.35111	0.177939	0.668491	-1.34713
RNAseq	Whole Blood	Day 1	gene79723 (SUV39H2)	0.329643	0.57061	1.35091	0.177984	0.668491	1.34699
RNAseq	Whole Blood	Day 1	gene11017 (SNRNP27)	0.108634	4.44533	1.35043	0.178145	0.668775	1.34649
RNAseq	Whole Blood	Day 1	gene23410 (SIRT3)	-0.0992152	4.11826	-1.35031	0.178193	0.668775	-1.34634
RNAseq	Whole Blood	Day 1	gene11164 (NUDT5)	-0.0786915	5.70416	-1.34995	0.178313	0.668973	-1.34597
RNAseq	Whole Blood	Day 1	gene7320 (UBE2B)	-0.137442	6.44414	-1.34933	0.178515	0.669185	-1.34534
RNAseq	Whole Blood	Day 1	gene5160 (PDHA1)	0.0747993	5.5526	1.34914	0.178564	0.669185	1.34519
RNAseq	Whole Blood	Day 1	gene399717 (GATA3-AS1)	0.746206	-2.25553	1.3489	0.178636	0.669185	1.34497
RNAseq	Whole Blood	Day 1	gene80024 (SLC8B1)	-0.0760053	6.32607	-1.34875	0.1787	0.669185	-1.34477
RNAseq	Whole Blood	Day 1	gene151174 (LINC02610)	-0.362959	-0.0571487	-1.34875	0.178709	0.669185	-1.34474
RNAseq	Whole Blood	Day 1	gene10542 (LAMTOR5)	-0.10302	4.96927	-1.34856	0.17877	0.669185	-1.34455
RNAseq	Whole Blood	Day 1	gene714 (C1QC)	0.469543	-0.303251	1.34808	0.178904	0.669225	1.34414
RNAseq	Whole Blood	Day 1	gene10783 (NEK6)	-0.116358	5.84326	-1.34789	0.17898	0.669225	-1.3439
RNAseq	Whole Blood	Day 1	gene54874 (FNBP1L)	0.198038	2.22294	1.3479	0.178981	0.669225	1.3439
RNAseq	Whole Blood	Day 1	gene100507472 (LOC100507472)	-0.435191	-0.168354	-1.34752	0.179107	0.669309	-1.34351
RNAseq	Whole Blood	Day 1	gene8644 (AKR1C3)	-0.221392	2.93762	-1.34743	0.179137	0.669309	-1.34342
RNAseq	Whole Blood	Day 1	gene140469 (MYO3B)	0.504148	-1.14924	1.3472	0.179204	0.669309	1.34321
RNAseq	Whole Blood	Day 1	gene127733 (UBXN10)	-0.301888	1.04427	-1.34663	0.179366	0.669324	-1.34271
RNAseq	Whole Blood	Day 1	gene100526833 (SEPT5-GP1BB)	-0.167158	7.22669	-1.34664	0.179388	0.669324	-1.34264
RNAseq	Whole Blood	Day 1	gene100533179 (UBE2F-SCLY)	0.0744933	5.5926	1.34658	0.179409	0.669324	1.34258
RNAseq	Whole Blood	Day 1	gene94137 (RP1L1)	0.861801	-3.05128	1.34624	0.17948	0.669341	1.34236
RNAseq	Whole Blood	Day 1	gene57460 (PPM1H)	-0.193245	2.63086	-1.34583	0.179639	0.66949	-1.34187
RNAseq	Whole Blood	Day 1	gene643008 (SMIM5)	-0.193595	3.25423	-1.34581	0.179665	0.66949	-1.34179
RNAseq	Whole Blood	Day 1	gene6920 (TCEA3)	-0.137937	3.33239	-1.34541	0.179778	0.66949	-1.34144
RNAseq	Whole Blood	Day 1	gene6282 (S100A11)	-0.0824745	9.15248	-1.34535	0.179787	0.66949	-1.34141
RNAseq	Whole Blood	Day 1	gene3897 (L1CAM)	0.300605	0.612654	1.34467	0.180004	0.669801	1.34074
RNAseq	Whole Blood	Day 1	gene6188 (RPS3)	-0.0878964	10.0599	-1.34443	0.180082	0.669801	-1.3405
RNAseq	Whole Blood	Day 1	gene81027 (TUBB1)	-0.161177	8.42135	-1.34435	0.180136	0.669801	-1.34034
RNAseq	Whole Blood	Day 1	gene114792 (KLHL32)	-0.393059	0.199347	-1.34409	0.180202	0.669801	-1.34013
RNAseq	Whole Blood	Day 1	gene51371 (POMP)	0.12489	4.5761	1.34405	0.180205	0.669801	1.34012
RNAseq	Whole Blood	Day 7	gene653677 (SEC1P)	0.91171	-1.48147	2.26268	0.0245763	0.670948	2.248
RNAseq	Whole Blood	Day 7	gene9935 (MAFB)	-0.29689	6.34088	-2.26206	0.0245966	0.670948	-2.24768
RNAseq	Whole Blood	Day 7	gene5250 (SLC25A3)	-0.105835	7.60284	-2.26024	0.024708	0.670948	-2.24594
RNAseq	Whole Blood	Day 7	gene9603 (NFE2L3)	-0.289462	3.49152	-2.25951	0.0247677	0.670948	-2.24501
RNAseq	Whole Blood	Day 7	gene2745 (GLRX)	-0.171236	6.21593	-2.25903	0.0247829	0.670948	-2.24477
RNAseq	Whole Blood	Day 1	gene5329 (PLAUR)	0.0950464	6.52694	1.34191	0.180903	0.672148	1.33798
RNAseq	Whole Blood	Day 1	gene401562 (LCNL1)	-0.45954	-0.538112	-1.3405	0.181359	0.672435	-1.33658
RNAseq	Whole Blood	Day 1	gene1902 (LPAR1)	0.205244	2.78244	1.34049	0.181381	0.672435	1.33651
RNAseq	Whole Blood	Day 1	gene7390 (UROS)	-0.101264	4.3202	-1.34042	0.181389	0.672435	-1.33649
RNAseq	Whole Blood	Day 1	gene166647 (ADGRA3)	-0.228692	1.59718	-1.34041	0.181395	0.672435	-1.33647
RNAseq	Whole Blood	Day 1	gene386758 (ZNF582-AS1)	0.274796	0.58787	1.34037	0.181408	0.672435	1.33643
RNAseq	Whole Blood	Day 1	gene55230 (USP40)	-0.105838	4.23937	-1.33997	0.181533	0.672435	-1.33605
RNAseq	Whole Blood	Day 1	gene57082 (KNL1)	-0.315107	1.14892	-1.33976	0.181584	0.672435	-1.33589
RNAseq	Whole Blood	Day 1	gene27004 (TCL6)	-0.310235	0.884594	-1.3397	0.181626	0.672435	-1.33576
RNAseq	Whole Blood	Day 1	gene23063 (WAPL)	-0.0474289	7.00627	-1.33965	0.18163	0.672435	-1.33575
RNAseq	Whole Blood	Day 1	gene120892 (LRRK2)	0.0936257	9.06531	1.33959	0.181652	0.672435	1.33569
RNAseq	Whole Blood	Day 1	gene257313 (UTS2B)	-0.762826	-2.41869	-1.33935	0.181728	0.672469	-1.33545
RNAseq	Whole Blood	Day 1	gene3107 (HLA-C)	0.083383	9.78713	1.3388	0.181918	0.672921	1.33487
RNAseq	Whole Blood	Day 1	gene9889 (ZBED4)	-0.0721264	5.41226	-1.33813	0.182128	0.672928	-1.33423
RNAseq	Whole Blood	Day 1	gene5045 (FURIN)	-0.0716521	8.45251	-1.33794	0.1822	0.672928	-1.33401
RNAseq	Whole Blood	Day 1	gene148932 (MOB3C)	0.0764804	5.5971	1.33754	0.18231	0.672928	1.33367
RNAseq	Whole Blood	Day 1	gene57161 (PELI2)	-0.0818563	6.08754	-1.33754	0.182343	0.672928	-1.33358
RNAseq	Whole Blood	Day 1	gene114789 (SLC25A25)	0.0977032	4.69059	1.33742	0.182368	0.672928	1.3335
RNAseq	Whole Blood	Day 1	gene27031 (NPHP3)	-0.111169	4.65229	-1.33728	0.182415	0.672928	-1.33336
RNAseq	Whole Blood	Day 1	gene1452 (CSNK1A1)	-0.054552	6.91559	-1.33726	0.182427	0.672928	-1.33332
RNAseq	Whole Blood	Day 1	gene342931 (RFPL4A)	0.518027	-3.16593	1.3368	0.18255	0.672928	1.33294
RNAseq	Whole Blood	Day 1	gene5704 (PSMC4)	0.065764	5.73963	1.33661	0.182633	0.672928	1.33269
RNAseq	Whole Blood	Day 1	gene1915 (EEF1A1)	-0.0825789	13.1417	-1.33614	0.182771	0.672928	-1.33227
RNAseq	Whole Blood	Day 1	gene2870 (GRK6)	-0.0505266	8.42153	-1.33601	0.182811	0.672928	-1.33215
RNAseq	Whole Blood	Day 1	gene58476 (TP53INP2)	-0.156242	5.17806	-1.33604	0.182822	0.672928	-1.33212
RNAseq	Whole Blood	Day 1	gene5687 (PSMA6)	0.0916128	5.83974	1.33579	0.182885	0.672928	1.33193
RNAseq	Whole Blood	Day 1	gene30851 (TAX1BP3)	-0.0861753	4.92456	-1.33587	0.182889	0.672928	-1.33191
RNAseq	Whole Blood	Day 1	gene2643 (GCH1)	0.17126	5.37631	1.33503	0.183124	0.672928	1.3312
RNAseq	Whole Blood	Day 1	gene9045 (RPL14)	-0.0833379	9.25884	-1.33492	0.183175	0.672928	-1.33104
RNAseq	Whole Blood	Day 1	gene25999 (CLIP3)	0.252467	0.870515	1.33451	0.1833	0.672928	1.33066
RNAseq	Whole Blood	Day 1	gene3714 (JAG2)	-0.277864	0.922657	-1.33444	0.183331	0.672928	-1.33057
RNAseq	Whole Blood	Day 1	gene1312 (COMT)	-0.0978837	5.83086	-1.33439	0.183362	0.672928	-1.33047
RNAseq	Whole Blood	Day 1	gene117246 (FTSJ3)	0.0666268	5.91329	1.3342	0.183417	0.672928	1.33031
RNAseq	Whole Blood	Day 1	gene55690 (PACS1)	-0.0602302	8.84574	-1.33406	0.18345	0.672928	-1.33021
RNAseq	Whole Blood	Day 1	gene7763 (ZFAND5)	-0.0635289	7.48008	-1.334	0.183504	0.672928	-1.33004
RNAseq	Whole Blood	Day 1	gene64092 (SAMSN1)	-0.109379	5.17189	-1.33393	0.183506	0.672928	-1.33004
RNAseq	Whole Blood	Day 1	gene51650 (MRPS33)	-0.149185	3.37506	-1.33351	0.183612	0.672928	-1.32972
RNAseq	Whole Blood	Day 1	gene101752334 (PVRIG2P)	-0.111223	5.48762	-1.33356	0.183616	0.672928	-1.3297
RNAseq	Whole Blood	Day 1	gene553158 (PRR5-ARHGAP8)	-0.143907	4.10587	-1.33343	0.183666	0.672928	-1.32955
RNAseq	Whole Blood	Day 1	gene1768 (DNAH6)	-0.32947	0.549258	-1.33313	0.183774	0.672943	-1.32923
RNAseq	Whole Blood	Day 1	gene166012 (CHST13)	-0.175214	3.10192	-1.33303	0.183805	0.672943	-1.32913
RNAseq	Whole Blood	Day 1	gene4920 (ROR2)	-0.63822	-1.91547	-1.33202	0.184127	0.673584	-1.32815
RNAseq	Whole Blood	Day 1	gene90780 (PYGO2)	-0.0685819	6.16144	-1.33187	0.184171	0.673584	-1.32802
RNAseq	Whole Blood	Day 1	gene55783 (CMTR2)	-0.11207	4.46427	-1.33185	0.184182	0.673584	-1.32799
RNAseq	Whole Blood	Day 7	gene90427 (BMF)	-0.142998	6.05612	-2.25637	0.0249561	0.673815	-2.24208
RNAseq	Whole Blood	Day 1	gene7038 (TG)	0.281865	0.941641	1.331	0.184468	0.674384	1.32712
RNAseq	Whole Blood	Day 7	gene643072 (LOC643072)	0.201082	4.84904	2.25464	0.0250683	0.674719	2.24035
RNAseq	Whole Blood	Day 7	gene27075 (TSPAN13)	0.298318	2.75525	2.25315	0.0251618	0.674719	2.23891
RNAseq	Whole Blood	Day 7	gene91050 (CCDC149)	-0.25102	4.11274	-2.2517	0.025252	0.674719	-2.23753
RNAseq	Whole Blood	Day 7	gene131566 (DCBLD2)	-0.601668	-0.202428	-2.25031	0.0253281	0.674719	-2.23636
RNAseq	Whole Blood	Day 7	gene79586 (CHPF)	0.336263	2.85611	2.25001	0.0253487	0.674719	2.23605
RNAseq	Whole Blood	Day 7	gene5031 (P2RY6)	-0.487417	1.26744	-2.24662	0.0255722	0.674719	-2.23265
RNAseq	Whole Blood	Day 7	gene1832 (DSP)	0.351515	1.37473	2.24508	0.0256925	0.674719	2.23083
RNAseq	Whole Blood	Day 7	gene3082 (HGF)	-0.300776	2.75814	-2.24418	0.0257298	0.674719	-2.23027
RNAseq	Whole Blood	Day 7	gene284837 (AATBC)	-0.282569	4.87415	-2.24318	0.0258054	0.674719	-2.22913
RNAseq	Whole Blood	Day 7	gene65110 (UPF3A)	0.143646	5.32683	2.24321	0.0258067	0.674719	2.22911
RNAseq	Whole Blood	Day 7	gene64778 (FNDC3B)	0.175516	6.52665	2.24308	0.0258086	0.674719	2.22908
RNAseq	Whole Blood	Day 7	gene6612 (SUMO3)	-0.147073	6.0514	-2.24212	0.0258771	0.674719	-2.22805
RNAseq	Whole Blood	Day 7	gene353376 (TICAM2)	-0.219018	4.21215	-2.24094	0.0259488	0.674719	-2.22698
RNAseq	Whole Blood	Day 7	gene23478 (SEC11A)	-0.111847	6.17924	-2.24091	0.0259628	0.674719	-2.22677
RNAseq	Whole Blood	Day 7	gene2956 (MSH6)	-0.135866	5.50248	-2.23811	0.0261304	0.674719	-2.22427
RNAseq	Whole Blood	Day 7	gene254896 (LOC254896)	0.166993	7.49881	2.23656	0.0262421	0.674719	2.22261
RNAseq	Whole Blood	Day 7	gene130814 (SLC66A3)	-0.157761	4.95351	-2.2363	0.0262563	0.674719	-2.2224
RNAseq	Whole Blood	Day 7	gene144715 (RAD9B)	-0.617471	-0.104018	-2.23486	0.0263387	0.674719	-2.22118
RNAseq	Whole Blood	Day 7	gene9731 (CEP104)	0.128663	5.47708	2.23438	0.0263787	0.674719	2.22059
RNAseq	Whole Blood	Day 7	gene7738 (ZNF184)	0.195275	3.58706	2.2338	0.0264206	0.674719	2.21997
RNAseq	Whole Blood	Day 7	gene29957 (SLC25A24)	-0.180562	4.67483	-2.2325	0.026513	0.674719	-2.21861
RNAseq	Whole Blood	Day 7	gene196 (AHR)	-0.237253	5.91988	-2.23198	0.0265462	0.674719	-2.21813
RNAseq	Whole Blood	Day 7	gene57701 (NCKAP5L)	-0.156174	5.66151	-2.23154	0.0265867	0.674719	-2.21753
RNAseq	Whole Blood	Day 7	gene2532 (ACKR1)	-0.605667	0.204715	-2.23045	0.0266708	0.674719	-2.2163
RNAseq	Whole Blood	Day 7	gene3135 (HLA-G)	-0.247684	3.55735	-2.22855	0.0267838	0.674719	-2.21465
RNAseq	Whole Blood	Day 7	gene11182 (SLC2A6)	-0.210219	5.35315	-2.2263	0.0269369	0.674719	-2.21243
RNAseq	Whole Blood	Day 7	gene2139 (EYA2)	1.22405	-2.78184	2.22449	0.0270362	0.674719	2.211
RNAseq	Whole Blood	Day 7	gene83742 (MARVELD1)	-0.301821	4.28584	-2.22482	0.0270364	0.674719	-2.21099
RNAseq	Whole Blood	Day 7	gene4481 (MSR1)	-0.562089	1.82388	-2.22393	0.0270947	0.674719	-2.21015
RNAseq	Whole Blood	Day 7	gene139324 (HDX)	-0.522831	0.583407	-2.22373	0.0271047	0.674719	-2.21001
RNAseq	Whole Blood	Day 7	gene9674 (KIAA0040)	0.126127	7.92591	2.2227	0.0271722	0.674719	2.20904
RNAseq	Whole Blood	Day 7	gene55092 (TMEM51)	-0.549188	0.907135	-2.22257	0.0271849	0.674719	-2.20885
RNAseq	Whole Blood	Day 7	gene51406 (NOL7)	-0.140522	5.02032	-2.22157	0.0272444	0.674719	-2.208
RNAseq	Whole Blood	Day 7	gene102 (ADAM10)	-0.0914754	7.68571	-2.22138	0.0272797	0.674719	-2.20749
RNAseq	Whole Blood	Day 1	gene8287 (USP9Y)	-0.47966	0.158215	-1.33015	0.184629	0.674726	-1.32664
RNAseq	Whole Blood	Day 1	gene1663 (DDX11)	0.103443	4.59754	1.3302	0.184732	0.674726	1.32633
RNAseq	Whole Blood	Day 1	gene79156 (PLEKHF1)	-0.139651	4.77196	-1.33008	0.184763	0.674726	-1.32623
RNAseq	Whole Blood	Day 1	gene10749 (KIF1C)	0.0738963	6.17605	1.32886	0.185162	0.675934	1.32503
RNAseq	Whole Blood	Day 1	gene55103 (RALGPS2)	-0.108635	5.40841	-1.3284	0.185323	0.676233	-1.32454
RNAseq	Whole Blood	Day 1	gene201294 (UNC13D)	-0.0627266	8.59239	-1.32801	0.185438	0.676233	-1.3242
RNAseq	Whole Blood	Day 1	gene100506334 (LINC00649)	-0.155277	3.30576	-1.32803	0.185446	0.676233	-1.32417
RNAseq	Whole Blood	Day 7	gene3206 (HOXA10)	-0.69653	-0.247434	-2.21923	0.0274089	0.676243	-2.20564
RNAseq	Whole Blood	Day 7	gene25946 (ZNF385A)	-0.201917	7.38397	-2.21645	0.027611	0.676459	-2.20277
RNAseq	Whole Blood	Day 7	gene7171 (TPM4)	-0.094828	8.48978	-2.21638	0.0276161	0.676459	-2.2027
RNAseq	Whole Blood	Day 7	gene433 (ASGR2)	-0.276021	4.58794	-2.21628	0.0276202	0.676459	-2.20264
RNAseq	Whole Blood	Day 1	gene90627 (STARD13)	-0.534373	-0.744061	-1.32692	0.185788	0.677234	-1.32314
RNAseq	Whole Blood	Day 1	gene11269 (DDX19B)	0.0861885	4.42729	1.32666	0.185881	0.677327	1.32286
RNAseq	Whole Blood	Day 1	gene5905 (RANGAP1)	0.0740929	6.50882	1.32587	0.186154	0.678073	1.32204
RNAseq	Whole Blood	Day 1	gene79612 (NAA16)	-0.0938992	4.70768	-1.32556	0.186255	0.678196	-1.32174
RNAseq	Whole Blood	Day 7	gene8728 (ADAM19)	0.215565	7.6466	2.21321	0.0278362	0.678659	2.19959
RNAseq	Whole Blood	Day 7	gene79865 (TREML2)	0.178768	6.77814	2.21272	0.0278617	0.678659	2.19923
RNAseq	Whole Blood	Day 7	gene28785 (IGLV4-60)	1.20875	-0.602676	2.21236	0.027914	0.678659	2.19849
RNAseq	Whole Blood	Day 7	gene202 (CRYBG1)	-0.121095	7.32387	-2.21109	0.027981	0.678659	-2.19755
RNAseq	Whole Blood	Day 1	gene29969 (MDFIC)	-0.0968892	5.63463	-1.32479	0.186512	0.678884	-1.32097
RNAseq	Whole Blood	Day 1	gene10423 (CDIPT)	-0.0648216	6.70357	-1.32429	0.18668	0.679249	-1.32046
RNAseq	Whole Blood	Day 1	gene406 (ARNTL)	-0.0750052	5.71232	-1.32368	0.186881	0.679339	-1.31986
RNAseq	Whole Blood	Day 1	gene5162 (PDHB)	-0.0717858	5.4366	-1.32355	0.186918	0.679339	-1.31975
RNAseq	Whole Blood	Day 1	gene100505869 (CFAP58-DT)	-0.277678	1.25278	-1.32331	0.186983	0.679339	-1.31956
RNAseq	Whole Blood	Day 1	gene100529239 (RPS10-NUDT3)	-0.0850296	9.0702	-1.32316	0.187053	0.679339	-1.31935
RNAseq	Whole Blood	Day 1	gene924 (CD7)	-0.0933846	7.41809	-1.32306	0.187088	0.679339	-1.31924
RNAseq	Whole Blood	Day 1	gene151194 (METTL21A)	-0.115409	3.7555	-1.32273	0.187191	0.679339	-1.31893
RNAseq	Whole Blood	Day 1	gene113802 (HENMT1)	-0.0972359	4.31677	-1.32249	0.187268	0.679339	-1.3187
RNAseq	Whole Blood	Day 1	gene85460 (ZNF518B)	0.0780504	4.86181	1.32239	0.187312	0.679339	1.31857
RNAseq	Whole Blood	Day 1	gene1124 (CHN2)	-0.13427	3.72592	-1.3223	0.187339	0.679339	-1.31849
RNAseq	Whole Blood	Day 1	gene115825 (WDFY2)	-0.0747984	6.32846	-1.322	0.187439	0.679339	-1.31819
RNAseq	Whole Blood	Day 1	gene53405 (CLIC5)	0.186694	2.61037	1.3217	0.187547	0.679339	1.31787
RNAseq	Whole Blood	Day 1	gene57615 (ZNF492)	0.657118	-1.95018	1.32178	0.187561	0.679339	1.31783
RNAseq	Whole Blood	Day 1	gene116138 (KLHDC3)	-0.0701912	6.10086	-1.32153	0.187604	0.679339	-1.3177
RNAseq	Whole Blood	Day 1	gene29121 (CLEC2D)	-0.093468	7.14654	-1.32136	0.187654	0.679339	-1.31755
RNAseq	Whole Blood	Day 1	gene8639 (AOC3)	-0.164402	4.23441	-1.32094	0.187791	0.679587	-1.31714
RNAseq	Whole Blood	Day 1	gene29015 (SLC43A3)	0.109902	5.53624	1.32025	0.188025	0.680167	1.31644
RNAseq	Whole Blood	Day 1	gene1393 (CRHBP)	-0.404535	-0.24683	-1.31978	0.188187	0.680167	-1.31596
RNAseq	Whole Blood	Day 1	gene9760 (TOX)	-0.128205	3.80496	-1.31966	0.188214	0.680167	-1.31588
RNAseq	Whole Blood	Day 1	gene3809 (KIR2DS4)	-0.425628	-0.206021	-1.3197	0.188222	0.680167	-1.31586
RNAseq	Whole Blood	Day 1	gene128240 (NAXE)	-0.0889973	4.43422	-1.31948	0.188302	0.680209	-1.31562
RNAseq	Whole Blood	Day 1	gene664 (BNIP3)	0.130737	3.15809	1.31903	0.188419	0.680265	1.31527
RNAseq	Whole Blood	Day 1	gene55851 (PSENEN)	0.105376	5.4416	1.3184	0.188625	0.680265	1.31466
RNAseq	Whole Blood	Day 1	gene1786 (DNMT1)	0.0638529	7.18462	1.31819	0.188701	0.680265	1.31443
RNAseq	Whole Blood	Day 1	gene117156 (SCGB3A2)	0.488916	-1.66828	1.31804	0.188771	0.680265	1.31422
RNAseq	Whole Blood	Day 1	gene255394 (TCP11L2)	-0.101577	6.19686	-1.31802	0.188776	0.680265	-1.31421
RNAseq	Whole Blood	Day 1	gene10212 (DDX39A)	0.0723045	5.86879	1.31787	0.188832	0.680265	1.31404
RNAseq	Whole Blood	Day 1	gene8556 (CDC14A)	-0.091853	5.37962	-1.31779	0.188843	0.680265	-1.31401
RNAseq	Whole Blood	Day 1	gene6272 (SORT1)	0.155284	6.50392	1.31772	0.188861	0.680265	1.31396
RNAseq	Whole Blood	Day 1	gene23616 (SH3BP1)	0.0673036	7.88777	1.3175	0.188939	0.680304	1.31372
RNAseq	Whole Blood	Day 1	gene84747 (UNC119B)	-0.072705	5.48198	-1.31721	0.189029	0.680383	-1.31346
RNAseq	Whole Blood	Day 1	gene440345 (NPIPB4)	0.131113	5.56968	1.31701	0.189106	0.680413	1.31323
RNAseq	Whole Blood	Day 1	gene200420 (ALMS1P1)	0.576346	-1.40027	1.31663	0.189187	0.680463	1.31299
RNAseq	Whole Blood	Day 1	gene149013 (NBPF12)	-0.0996692	4.94107	-1.3161	0.189401	0.680988	-1.31235
RNAseq	Whole Blood	Day 1	gene6404 (SELPLG)	-0.0593575	10.0362	-1.31474	0.189867	0.682419	-1.31097
RNAseq	Whole Blood	Day 7	gene517 (ATP5MC2)	-0.111902	7.08309	-2.20675	0.0282889	0.682875	-2.19326
RNAseq	Whole Blood	Day 7	gene56648 (EIF5A2)	0.326889	1.98004	2.20664	0.0282912	0.682875	2.19322
RNAseq	Whole Blood	Day 1	gene4121 (MAN1A1)	-0.118229	6.34059	-1.31363	0.190241	0.682987	-1.30987
RNAseq	Whole Blood	Day 1	gene56998 (CTNNBIP1)	-0.0978173	4.50901	-1.31351	0.190285	0.682987	-1.30974
RNAseq	Whole Blood	Day 1	gene7041 (TGFB1I1)	-0.251431	1.25019	-1.31346	0.190319	0.682987	-1.30964
RNAseq	Whole Blood	Day 1	gene2923 (PDIA3)	0.0802717	8.13104	1.31334	0.190321	0.682987	1.30963
RNAseq	Whole Blood	Day 1	gene51571 (FAM49B)	-0.0677043	8.05075	-1.31293	0.190474	0.682987	-1.30918
RNAseq	Whole Blood	Day 1	gene100996928 (FMC1-LUC7L2)	-0.0564937	6.62645	-1.31261	0.190576	0.682987	-1.30888
RNAseq	Whole Blood	Day 1	gene101243555 (PTENP1-AS)	-0.686563	-2.32453	-1.3125	0.19061	0.682987	-1.30878
RNAseq	Whole Blood	Day 1	gene8702 (B4GALT4)	0.106758	3.98733	1.3122	0.190713	0.682987	1.30847
RNAseq	Whole Blood	Day 1	gene10971 (YWHAQ)	-0.0741325	6.9164	-1.31214	0.190735	0.682987	-1.30841
RNAseq	Whole Blood	Day 1	gene689 (BTF3)	-0.0747563	8.70196	-1.31208	0.190766	0.682987	-1.30832
RNAseq	Whole Blood	Day 1	gene100049076 (GUSBP9)	-0.329437	0.406835	-1.31205	0.190775	0.682987	-1.30829
RNAseq	Whole Blood	Day 1	gene10480 (EIF3M)	-0.080344	6.54211	-1.31141	0.19098	0.683431	-1.30768
RNAseq	Whole Blood	Day 1	gene374879 (ZNF699)	-0.126907	3.10818	-1.31121	0.191036	0.683431	-1.30752
RNAseq	Whole Blood	Day 1	gene85013 (TMEM128)	-0.11949	3.68677	-1.31048	0.191286	0.683638	-1.30678
RNAseq	Whole Blood	Day 1	gene51167 (CYB5R4)	-0.0783979	6.14804	-1.31043	0.191312	0.683638	-1.30671
RNAseq	Whole Blood	Day 1	gene83939 (EIF2A)	-0.0658424	6.25357	-1.31033	0.191348	0.683638	-1.3066
RNAseq	Whole Blood	Day 1	gene951 (CD37)	0.0439069	9.62023	1.31015	0.191418	0.683638	1.3064
RNAseq	Whole Blood	Day 1	gene4282 (MIF)	-0.0956832	5.49634	-1.31008	0.191435	0.683638	-1.30635
RNAseq	Whole Blood	Day 1	gene84317 (CCDC115)	-0.0719559	5.4845	-1.30956	0.191595	0.683965	-1.30588
RNAseq	Whole Blood	Day 1	gene348094 (ANKDD1A)	0.195436	2.25725	1.30886	0.191854	0.684261	1.30511
RNAseq	Whole Blood	Day 1	gene116840 (CNTROB)	-0.0828387	4.93615	-1.30865	0.191905	0.684261	-1.30497
RNAseq	Whole Blood	Day 1	gene10677 (AVIL)	0.15591	5.06151	1.30862	0.191923	0.684261	1.30491
RNAseq	Whole Blood	Day 1	gene148022 (TICAM1)	0.0877811	4.97788	1.30854	0.191951	0.684261	1.30483
RNAseq	Whole Blood	Day 1	gene140597 (TCEAL2)	-0.590283	-1.68497	-1.3081	0.192114	0.684599	-1.30435
RNAseq	Whole Blood	Day 1	gene100233209 (PCED1B-AS1)	-0.064474	5.94718	-1.30772	0.192236	0.684739	-1.30399
RNAseq	Whole Blood	Day 1	gene7407 (VARS1)	-0.0772435	5.80687	-1.3075	0.192298	0.684739	-1.30381
RNAseq	Whole Blood	Day 1	gene10250 (SRRM1)	0.0646052	7.24435	1.3072	0.192415	0.684739	1.30347
RNAseq	Whole Blood	Day 1	gene56907 (SPIRE1)	-0.19346	2.03843	-1.30665	0.192608	0.684739	-1.3029
RNAseq	Whole Blood	Day 1	gene3565 (IL4)	0.554615	-1.26554	1.30665	0.192608	0.684739	1.3029
RNAseq	Whole Blood	Day 1	gene90007 (MIDN)	-0.0753465	8.3907	-1.30645	0.192662	0.684739	-1.30274
RNAseq	Whole Blood	Day 1	gene2651 (GCNT2)	0.136477	3.22799	1.30643	0.192671	0.684739	1.30272
RNAseq	Whole Blood	Day 1	gene27042 (UTP25)	0.0866462	4.66771	1.30634	0.1927	0.684739	1.30263
RNAseq	Whole Blood	Day 1	gene100529264 (RAB4B-EGLN2)	-0.0616344	8.12947	-1.30579	0.192891	0.684867	-1.30207
RNAseq	Whole Blood	Day 1	gene6638 (SNRPN)	-0.0602454	6.62327	-1.30566	0.19293	0.684867	-1.30196
RNAseq	Whole Blood	Day 1	gene8926 (SNURF)	-0.0602479	6.62345	-1.30562	0.192941	0.684867	-1.30193
RNAseq	Whole Blood	Day 1	gene11120 (BTN2A1)	0.0632212	7.1634	1.30531	0.19305	0.685009	1.30161
RNAseq	Whole Blood	Day 1	gene5576 (PRKAR2A)	-0.0641889	6.15099	-1.30504	0.193136	0.685074	-1.30136
RNAseq	Whole Blood	Day 1	gene7752 (ZNF200)	0.101506	4.77968	1.30471	0.193252	0.68524	1.30102
RNAseq	Whole Blood	Day 7	gene83939 (EIF2A)	-0.111755	6.25357	-2.20404	0.0284786	0.685463	-2.19063
RNAseq	Whole Blood	Day 7	gene54436 (SH3TC1)	-0.215865	6.17673	-2.2033	0.0285353	0.685463	-2.18985
RNAseq	Whole Blood	Day 1	gene140807 (KRT72)	-0.162602	3.3177	-1.30413	0.193458	0.685621	-1.30042
RNAseq	Whole Blood	Day 1	gene10732 (TCFL5)	-0.102645	4.02655	-1.30397	0.193505	0.685621	-1.30028
RNAseq	Whole Blood	Day 1	gene5434 (POLR2E)	-0.05616	6.81216	-1.30375	0.193586	0.685621	-1.30004
RNAseq	Whole Blood	Day 1	gene5368 (PNOC)	0.196541	2.11624	1.30347	0.193676	0.685621	1.29978
RNAseq	Whole Blood	Day 1	gene84376 (HOOK3)	-0.0838738	6.21406	-1.30325	0.193767	0.685621	-1.29952
RNAseq	Whole Blood	Day 1	gene2060 (EPS15)	0.0587055	6.60183	1.30309	0.193794	0.685621	1.29944
RNAseq	Whole Blood	Day 1	gene3892 (KRT86)	-0.534286	-1.21131	-1.30275	0.193933	0.685621	-1.29903
RNAseq	Whole Blood	Day 1	gene2831 (NPBWR1)	0.758842	-3.56645	1.30241	0.193993	0.685621	1.29886
RNAseq	Whole Blood	Day 1	gene51096 (UTP18)	-0.0829077	5.00954	-1.30239	0.194036	0.685621	-1.29873
RNAseq	Whole Blood	Day 1	gene4043 (LRPAP1)	-0.059047	7.15253	-1.30225	0.194098	0.685621	-1.29855
RNAseq	Whole Blood	Day 1	gene3240 (HP)	0.228383	2.10137	1.30221	0.19412	0.685621	1.29849
RNAseq	Whole Blood	Day 1	gene388403 (YPEL2)	-0.0865248	5.78961	-1.30184	0.194241	0.685621	-1.29814
RNAseq	Whole Blood	Day 1	gene9094 (UNC119)	-0.0621181	6.6792	-1.3016	0.194325	0.685621	-1.29789
RNAseq	Whole Blood	Day 1	gene1981 (EIF4G1)	0.0627028	8.63477	1.30138	0.194383	0.685621	1.29772
RNAseq	Whole Blood	Day 1	gene2298 (FOXD4)	0.636215	-2.04009	1.30126	0.194408	0.685621	1.29765
RNAseq	Whole Blood	Day 1	gene90871 (DMAC1)	0.0987437	4.25841	1.30118	0.194454	0.685621	1.29751
RNAseq	Whole Blood	Day 7	gene388561 (ZNF761)	-0.173134	4.25929	-2.20116	0.028677	0.686555	-2.1879
RNAseq	Whole Blood	Day 7	gene8905 (AP1S2)	-0.21902	6.73178	-2.20001	0.0287734	0.686555	-2.18658
RNAseq	Whole Blood	Day 7	gene28624 (TRBJ2-5)	1.0415	-1.69625	2.19961	0.0287864	0.686555	2.1864
RNAseq	Whole Blood	Day 1	gene56940 (DUSP22)	-0.0493557	6.45634	-1.30008	0.194834	0.686717	-1.29641
RNAseq	Whole Blood	Day 1	gene1359 (CPA3)	-0.189208	2.83234	-1.29957	0.195006	0.686864	-1.29591
RNAseq	Whole Blood	Day 1	gene51320 (MEX3C)	-0.088033	5.52113	-1.29942	0.195058	0.686864	-1.29576
RNAseq	Whole Blood	Day 1	gene91300 (R3HDM4)	-0.111809	9.6548	-1.29921	0.195148	0.686864	-1.2955
RNAseq	Whole Blood	Day 1	gene439994 (LINC00863)	-0.180636	2.05031	-1.299	0.19521	0.686864	-1.29532
RNAseq	Whole Blood	Day 1	gene5790 (PTPRCAP)	-0.0942277	7.97155	-1.29894	0.195218	0.686864	-1.2953
RNAseq	Whole Blood	Day 1	gene9847 (C2CD5)	-0.0842599	5.78998	-1.2984	0.195405	0.687039	-1.29475
RNAseq	Whole Blood	Day 1	gene9886 (RHOBTB1)	-0.202075	3.26041	-1.29846	0.195405	0.687039	-1.29475
RNAseq	Whole Blood	Day 1	gene100129722 (STPG3-AS1)	-0.512516	-0.816993	-1.29759	0.195663	0.687438	-1.29401
RNAseq	Whole Blood	Day 1	gene1173 (AP2M1)	-0.0534024	8.19723	-1.29752	0.195724	0.687438	-1.29383
RNAseq	Whole Blood	Day 1	gene7050 (TGIF1)	-0.10077	4.56098	-1.29715	0.195834	0.687438	-1.29351
RNAseq	Whole Blood	Day 1	gene261734 (NPHP4)	-0.121461	3.85065	-1.29713	0.195843	0.687438	-1.29349
RNAseq	Whole Blood	Day 1	gene10274 (STAG1)	-0.0643058	5.86384	-1.29707	0.195862	0.687438	-1.29343
RNAseq	Whole Blood	Day 1	gene79986 (ZNF702P)	0.269149	1.04646	1.2956	0.196381	0.688575	1.29193
RNAseq	Whole Blood	Day 1	gene55502 (HES6)	-0.242063	1.19572	-1.29549	0.196401	0.688575	-1.29187
RNAseq	Whole Blood	Day 1	gene200772 (LOC200772)	-0.267134	4.01466	-1.29535	0.196469	0.688575	-1.29168
RNAseq	Whole Blood	Day 1	gene6429 (SRSF4)	0.0461078	7.14502	1.29527	0.196495	0.688575	1.2916
RNAseq	Whole Blood	Day 1	gene5005 (ORM2)	-0.566294	-1.0858	-1.29487	0.196624	0.688575	-1.29123
RNAseq	Whole Blood	Day 1	gene30844 (EHD4)	-0.0996148	4.97908	-1.29476	0.196665	0.688575	-1.29111
RNAseq	Whole Blood	Day 1	gene1831 (TSC22D3)	-0.160538	9.75788	-1.29473	0.196668	0.688575	-1.2911
RNAseq	Whole Blood	Day 1	gene124446 (TMEM219)	0.0675851	5.83195	1.29456	0.196736	0.688575	1.29091
RNAseq	Whole Blood	Day 1	gene100128420 (LINC00892)	-0.287762	0.784485	-1.29372	0.197009	0.689289	-1.29012
RNAseq	Whole Blood	Day 1	gene84868 (HAVCR2)	-0.114629	4.8737	-1.29307	0.197245	0.689786	-1.28944
RNAseq	Whole Blood	Day 1	gene10733 (PLK4)	-0.274629	0.895955	-1.29289	0.197293	0.689786	-1.2893
RNAseq	Whole Blood	Day 1	gene9588 (PRDX6)	-0.111311	7.24211	-1.2926	0.197415	0.689786	-1.28895
RNAseq	Whole Blood	Day 1	gene23034 (SAMD4A)	0.259553	2.6617	1.29249	0.197426	0.689786	1.28892
RNAseq	Whole Blood	Day 1	gene27344 (PCSK1N)	-0.257952	2.46001	-1.29219	0.197547	0.689967	-1.28857
RNAseq	Whole Blood	Day 7	gene103091866 (LINC01145)	0.194105	4.21973	2.19637	0.0290305	0.690295	2.18307
RNAseq	Whole Blood	Day 7	gene602 (BCL3)	0.200994	6.99467	2.19466	0.0291488	0.690295	2.18147
RNAseq	Whole Blood	Day 7	gene8667 (EIF3H)	-0.106654	7.8589	-2.19463	0.0291499	0.690295	-2.18145
RNAseq	Whole Blood	Day 1	gene4157 (MC1R)	-0.193164	2.25785	-1.29159	0.197745	0.690328	-1.288
RNAseq	Whole Blood	Day 1	gene100499405 (LINC00987)	-0.230246	1.95743	-1.29153	0.197788	0.690328	-1.28788
RNAseq	Whole Blood	Day 1	gene54187 (NANS)	0.0952409	4.89102	1.29102	0.197946	0.690641	1.28742
RNAseq	Whole Blood	Day 1	gene3178 (HNRNPA1)	-0.0653795	9.74559	-1.29064	0.198073	0.690726	-1.28706
RNAseq	Whole Blood	Day 1	gene1000 (CDH2)	-0.332712	0.770156	-1.29047	0.198152	0.690726	-1.28683
RNAseq	Whole Blood	Day 1	gene4122 (MAN2A2)	-0.069382	8.04858	-1.28993	0.198329	0.690726	-1.28633
RNAseq	Whole Blood	Day 1	gene22808 (MRAS)	-0.193695	2.64448	-1.28998	0.198331	0.690726	-1.28632
RNAseq	Whole Blood	Day 1	gene30008 (EFEMP2)	0.184221	2.49182	1.2898	0.19837	0.690726	1.28621
RNAseq	Whole Blood	Day 1	gene51605 (TRMT6)	0.0925601	4.26566	1.28974	0.198384	0.690726	1.28617
RNAseq	Whole Blood	Day 1	gene91010 (FMNL3)	0.0721999	6.11351	1.28938	0.198524	0.690972	1.28577
RNAseq	Whole Blood	Day 1	gene340061 (STING1)	0.0673867	6.88216	1.28893	0.198674	0.691236	1.28534
RNAseq	Whole Blood	Day 1	gene26152 (ZNF337)	-0.0911093	5.14555	-1.28861	0.198782	0.691236	-1.28503
RNAseq	Whole Blood	Day 1	gene2288 (FKBP4)	0.139613	5.42375	1.28851	0.198807	0.691236	1.28496
RNAseq	Whole Blood	Day 1	gene2631 (NIPSNAP2)	-0.0812176	4.92507	-1.28795	0.19901	0.691544	-1.28438
RNAseq	Whole Blood	Day 1	gene407026 (MIR29C)	0.195842	2.55969	1.28787	0.199034	0.691544	1.28431
RNAseq	Whole Blood	Day 1	gene101929733 (LINC01954)	-0.594497	-3.76716	-1.28729	0.19923	0.691755	-1.28375
RNAseq	Whole Blood	Day 1	gene57414 (RHBDD2)	-0.072742	5.74263	-1.2873	0.199232	0.691755	-1.28374
RNAseq	Whole Blood	Day 7	gene2870 (GRK6)	0.0839117	8.42153	2.19058	0.0294418	0.691758	2.17752
RNAseq	Whole Blood	Day 7	gene9744 (ACAP1)	0.124861	8.25673	2.19029	0.0294889	0.691758	2.17689
RNAseq	Whole Blood	Day 7	gene55312 (RFK)	-0.227875	3.19279	-2.18899	0.029561	0.691758	-2.17592
RNAseq	Whole Blood	Day 7	gene5935 (RBM3)	-0.1385	7.75136	-2.18908	0.0295621	0.691758	-2.17591
RNAseq	Whole Blood	Day 7	gene57559 (STAMBPL1)	0.210809	3.58817	2.18616	0.0297812	0.691758	2.17299
RNAseq	Whole Blood	Day 7	gene58484 (NLRC4)	-0.199452	5.54273	-2.18594	0.0297967	0.691758	-2.17278
RNAseq	Whole Blood	Day 7	gene79607 (FAM118B)	-0.217171	3.41539	-2.18442	0.0298999	0.691758	-2.17141
RNAseq	Whole Blood	Day 7	gene821 (CANX)	-0.105532	8.47355	-2.18308	0.0300075	0.691758	-2.16999
RNAseq	Whole Blood	Day 7	gene11237 (RNF24)	0.157518	7.65312	2.18248	0.0300456	0.691758	2.16949
RNAseq	Whole Blood	Day 7	gene64763 (ZNF574)	0.150334	4.75052	2.18093	0.0301674	0.691758	2.16788
RNAseq	Whole Blood	Day 7	gene28426 (IGHV3-43)	1.15141	0.0350277	2.18004	0.0302155	0.691758	2.16725
RNAseq	Whole Blood	Day 7	gene695 (BTK)	-0.116818	6.72057	-2.17879	0.0303297	0.691758	-2.16576
RNAseq	Whole Blood	Day 7	gene23534 (TNPO3)	0.0848809	6.64406	2.17689	0.0304713	0.691758	2.16391
RNAseq	Whole Blood	Day 7	gene254225 (RNF169)	0.10826	6.11024	2.17648	0.0304937	0.691758	2.16362
RNAseq	Whole Blood	Day 7	gene22930 (RAB3GAP1)	-0.110422	6.01766	-2.17602	0.0305275	0.691758	-2.16318
RNAseq	Whole Blood	Day 7	gene8972 (MGAM)	0.234764	8.31426	2.17551	0.0305743	0.691758	2.16257
RNAseq	Whole Blood	Day 7	gene259230 (SGMS1)	0.148018	4.76204	2.17514	0.0305979	0.691758	2.16226
RNAseq	Whole Blood	Day 7	gene7832 (BTG2)	0.114907	8.30544	2.175	0.0306183	0.691758	2.162
RNAseq	Whole Blood	Day 7	gene2014 (EMP3)	-0.109906	7.44316	-2.17257	0.0307988	0.691758	-2.15966
RNAseq	Whole Blood	Day 7	gene7763 (ZFAND5)	-0.10496	7.48008	-2.17219	0.0308446	0.691758	-2.15907
RNAseq	Whole Blood	Day 7	gene7384 (UQCRC1)	-0.116354	6.38537	-2.17099	0.030918	0.691758	-2.15813
RNAseq	Whole Blood	Day 7	gene90627 (STARD13)	-0.849309	-0.744061	-2.16982	0.0309923	0.691758	-2.15717
RNAseq	Whole Blood	Day 7	gene9684 (LRRC14)	0.135865	5.09352	2.16933	0.0310363	0.691758	2.15661
RNAseq	Whole Blood	Day 7	gene820 (CAMP)	0.450269	3.14511	2.16824	0.0311266	0.691758	2.15545
RNAseq	Whole Blood	Day 7	gene23030 (KDM4B)	0.103875	7.85309	2.16668	0.0312423	0.691758	2.15397
RNAseq	Whole Blood	Day 7	gene29789 (OLA1)	-0.162415	5.02793	-2.16656	0.031258	0.691758	-2.15377
RNAseq	Whole Blood	Day 7	gene1536 (CYBB)	-0.230578	9.32814	-2.16606	0.0313035	0.691758	-2.15319
RNAseq	Whole Blood	Day 7	gene220906 (WAC-AS1)	-0.193527	5.24698	-2.16392	0.0314601	0.691758	-2.1512
RNAseq	Whole Blood	Day 7	gene6497 (SKI)	0.142265	7.57442	2.16386	0.0314629	0.691758	2.15117
RNAseq	Whole Blood	Day 7	gene23038 (WDTC1)	0.0890145	7.8257	2.16379	0.0314796	0.691758	2.15096
RNAseq	Whole Blood	Day 7	gene166929 (SGMS2)	-0.351797	3.85083	-2.16371	0.0314821	0.691758	-2.15093
RNAseq	Whole Blood	Day 7	gene54981 (NMRK1)	-0.171246	4.49717	-2.16347	0.0314994	0.691758	-2.15071
RNAseq	Whole Blood	Day 7	gene51776 (MAP3K20)	-0.216482	4.24509	-2.16295	0.0315461	0.691758	-2.15012
RNAseq	Whole Blood	Day 7	gene51031 (GLOD4)	-0.12224	5.5897	-2.16013	0.031748	0.691758	-2.14757
RNAseq	Whole Blood	Day 7	gene219855 (SLC37A2)	-0.225283	5.80038	-2.16015	0.0317604	0.691758	-2.14741
RNAseq	Whole Blood	Day 7	gene4752 (NEK3)	-0.285273	2.49764	-2.15934	0.0318307	0.691758	-2.14653
RNAseq	Whole Blood	Day 7	gene729830 (FAM160A1)	0.413553	1.49464	2.1586	0.0318914	0.691758	2.14577
RNAseq	Whole Blood	Day 7	gene6146 (RPL22)	-0.146129	8.55401	-2.15613	0.0320695	0.691758	-2.14354
RNAseq	Whole Blood	Day 7	gene5538 (PPT1)	-0.117375	8.29191	-2.1541	0.0322413	0.691758	-2.14141
RNAseq	Whole Blood	Day 7	gene54583 (EGLN1)	0.159238	7.13816	2.1539	0.0322534	0.691758	2.14126
RNAseq	Whole Blood	Day 7	gene51386 (EIF3L)	-0.123353	8.57139	-2.15346	0.0322834	0.691758	-2.14088
RNAseq	Whole Blood	Day 7	gene101928932 (LOC101928932)	-1.11752	-2.21205	-2.15132	0.0324274	0.691758	-2.1391
RNAseq	Whole Blood	Day 7	gene84689 (MS4A14)	-0.322002	4.28676	-2.15092	0.0324963	0.691758	-2.13825
RNAseq	Whole Blood	Day 7	gene56548 (CHST7)	-0.219976	4.5548	-2.15024	0.0325491	0.691758	-2.1376
RNAseq	Whole Blood	Day 7	gene54587 (MXRA8)	0.601866	0.111639	2.14967	0.0326004	0.691758	2.13697
RNAseq	Whole Blood	Day 7	gene22904 (SBNO2)	0.126006	8.21128	2.14848	0.0326785	0.691758	2.13601
RNAseq	Whole Blood	Day 7	gene26157 (GIMAP2)	-0.15721	6.3153	-2.14828	0.0326933	0.691758	-2.13583
RNAseq	Whole Blood	Day 7	gene24148 (PRPF6)	-0.077063	7.38537	-2.14759	0.0327549	0.691758	-2.13507
RNAseq	Whole Blood	Day 7	gene7456 (WIPF1)	0.0977281	9.74866	2.14573	0.0329031	0.691758	2.13326
RNAseq	Whole Blood	Day 7	gene112755 (STX1B)	0.479239	0.625031	2.14549	0.0329365	0.691758	2.13286
RNAseq	Whole Blood	Day 7	gene326 (AIRE)	1.00361	-1.59327	2.14386	0.0330575	0.691758	2.13138
RNAseq	Whole Blood	Day 7	gene28450 (IGHV3-11)	0.678133	1.35813	2.14316	0.0330904	0.691758	2.13098
RNAseq	Whole Blood	Day 7	gene340526 (RTL5)	-0.316559	2.7229	-2.14097	0.033296	0.691758	-2.1285
RNAseq	Whole Blood	Day 7	gene116154 (PHACTR3)	-0.976203	-1.17123	-2.14027	0.0333292	0.691758	-2.12809
RNAseq	Whole Blood	Day 7	gene5796 (PTPRK)	0.360967	1.68897	2.13994	0.033378	0.691758	2.12751
RNAseq	Whole Blood	Day 7	gene255488 (RNF144B)	-0.244491	6.40657	-2.13906	0.0334469	0.691758	-2.12668
RNAseq	Whole Blood	Day 7	gene153579 (BTNL9)	0.545413	0.13524	2.1391	0.0334591	0.691758	2.12653
RNAseq	Whole Blood	Day 7	gene22950 (SLC4A1AP)	-0.104705	5.38155	-2.13887	0.0334639	0.691758	-2.12647
RNAseq	Whole Blood	Day 7	gene2936 (GSR)	-0.125683	6.65547	-2.13817	0.0335205	0.691758	-2.12579
RNAseq	Whole Blood	Day 7	gene7074 (TIAM1)	-0.16094	5.98365	-2.13785	0.0335583	0.691758	-2.12534
RNAseq	Whole Blood	Day 7	gene10540 (DCTN2)	-0.0841605	6.30303	-2.13741	0.0335796	0.691758	-2.12508
RNAseq	Whole Blood	Day 7	gene1075 (CTSC)	-0.104449	7.5183	-2.13679	0.0336353	0.691758	-2.12442
RNAseq	Whole Blood	Day 7	gene23596 (OPN3)	-0.191369	4.22409	-2.1347	0.0338186	0.691758	-2.12223
RNAseq	Whole Blood	Day 7	gene127703 (C1orf216)	-0.198123	3.55338	-2.13428	0.0338339	0.691758	-2.12205
RNAseq	Whole Blood	Day 7	gene388325 (SCIMP)	-0.2465	6.4306	-2.13405	0.0338666	0.691758	-2.12166
RNAseq	Whole Blood	Day 7	gene64419 (MTMR14)	-0.0842843	6.80906	-2.13363	0.0338916	0.691758	-2.12136
RNAseq	Whole Blood	Day 7	gene100533181 (FXYD6-FXYD2)	-0.332793	2.08173	-2.13244	0.0339964	0.691758	-2.12011
RNAseq	Whole Blood	Day 7	gene23150 (FRMD4B)	-0.163195	4.6519	-2.13109	0.0341067	0.691758	-2.11881
RNAseq	Whole Blood	Day 7	gene26156 (RSL1D1)	-0.124415	7.32904	-2.13016	0.0341873	0.691758	-2.11786
RNAseq	Whole Blood	Day 7	gene1612 (DAPK1)	-0.171675	6.23854	-2.13006	0.0341927	0.691758	-2.11779
RNAseq	Whole Blood	Day 7	gene4057 (LTF)	0.520239	5.13887	2.13007	0.0341955	0.691758	2.11776
RNAseq	Whole Blood	Day 7	gene7378 (UPP1)	-0.147366	5.46175	-2.12746	0.034403	0.691758	-2.11532
RNAseq	Whole Blood	Day 7	gene92935 (MARS2)	0.207654	3.04393	2.12686	0.0344426	0.691758	2.11485
RNAseq	Whole Blood	Day 7	gene57228 (SMAGP)	0.262013	2.55191	2.12672	0.0344621	0.691758	2.11462
RNAseq	Whole Blood	Day 7	gene4035 (LRP1)	-0.23146	9.60109	-2.12636	0.0345132	0.691758	-2.11402
RNAseq	Whole Blood	Day 7	gene100133941 (CD24)	0.307373	4.26332	2.12592	0.0345456	0.691758	2.11364
RNAseq	Whole Blood	Day 7	gene4641 (MYO1C)	0.155681	4.81901	2.12553	0.0345743	0.691758	2.11331
RNAseq	Whole Blood	Day 7	gene317749 (DHRS4L2)	-0.185157	3.7617	-2.12446	0.0346586	0.691758	-2.11233
RNAseq	Whole Blood	Day 7	gene100270804 (LINC00653)	0.406102	1.05156	2.12348	0.034734	0.691758	2.11145
RNAseq	Whole Blood	Day 7	gene23191 (CYFIP1)	-0.212726	5.73401	-2.12217	0.0348616	0.691758	-2.10996
RNAseq	Whole Blood	Day 7	gene54821 (ERCC6L)	0.782874	-0.692512	2.12194	0.0348627	0.691758	2.10995
RNAseq	Whole Blood	Day 7	gene219749 (ZNF25)	-0.18644	3.77817	-2.12191	0.0348745	0.691758	-2.10981
RNAseq	Whole Blood	Day 1	gene8019 (BRD3)	-0.058694	6.47551	-1.2865	0.199511	0.692283	-1.28295
RNAseq	Whole Blood	Day 1	gene5212 (VIT)	0.543842	-1.05688	1.28643	0.199531	0.692283	1.28289
RNAseq	Whole Blood	Day 1	gene222696 (ZSCAN23)	-0.376879	0.150008	-1.28626	0.199604	0.692283	-1.28268
RNAseq	Whole Blood	Day 1	gene81671 (VMP1)	-0.0732249	8.74058	-1.28609	0.199661	0.692283	-1.28252
RNAseq	Whole Blood	Day 1	gene65005 (MRPL9)	-0.0780869	4.99367	-1.28575	0.199774	0.692391	-1.2822
RNAseq	Whole Blood	Day 1	gene8717 (TRADD)	-0.0854041	5.88405	-1.28548	0.199867	0.692391	-1.28193
RNAseq	Whole Blood	Day 1	gene5686 (PSMA5)	0.0905284	5.65698	1.28537	0.1999	0.692391	1.28184
RNAseq	Whole Blood	Day 1	gene64753 (CCDC136)	0.170322	2.68332	1.28481	0.200111	0.692663	1.28123
RNAseq	Whole Blood	Day 1	gene6331 (SCN5A)	-0.775241	-2.76553	-1.28472	0.200117	0.692663	-1.28122
RNAseq	Whole Blood	Day 1	gene130916 (MTERF4)	0.0856726	5.81726	1.28422	0.200315	0.693008	1.28065
RNAseq	Whole Blood	Day 1	gene51192 (CKLF)	-0.0830153	6.26092	-1.28382	0.200448	0.693008	-1.28028
RNAseq	Whole Blood	Day 1	gene100526830 (SLX1A-SULT1A3)	0.225212	1.70213	1.28374	0.200495	0.693008	1.28014
RNAseq	Whole Blood	Day 1	gene79930 (DOK3)	-0.0848404	8.69434	-1.28353	0.200567	0.693008	-1.27994
RNAseq	Whole Blood	Day 1	gene56975 (FAM20C)	0.206797	3.47755	1.28341	0.200605	0.693008	1.27983
RNAseq	Whole Blood	Day 1	gene84861 (KLHL22)	-0.0809674	5.2188	-1.28327	0.200631	0.693008	-1.27976
RNAseq	Whole Blood	Day 1	gene6167 (RPL37)	-0.0814192	9.36706	-1.28276	0.200825	0.693404	-1.2792
RNAseq	Whole Blood	Day 1	gene22807 (IKZF2)	-0.149991	4.08984	-1.28234	0.200963	0.693404	-1.27881
RNAseq	Whole Blood	Day 1	gene255488 (RNF144B)	-0.142305	6.40657	-1.28236	0.200964	0.693404	-1.27881
RNAseq	Whole Blood	Day 1	gene23527 (ACAP2)	-0.0607532	7.31258	-1.28218	0.201023	0.693404	-1.27864
RNAseq	Whole Blood	Day 1	gene28660 (TRAV23DV6)	0.19197	2.06492	1.28195	0.20116	0.693465	1.27825
RNAseq	Whole Blood	Day 1	gene25963 (TMEM87A)	-0.0701915	5.42861	-1.28172	0.201179	0.693465	-1.2782
RNAseq	Whole Blood	Day 1	gene28821 (IGLV1-50)	0.785588	-1.36211	1.28135	0.20131	0.693678	1.27783
RNAseq	Whole Blood	Day 7	gene9526 (MPDU1)	-0.158894	4.61113	-2.11874	0.035141	0.694054	-2.10673
RNAseq	Whole Blood	Day 7	gene57003 (CCDC47)	-0.0938929	6.04068	-2.11744	0.0352495	0.694054	-2.10548
RNAseq	Whole Blood	Day 7	gene9540 (TP53I3)	-0.274904	2.48636	-2.11587	0.0353901	0.694054	-2.10387
RNAseq	Whole Blood	Day 7	gene197358 (NLRC3)	0.11746	7.27303	2.11587	0.0353921	0.694054	2.10384
RNAseq	Whole Blood	Day 7	gene8993 (PGLYRP1)	0.360805	4.59091	2.11561	0.0354176	0.694054	2.10355
RNAseq	Whole Blood	Day 7	gene134957 (STXBP5)	0.168768	6.14172	2.11488	0.0354691	0.694054	2.10296
RNAseq	Whole Blood	Day 7	gene56342 (PPAN)	-0.135971	5.15755	-2.11483	0.0354752	0.694054	-2.10289
RNAseq	Whole Blood	Day 1	gene9958 (USP15)	0.0748926	8.3372	1.28049	0.201623	0.694519	1.27694
RNAseq	Whole Blood	Day 1	gene80148 (SLC66A2)	-0.0883018	6.00966	-1.28	0.201793	0.694797	-1.27646
RNAseq	Whole Blood	Day 1	gene122970 (ACOT4)	0.395404	-0.0422833	1.2796	0.201926	0.694797	1.27608
RNAseq	Whole Blood	Day 1	gene283349 (RASSF3)	-0.0703868	8.42234	-1.27915	0.202079	0.694797	-1.27565
RNAseq	Whole Blood	Day 1	gene55672 (NBPF1)	-0.144976	3.64338	-1.27909	0.202117	0.694797	-1.27554
RNAseq	Whole Blood	Day 1	gene6229 (RPS24)	-0.0820872	9.7414	-1.27904	0.202118	0.694797	-1.27554
RNAseq	Whole Blood	Day 1	gene3572 (IL6ST)	0.114076	6.73609	1.27903	0.202129	0.694797	1.27551
RNAseq	Whole Blood	Day 1	gene56913 (C1GALT1)	0.123679	4.92479	1.27859	0.202275	0.694797	1.2751
RNAseq	Whole Blood	Day 1	gene64928 (MRPL14)	-0.118106	3.58856	-1.27843	0.20234	0.694797	-1.27491
RNAseq	Whole Blood	Day 1	gene2219 (FCN1)	0.114821	10.3487	1.27825	0.202409	0.694797	1.27472
RNAseq	Whole Blood	Day 1	gene926 (CD8B)	-0.0967577	5.69373	-1.27814	0.202451	0.694797	-1.2746
RNAseq	Whole Blood	Day 1	gene28814 (IGLV2-18)	0.638281	0.504621	1.27805	0.202467	0.694797	1.27455
RNAseq	Whole Blood	Day 1	gene8650 (NUMB)	-0.0589481	8.43039	-1.27669	0.202953	0.695432	-1.27318
RNAseq	Whole Blood	Day 1	gene54971 (BANP)	-0.0728288	5.92358	-1.27666	0.202968	0.695432	-1.27314
RNAseq	Whole Blood	Day 1	gene8458 (TTF2)	0.111064	4.07717	1.27655	0.203002	0.695432	1.27305
RNAseq	Whole Blood	Day 1	gene9846 (GAB2)	-0.0622557	7.9785	-1.27651	0.203015	0.695432	-1.27301
RNAseq	Whole Blood	Day 1	gene28991 (COMMD5)	0.0770574	4.48695	1.27639	0.203066	0.695432	1.27286
RNAseq	Whole Blood	Day 1	gene921 (CD5)	-0.0919764	7.32494	-1.27639	0.203069	0.695432	-1.27286
RNAseq	Whole Blood	Day 1	gene8634 (RTCA)	-0.0773385	4.84299	-1.27583	0.203232	0.695565	-1.2724
RNAseq	Whole Blood	Day 1	gene387882 (C12orf75)	-0.119377	4.29119	-1.27553	0.203368	0.695565	-1.27201
RNAseq	Whole Blood	Day 1	gene1088 (CEACAM8)	0.326471	2.03825	1.27534	0.203439	0.695565	1.27182
RNAseq	Whole Blood	Day 1	gene23096 (IQSEC2)	-0.12379	4.4333	-1.27504	0.20354	0.695565	-1.27153
RNAseq	Whole Blood	Day 1	gene100303453 (TSNAX-DISC1)	0.0929412	5.72296	1.27481	0.203618	0.695565	1.27131
RNAseq	Whole Blood	Day 1	gene196383 (RILPL2)	0.0702774	6.81023	1.27478	0.203629	0.695565	1.27128
RNAseq	Whole Blood	Day 1	gene102465436 (MIR6728)	0.22204	1.477	1.27469	0.203681	0.695565	1.27114
RNAseq	Whole Blood	Day 1	gene284233 (CYP4F35P)	-0.233374	1.57124	-1.27452	0.203748	0.695565	-1.27095
RNAseq	Whole Blood	Day 1	gene9937 (DCLRE1A)	-0.132967	2.98863	-1.27413	0.203854	0.695565	-1.27065
RNAseq	Whole Blood	Day 1	gene55716 (LMBR1L)	-0.0867123	5.80534	-1.27392	0.203937	0.695565	-1.27041
RNAseq	Whole Blood	Day 1	gene64236 (PDLIM2)	-0.0661672	6.78913	-1.27364	0.204034	0.695565	-1.27014
RNAseq	Whole Blood	Day 1	gene54820 (NDE1)	-0.0752516	5.63538	-1.2736	0.204047	0.695565	-1.27011
RNAseq	Whole Blood	Day 1	gene6510 (SLC1A5)	0.134127	6.2382	1.27349	0.204104	0.695565	1.26995
RNAseq	Whole Blood	Day 1	gene9416 (DDX23)	0.0455209	7.37609	1.27352	0.204106	0.695565	1.26994
RNAseq	Whole Blood	Day 1	gene28657 (TRAV26-1)	-0.188641	2.25228	-1.27333	0.204149	0.695565	-1.26982
RNAseq	Whole Blood	Day 1	gene5899 (RALB)	-0.0679076	7.45352	-1.27307	0.204236	0.695625	-1.26957
RNAseq	Whole Blood	Day 1	gene152195 (NUDT16P1)	0.147708	2.97231	1.27269	0.204378	0.695629	1.26918
RNAseq	Whole Blood	Day 1	gene4703 (NEB)	-0.232647	1.63827	-1.27228	0.204509	0.695629	-1.26881
RNAseq	Whole Blood	Day 1	gene284837 (AATBC)	0.151013	4.87415	1.2723	0.204512	0.695629	1.2688
RNAseq	Whole Blood	Day 1	gene1268 (CNR1)	-0.367193	0.113655	-1.27229	0.204515	0.695629	-1.26879
RNAseq	Whole Blood	Day 1	gene374470 (C12orf42)	-0.245146	1.25796	-1.27203	0.204597	0.695671	-1.26856
RNAseq	Whole Blood	Day 1	gene989 (SEPTIN7)	-0.0512267	7.47902	-1.27132	0.204864	0.69623	-1.26781
RNAseq	Whole Blood	Day 1	gene29946 (SERTAD3)	0.0768521	4.74253	1.27118	0.2049	0.69623	1.26771
RNAseq	Whole Blood	Day 1	gene4681 (NBL1)	-0.201522	1.79504	-1.27071	0.205085	0.696384	-1.2672
RNAseq	Whole Blood	Day 1	gene148741 (ANKRD35)	-0.341881	-0.183434	-1.27068	0.20509	0.696384	-1.26718
RNAseq	Whole Blood	Day 1	gene79751 (SLC25A22)	0.0946051	4.72923	1.27027	0.20522	0.696384	1.26682
RNAseq	Whole Blood	Day 1	gene1130 (LYST)	-0.0709212	8.79245	-1.27031	0.205224	0.696384	-1.26681
RNAseq	Whole Blood	Day 1	gene57655 (GRAMD1A)	-0.072393	7.60166	-1.26997	0.205331	0.696511	-1.26651
RNAseq	Whole Blood	Day 1	gene10855 (HPSE)	-0.106408	5.76009	-1.26961	0.205473	0.69667	-1.26611
RNAseq	Whole Blood	Day 1	gene377677 (CA13)	-0.230649	1.12524	-1.26944	0.205517	0.69667	-1.26599
RNAseq	Whole Blood	Day 1	gene84836 (ABHD14B)	-0.0749278	5.83318	-1.26903	0.205667	0.696791	-1.26557
RNAseq	Whole Blood	Day 1	gene765 (CA6)	-0.397368	-0.360318	-1.2688	0.20575	0.696791	-1.26534
RNAseq	Whole Blood	Day 1	gene92270 (ATP6AP1L)	-0.257451	1.16025	-1.26865	0.205803	0.696791	-1.26519
RNAseq	Whole Blood	Day 1	gene3326 (HSP90AB1)	0.100965	8.85482	1.26847	0.205843	0.696791	1.26508
RNAseq	Whole Blood	Day 1	gene55245 (UQCC1)	-0.0873298	4.28661	-1.26839	0.2059	0.696791	-1.26492
RNAseq	Whole Blood	Day 1	gene54583 (EGLN1)	-0.0919595	7.13816	-1.26813	0.205994	0.696872	-1.26466
RNAseq	Whole Blood	Day 1	gene201191 (SAMD14)	-0.218496	2.00467	-1.26723	0.206321	0.697641	-1.26375
RNAseq	Whole Blood	Day 1	gene307 (ANXA4)	0.0941137	4.914	1.26689	0.206431	0.697641	1.26344
RNAseq	Whole Blood	Day 1	gene8425 (LTBP4)	-0.0825428	5.77811	-1.26678	0.206483	0.697641	-1.26329
RNAseq	Whole Blood	Day 1	gene28816 (IGLV2-11)	-0.488773	3.31606	-1.26612	0.206695	0.697641	-1.2627
RNAseq	Whole Blood	Day 1	gene401093 (MBNL1-AS1)	-0.194764	1.80875	-1.26608	0.206731	0.697641	-1.2626
RNAseq	Whole Blood	Day 1	gene2791 (GNG11)	-0.177041	4.95258	-1.26601	0.206772	0.697641	-1.26249
RNAseq	Whole Blood	Day 1	gene10856 (RUVBL2)	0.0823787	5.04738	1.26528	0.206998	0.697641	1.26186
RNAseq	Whole Blood	Day 1	gene10140 (TOB1)	-0.0778442	6.13919	-1.26524	0.20702	0.697641	-1.2618
RNAseq	Whole Blood	Day 1	gene2665 (GDI2)	-0.0461808	8.17057	-1.26503	0.2071	0.697641	-1.26158
RNAseq	Whole Blood	Day 1	gene695 (BTK)	-0.0666818	6.72057	-1.26486	0.207163	0.697641	-1.26141
RNAseq	Whole Blood	Day 1	gene8216 (LZTR1)	-0.0782444	5.95263	-1.26477	0.207187	0.697641	-1.26134
RNAseq	Whole Blood	Day 1	gene85363 (TRIM5)	0.112514	5.2973	1.26468	0.207213	0.697641	1.26127
RNAseq	Whole Blood	Day 1	gene3135 (HLA-G)	0.135242	3.55735	1.26431	0.207362	0.697641	1.26085
RNAseq	Whole Blood	Day 1	gene100506866 (TTN-AS1)	-0.116733	3.9906	-1.26415	0.207421	0.697641	-1.26069
RNAseq	Whole Blood	Day 1	gene5223 (PGAM1)	-0.0661592	6.28962	-1.26401	0.207466	0.697641	-1.26056
RNAseq	Whole Blood	Day 1	gene5818 (NECTIN1)	-0.151897	4.86445	-1.26389	0.207497	0.697641	-1.26048
RNAseq	Whole Blood	Day 1	gene7849 (PAX8)	0.25751	0.0354693	1.2639	0.207519	0.697641	1.26042
RNAseq	Whole Blood	Day 1	gene5002 (SLC22A18)	-0.100615	4.46567	-1.26381	0.20754	0.697641	-1.26036
RNAseq	Whole Blood	Day 1	gene171586 (ABHD3)	0.0895447	5.51191	1.26376	0.207544	0.697641	1.26035
RNAseq	Whole Blood	Day 1	gene645432 (ARRDC5)	0.122678	4.45589	1.2633	0.207725	0.697801	1.25985
RNAseq	Whole Blood	Day 1	gene10745 (PHTF1)	-0.0920602	4.27578	-1.26309	0.207785	0.697801	-1.25968
RNAseq	Whole Blood	Day 1	gene131601 (TPRA1)	-0.0881666	4.45601	-1.26309	0.207801	0.697801	-1.25964
RNAseq	Whole Blood	Day 1	gene10487 (CAP1)	-0.0554661	10.118	-1.26251	0.208008	0.697932	-1.25906
RNAseq	Whole Blood	Day 1	gene90507 (SCRN2)	-0.105014	4.15051	-1.26242	0.208035	0.697932	-1.25899
RNAseq	Whole Blood	Day 1	gene55803 (ADAP2)	0.14367	4.91011	1.26233	0.208075	0.697932	1.25888
RNAseq	Whole Blood	Day 1	gene7272 (TTK)	0.566524	-1.12642	1.26207	0.208146	0.697932	1.25868
RNAseq	Whole Blood	Day 1	gene154807 (VKORC1L1)	-0.074372	4.65707	-1.26197	0.208188	0.697932	-1.25856
RNAseq	Whole Blood	Day 1	gene6161 (RPL32)	-0.0855554	9.53107	-1.26166	0.208304	0.697936	-1.25824
RNAseq	Whole Blood	Day 1	gene9793 (CKAP5)	-0.0738267	6.0689	-1.26159	0.208329	0.697936	-1.25817
RNAseq	Whole Blood	Day 1	gene126792 (B3GALT6)	0.086991	4.57142	1.26109	0.208517	0.698335	1.25765
RNAseq	Whole Blood	Day 1	gene100528030 (POC1B-GALNT4)	-0.104202	4.25785	-1.26082	0.208633	0.698488	-1.25733
RNAseq	Whole Blood	Day 1	gene54677 (CROT)	-0.121552	3.15108	-1.26011	0.208854	0.698761	-1.25672
RNAseq	Whole Blood	Day 1	gene150365 (MEI1)	-0.110058	3.72476	-1.26002	0.208894	0.698761	-1.25661
RNAseq	Whole Blood	Day 1	gene58533 (SNX6)	-0.0792371	6.17714	-1.25992	0.208924	0.698761	-1.25653
RNAseq	Whole Blood	Day 1	gene102724164 (NA)	0.195637	1.70168	1.25964	0.20903	0.698883	1.25624
RNAseq	Whole Blood	Day 1	gene729083 (LINC02158)	-0.186667	2.36347	-1.25927	0.209169	0.698974	-1.25585
RNAseq	Whole Blood	Day 1	gene653784 (MZT2A)	-0.10067	4.98632	-1.2592	0.209197	0.698974	-1.25578
RNAseq	Whole Blood	Day 1	gene55812 (SPATA7)	-0.278182	0.790555	-1.25872	0.20934	0.699167	-1.25538
RNAseq	Whole Blood	Day 1	gene10973 (ASCC3)	0.0960008	5.47942	1.25846	0.209447	0.699167	1.25509
RNAseq	Whole Blood	Day 1	gene28962 (OSTM1)	-0.0769058	5.49357	-1.25843	0.209464	0.699167	-1.25504
RNAseq	Whole Blood	Day 7	gene55016 (MARCHF1)	-0.223584	5.95672	-2.1105	0.0358549	0.699196	-2.09857
RNAseq	Whole Blood	Day 7	gene83416 (FCRL5)	0.295094	3.79575	2.10911	0.0359814	0.699196	2.09714
RNAseq	Whole Blood	Day 7	gene7182 (NR2C2)	0.118028	6.9155	2.10881	0.0360111	0.699196	2.0968
RNAseq	Whole Blood	Day 7	gene415116 (PIM3)	0.143355	6.84025	2.10844	0.0360383	0.699196	2.0965
RNAseq	Whole Blood	Day 7	gene54020 (SLC37A1)	0.126028	5.22048	2.10784	0.0360871	0.699196	2.09594
RNAseq	Whole Blood	Day 1	gene388588 (SMIM1)	-0.243164	2.57515	-1.25822	0.209548	0.699214	-1.25481
RNAseq	Whole Blood	Day 7	gene124401 (ANKS3)	0.203675	3.58333	2.10521	0.0363178	0.699671	2.09335
RNAseq	Whole Blood	Day 7	gene104326191 (NA)	0.544938	0.203659	2.1043	0.0363867	0.699671	2.09258
RNAseq	Whole Blood	Day 7	gene100287177 (EML2-AS1)	-0.497893	0.468616	-2.10391	0.0364344	0.699671	-2.09205
RNAseq	Whole Blood	Day 7	gene4711 (NDUFB5)	-0.1663	4.79151	-2.1038	0.0364448	0.699671	-2.09193
RNAseq	Whole Blood	Day 7	gene55144 (LRRC8D)	-0.14195	5.62692	-2.10382	0.0364608	0.699671	-2.09175
RNAseq	Whole Blood	Day 1	gene9462 (RASAL2)	-0.355704	0.120533	-1.25743	0.209864	0.700036	-1.25394
RNAseq	Whole Blood	Day 1	gene3887 (KRT81)	-0.527829	-1.16561	-1.25682	0.210058	0.70045	-1.25341
RNAseq	Whole Blood	Day 7	gene55630 (SLC39A4)	-0.272747	2.4084	-2.10162	0.0366517	0.700464	-2.08962
RNAseq	Whole Blood	Day 7	gene6229 (RPS24)	-0.136556	9.7414	-2.10074	0.0367055	0.700464	-2.08903
RNAseq	Whole Blood	Day 7	gene8754 (ADAM9)	-0.215932	4.26643	-2.09876	0.0368941	0.700464	-2.08693
RNAseq	Whole Blood	Day 7	gene1387 (CREBBP)	0.120063	9.06302	2.09835	0.0369231	0.700464	2.08661
RNAseq	Whole Blood	Day 7	gene767 (CA8)	0.461933	0.648867	2.09828	0.0369272	0.700464	2.08657
RNAseq	Whole Blood	Day 7	gene5045 (FURIN)	0.113871	8.45251	2.09799	0.0369628	0.700464	2.08618
RNAseq	Whole Blood	Day 7	gene79080 (CCDC86)	-0.188379	3.80552	-2.09672	0.0370619	0.700464	-2.08508
RNAseq	Whole Blood	Day 7	gene23544 (SEZ6L)	-0.366411	1.98134	-2.09632	0.0371273	0.700464	-2.08436
RNAseq	Whole Blood	Day 7	gene9791 (PTDSS1)	-0.110411	6.6148	-2.09477	0.0372502	0.700464	-2.08301
RNAseq	Whole Blood	Day 7	gene973 (CD79A)	0.206792	6.9821	2.09463	0.0372646	0.700464	2.08285
RNAseq	Whole Blood	Day 7	gene84913 (ATOH8)	-0.407282	1.3322	-2.09463	0.0372714	0.700464	-2.08278
RNAseq	Whole Blood	Day 1	gene6130 (RPL7A)	-0.0710528	10.0373	-1.25638	0.210201	0.700528	-1.25301
RNAseq	Whole Blood	Day 1	gene153443 (SRFBP1)	-0.136994	2.94967	-1.2561	0.210277	0.700528	-1.2528
RNAseq	Whole Blood	Day 1	gene284273 (ZADH2)	-0.0832036	5.21027	-1.25616	0.210291	0.700528	-1.25277
RNAseq	Whole Blood	Day 1	gene84527 (ZNF559)	-0.102982	4.14012	-1.25579	0.210431	0.700585	-1.25238
RNAseq	Whole Blood	Day 1	gene9144 (SYNGR2)	-0.0637292	7.20042	-1.25565	0.210481	0.700585	-1.25224
RNAseq	Whole Blood	Day 1	gene2812 (GP1BB)	-0.176686	6.66207	-1.25536	0.210589	0.700585	-1.25195
RNAseq	Whole Blood	Day 1	gene81889 (FAHD1)	0.125921	3.68652	1.25507	0.210687	0.700585	1.25168
RNAseq	Whole Blood	Day 1	gene10903 (MTMR11)	0.124	4.4974	1.25503	0.210699	0.700585	1.25164
RNAseq	Whole Blood	Day 1	gene7730 (ZNF177)	-0.291106	0.880938	-1.2549	0.210728	0.700585	-1.25157
RNAseq	Whole Blood	Day 1	gene79084 (WDR77)	0.0814689	4.81666	1.25469	0.210816	0.700645	1.25133
RNAseq	Whole Blood	Day 7	gene26147 (PHF19)	-0.112984	5.62163	-2.09248	0.0374532	0.700751	-2.08079
RNAseq	Whole Blood	Day 7	gene284040 (CDRT4)	0.251768	2.96908	2.092	0.0374834	0.700751	2.08046
RNAseq	Whole Blood	Day 7	gene2208 (FCER2)	0.200722	5.27009	2.09207	0.0374968	0.700751	2.08031
RNAseq	Whole Blood	Day 7	gene9554 (SEC22B)	-0.0939892	5.68036	-2.09099	0.0375665	0.700751	-2.07955
RNAseq	Whole Blood	Day 1	gene8632 (DNAH17)	-0.444733	-0.46585	-1.25412	0.211021	0.700806	-1.25076
RNAseq	Whole Blood	Day 1	gene375513 (GUSBP4)	-0.127579	2.7576	-1.254	0.21107	0.700806	-1.25063
RNAseq	Whole Blood	Day 1	gene55625 (ZDHHC7)	-0.0494066	7.56489	-1.25391	0.21111	0.700806	-1.25052
RNAseq	Whole Blood	Day 1	gene83479 (DDX59)	-0.075053	4.88579	-1.25384	0.211144	0.700806	-1.25043
RNAseq	Whole Blood	Day 1	gene7259 (TSPYL1)	-0.0512107	6.85112	-1.2533	0.211326	0.701177	-1.24993
RNAseq	Whole Blood	Day 7	gene3574 (IL7)	0.574077	0.234584	2.08935	0.0377188	0.701841	2.0779
RNAseq	Whole Blood	Day 7	gene150356 (CHADL)	-0.67386	-0.283112	-2.08904	0.037765	0.701841	-2.0774
RNAseq	Whole Blood	Day 1	gene5984 (RFC4)	-0.135376	2.89495	-1.25228	0.211711	0.702223	-1.24887
RNAseq	Whole Blood	Day 1	gene115294 (PCMTD1)	-0.0902711	6.07429	-1.25167	0.21192	0.702681	-1.2483
RNAseq	Whole Blood	Day 1	gene101928638 (LINC02692)	-0.229666	1.78425	-1.25142	0.212023	0.702793	-1.24802
RNAseq	Whole Blood	Day 7	gene10221 (TRIB1)	0.179358	5.46893	2.08659	0.0379727	0.702931	2.07515
RNAseq	Whole Blood	Day 7	gene3191 (HNRNPL)	-0.0701056	7.85696	-2.08529	0.0381125	0.702931	-2.07364
RNAseq	Whole Blood	Day 7	gene349565 (NMNAT3)	0.327805	1.429	2.08527	0.0381147	0.702931	2.07362
RNAseq	Whole Blood	Day 7	gene10938 (EHD1)	0.104658	8.76577	2.08445	0.0381782	0.702931	2.07294
RNAseq	Whole Blood	Day 7	gene267 (AMFR)	-0.102383	6.61734	-2.08296	0.0383172	0.702931	-2.07145
RNAseq	Whole Blood	Day 7	gene10095 (ARPC1B)	-0.0895593	9.21118	-2.08224	0.0383918	0.702931	-2.07065
RNAseq	Whole Blood	Day 7	gene4689 (NCF4)	0.128582	8.17084	2.08058	0.0385439	0.702931	2.06902
RNAseq	Whole Blood	Day 7	gene10480 (EIF3M)	-0.12862	6.54211	-2.07898	0.0386836	0.702931	-2.06754
RNAseq	Whole Blood	Day 7	gene245812 (CNPY4)	-0.185307	3.7929	-2.07881	0.0386962	0.702931	-2.0674
RNAseq	Whole Blood	Day 7	gene252884 (ZNF396)	0.357914	1.47247	2.07667	0.0388999	0.702931	2.06524
RNAseq	Whole Blood	Day 7	gene677 (ZFP36L1)	0.130208	9.46415	2.07565	0.0389976	0.702931	2.06421
RNAseq	Whole Blood	Day 7	gene5757 (PTMA)	-0.124851	10.0274	-2.07537	0.0390294	0.702931	-2.06388
RNAseq	Whole Blood	Day 7	gene100616414 (MIR4761)	-0.248772	3.30087	-2.0744	0.0391205	0.702931	-2.06292
RNAseq	Whole Blood	Day 7	gene23549 (DNPEP)	-0.162018	5.19311	-2.07403	0.039134	0.702931	-2.06278
RNAseq	Whole Blood	Day 7	gene23556 (PIGN)	-0.190385	3.63279	-2.07307	0.0392347	0.702931	-2.06172
RNAseq	Whole Blood	Day 7	gene55006 (TRMT61B)	-0.208757	2.74691	-2.07031	0.0394847	0.702931	-2.0591
RNAseq	Whole Blood	Day 7	gene26504 (CNNM4)	-0.150974	4.38645	-2.06977	0.0395447	0.702931	-2.05847
RNAseq	Whole Blood	Day 7	gene283989 (TSEN54)	0.156675	5.12697	2.06968	0.0395643	0.702931	2.05827
RNAseq	Whole Blood	Day 7	gene79719 (AAGAB)	-0.115918	5.17135	-2.06957	0.0395648	0.702931	-2.05826
RNAseq	Whole Blood	Day 7	gene2263 (FGFR2)	0.464143	0.695369	2.0697	0.039568	0.702931	2.05823
RNAseq	Whole Blood	Day 7	gene5685 (PSMA4)	-0.181245	6.32224	-2.06891	0.0396156	0.702931	-2.05773
RNAseq	Whole Blood	Day 7	gene10577 (NPC2)	-0.195769	6.93283	-2.06842	0.0396764	0.702931	-2.0571
RNAseq	Whole Blood	Day 7	gene142891 (SAMD8)	0.115005	5.5617	2.06632	0.0398739	0.702931	2.05505
RNAseq	Whole Blood	Day 7	gene23600 (AMACR)	0.236816	3.28384	2.06616	0.0398872	0.702931	2.05491
RNAseq	Whole Blood	Day 7	gene157922 (CAMSAP1)	-0.126299	5.28438	-2.06605	0.0398931	0.702931	-2.05485
RNAseq	Whole Blood	Day 7	gene9757 (KMT2B)	0.0846077	7.95068	2.06575	0.0399367	0.702931	2.0544
RNAseq	Whole Blood	Day 7	gene160364 (CLEC12A)	-0.187946	6.70127	-2.06441	0.040067	0.702931	-2.05306
RNAseq	Whole Blood	Day 7	gene3965 (LGALS9)	-0.156801	7.72143	-2.06405	0.0400984	0.702931	-2.05273
RNAseq	Whole Blood	Day 7	gene10463 (SLC30A9)	-0.156219	4.74749	-2.06391	0.0401176	0.702931	-2.05254
RNAseq	Whole Blood	Day 7	gene29968 (PSAT1)	0.313276	1.84085	2.06295	0.040194	0.702931	2.05175
RNAseq	Whole Blood	Day 7	gene51092 (SIDT2)	-0.154652	6.73321	-2.06226	0.0402728	0.702931	-2.05094
RNAseq	Whole Blood	Day 7	gene56980 (PRDM10)	0.16954	4.51028	2.06123	0.0403544	0.702931	2.0501
RNAseq	Whole Blood	Day 7	gene4943 (TBC1D25)	0.113349	5.41636	2.0611	0.0403898	0.702931	2.04974
RNAseq	Whole Blood	Day 7	gene388272 (C16orf87)	-0.272808	2.14909	-2.06013	0.0404562	0.702931	-2.04906
RNAseq	Whole Blood	Day 7	gene102724316 (SVIL-AS1)	0.185155	3.36414	2.06003	0.0404807	0.702931	2.04881
RNAseq	Whole Blood	Day 7	gene10726 (NUDC)	-0.117776	6.35758	-2.05965	0.0405087	0.702931	-2.04852
RNAseq	Whole Blood	Day 7	gene5686 (PSMA5)	-0.148975	5.65698	-2.05955	0.040513	0.702931	-2.04848
RNAseq	Whole Blood	Day 7	gene126789 (PUSL1)	-0.186903	3.35102	-2.05932	0.0405479	0.702931	-2.04812
RNAseq	Whole Blood	Day 7	gene10989 (IMMT)	-0.101478	6.28439	-2.0588	0.0405968	0.702931	-2.04762
RNAseq	Whole Blood	Day 7	gene124599 (CD300LB)	-0.143371	6.29358	-2.05853	0.0406306	0.702931	-2.04728
RNAseq	Whole Blood	Day 1	gene23530 (NNT)	-0.0789106	5.77607	-1.25104	0.212155	0.702994	-1.24766
RNAseq	Whole Blood	Day 1	gene607 (BCL9)	0.0985755	4.50348	1.25066	0.212288	0.703205	1.2473
RNAseq	Whole Blood	Day 1	gene91445 (RNF185)	0.0606124	5.76279	1.24989	0.21256	0.70328	1.24656
RNAseq	Whole Blood	Day 1	gene8462 (KLF11)	-0.134393	4.60986	-1.24991	0.212562	0.70328	-1.24655
RNAseq	Whole Blood	Day 1	gene3190 (HNRNPK)	-0.0325666	9.49255	-1.24994	0.212565	0.70328	-1.24654
RNAseq	Whole Blood	Day 1	gene27297 (CRCP)	-0.066351	5.53494	-1.24982	0.212592	0.70328	-1.24647
RNAseq	Whole Blood	Day 1	gene79567 (RIPOR1)	0.0713905	7.30506	1.24955	0.212694	0.703387	1.24619
RNAseq	Whole Blood	Day 1	gene6400 (SEL1L)	-0.0539339	7.13541	-1.24935	0.21277	0.703405	-1.24598
RNAseq	Whole Blood	Day 1	gene54097 (FAM3B)	-0.433147	-2.55032	-1.24879	0.212969	0.703699	-1.24544
RNAseq	Whole Blood	Day 1	gene9168 (TMSB10)	0.0884005	9.93225	1.24862	0.213044	0.703699	1.24524
RNAseq	Whole Blood	Day 1	gene171425 (CLYBL)	-0.157082	2.42615	-1.24852	0.21307	0.703699	-1.24517
RNAseq	Whole Blood	Day 1	gene2570 (GABRR2)	0.242352	2.19822	1.24821	0.213169	0.703794	1.2449
RNAseq	Whole Blood	Day 1	gene10391 (CORO2B)	-0.252895	1.29594	-1.24773	0.213368	0.704169	-1.24436
RNAseq	Whole Blood	Day 1	gene11151 (CORO1A)	-0.0524365	10.7337	-1.24757	0.213423	0.704169	-1.24421
RNAseq	Whole Blood	Day 1	gene3074 (HEXB)	-0.0714797	6.57097	-1.24732	0.213514	0.704237	-1.24396
RNAseq	Whole Blood	Day 7	gene26094 (DCAF4)	0.201193	3.21157	2.05499	0.0409779	0.704592	2.04375
RNAseq	Whole Blood	Day 7	gene51382 (ATP6V1D)	-0.121891	5.03839	-2.05482	0.0409832	0.704592	-2.0437
RNAseq	Whole Blood	Day 7	gene7084 (TK2)	-0.128673	5.4146	-2.05307	0.0411606	0.704592	-2.04191
RNAseq	Whole Blood	Day 7	gene11096 (ADAMTS5)	-0.473525	0.961855	-2.05219	0.0412537	0.704592	-2.04097
RNAseq	Whole Blood	Day 7	gene387496 (RASL11A)	-0.348691	1.70719	-2.05194	0.0412755	0.704592	-2.04075
RNAseq	Whole Blood	Day 7	gene10890 (RAB10)	-0.105122	7.05573	-2.05162	0.0413109	0.704592	-2.0404
RNAseq	Whole Blood	Day 7	gene1465 (CSRP1)	-0.127636	5.51887	-2.05071	0.0414034	0.704592	-2.03947
RNAseq	Whole Blood	Day 7	gene57567 (ZNF319)	0.122161	5.63629	2.05034	0.0414169	0.704592	2.03933
RNAseq	Whole Blood	Day 7	gene138255 (C9orf135)	-0.626742	-4.02951	-2.05023	0.0414323	0.704592	-2.03918
RNAseq	Whole Blood	Day 7	gene148932 (MOB3C)	-0.120091	5.5971	-2.04974	0.0414705	0.704592	-2.03879
RNAseq	Whole Blood	Day 7	gene23406 (COTL1)	-0.0910926	10.5789	-2.0496	0.0415004	0.704592	-2.0385
RNAseq	Whole Blood	Day 7	gene10957 (PNRC1)	0.119841	8.44387	2.04723	0.0417392	0.705094	2.03611
RNAseq	Whole Blood	Day 7	gene22794 (CASC3)	0.0967468	8.20497	2.04692	0.0417667	0.705094	2.03584
RNAseq	Whole Blood	Day 7	gene347735 (SERINC2)	-0.282844	2.38979	-2.04678	0.0417832	0.705094	-2.03567
RNAseq	Whole Blood	Day 7	gene3122 (HLA-DRA)	-0.199467	8.34155	-2.04641	0.0418115	0.705094	-2.03539
RNAseq	Whole Blood	Day 1	gene283 (ANG)	-0.224283	2.00863	-1.24637	0.213857	0.705138	-1.24303
RNAseq	Whole Blood	Day 1	gene3429 (IFI27)	0.523208	0.497197	1.24568	0.214092	0.70542	1.24239
RNAseq	Whole Blood	Day 1	gene84632 (AFAP1L2)	-0.184383	2.25271	-1.24558	0.214132	0.70542	-1.24228
RNAseq	Whole Blood	Day 1	gene6249 (CLIP1)	-0.0498825	6.94815	-1.24553	0.214154	0.70542	-1.24222
RNAseq	Whole Blood	Day 1	gene643680 (MS4A4E)	-0.179809	3.14621	-1.24526	0.214265	0.705554	-1.24192
RNAseq	Whole Blood	Day 1	gene3268 (AGFG2)	-0.0860916	4.73097	-1.24497	0.214369	0.705662	-1.24164
RNAseq	Whole Blood	Day 1	gene51768 (TM7SF3)	-0.0731242	5.26417	-1.24421	0.214648	0.706268	-1.24089
RNAseq	Whole Blood	Day 1	gene23193 (GANAB)	-0.0387486	8.15254	-1.24371	0.214831	0.706268	-1.24039
RNAseq	Whole Blood	Day 1	gene8224 (SYN3)	-0.581649	-1.81865	-1.24365	0.214847	0.706268	-1.24035
RNAseq	Whole Blood	Day 1	gene5590 (PRKCZ)	-0.0869387	4.96364	-1.2436	0.214863	0.706268	-1.2403
RNAseq	Whole Blood	Day 1	gene154664 (ABCA13)	0.340609	0.684736	1.24316	0.215031	0.706268	1.23985
RNAseq	Whole Blood	Day 1	gene100505865 (LINC00920)	-0.274177	0.990049	-1.24315	0.215038	0.706268	-1.23983
RNAseq	Whole Blood	Day 1	gene23397 (NCAPH)	-0.288861	0.931839	-1.24308	0.215046	0.706268	-1.23981
RNAseq	Whole Blood	Day 1	gene283521 (TMEM272)	0.159333	3.6328	1.24266	0.215217	0.706385	1.23935
RNAseq	Whole Blood	Day 1	gene116369 (SLC26A8)	0.182711	2.74675	1.24266	0.215223	0.706385	1.23933
RNAseq	Whole Blood	Day 7	gene23678 (SGK3)	-0.151741	4.85195	-2.04431	0.0420207	0.706768	-2.03331
RNAseq	Whole Blood	Day 7	gene7837 (PXDN)	0.649823	-0.559423	2.04411	0.0420519	0.706768	2.03301
RNAseq	Whole Blood	Day 1	gene6727 (SRP14)	-0.0547023	7.36648	-1.24172	0.215576	0.707287	-1.23838
RNAseq	Whole Blood	Day 1	gene38 (ACAT1)	-0.0892797	4.12439	-1.2415	0.215639	0.707287	-1.23821
RNAseq	Whole Blood	Day 1	gene137695 (TMEM68)	-0.14806	2.73507	-1.24116	0.215755	0.707374	-1.23789
RNAseq	Whole Blood	Day 1	gene28779 (IGLV5-52)	-0.214264	1.94774	-1.2409	0.21587	0.707374	-1.23759
RNAseq	Whole Blood	Day 1	gene11337 (GABARAP)	0.0567352	8.89744	1.24085	0.215877	0.707374	1.23757
RNAseq	Whole Blood	Day 7	gene29982 (NRBF2)	0.12349	6.78257	2.04236	0.0422148	0.707453	2.0314
RNAseq	Whole Blood	Day 7	gene81553 (FAM49A)	-0.115564	6.79093	-2.04226	0.0422339	0.707453	-2.03121
RNAseq	Whole Blood	Day 1	gene3712 (IVD)	-0.064531	5.73784	-1.23987	0.216248	0.708147	-1.23657
RNAseq	Whole Blood	Day 1	gene2040 (STOM)	0.0985297	6.76132	1.23985	0.216254	0.708147	1.23655
RNAseq	Whole Blood	Day 1	gene1982 (EIF4G2)	-0.0425114	9.65471	-1.23897	0.216577	0.708973	-1.23568
RNAseq	Whole Blood	Day 1	gene51393 (TRPV2)	0.0635769	6.27997	1.23803	0.21691	0.709249	1.23479
RNAseq	Whole Blood	Day 1	gene23529 (CLCF1)	-0.155078	2.81051	-1.23788	0.216973	0.709249	-1.23462
RNAseq	Whole Blood	Day 1	gene105374382 (LOC105374382)	-0.2817	0.66091	-1.23785	0.216987	0.709249	-1.23458
RNAseq	Whole Blood	Day 1	gene64065 (PERP)	-0.246248	1.366	-1.23768	0.217061	0.709249	-1.23438
RNAseq	Whole Blood	Day 1	gene103344931 (LOC103344931)	-0.122841	3.51597	-1.2376	0.217079	0.709249	-1.23433
RNAseq	Whole Blood	Day 1	gene83667 (SESN2)	-0.105468	4.72203	-1.23703	0.217292	0.709249	-1.23376
RNAseq	Whole Blood	Day 1	gene64771 (ILRUN)	0.0478925	7.22722	1.23697	0.217308	0.709249	1.23372
RNAseq	Whole Blood	Day 1	gene9832 (JAKMIP2)	-0.153566	3.04586	-1.23694	0.217334	0.709249	-1.23365
RNAseq	Whole Blood	Day 1	gene4565 (TRNI)	-0.149113	5.96961	-1.23633	0.217561	0.709249	-1.23304
RNAseq	Whole Blood	Day 1	gene83695 (RHNO1)	-0.0942205	4.11686	-1.2361	0.217651	0.709249	-1.2328
RNAseq	Whole Blood	Day 1	gene7133 (TNFRSF1B)	-0.0550876	9.95019	-1.2359	0.217735	0.709249	-1.23257
RNAseq	Whole Blood	Day 1	gene7704 (ZBTB16)	-0.247127	3.98548	-1.23565	0.217804	0.709249	-1.23239
RNAseq	Whole Blood	Day 1	gene4051 (CYP4F3)	-0.139196	7.08577	-1.2356	0.217825	0.709249	-1.23233
RNAseq	Whole Blood	Day 1	gene5217 (PFN2)	-0.218227	1.47866	-1.23554	0.217846	0.709249	-1.23228
RNAseq	Whole Blood	Day 1	gene8303 (SNN)	-0.0684383	7.97301	-1.23503	0.218046	0.709249	-1.23174
RNAseq	Whole Blood	Day 1	gene23178 (PASK)	-0.101392	5.27253	-1.23497	0.218061	0.709249	-1.2317
RNAseq	Whole Blood	Day 1	gene284001 (CCDC57)	-0.0954864	5.06567	-1.2348	0.218123	0.709249	-1.23154
RNAseq	Whole Blood	Day 1	gene100506328 (LINC01127)	-0.146458	3.57503	-1.23458	0.218207	0.709249	-1.23131
RNAseq	Whole Blood	Day 1	gene79873 (NUDT18)	-0.120466	3.62207	-1.23441	0.218278	0.709249	-1.23112
RNAseq	Whole Blood	Day 1	gene9361 (LONP1)	0.0663056	5.9007	1.23431	0.2183	0.709249	1.23106
RNAseq	Whole Blood	Day 1	gene122953 (JDP2)	-0.11515	5.78409	-1.23423	0.218333	0.709249	-1.23097
RNAseq	Whole Blood	Day 1	gene729220 (FLJ45513)	0.196698	1.97062	1.23373	0.218501	0.709249	1.23052
RNAseq	Whole Blood	Day 1	gene2073 (ERCC5)	-0.0510563	7.20394	-1.23378	0.218524	0.709249	-1.23046
RNAseq	Whole Blood	Day 1	gene23127 (COLGALT2)	-0.23505	1.61731	-1.23344	0.218637	0.709249	-1.23016
RNAseq	Whole Blood	Day 1	gene757 (TMEM50B)	-0.10564	3.76629	-1.23338	0.218643	0.709249	-1.23014
RNAseq	Whole Blood	Day 1	gene642852 (LINC00205)	-0.111714	4.15519	-1.2332	0.218719	0.709249	-1.22994
RNAseq	Whole Blood	Day 1	gene64421 (DCLRE1C)	0.0891683	5.51038	1.23291	0.218829	0.709249	1.22965
RNAseq	Whole Blood	Day 1	gene2124 (EVI2B)	-0.0759171	9.86153	-1.23287	0.218833	0.709249	-1.22964
RNAseq	Whole Blood	Day 1	gene80216 (ALPK1)	0.111224	6.91225	1.23266	0.218915	0.709249	1.22942
RNAseq	Whole Blood	Day 1	gene101928834 (LOC101928834)	-0.369203	-0.101851	-1.23269	0.21893	0.709249	-1.22938
RNAseq	Whole Blood	Day 1	gene58986 (PGAP6)	-0.0603133	7.24662	-1.23226	0.219069	0.709249	-1.22901
RNAseq	Whole Blood	Day 1	gene84936 (ZFYVE19)	-0.0925233	4.57909	-1.23213	0.219117	0.709249	-1.22888
RNAseq	Whole Blood	Day 1	gene3162 (HMOX1)	-0.121775	6.47133	-1.23212	0.219125	0.709249	-1.22886
RNAseq	Whole Blood	Day 1	gene55272 (IMP3)	-0.0721888	5.50983	-1.232	0.219154	0.709249	-1.22878
RNAseq	Whole Blood	Day 1	gene54205 (CYCS)	0.0851681	4.96644	1.23194	0.219168	0.709249	1.22874
RNAseq	Whole Blood	Day 1	gene57464 (STRIP2)	0.381425	-0.184902	1.23168	0.219274	0.709249	1.22846
RNAseq	Whole Blood	Day 1	gene694 (BTG1)	-0.081112	9.2735	-1.23143	0.219373	0.709249	-1.2282
RNAseq	Whole Blood	Day 1	gene10272 (FSTL3)	-0.159584	2.53151	-1.23143	0.219377	0.709249	-1.22819
RNAseq	Whole Blood	Day 1	gene283578 (TMED8)	-0.0805452	5.38098	-1.23104	0.21952	0.709249	-1.2278
RNAseq	Whole Blood	Day 1	gene9885 (OSBPL2)	-0.0491904	7.17807	-1.2309	0.219574	0.709249	-1.22766
RNAseq	Whole Blood	Day 1	gene10912 (GADD45G)	0.242975	0.950758	1.2309	0.219585	0.709249	1.22763
RNAseq	Whole Blood	Day 1	gene92345 (NAF1)	-0.112451	3.62492	-1.23043	0.219728	0.709249	-1.22725
RNAseq	Whole Blood	Day 1	gene222255 (ATXN7L1)	-0.0853643	5.2125	-1.23003	0.219895	0.709249	-1.22681
RNAseq	Whole Blood	Day 1	gene7099 (TLR4)	-0.0740004	7.92428	-1.23005	0.219896	0.709249	-1.2268
RNAseq	Whole Blood	Day 1	gene55848 (PLGRKT)	0.137364	2.84548	1.22974	0.220007	0.709249	1.22651
RNAseq	Whole Blood	Day 1	gene28987 (NOB1)	-0.0705309	5.33988	-1.22951	0.220082	0.709249	-1.22631
RNAseq	Whole Blood	Day 1	gene84460 (ZMAT1)	-0.129264	5.0858	-1.22925	0.220192	0.709249	-1.22602
RNAseq	Whole Blood	Day 1	gene5142 (PDE4B)	0.0932049	6.61961	1.229	0.220284	0.709249	1.22577
RNAseq	Whole Blood	Day 1	gene55326 (AGPAT5)	0.100523	3.93768	1.22893	0.220298	0.709249	1.22574
RNAseq	Whole Blood	Day 1	gene1628 (DBP)	-0.10723	4.89829	-1.22855	0.220439	0.709249	-1.22536
RNAseq	Whole Blood	Day 1	gene10018 (BCL2L11)	-0.0698752	6.33366	-1.22856	0.220453	0.709249	-1.22533
RNAseq	Whole Blood	Day 1	gene3792 (KEL)	-0.26931	2.04975	-1.22854	0.220487	0.709249	-1.22524
RNAseq	Whole Blood	Day 1	gene100287932 (TIMM23)	0.0877313	4.45538	1.22822	0.220558	0.709249	1.22505
RNAseq	Whole Blood	Day 1	gene100507195 (LINC02384)	-0.226637	1.51509	-1.22812	0.220624	0.709249	-1.22487
RNAseq	Whole Blood	Day 1	gene9320 (TRIP12)	0.0518513	8.48336	1.22803	0.220658	0.709249	1.22478
RNAseq	Whole Blood	Day 1	gene9343 (EFTUD2)	0.0615845	6.83347	1.22778	0.220746	0.709249	1.22455
RNAseq	Whole Blood	Day 1	gene51659 (GINS2)	0.381907	-0.100595	1.22769	0.220748	0.709249	1.22454
RNAseq	Whole Blood	Day 1	gene1432 (MAPK14)	-0.0740422	7.56689	-1.22763	0.220798	0.709249	-1.22441
RNAseq	Whole Blood	Day 1	gene23511 (NUP188)	-0.0610281	6.21906	-1.2275	0.220853	0.709249	-1.22426
RNAseq	Whole Blood	Day 1	gene114793 (FMNL2)	0.232872	2.50617	1.22732	0.22091	0.709249	1.22411
RNAseq	Whole Blood	Day 1	gene10125 (RASGRP1)	-0.0797803	6.4383	-1.22696	0.221048	0.709465	-1.22375
RNAseq	Whole Blood	Day 1	gene89848 (FCHSD1)	-0.0726974	6.66778	-1.22669	0.221149	0.709562	-1.22348
RNAseq	Whole Blood	Day 7	gene2788 (GNG7)	0.187029	5.04498	2.04022	0.0424351	0.709637	2.02923
RNAseq	Whole Blood	Day 1	gene10316 (NMUR1)	-0.214068	4.45585	-1.22621	0.221331	0.709654	-1.223
RNAseq	Whole Blood	Day 1	gene1182 (CLCN3)	-0.0703878	5.71032	-1.22618	0.221371	0.709654	-1.22289
RNAseq	Whole Blood	Day 1	gene284454 (LOC284454)	-0.157513	5.21112	-1.22591	0.22144	0.709654	-1.22271
RNAseq	Whole Blood	Day 1	gene6202 (RPS8)	-0.0866664	9.6208	-1.2257	0.221517	0.709654	-1.2225
RNAseq	Whole Blood	Day 1	gene1491 (CTH)	0.348257	-0.0914496	1.2257	0.221532	0.709654	1.22246
RNAseq	Whole Blood	Day 7	gene7343 (UBTF)	0.0923367	7.8871	2.0394	0.042514	0.709771	2.02845
RNAseq	Whole Blood	Day 1	gene100129083 (LOC100129083)	-0.247258	1.5649	-1.22498	0.221789	0.709777	-1.22178
RNAseq	Whole Blood	Day 1	gene26999 (CYFIP2)	-0.0553498	8.82702	-1.22495	0.221811	0.709777	-1.22173
RNAseq	Whole Blood	Day 1	gene51631 (LUC7L2)	-0.0496396	6.81124	-1.22481	0.221852	0.709777	-1.22162
RNAseq	Whole Blood	Day 1	gene4579 (TRNY)	-0.189492	2.69062	-1.22473	0.221892	0.709777	-1.22151
RNAseq	Whole Blood	Day 1	gene5500 (PPP1CB)	-0.0988834	7.30522	-1.22462	0.221925	0.709777	-1.22143
RNAseq	Whole Blood	Day 1	gene10181 (RBM5)	0.0551864	8.00083	1.2244	0.222024	0.709868	1.22116
RNAseq	Whole Blood	Day 7	gene328 (APEX1)	-0.10329	6.70072	-2.03851	0.0426001	0.710024	-2.02761
RNAseq	Whole Blood	Day 1	gene23166 (STAB1)	-0.14486	7.33181	-1.22395	0.222185	0.710025	-1.22074
RNAseq	Whole Blood	Day 1	gene56288 (PARD3)	-0.164111	2.5253	-1.22371	0.222286	0.710025	-1.22047
RNAseq	Whole Blood	Day 1	gene9895 (TECPR2)	-0.0872699	7.41113	-1.22324	0.222446	0.710025	-1.22005
RNAseq	Whole Blood	Day 1	gene23523 (CABIN1)	-0.0651274	7.86572	-1.22292	0.222568	0.710025	-1.21973
RNAseq	Whole Blood	Day 1	gene101927156 (LINC01934)	0.220178	1.42838	1.22276	0.22262	0.710025	1.21959
RNAseq	Whole Blood	Day 1	gene4731 (NDUFV3)	-0.0804542	4.76571	-1.2227	0.222653	0.710025	-1.2195
RNAseq	Whole Blood	Day 1	gene84830 (ADTRP)	-0.160589	2.91512	-1.22267	0.222668	0.710025	-1.21946
RNAseq	Whole Blood	Day 1	gene22796 (COG2)	-0.0753684	4.87036	-1.22254	0.2227	0.710025	-1.21938
RNAseq	Whole Blood	Day 1	gene653677 (SEC1P)	0.49213	-1.48147	1.22245	0.222767	0.710025	1.2192
RNAseq	Whole Blood	Day 1	gene29997 (NOP53)	-0.0841756	9.59559	-1.22236	0.222782	0.710025	-1.21916
RNAseq	Whole Blood	Day 1	gene10299 (MARCHF6)	-0.0540205	7.29327	-1.222	0.222906	0.710195	-1.21884
RNAseq	Whole Blood	Day 1	gene9536 (PTGES)	-0.413107	0.0637995	-1.22164	0.223048	0.710272	-1.21846
RNAseq	Whole Blood	Day 1	gene29855 (UBN1)	-0.0633386	8.25544	-1.22155	0.223083	0.710272	-1.21837
RNAseq	Whole Blood	Day 1	gene130507 (UBR3)	-0.0705689	5.53145	-1.22127	0.223183	0.710272	-1.21811
RNAseq	Whole Blood	Day 1	gene10735 (STAG2)	-0.0569972	7.86056	-1.22119	0.223243	0.710272	-1.21795
RNAseq	Whole Blood	Day 1	gene57501 (KIAA1257)	-0.144328	2.89719	-1.2209	0.223325	0.710272	-1.21773
RNAseq	Whole Blood	Day 1	gene256302 (NATD1)	-0.093886	6.88333	-1.22085	0.223356	0.710272	-1.21765
RNAseq	Whole Blood	Day 1	gene29893 (PSMC3IP)	0.191068	1.66214	1.22068	0.223438	0.710307	1.21744
RNAseq	Whole Blood	Day 1	gene11331 (PHB2)	-0.0497848	7.05198	-1.22017	0.223611	0.710514	-1.21698
RNAseq	Whole Blood	Day 1	gene5196 (PF4)	-0.138814	6.06449	-1.22009	0.223649	0.710514	-1.21688
RNAseq	Whole Blood	Day 1	gene1821 (DRP2)	-0.772643	-2.7064	-1.21977	0.223737	0.710514	-1.21665
RNAseq	Whole Blood	Day 1	gene100506990 (LOC100506990)	-0.150068	2.59164	-1.21968	0.223797	0.710514	-1.21649
RNAseq	Whole Blood	Day 1	gene8527 (DGKD)	-0.0659211	7.81757	-1.21955	0.223858	0.710514	-1.21633
RNAseq	Whole Blood	Day 1	gene2153 (F5)	-0.11915	6.775	-1.2182	0.224359	0.71188	-1.21502
RNAseq	Whole Blood	Day 1	gene10228 (STX6)	-0.0570526	5.95918	-1.21692	0.224845	0.712494	-1.21374
RNAseq	Whole Blood	Day 1	gene1824 (DSC2)	-0.140599	4.82207	-1.21679	0.224895	0.712494	-1.21361
RNAseq	Whole Blood	Day 1	gene9854 (C2CD2L)	0.0669816	6.14534	1.21668	0.224933	0.712494	1.21351
RNAseq	Whole Blood	Day 1	gene11273 (ATXN2L)	0.0546052	8.17061	1.21667	0.224935	0.712494	1.21351
RNAseq	Whole Blood	Day 1	gene6666 (SOX12)	-0.11588	4.15867	-1.21647	0.225008	0.712494	-1.21332
RNAseq	Whole Blood	Day 1	gene3212 (HOXB2)	-0.133592	3.30953	-1.21647	0.225023	0.712494	-1.21328
RNAseq	Whole Blood	Day 1	gene23112 (TNRC6B)	0.0644766	7.74679	1.21603	0.225166	0.712494	1.2129
RNAseq	Whole Blood	Day 1	gene7375 (USP4)	-0.0490605	7.66147	-1.21574	0.22528	0.712494	-1.21261
RNAseq	Whole Blood	Day 1	gene1795 (DOCK3)	0.206377	1.62395	1.21574	0.225298	0.712494	1.21256
RNAseq	Whole Blood	Day 1	gene8563 (THOC5)	-0.0634203	6.00535	-1.21553	0.225355	0.712494	-1.21241
RNAseq	Whole Blood	Day 1	gene23035 (PHLPP2)	-0.113594	3.92273	-1.21551	0.225366	0.712494	-1.21238
RNAseq	Whole Blood	Day 1	gene51690 (LSM7)	0.0777505	5.02713	1.21541	0.225411	0.712494	1.21227
RNAseq	Whole Blood	Day 1	gene28596 (TRBV7-2)	-0.183348	2.23097	-1.21526	0.225482	0.712494	-1.21208
RNAseq	Whole Blood	Day 1	gene6548 (SLC9A1)	-0.0680312	6.51032	-1.21487	0.225609	0.712494	-1.21175
RNAseq	Whole Blood	Day 1	gene24139 (EML2)	-0.0688587	5.43111	-1.21491	0.22562	0.712494	-1.21172
RNAseq	Whole Blood	Day 1	gene387680 (WASHC2A)	0.071224	6.20536	1.21443	0.225793	0.712817	1.21127
RNAseq	Whole Blood	Day 1	gene4238 (MFAP3)	-0.0767522	4.8841	-1.21378	0.226035	0.712973	-1.21064
RNAseq	Whole Blood	Day 1	gene10146 (G3BP1)	-0.0586205	7.02623	-1.21363	0.226061	0.712973	-1.21057
RNAseq	Whole Blood	Day 1	gene92154 (MTSS2)	-0.194979	1.95736	-1.21362	0.226101	0.712973	-1.21046
RNAseq	Whole Blood	Day 1	gene5052 (PRDX1)	0.0890977	6.21259	1.21328	0.22622	0.712973	1.21015
RNAseq	Whole Blood	Day 1	gene1912 (PHC2)	-0.0939285	8.49901	-1.21319	0.226252	0.712973	-1.21007
RNAseq	Whole Blood	Day 1	gene6160 (RPL31)	-0.0970252	9.37834	-1.21314	0.226269	0.712973	-1.21002
RNAseq	Whole Blood	Day 1	gene286140 (RNF5P1)	-0.376676	-0.613445	-1.21232	0.226593	0.713768	-1.20918
RNAseq	Whole Blood	Day 1	gene246329 (STAC3)	0.118778	3.78649	1.21144	0.226934	0.714389	1.20829
RNAseq	Whole Blood	Day 1	gene421 (ARVCF)	-0.195125	2.67885	-1.2109	0.227138	0.714389	-1.20777
RNAseq	Whole Blood	Day 1	gene84787 (KMT5C)	-0.129451	3.54407	-1.21092	0.227138	0.714389	-1.20776
RNAseq	Whole Blood	Day 1	gene100529251 (CKLF-CMTM1)	-0.0877052	6.04415	-1.21067	0.227218	0.714389	-1.20756
RNAseq	Whole Blood	Day 1	gene1595 (CYP51A1)	-0.148815	3.63222	-1.21062	0.227232	0.714389	-1.20752
RNAseq	Whole Blood	Day 1	gene1407 (CRY1)	-0.0953299	4.03542	-1.21055	0.227268	0.714389	-1.20743
RNAseq	Whole Blood	Day 1	gene10233 (LRRC23)	0.154624	2.07459	1.21048	0.227296	0.714389	1.20735
RNAseq	Whole Blood	Day 1	gene104326191 (NA)	0.330789	0.203659	1.21028	0.227361	0.714389	1.20719
RNAseq	Whole Blood	Day 1	gene100128288 (LOC100128288)	-0.269413	0.900952	-1.20996	0.227515	0.714433	-1.20679
RNAseq	Whole Blood	Day 1	gene55174 (INTS10)	-0.0617149	5.59997	-1.20966	0.227602	0.714433	-1.20656
RNAseq	Whole Blood	Day 1	gene9240 (PNMA1)	-0.0889513	5.38615	-1.20933	0.227742	0.714433	-1.2062
RNAseq	Whole Blood	Day 1	gene112 (ADCY6)	0.329947	0.201035	1.20925	0.22775	0.714433	1.20617
RNAseq	Whole Blood	Day 1	gene54476 (RNF216)	-0.051012	7.0344	-1.20878	0.227966	0.714433	-1.20562
RNAseq	Whole Blood	Day 1	gene84973 (SNHG7)	-0.10622	4.5806	-1.20871	0.227975	0.714433	-1.20559
RNAseq	Whole Blood	Day 1	gene1612 (DAPK1)	-0.0948543	6.23854	-1.20857	0.22803	0.714433	-1.20545
RNAseq	Whole Blood	Day 1	gene2867 (FFAR2)	0.106745	7.94896	1.20844	0.228074	0.714433	1.20533
RNAseq	Whole Blood	Day 1	gene650669 (GAS6-AS1)	-0.200195	1.99063	-1.20846	0.228076	0.714433	-1.20533
RNAseq	Whole Blood	Day 1	gene6217 (RPS16)	-0.0868548	9.39953	-1.2084	0.228088	0.714433	-1.2053
RNAseq	Whole Blood	Day 1	gene9445 (ITM2B)	-0.0968489	10.3404	-1.20812	0.228193	0.714537	-1.20503
RNAseq	Whole Blood	Day 1	gene1459 (CSNK2A2)	-0.0836583	4.6637	-1.20765	0.228371	0.714871	-1.20457
RNAseq	Whole Blood	Day 1	gene440823 (MIAT)	-0.114843	6.60209	-1.20745	0.228464	0.71494	-1.20433
RNAseq	Whole Blood	Day 7	gene3111 (HLA-DOA)	0.270117	2.7539	2.03454	0.0429997	0.715111	2.02371
RNAseq	Whole Blood	Day 7	gene79025 (FNDC11)	0.635638	0.000272421	2.03412	0.043048	0.715111	2.02324
RNAseq	Whole Blood	Day 7	gene168537 (GIMAP7)	-0.127437	8.12386	-2.03324	0.0431263	0.715187	-2.02248
RNAseq	Whole Blood	Day 7	gene5515 (PPP2CA)	-0.0975451	6.8546	-2.03202	0.0432739	0.715187	-2.02106
RNAseq	Whole Blood	Day 7	gene25939 (SAMHD1)	-0.17128	8.94748	-2.03111	0.0433554	0.715187	-2.02027
RNAseq	Whole Blood	Day 7	gene2535 (FZD2)	-0.282988	3.31528	-2.03063	0.0434134	0.715187	-2.01971
RNAseq	Whole Blood	Day 7	gene113829 (SLC35A4)	-0.0939142	6.37286	-2.0303	0.0434275	0.715187	-2.01958
RNAseq	Whole Blood	Day 7	gene3987 (LIMS1)	-0.153769	6.71182	-2.02945	0.043543	0.715187	-2.01846
RNAseq	Whole Blood	Day 7	gene104355426 (LENG8-AS1)	0.971923	-2.58969	2.02852	0.0436222	0.715187	2.0177
RNAseq	Whole Blood	Day 7	gene11138 (TBC1D8)	-0.266874	5.49893	-2.02795	0.043674	0.715187	-2.01721
RNAseq	Whole Blood	Day 7	gene11160 (ERLIN2)	-0.144656	4.76201	-2.02778	0.0436952	0.715187	-2.017
RNAseq	Whole Blood	Day 7	gene4723 (NDUFV1)	-0.0904104	6.50284	-2.02692	0.043786	0.715504	-2.01613
RNAseq	Whole Blood	Day 1	gene6778 (STAT6)	-0.0481235	9.59931	-1.20668	0.22875	0.715613	-1.20358
RNAseq	Whole Blood	Day 1	gene3570 (IL6R)	-0.0469591	9.50118	-1.20598	0.229016	0.71622	-1.2029
RNAseq	Whole Blood	Day 7	gene10128 (LRPPRC)	-0.110904	6.43434	-2.02486	0.043995	0.716754	-2.01414
RNAseq	Whole Blood	Day 7	gene9529 (BAG5)	-0.0894242	5.59128	-2.02431	0.0440407	0.716754	-2.0137
RNAseq	Whole Blood	Day 7	gene54976 (C20orf27)	-0.195974	5.47119	-2.02409	0.0440771	0.716754	-2.01336
RNAseq	Whole Blood	Day 1	gene10484 (SEC23A)	-0.0656069	5.31184	-1.20527	0.229286	0.716779	-1.2022
RNAseq	Whole Blood	Day 1	gene117166 (WFIKKN1)	-0.372911	-0.242478	-1.20487	0.22945	0.716779	-1.20178
RNAseq	Whole Blood	Day 1	gene51493 (RTCB)	0.0747802	5.5784	1.20483	0.229463	0.716779	1.20174
RNAseq	Whole Blood	Day 1	gene790 (CAD)	-0.0669702	5.95984	-1.20479	0.229481	0.716779	-1.2017
RNAseq	Whole Blood	Day 1	gene64599 (GIGYF1)	-0.0615017	7.74654	-1.20389	0.229852	0.717327	-1.20074
RNAseq	Whole Blood	Day 1	gene314 (AOC2)	-0.138414	4.32116	-1.20379	0.229869	0.717327	-1.2007
RNAseq	Whole Blood	Day 1	gene122416 (ANKRD9)	-0.192624	3.61982	-1.20318	0.230113	0.717327	-1.20007
RNAseq	Whole Blood	Day 1	gene2332 (FMR1)	0.0712322	5.99413	1.20308	0.23013	0.717327	1.20002
RNAseq	Whole Blood	Day 1	gene203260 (CCDC107)	-0.0884716	4.60348	-1.20301	0.230164	0.717327	-1.19994
RNAseq	Whole Blood	Day 1	gene23316 (CUX2)	-0.250067	1.69615	-1.2029	0.230237	0.717327	-1.19975
RNAseq	Whole Blood	Day 1	gene57234 (LINC00869)	-0.0825321	4.24039	-1.20246	0.23038	0.717327	-1.19938
RNAseq	Whole Blood	Day 1	gene406975 (MIR198)	-0.567875	-1.74774	-1.20245	0.230385	0.717327	-1.19937
RNAseq	Whole Blood	Day 1	gene6128 (RPL6)	-0.0686759	9.71729	-1.20234	0.230424	0.717327	-1.19927
RNAseq	Whole Blood	Day 1	gene101060341 (LOC101060341)	0.640952	-2.56102	1.20219	0.230482	0.717327	1.19912
RNAseq	Whole Blood	Day 1	gene101927655 (ZASP)	-0.0857962	6.52704	-1.20203	0.230546	0.717327	-1.19895
RNAseq	Whole Blood	Day 1	gene26520 (TIMM9)	-0.126025	3.34296	-1.2018	0.230628	0.717327	-1.19874
RNAseq	Whole Blood	Day 1	gene80762 (NDFIP1)	-0.0698407	6.68824	-1.2018	0.230639	0.717327	-1.19872
RNAseq	Whole Blood	Day 1	gene1717 (DHCR7)	-0.124367	3.25481	-1.2017	0.230659	0.717327	-1.19866
RNAseq	Whole Blood	Day 7	gene4303 (FOXO4)	0.170489	6.98383	2.02185	0.0443227	0.718441	2.01103
RNAseq	Whole Blood	Day 7	gene7091 (TLE4)	0.0848832	7.21668	2.02082	0.0444123	0.718441	2.01018
RNAseq	Whole Blood	Day 7	gene4048 (LTA4H)	-0.125588	8.15209	-2.01871	0.0446424	0.718441	-2.00801
RNAseq	Whole Blood	Day 7	gene4286 (MITF)	-0.342001	1.96492	-2.01798	0.0447281	0.718441	-2.0072
RNAseq	Whole Blood	Day 7	gene9943 (OXSR1)	-0.078661	6.30788	-2.01683	0.0448274	0.718441	-2.00627
RNAseq	Whole Blood	Day 7	gene26135 (SERBP1)	-0.100388	7.90192	-2.01677	0.0448311	0.718441	-2.00624
RNAseq	Whole Blood	Day 7	gene9690 (UBE3C)	-0.0948009	6.34015	-2.01638	0.0448849	0.718441	-2.00573
RNAseq	Whole Blood	Day 7	gene27309 (ZNF330)	-0.133789	5.02625	-2.01605	0.044913	0.718441	-2.00547
RNAseq	Whole Blood	Day 7	gene54507 (ADAMTSL4)	-0.172696	6.13758	-2.0157	0.0449553	0.718441	-2.00507
RNAseq	Whole Blood	Day 7	gene3127 (HLA-DRB5)	-0.23836	5.28282	-2.01571	0.0449614	0.718441	-2.00502
RNAseq	Whole Blood	Day 7	gene51232 (CRIM1)	0.247929	3.03047	2.01555	0.0449698	0.718441	2.00494
RNAseq	Whole Blood	Day 1	gene57291 (DANCR)	-0.102251	3.94047	-1.20034	0.231196	0.718691	-1.19728
RNAseq	Whole Blood	Day 1	gene388228 (SBK1)	-0.0911824	5.92681	-1.20024	0.231241	0.718691	-1.19717
RNAseq	Whole Blood	Day 1	gene84225 (ZMYND15)	-0.171523	2.41056	-1.19923	0.231626	0.719451	-1.19618
RNAseq	Whole Blood	Day 1	gene282974 (STK32C)	0.117898	3.86337	1.19926	0.231629	0.719451	1.19617
RNAseq	Whole Blood	Day 7	gene50854 (SNHG32)	-0.15411	5.48906	-2.01416	0.0451318	0.71988	-2.00342
RNAseq	Whole Blood	Day 7	gene824 (CAPN2)	-0.0943308	8.08553	-2.01294	0.0452515	0.720051	-2.00231
RNAseq	Whole Blood	Day 7	gene3992 (FADS1)	-0.29029	3.82239	-2.01268	0.0452862	0.720051	-2.00199
RNAseq	Whole Blood	Day 1	gene360 (AQP3)	-0.0993498	6.18392	-1.1983	0.231994	0.72024	-1.19524
RNAseq	Whole Blood	Day 1	gene51816 (ADA2)	0.0939871	8.69142	1.19822	0.232027	0.72024	1.19515
RNAseq	Whole Blood	Day 1	gene148229 (ATP8B3)	-0.164319	2.17506	-1.19775	0.2322	0.720555	-1.19471
RNAseq	Whole Blood	Day 7	gene3281 (HSBP1)	-0.123572	5.57383	-2.01139	0.0454071	0.720778	-2.00086
RNAseq	Whole Blood	Day 7	gene57699 (CPNE5)	0.231009	4.88441	2.01026	0.0455261	0.720778	1.99976
RNAseq	Whole Blood	Day 7	gene10855 (HPSE)	-0.175732	5.76009	-2.00903	0.0456673	0.720778	-1.99846
RNAseq	Whole Blood	Day 7	gene5476 (CTSA)	-0.104176	8.07547	-2.00843	0.045729	0.720778	-1.99789
RNAseq	Whole Blood	Day 7	gene11274 (USP18)	-0.448572	1.80654	-2.00782	0.045784	0.720778	-1.99738
RNAseq	Whole Blood	Day 7	gene3487 (IGFBP4)	0.261354	2.62178	2.00779	0.0457897	0.720778	1.99733
RNAseq	Whole Blood	Day 7	gene114548 (NLRP3)	-0.159211	5.7051	-2.0074	0.0458412	0.720778	-1.99685
RNAseq	Whole Blood	Day 7	gene10533 (ATG7)	-0.114976	5.71594	-2.00674	0.0459076	0.720778	-1.99624
RNAseq	Whole Blood	Day 1	gene4318 (MMP9)	-0.244713	7.25533	-1.19726	0.232399	0.720948	-1.1942
RNAseq	Whole Blood	Day 1	gene8740 (TNFSF14)	-0.0823756	6.50345	-1.19707	0.232474	0.720959	-1.19401
RNAseq	Whole Blood	Day 1	gene80313 (LRRC27)	0.131694	2.62912	1.19681	0.23257	0.721032	1.19376
RNAseq	Whole Blood	Day 1	gene124599 (CD300LB)	-0.0815588	6.29358	-1.19647	0.232709	0.721239	-1.19341
RNAseq	Whole Blood	Day 1	gene3486 (IGFBP3)	-0.165656	2.72242	-1.19588	0.232941	0.721735	-1.19282
RNAseq	Whole Blood	Day 1	gene101927759 (LOC101927759)	-0.17083	2.17238	-1.19511	0.233239	0.722202	-1.19206
RNAseq	Whole Blood	Day 1	gene7059 (THBS3)	-0.0963579	4.99737	-1.195	0.233278	0.722202	-1.19196
RNAseq	Whole Blood	Day 1	gene394 (ARHGAP5)	-0.104483	4.56418	-1.19492	0.233312	0.722202	-1.19187
RNAseq	Whole Blood	Day 1	gene49856 (WRAP73)	-0.0701051	5.02428	-1.19477	0.23338	0.722202	-1.1917
RNAseq	Whole Blood	Day 1	gene57413 (TMIGD3)	0.2868	1.64495	1.19443	0.233497	0.722267	1.1914
RNAseq	Whole Blood	Day 1	gene4481 (MSR1)	-0.260537	1.82388	-1.19434	0.233545	0.722267	-1.19128
RNAseq	Whole Blood	Day 1	gene57472 (CNOT6)	-0.0641068	5.62193	-1.19406	0.233634	0.72232	-1.19105
RNAseq	Whole Blood	Day 1	gene89927 (BMERB1)	-0.406256	-0.526381	-1.19343	0.233865	0.722583	-1.19046
RNAseq	Whole Blood	Day 1	gene7157 (TP53)	0.0645817	6.22749	1.19342	0.2339	0.722583	1.19037
RNAseq	Whole Blood	Day 1	gene8693 (GALNT4)	-0.106685	4.09167	-1.19334	0.233936	0.722583	-1.19028
RNAseq	Whole Blood	Day 7	gene9332 (CD163)	-0.229552	6.967	-2.00477	0.0461219	0.722641	-1.99428
RNAseq	Whole Blood	Day 7	gene301 (ANXA1)	-0.171477	8.2394	-2.00425	0.0461705	0.722641	-1.99383
RNAseq	Whole Blood	Day 1	gene54107 (POLE3)	-0.069848	5.76233	-1.19308	0.234033	0.722659	-1.19003
RNAseq	Whole Blood	Day 1	gene8518 (ELP1)	-0.068025	5.61336	-1.19165	0.234568	0.723903	-1.18867
RNAseq	Whole Blood	Day 1	gene5837 (PYGM)	0.118382	3.73753	1.19157	0.234608	0.723903	1.18857
RNAseq	Whole Blood	Day 1	gene9914 (ATP2C2)	-0.463106	-1.0637	-1.19139	0.234695	0.723903	-1.18835
RNAseq	Whole Blood	Day 1	gene80273 (GRPEL1)	0.0773384	4.49936	1.19086	0.234894	0.723903	1.18785
RNAseq	Whole Blood	Day 1	gene57506 (MAVS)	0.0529417	7.77567	1.19055	0.235016	0.723903	1.18754
RNAseq	Whole Blood	Day 1	gene152485 (ZNF827)	-0.122952	3.83359	-1.19052	0.235027	0.723903	-1.18751
RNAseq	Whole Blood	Day 1	gene6234 (RPS28)	-0.0903544	8.81046	-1.19024	0.235132	0.723903	-1.18724
RNAseq	Whole Blood	Day 1	gene4763 (NF1)	0.0765273	5.79166	1.18978	0.235318	0.723903	1.18677
RNAseq	Whole Blood	Day 1	gene8914 (TIMELESS)	0.109544	3.94605	1.18975	0.235338	0.723903	1.18672
RNAseq	Whole Blood	Day 1	gene100507577 (NA)	0.128502	3.363	1.18971	0.235348	0.723903	1.18669
RNAseq	Whole Blood	Day 1	gene4900 (NRGN)	-0.132819	9.06479	-1.18907	0.235614	0.723903	-1.18602
RNAseq	Whole Blood	Day 1	gene2548 (GAA)	-0.062809	7.69241	-1.1889	0.235667	0.723903	-1.18589
RNAseq	Whole Blood	Day 1	gene830 (CAPZA2)	-0.074005	6.73367	-1.18884	0.235698	0.723903	-1.18581
RNAseq	Whole Blood	Day 1	gene79065 (ATG9A)	-0.0502861	6.4564	-1.18877	0.235706	0.723903	-1.18579
RNAseq	Whole Blood	Day 1	gene6204 (RPS10)	-0.0866816	8.92856	-1.18874	0.235727	0.723903	-1.18574
RNAseq	Whole Blood	Day 1	gene10461 (MERTK)	-0.222822	2.70223	-1.18859	0.235792	0.723903	-1.18557
RNAseq	Whole Blood	Day 1	gene147172 (LRRC37BP1)	-0.0952591	3.89258	-1.18846	0.235837	0.723903	-1.18546
RNAseq	Whole Blood	Day 1	gene3120 (HLA-DQB2)	-0.373881	0.046747	-1.1882	0.235946	0.723903	-1.18518
RNAseq	Whole Blood	Day 1	gene1936 (EEF1D)	-0.0518064	8.84037	-1.18815	0.23596	0.723903	-1.18514
RNAseq	Whole Blood	Day 1	gene11326 (VSIG4)	-0.300703	1.33243	-1.18794	0.236042	0.723903	-1.18494
RNAseq	Whole Blood	Day 1	gene6794 (STK11)	-0.0597169	7.01502	-1.18743	0.236245	0.723903	-1.18442
RNAseq	Whole Blood	Day 1	gene100526783 (ARPIN-AP3S2)	-0.0632081	5.86096	-1.18741	0.236253	0.723903	-1.18441
RNAseq	Whole Blood	Day 1	gene23170 (TTLL12)	-0.065917	5.43454	-1.18736	0.236269	0.723903	-1.18436
RNAseq	Whole Blood	Day 1	gene55704 (CCDC88A)	-0.110559	6.23924	-1.1873	0.236304	0.723903	-1.18428
RNAseq	Whole Blood	Day 1	gene113235 (SLC46A1)	0.16435	2.87196	1.18724	0.236324	0.723903	1.18422
RNAseq	Whole Blood	Day 1	gene54552 (GNL3L)	0.0951855	6.52682	1.18702	0.236405	0.723903	1.18402
RNAseq	Whole Blood	Day 1	gene119559 (SFXN4)	-0.129898	2.93737	-1.18697	0.236415	0.723903	-1.184
RNAseq	Whole Blood	Day 1	gene1351 (COX8A)	0.0758342	5.75795	1.18689	0.236459	0.723903	1.18388
RNAseq	Whole Blood	Day 1	gene100529215 (ZNF559-ZNF177)	-0.168454	2.12695	-1.18625	0.236702	0.724424	-1.18327
RNAseq	Whole Blood	Day 1	gene151987 (PPP4R2)	-0.0756154	5.1695	-1.18586	0.236859	0.724438	-1.18288
RNAseq	Whole Blood	Day 1	gene8495 (PPFIBP2)	-0.100619	4.60451	-1.18574	0.236911	0.724438	-1.18274
RNAseq	Whole Blood	Day 1	gene1235 (CCR6)	-0.115487	4.68475	-1.18572	0.236923	0.724438	-1.18271
RNAseq	Whole Blood	Day 1	gene4635 (MYL4)	-0.202238	5.38651	-1.18541	0.237051	0.724608	-1.18239
RNAseq	Whole Blood	Day 1	gene100500853 (MIR3605)	-0.109904	4.93584	-1.185	0.237185	0.724795	-1.18205
RNAseq	Whole Blood	Day 1	gene101927181 (NA)	-0.120114	3.47084	-1.18478	0.23728	0.724865	-1.18181
RNAseq	Whole Blood	Day 1	gene23466 (CBX6)	-0.0552289	7.03056	-1.18456	0.237375	0.724935	-1.18157
RNAseq	Whole Blood	Day 1	gene4923 (NTSR1)	0.280051	1.13662	1.18319	0.237919	0.726189	1.1802
RNAseq	Whole Blood	Day 1	gene10666 (CD226)	-0.0988861	5.24327	-1.18305	0.237973	0.726189	-1.18007
RNAseq	Whole Blood	Day 1	gene11321 (GPN1)	-0.0774388	4.78855	-1.18295	0.238003	0.726189	-1.17999
RNAseq	Whole Blood	Day 1	gene139716 (GAB3)	-0.0723323	6.21593	-1.1823	0.238271	0.726347	-1.17932
RNAseq	Whole Blood	Day 1	gene131450 (CD200R1)	-0.135326	3.06758	-1.18212	0.238331	0.726347	-1.17917
RNAseq	Whole Blood	Day 1	gene65249 (ZSWIM4)	-0.102369	3.80779	-1.18201	0.238374	0.726347	-1.17906
RNAseq	Whole Blood	Day 1	gene54676 (GTPBP2)	0.0516768	6.47555	1.18197	0.238397	0.726347	1.179
RNAseq	Whole Blood	Day 1	gene57597 (BAHCC1)	0.14495	3.44629	1.18193	0.238418	0.726347	1.17895
RNAseq	Whole Blood	Day 1	gene23246 (BOP1)	0.0917497	4.80893	1.18168	0.238506	0.726396	1.17873
RNAseq	Whole Blood	Day 7	gene28423 (IGHV3-49)	-0.793068	0.394987	-2.00091	0.0465012	0.726681	-1.99082
RNAseq	Whole Blood	Day 1	gene54549 (SDK2)	-0.150977	3.7523	-1.18119	0.23871	0.726796	-1.17822
RNAseq	Whole Blood	Day 1	gene83706 (FERMT3)	-0.0551864	8.70572	-1.18093	0.238814	0.72689	-1.17796
RNAseq	Whole Blood	Day 1	gene54726 (OTUD4)	0.0766433	5.80394	1.18044	0.238979	0.727174	1.17754
RNAseq	Whole Blood	Day 1	gene54809 (SAMD9)	0.111078	7.07941	1.18011	0.239134	0.727265	1.17715
RNAseq	Whole Blood	Day 1	gene4650 (MYO9B)	-0.044325	9.49076	-1.17985	0.239236	0.727265	-1.1769
RNAseq	Whole Blood	Day 1	gene64375 (IKZF4)	0.122798	3.30754	1.17968	0.239295	0.727265	1.17675
RNAseq	Whole Blood	Day 1	gene9583 (ENTPD4)	0.0515816	7.01663	1.17966	0.239318	0.727265	1.17669
RNAseq	Whole Blood	Day 1	gene84280 (BTBD10)	-0.067642	5.17288	-1.1795	0.239372	0.727265	-1.17656
RNAseq	Whole Blood	Day 1	gene6389 (SDHA)	0.0576222	6.73901	1.17872	0.239687	0.728	1.17577
RNAseq	Whole Blood	Day 7	gene377007 (KLHL30)	-0.943427	-1.93302	-1.99938	0.046715	0.728395	-1.98888
RNAseq	Whole Blood	Day 7	gene57128 (LYRM4)	-0.182919	3.58304	-1.99858	0.0467895	0.728395	-1.9882
RNAseq	Whole Blood	Day 7	gene642846 (LOC642846)	0.260352	2.66593	1.99829	0.046829	0.728395	1.98784
RNAseq	Whole Blood	Day 1	gene25939 (SAMHD1)	0.0979386	8.94748	1.17792	0.240008	0.728754	1.17497
RNAseq	Whole Blood	Day 7	gene221472 (FGD2)	-0.208627	7.19156	-1.99716	0.04694	0.728892	-1.98684
RNAseq	Whole Blood	Day 7	gene506 (ATP5F1B)	-0.0967581	8.2068	-1.99664	0.0470065	0.728892	-1.98624
RNAseq	Whole Blood	Day 1	gene101926892 (LOC101926892)	0.524253	-2.57254	1.17753	0.240157	0.728975	1.1746
RNAseq	Whole Blood	Day 1	gene121274 (ZNF641)	-0.0581396	6.85221	-1.17738	0.240226	0.728975	-1.17442
RNAseq	Whole Blood	Day 1	gene253461 (ZBTB38)	-0.0815564	6.25736	-1.17717	0.240308	0.729002	-1.17422
RNAseq	Whole Blood	Day 1	gene84272 (YIPF4)	-0.0831135	5.17399	-1.17664	0.240516	0.729276	-1.1737
RNAseq	Whole Blood	Day 1	gene55766 (H2AJ)	-0.103322	4.82404	-1.17652	0.240584	0.729276	-1.17353
RNAseq	Whole Blood	Day 1	gene100499177 (THAP9-AS1)	-0.0916009	4.47126	-1.1764	0.240617	0.729276	-1.17345
RNAseq	Whole Blood	Day 1	gene30819 (KCNIP2)	0.225092	1.71001	1.17597	0.240784	0.729564	1.17303
RNAseq	Whole Blood	Day 1	gene54807 (ZNF586)	-0.0822754	4.69064	-1.17534	0.241044	0.73013	-1.17238
RNAseq	Whole Blood	Day 7	gene23046 (KIF21B)	0.120001	8.17046	1.99488	0.0471951	0.730506	1.98455
RNAseq	Whole Blood	Day 7	gene2850 (GPR27)	0.311692	3.87697	1.99427	0.0472565	0.730506	1.98399
RNAseq	Whole Blood	Day 1	gene5431 (POLR2B)	-0.0488584	7.16273	-1.17452	0.241355	0.730787	-1.17161
RNAseq	Whole Blood	Day 1	gene9424 (KCNK6)	0.0774423	5.04279	1.17443	0.241407	0.730787	1.17148
RNAseq	Whole Blood	Day 1	gene1537 (CYC1)	0.0671565	5.46902	1.17398	0.241568	0.731052	1.17108
RNAseq	Whole Blood	Day 1	gene8312 (AXIN1)	-0.0563667	6.85026	-1.173	0.241967	0.731569	-1.17009
RNAseq	Whole Blood	Day 1	gene57563 (KLHL8)	-0.0852877	5.17728	-1.17299	0.241976	0.731569	-1.17006
RNAseq	Whole Blood	Day 1	gene10150 (MBNL2)	-0.107212	4.56821	-1.17286	0.24203	0.731569	-1.16993
RNAseq	Whole Blood	Day 1	gene56941 (HMCES)	-0.0659178	5.61729	-1.17285	0.24203	0.731569	-1.16993
RNAseq	Whole Blood	Day 1	gene4716 (NDUFB10)	-0.0595547	5.9222	-1.17249	0.242181	0.731766	-1.16955
RNAseq	Whole Blood	Day 1	gene56339 (METTL3)	0.0824894	5.35282	1.17231	0.242242	0.731766	1.1694
RNAseq	Whole Blood	Day 1	gene51111 (KMT5B)	-0.0539605	6.32579	-1.17183	0.242442	0.732151	-1.1689
RNAseq	Whole Blood	Day 1	gene9990 (SLC12A6)	-0.0500612	8.60562	-1.17095	0.242798	0.732721	-1.16802
RNAseq	Whole Blood	Day 1	gene51643 (TMBIM4)	-0.0762631	6.39787	-1.17081	0.242844	0.732721	-1.16791
RNAseq	Whole Blood	Day 1	gene23064 (SETX)	0.0522992	8.56881	1.1704	0.243016	0.732721	1.16748
RNAseq	Whole Blood	Day 1	gene3692 (EIF6)	-0.0639944	5.74812	-1.17029	0.243056	0.732721	-1.16738
RNAseq	Whole Blood	Day 1	gene9537 (TP53I11)	-0.130888	6.39087	-1.17002	0.24316	0.732721	-1.16713
RNAseq	Whole Blood	Day 1	gene204851 (HIPK1)	-0.0645298	7.94359	-1.16981	0.243242	0.732721	-1.16692
RNAseq	Whole Blood	Day 1	gene100128905 (LINC01960)	-0.566479	-1.6933	-1.16961	0.243315	0.732721	-1.16674
RNAseq	Whole Blood	Day 1	gene27090 (ST6GALNAC4)	-0.142984	5.51467	-1.16933	0.243453	0.732721	-1.1664
RNAseq	Whole Blood	Day 1	gene80149 (ZC3H12A)	0.071516	5.26611	1.16885	0.243627	0.732721	1.16597
RNAseq	Whole Blood	Day 1	gene266747 (RGL4)	-0.123638	4.69072	-1.1688	0.243655	0.732721	-1.1659
RNAseq	Whole Blood	Day 1	gene200942 (KLHDC8B)	0.133417	3.80268	1.16874	0.243675	0.732721	1.16585
RNAseq	Whole Blood	Day 1	gene23192 (ATG4B)	-0.0588938	6.46381	-1.1685	0.243779	0.732721	-1.16559
RNAseq	Whole Blood	Day 1	gene55589 (BMP2K)	-0.0737945	6.12128	-1.16831	0.243868	0.732721	-1.16537
RNAseq	Whole Blood	Day 1	gene388796 (SNHG17)	0.114871	3.42464	1.16804	0.243961	0.732721	1.16514
RNAseq	Whole Blood	Day 1	gene9690 (UBE3C)	-0.0542628	6.34015	-1.16793	0.244008	0.732721	-1.16503
RNAseq	Whole Blood	Day 1	gene2054 (STX2)	-0.0986217	4.2438	-1.16783	0.24405	0.732721	-1.16492
RNAseq	Whole Blood	Day 1	gene199720 (GGN)	-0.580305	-1.82066	-1.16777	0.24406	0.732721	-1.1649
RNAseq	Whole Blood	Day 1	gene9349 (RPL23)	-0.0740407	9.41603	-1.16754	0.244157	0.732721	-1.16466
RNAseq	Whole Blood	Day 1	gene10863 (ADAM28)	-0.109394	4.88898	-1.16746	0.244197	0.732721	-1.16456
RNAseq	Whole Blood	Day 1	gene10724 (OGA)	-0.0696794	8.6596	-1.16736	0.244221	0.732721	-1.1645
RNAseq	Whole Blood	Day 1	gene93164 (HTR7P1)	0.189774	1.83142	1.16735	0.244235	0.732721	1.16447
RNAseq	Whole Blood	Day 1	gene10276 (NET1)	-0.127886	3.49186	-1.16736	0.24424	0.732721	-1.16445
RNAseq	Whole Blood	Day 7	gene3646 (EIF3E)	-0.145867	7.92353	-1.99217	0.0474845	0.732878	-1.98195
RNAseq	Whole Blood	Day 7	gene7552 (ZNF711)	-0.420974	0.683168	-1.98956	0.0477734	0.732878	-1.97938
RNAseq	Whole Blood	Day 7	gene57553 (MICAL3)	0.151037	5.4076	1.98905	0.04784	0.732878	1.97879
RNAseq	Whole Blood	Day 7	gene2773 (GNAI3)	-0.102811	6.69396	-1.98874	0.0478834	0.732878	-1.9784
RNAseq	Whole Blood	Day 7	gene29103 (DNAJC15)	-0.189141	4.10534	-1.98796	0.0479617	0.732878	-1.97771
RNAseq	Whole Blood	Day 7	gene643866 (CBLN3)	0.323629	1.42679	1.98794	0.0479794	0.732878	1.97755
RNAseq	Whole Blood	Day 7	gene3612 (IMPA1)	0.180072	3.47244	1.9876	0.0479926	0.732878	1.97743
RNAseq	Whole Blood	Day 7	gene2581 (GALC)	-0.116952	5.36834	-1.9867	0.0481071	0.732878	-1.97642
RNAseq	Whole Blood	Day 7	gene1020 (CDK5)	-0.223323	3.10234	-1.98651	0.0481209	0.732878	-1.9763
RNAseq	Whole Blood	Day 7	gene84790 (TUBA1C)	-0.144202	5.10825	-1.98524	0.0482684	0.732878	-1.975
RNAseq	Whole Blood	Day 7	gene256302 (NATD1)	0.154909	6.88333	1.98437	0.0483668	0.732878	1.97413
RNAseq	Whole Blood	Day 7	gene150209 (AIFM3)	-0.288112	2.58249	-1.98445	0.0483721	0.732878	-1.97409
RNAseq	Whole Blood	Day 7	gene408 (ARRB1)	-0.104943	7.83362	-1.98423	0.0483895	0.732878	-1.97393
RNAseq	Whole Blood	Day 7	gene5058 (PAK1)	-0.101057	7.91349	-1.98369	0.0484342	0.732878	-1.97354
RNAseq	Whole Blood	Day 7	gene55529 (PIP4P2)	0.12657	5.50454	1.98291	0.0485231	0.733115	1.97276
RNAseq	Whole Blood	Day 1	gene100529207 (RAD51L3-RFFL)	-0.0614183	6.78326	-1.16648	0.244588	0.733545	-1.1636
RNAseq	Whole Blood	Day 1	gene23095 (KIF1B)	-0.0643795	6.26715	-1.16609	0.244748	0.73374	-1.1632
RNAseq	Whole Blood	Day 1	gene9175 (MAP3K13)	0.12204	3.17777	1.16599	0.2448	0.73374	1.16307
RNAseq	Whole Blood	Day 1	gene51278 (IER5)	-0.0750063	6.36587	-1.16564	0.244945	0.733954	-1.16272
RNAseq	Whole Blood	Day 1	gene2139 (EYA2)	0.669688	-2.78184	1.16507	0.245145	0.734279	1.16222
RNAseq	Whole Blood	Day 1	gene10194 (TSHZ1)	-0.0780391	5.73993	-1.16472	0.245288	0.734279	-1.16187
RNAseq	Whole Blood	Day 1	gene3310 (HSPA6)	0.0655642	7.4472	1.16465	0.245329	0.734279	1.16177
RNAseq	Whole Blood	Day 1	gene29035 (C16orf72)	-0.0649359	7.62124	-1.16459	0.245346	0.734279	-1.16173
RNAseq	Whole Blood	Day 1	gene6776 (STAT5A)	0.0553183	7.93632	1.16406	0.245556	0.734688	1.16121
RNAseq	Whole Blood	Day 1	gene2057 (EPOR)	-0.104387	4.15398	-1.16316	0.245924	0.735517	-1.16031
RNAseq	Whole Blood	Day 1	gene27239 (GPR162)	-0.112777	4.57469	-1.16304	0.24598	0.735517	-1.16017
RNAseq	Whole Blood	Day 7	gene55636 (CHD7)	0.135548	6.48088	1.98008	0.048845	0.736369	1.96994
RNAseq	Whole Blood	Day 7	gene29969 (MDFIC)	-0.143682	5.63463	-1.97841	0.0490299	0.736369	-1.96833
RNAseq	Whole Blood	Day 7	gene22932 (POMZP3)	-0.207362	2.63867	-1.97751	0.0491443	0.736369	-1.96734
RNAseq	Whole Blood	Day 7	gene84255 (SLC37A3)	0.212443	4.24149	1.97587	0.0493346	0.736369	1.96569
RNAseq	Whole Blood	Day 7	gene56907 (SPIRE1)	-0.292304	2.03843	-1.97434	0.049506	0.736369	-1.96421
RNAseq	Whole Blood	Day 7	gene3538 (IGLC2)	0.600698	6.39764	1.97376	0.0495635	0.736369	1.96371
RNAseq	Whole Blood	Day 7	gene388341 (LRRC75A)	0.314503	3.44167	1.97259	0.0496924	0.736369	1.9626
RNAseq	Whole Blood	Day 7	gene7294 (TXK)	-0.165093	5.67232	-1.97234	0.049727	0.736369	-1.96231
RNAseq	Whole Blood	Day 7	gene79772 (MCTP1)	-0.14761	5.045	-1.97206	0.0497526	0.736369	-1.96208
RNAseq	Whole Blood	Day 7	gene55332 (DRAM1)	-0.164593	4.41219	-1.97178	0.049791	0.736369	-1.96176
RNAseq	Whole Blood	Day 7	gene64928 (MRPL14)	-0.185085	3.58856	-1.9713	0.0498402	0.736369	-1.96133
RNAseq	Whole Blood	Day 7	gene6941 (TCF19)	0.381828	0.641514	1.96969	0.050027	0.736369	1.95973
RNAseq	Whole Blood	Day 7	gene8673 (VAMP8)	-0.14236	6.41166	-1.96951	0.050055	0.736369	-1.95949
RNAseq	Whole Blood	Day 7	gene51684 (SUFU)	-0.11315	5.43628	-1.96934	0.05008	0.736369	-1.95928
RNAseq	Whole Blood	Day 7	gene3384 (ICAM2)	-0.117171	6.09659	-1.96901	0.0501144	0.736369	-1.95899
RNAseq	Whole Blood	Day 7	gene2799 (GNS)	-0.146641	7.95507	-1.9688	0.0501357	0.736369	-1.9588
RNAseq	Whole Blood	Day 7	gene10236 (HNRNPR)	-0.104475	7.07506	-1.96699	0.0503234	0.736369	-1.9572
RNAseq	Whole Blood	Day 7	gene6324 (SCN1B)	-0.314469	2.0233	-1.96683	0.0503699	0.736369	-1.95681
RNAseq	Whole Blood	Day 7	gene79612 (NAA16)	-0.137584	4.70768	-1.96625	0.0504243	0.736369	-1.95635
RNAseq	Whole Blood	Day 7	gene9377 (COX5A)	-0.137383	5.61764	-1.96615	0.0504525	0.736369	-1.95611
RNAseq	Whole Blood	Day 7	gene9209 (LRRFIP2)	-0.0977728	5.59801	-1.96585	0.0504741	0.736369	-1.95592
RNAseq	Whole Blood	Day 7	gene100306951 (PITPNA-AS1)	-0.267675	2.07661	-1.96516	0.0505399	0.736369	-1.95537
RNAseq	Whole Blood	Day 7	gene122953 (JDP2)	-0.189647	5.78409	-1.96479	0.0505965	0.736369	-1.95489
RNAseq	Whole Blood	Day 7	gene116228 (COX20)	-0.156094	4.67064	-1.96398	0.0506877	0.736369	-1.95411
RNAseq	Whole Blood	Day 7	gene1072 (CFL1)	-0.0786249	9.96711	-1.96366	0.0507358	0.736369	-1.95371
RNAseq	Whole Blood	Day 7	gene6252 (RTN1)	-0.183552	5.42383	-1.96275	0.0508475	0.736369	-1.95276
RNAseq	Whole Blood	Day 7	gene10461 (MERTK)	-0.379289	2.70223	-1.96265	0.0508538	0.736369	-1.95271
RNAseq	Whole Blood	Day 7	gene27202 (C5AR2)	0.161745	5.95593	1.96161	0.0509561	0.736369	1.95185
RNAseq	Whole Blood	Day 7	gene121456 (SLC9A7P1)	-0.306504	2.86908	-1.96144	0.0509901	0.736369	-1.95156
RNAseq	Whole Blood	Day 7	gene91544 (UBXN11)	-0.162013	6.39989	-1.96032	0.0511306	0.736369	-1.95038
RNAseq	Whole Blood	Day 7	gene55315 (SLC29A3)	-0.189981	3.54152	-1.95971	0.051215	0.736369	-1.94967
RNAseq	Whole Blood	Day 7	gene5271 (SERPINB8)	-0.144092	5.10269	-1.95947	0.0512255	0.736369	-1.94959
RNAseq	Whole Blood	Day 7	gene10961 (ERP29)	-0.110178	7.6305	-1.95931	0.0512448	0.736369	-1.94942
RNAseq	Whole Blood	Day 7	gene6604 (SMARCD3)	-0.158622	5.10955	-1.95873	0.051313	0.736369	-1.94885
RNAseq	Whole Blood	Day 7	gene5723 (PSPH)	-0.294296	1.87039	-1.95841	0.0513303	0.736369	-1.94871
RNAseq	Whole Blood	Day 7	gene79887 (PLBD1)	-0.143867	8.10752	-1.95783	0.0514208	0.736369	-1.94795
RNAseq	Whole Blood	Day 7	gene154807 (VKORC1L1)	-0.115242	4.65707	-1.95713	0.0514877	0.736369	-1.94739
RNAseq	Whole Blood	Day 7	gene6653 (SORL1)	0.1348	11.1067	1.95696	0.0515319	0.736369	1.94702
RNAseq	Whole Blood	Day 7	gene79031 (PDCL3)	-0.160088	4.12897	-1.95587	0.0516228	0.736618	-1.94627
RNAseq	Whole Blood	Day 1	gene7544 (ZFY)	0.500227	-0.130266	1.16173	0.246437	0.736664	1.15905
RNAseq	Whole Blood	Day 1	gene9497 (SLC4A7)	-0.0899799	4.66451	-1.16153	0.246587	0.736891	-1.15868
RNAseq	Whole Blood	Day 1	gene57568 (SIPA1L2)	-0.123114	5.20236	-1.16134	0.246663	0.7369	-1.15849
RNAseq	Whole Blood	Day 1	gene84080 (ENKD1)	-0.120441	3.05508	-1.16103	0.246783	0.737038	-1.1582
RNAseq	Whole Blood	Day 1	gene3921 (RPSA)	-0.0861262	9.42087	-1.16073	0.246909	0.737194	-1.15789
RNAseq	Whole Blood	Day 1	gene27439 (TMEM121B)	0.115517	4.51589	1.16019	0.24714	0.737241	1.15732
RNAseq	Whole Blood	Day 1	gene825 (CAPN3)	-0.104046	4.73391	-1.16018	0.247141	0.737241	-1.15732
RNAseq	Whole Blood	Day 1	gene7311 (UBA52)	-0.0994637	10.4537	-1.16018	0.247145	0.737241	-1.15731
RNAseq	Whole Blood	Day 1	gene27072 (VPS41)	-0.0574602	6.00089	-1.15972	0.247324	0.737553	-1.15687
RNAseq	Whole Blood	Day 1	gene55920 (RCC2)	0.0615862	7.16913	1.15951	0.247415	0.737607	1.15665
RNAseq	Whole Blood	Day 1	gene266727 (MDGA1)	0.135855	2.6768	1.159	0.247631	0.738032	1.15612
RNAseq	Whole Blood	Day 7	gene2617 (GARS1)	-0.0947458	5.881	-1.95455	0.0517959	0.738036	-1.94483
RNAseq	Whole Blood	Day 1	gene55593 (OTUD5)	0.0445885	7.49621	1.15795	0.248054	0.738939	1.15509
RNAseq	Whole Blood	Day 1	gene83538 (TTC25)	-0.234267	1.92817	-1.15788	0.248083	0.738939	-1.15502
RNAseq	Whole Blood	Day 1	gene9143 (SYNGR3)	-0.359463	-0.120834	-1.15754	0.248202	0.739072	-1.15473
RNAseq	Whole Blood	Day 1	gene9520 (NPEPPS)	-0.0511777	7.18724	-1.15686	0.248482	0.739664	-1.15404
RNAseq	Whole Blood	Day 1	gene23396 (PIP5K1C)	-0.0530315	6.66068	-1.15673	0.248548	0.739664	-1.15388
RNAseq	Whole Blood	Day 1	gene102465993 (MIR7847)	-0.101789	8.06694	-1.15628	0.248719	0.739843	-1.15347
RNAseq	Whole Blood	Day 1	gene5153 (PDE1B)	0.124749	3.3525	1.15621	0.248756	0.739843	1.15338
RNAseq	Whole Blood	Day 1	gene1476 (CSTB)	-0.0577746	6.4201	-1.15584	0.248913	0.740089	-1.15299
RNAseq	Whole Blood	Day 1	gene441307 (HRAT92)	0.188898	2.40906	1.15564	0.249005	0.740142	1.15277
RNAseq	Whole Blood	Day 1	gene6423 (SFRP2)	0.311246	1.11422	1.15468	0.249386	0.740738	1.15184
RNAseq	Whole Blood	Day 1	gene6207 (RPS13)	-0.081688	7.95142	-1.15457	0.249417	0.740738	-1.15177
RNAseq	Whole Blood	Day 1	gene4855 (NOTCH4)	-0.296989	0.737069	-1.15462	0.249427	0.740738	-1.15174
RNAseq	Whole Blood	Day 1	gene57787 (MARK4)	-0.0619391	5.71524	-1.15406	0.249631	0.741125	-1.15125
RNAseq	Whole Blood	Day 1	gene145482 (PTGR2)	0.179214	1.60277	1.15366	0.249788	0.741369	1.15087
RNAseq	Whole Blood	Day 1	gene80174 (DBF4B)	0.12533	2.94395	1.15331	0.249947	0.741623	1.15048
RNAseq	Whole Blood	Day 1	gene10924 (SMPDL3A)	-0.159445	2.76234	-1.153	0.250072	0.741757	-1.15017
RNAseq	Whole Blood	Day 1	gene7156 (TOP3A)	-0.05154	5.84274	-1.15283	0.25014	0.741757	-1.15001
RNAseq	Whole Blood	Day 1	gene100527943 (TGIF2-RAB5IF)	0.0674073	6.41696	1.15254	0.250264	0.741905	1.14971
RNAseq	Whole Blood	Day 1	gene4242 (MFNG)	-0.0530282	7.36809	-1.15203	0.250473	0.742227	-1.1492
RNAseq	Whole Blood	Day 1	gene22862 (FNDC3A)	0.079002	5.75262	1.15187	0.250521	0.742227	1.14908
RNAseq	Whole Blood	Day 7	gene6124 (RPL4)	-0.123044	10.7097	-1.95119	0.0521963	0.742351	-1.94151
RNAseq	Whole Blood	Day 7	gene79660 (PPP1R3B)	0.149985	6.98004	1.9503	0.0523122	0.742351	1.94056
RNAseq	Whole Blood	Day 7	gene122769 (LRR1)	-0.23817	2.57563	-1.9493	0.0524201	0.742351	-1.93967
RNAseq	Whole Blood	Day 7	gene5162 (PDHB)	-0.10692	5.4366	-1.94888	0.0524765	0.742351	-1.9392
RNAseq	Whole Blood	Day 7	gene146198 (ZFP90)	-0.120688	5.20154	-1.94761	0.0526381	0.742351	-1.93788
RNAseq	Whole Blood	Day 7	gene1859 (DYRK1A)	0.0682949	7.106	1.94728	0.0526775	0.742351	1.93756
RNAseq	Whole Blood	Day 7	gene84321 (THOC3)	-0.171521	3.62301	-1.94708	0.0527022	0.742351	-1.93735
RNAseq	Whole Blood	Day 7	gene9253 (NUMBL)	0.191868	3.40908	1.94684	0.0527319	0.742351	1.93711
RNAseq	Whole Blood	Day 7	gene90871 (DMAC1)	0.147364	4.25841	1.94651	0.0527657	0.742351	1.93683
RNAseq	Whole Blood	Day 7	gene5018 (OXA1L)	-0.0858832	7.16336	-1.94552	0.0528896	0.742364	-1.93582
RNAseq	Whole Blood	Day 7	gene26151 (NAT9)	-0.142712	4.63279	-1.94506	0.0529403	0.742364	-1.93541
RNAseq	Whole Blood	Day 7	gene26520 (TIMM9)	-0.203905	3.34296	-1.94461	0.0529889	0.742364	-1.93501
RNAseq	Whole Blood	Day 7	gene115207 (KCTD12)	-0.184125	7.41046	-1.94415	0.0530648	0.742389	-1.93439
RNAseq	Whole Blood	Day 7	gene80235 (PIGZ)	-0.447545	0.346848	-1.94255	0.0532415	0.743168	-1.93296
RNAseq	Whole Blood	Day 7	gene283383 (ADGRD1)	-0.322399	2.9328	-1.94184	0.053341	0.743168	-1.93215
RNAseq	Whole Blood	Day 7	gene28896 (IGKV1D-33)	-1.05076	-0.787883	-1.94146	0.0533431	0.743168	-1.93213
RNAseq	Whole Blood	Day 1	gene283870 (BRICD5)	-0.105354	4.48273	-1.15074	0.250996	0.743415	-1.14793
RNAseq	Whole Blood	Day 1	gene101929796 (NOTCH2NLR)	-0.141139	2.81122	-1.15	0.251311	0.743919	-1.14717
RNAseq	Whole Blood	Day 1	gene9203 (ZMYM3)	0.0761592	5.44628	1.14984	0.251365	0.743919	1.14704
RNAseq	Whole Blood	Day 1	gene83719 (YPEL3)	-0.0684122	9.08785	-1.14977	0.251397	0.743919	-1.14696
RNAseq	Whole Blood	Day 1	gene353345 (GPR141)	-0.120967	4.4224	-1.1493	0.251587	0.743919	-1.1465
RNAseq	Whole Blood	Day 1	gene54888 (NSUN2)	-0.0526294	6.31939	-1.14928	0.251597	0.743919	-1.14648
RNAseq	Whole Blood	Day 1	gene9262 (STK17B)	-0.0681449	8.20147	-1.1489	0.251755	0.743919	-1.1461
RNAseq	Whole Blood	Day 1	gene100996541 (FAM157C)	0.14535	4.38408	1.14873	0.25183	0.743919	1.14592
RNAseq	Whole Blood	Day 1	gene55049 (REX1BD)	-0.0916053	5.43863	-1.14857	0.251881	0.743919	-1.14579
RNAseq	Whole Blood	Day 1	gene22882 (ZHX2)	0.05867	6.1262	1.1486	0.251886	0.743919	1.14578
RNAseq	Whole Blood	Day 1	gene5566 (PRKACA)	-0.0587712	7.9083	-1.14851	0.251909	0.743919	-1.14572
RNAseq	Whole Blood	Day 7	gene4705 (NDUFA10)	-0.0940704	5.71262	-1.94058	0.0534852	0.744113	-1.93098
RNAseq	Whole Blood	Day 1	gene161497 (STRC)	-0.515408	-1.04128	-1.14819	0.252058	0.744139	-1.14536
RNAseq	Whole Blood	Day 1	gene5243 (ABCB1)	-0.115373	4.47794	-1.14778	0.252217	0.74437	-1.14498
RNAseq	Whole Blood	Day 1	gene3320 (HSP90AA1)	0.100387	9.01099	1.14757	0.252285	0.74437	1.14482
RNAseq	Whole Blood	Day 1	gene100534012 (TNFAIP8L2-SCNM1)	0.0495414	5.90859	1.14716	0.252465	0.744486	1.14438
RNAseq	Whole Blood	Day 1	gene2194 (FASN)	-0.0769355	6.45786	-1.14718	0.252473	0.744486	-1.14436
RNAseq	Whole Blood	Day 7	gene11014 (KDELR2)	-0.112479	5.50592	-1.93958	0.0536137	0.744866	-1.92994
RNAseq	Whole Blood	Day 1	gene28445 (IGHV3-20)	-0.61611	-0.372228	-1.14612	0.252884	0.745134	-1.14337
RNAseq	Whole Blood	Day 1	gene767 (CA8)	0.259623	0.648867	1.14603	0.252933	0.745134	1.14325
RNAseq	Whole Blood	Day 1	gene10782 (ZNF274)	-0.0680325	5.47728	-1.14598	0.252956	0.745134	-1.1432
RNAseq	Whole Blood	Day 1	gene7122 (CLDN5)	-0.185311	2.83059	-1.14592	0.25299	0.745134	-1.14312
RNAseq	Whole Blood	Day 1	gene57498 (KIDINS220)	-0.0576957	7.28294	-1.1454	0.253175	0.745239	-1.14267
RNAseq	Whole Blood	Day 1	gene393 (ARHGAP4)	-0.0627441	8.89581	-1.14527	0.253251	0.745239	-1.14249
RNAseq	Whole Blood	Day 1	gene3516 (RBPJ)	-0.0781513	6.81823	-1.14521	0.253284	0.745239	-1.14241
RNAseq	Whole Blood	Day 1	gene71 (ACTG1)	-0.0410971	11.0507	-1.14471	0.25348	0.745239	-1.14194
RNAseq	Whole Blood	Day 1	gene55764 (IFT122)	-0.100889	3.87116	-1.14443	0.253578	0.745239	-1.1417
RNAseq	Whole Blood	Day 1	gene85001 (MGC16275)	-0.167156	2.29347	-1.14446	0.253593	0.745239	-1.14167
RNAseq	Whole Blood	Day 1	gene11004 (KIF2C)	0.303701	0.445166	1.14383	0.253824	0.745239	1.14111
RNAseq	Whole Blood	Day 1	gene51090 (PLLP)	-0.348819	-0.178439	-1.14386	0.25384	0.745239	-1.14107
RNAseq	Whole Blood	Day 1	gene130399 (ACVR1C)	-0.226078	0.972179	-1.14382	0.253867	0.745239	-1.14101
RNAseq	Whole Blood	Day 1	gene11322 (TMC6)	-0.0636219	8.24197	-1.14372	0.253891	0.745239	-1.14095
RNAseq	Whole Blood	Day 1	gene9298 (SNORD31)	0.291937	0.510273	1.14352	0.253932	0.745239	1.14085
RNAseq	Whole Blood	Day 1	gene285286 (LINC00877)	0.118528	3.88161	1.14331	0.254051	0.745239	1.14056
RNAseq	Whole Blood	Day 1	gene160622 (GRASP)	-0.14223	2.90204	-1.14333	0.254052	0.745239	-1.14056
RNAseq	Whole Blood	Day 1	gene57474 (ZNF490)	0.0919412	4.04999	1.14324	0.254081	0.745239	1.14049
RNAseq	Whole Blood	Day 1	gene5816 (PVALB)	-0.366357	-0.495239	-1.14308	0.254174	0.745239	-1.14027
RNAseq	Whole Blood	Day 1	gene23235 (SIK2)	-0.104755	4.62079	-1.14275	0.254278	0.745239	-1.14002
RNAseq	Whole Blood	Day 1	gene3127 (HLA-DRB5)	0.130634	5.28282	1.14273	0.254306	0.745239	1.13995
RNAseq	Whole Blood	Day 1	gene79754 (ASB13)	0.100211	4.02074	1.1426	0.254365	0.745239	1.13981
RNAseq	Whole Blood	Day 1	gene1285 (COL4A3)	0.262234	1.46987	1.14214	0.254542	0.745281	1.13939
RNAseq	Whole Blood	Day 1	gene10398 (MYL9)	-0.165351	4.96937	-1.14215	0.254547	0.745281	-1.13938
RNAseq	Whole Blood	Day 1	gene95681 (CEP41)	-0.11423	2.9814	-1.14192	0.254626	0.745281	-1.13918
RNAseq	Whole Blood	Day 1	gene81929 (SEH1L)	0.0860192	4.30496	1.14181	0.254677	0.745281	1.13906
RNAseq	Whole Blood	Day 1	gene100533105 (C8orf44-SGK3)	-0.0780349	4.98832	-1.14148	0.254815	0.745469	-1.13873
RNAseq	Whole Blood	Day 1	gene10382 (TUBB4A)	-0.191583	1.9325	-1.14104	0.255006	0.745743	-1.13827
RNAseq	Whole Blood	Day 1	gene100131564 (CCDC18-AS1)	-0.111517	4.89101	-1.14082	0.255096	0.745743	-1.13806
RNAseq	Whole Blood	Day 1	gene23167 (EFR3A)	0.0665848	6.27021	1.14071	0.255132	0.745743	1.13797
RNAseq	Whole Blood	Day 7	gene1200 (TPP1)	-0.1023	8.6657	-1.93843	0.0537602	0.745867	-1.92876
RNAseq	Whole Blood	Day 7	gene9450 (LY86)	-0.184292	4.86906	-1.93773	0.0538424	0.745974	-1.9281
RNAseq	Whole Blood	Day 1	gene57134 (MAN1C1)	0.0868203	5.13721	1.13997	0.25545	0.74634	1.13721
RNAseq	Whole Blood	Day 1	gene2063 (NR2F6)	-0.174943	2.11756	-1.13975	0.255535	0.74634	-1.13701
RNAseq	Whole Blood	Day 1	gene5463 (POU6F1)	-0.10301	4.41291	-1.13971	0.25556	0.74634	-1.13695
RNAseq	Whole Blood	Day 7	gene79188 (TMEM43)	0.0887753	7.4763	1.93635	0.0540062	0.746496	1.92679
RNAseq	Whole Blood	Day 7	gene246329 (STAC3)	-0.202528	3.78649	-1.9362	0.0540291	0.746496	-1.9266
RNAseq	Whole Blood	Day 1	gene170463 (SSBP4)	-0.079433	6.39896	-1.13907	0.255817	0.746873	-1.13633
RNAseq	Whole Blood	Day 1	gene7165 (TPD52L2)	-0.0503764	7.49548	-1.13855	0.256035	0.74729	-1.13581
RNAseq	Whole Blood	Day 1	gene6196 (RPS6KA2)	-0.109756	3.87779	-1.13806	0.25624	0.747619	-1.13532
RNAseq	Whole Blood	Day 1	gene101929559 (LINC00211)	-0.2187	2.0863	-1.13794	0.256297	0.747619	-1.13519
RNAseq	Whole Blood	Day 7	gene50856 (CLEC4A)	-0.143708	5.42871	-1.9338	0.0543259	0.747983	-1.92423
RNAseq	Whole Blood	Day 7	gene57210 (SLC45A4)	0.124719	7.29596	1.93355	0.0543563	0.747983	1.92399
RNAseq	Whole Blood	Day 7	gene256987 (SERINC5)	-0.123493	6.66424	-1.93349	0.0543608	0.747983	-1.92395
RNAseq	Whole Blood	Day 1	gene3087 (HHEX)	-0.0673617	5.47829	-1.1373	0.256554	0.748153	-1.13457
RNAseq	Whole Blood	Day 1	gene719 (C3AR1)	0.127323	5.18245	1.13678	0.256778	0.748488	1.13404
RNAseq	Whole Blood	Day 1	gene2041 (EPHA1)	-0.0999961	4.3879	-1.13668	0.256819	0.748488	-1.13394
RNAseq	Whole Blood	Day 1	gene11024 (LILRA1)	-0.0915379	5.79968	-1.13601	0.257107	0.74871	-1.13326
RNAseq	Whole Blood	Day 1	gene101928710 (SCAT1)	-0.419627	-0.555722	-1.1358	0.257169	0.74871	-1.13311
RNAseq	Whole Blood	Day 1	gene8760 (CDS2)	-0.0480761	7.28393	-1.13551	0.257304	0.74871	-1.13279
RNAseq	Whole Blood	Day 1	gene90799 (CEP95)	-0.0784554	5.07024	-1.1355	0.257315	0.74871	-1.13276
RNAseq	Whole Blood	Day 1	gene6224 (RPS20)	-0.0979545	9.43692	-1.13541	0.257347	0.74871	-1.13268
RNAseq	Whole Blood	Day 1	gene4926 (NUMA1)	-0.0493291	8.88872	-1.1354	0.257349	0.74871	-1.13268
RNAseq	Whole Blood	Day 1	gene10277 (UBE4B)	-0.0494762	6.82551	-1.13494	0.257533	0.74871	-1.13224
RNAseq	Whole Blood	Day 1	gene56477 (CCL28)	-0.133772	2.85188	-1.13486	0.257583	0.74871	-1.13212
RNAseq	Whole Blood	Day 1	gene11043 (MID2)	0.131661	2.93675	1.13459	0.257689	0.74871	1.13187
RNAseq	Whole Blood	Day 1	gene55287 (TMEM40)	-0.149996	3.48822	-1.13444	0.257755	0.74871	-1.13171
RNAseq	Whole Blood	Day 1	gene1263 (PLK3)	-0.0872972	5.05535	-1.13439	0.25777	0.74871	-1.13168
RNAseq	Whole Blood	Day 1	gene2687 (GGT5)	0.22966	1.11552	1.13409	0.257898	0.74871	1.13137
RNAseq	Whole Blood	Day 1	gene9111 (NMI)	0.097963	6.65517	1.13395	0.257956	0.74871	1.13124
RNAseq	Whole Blood	Day 1	gene5777 (PTPN6)	0.0404176	9.5242	1.13382	0.258007	0.74871	1.13111
RNAseq	Whole Blood	Day 1	gene162466 (PHOSPHO1)	-0.123897	8.57335	-1.13384	0.258016	0.74871	-1.13109
RNAseq	Whole Blood	Day 1	gene6517 (SLC2A4)	-0.588367	-1.74149	-1.13324	0.258234	0.74907	-1.13057
RNAseq	Whole Blood	Day 1	gene51329 (ARL6IP4)	-0.06018	6.94159	-1.13316	0.25829	0.74907	-1.13044
RNAseq	Whole Blood	Day 1	gene65244 (SPATS2)	0.173822	2.76682	1.13243	0.258578	0.749197	1.12976
RNAseq	Whole Blood	Day 1	gene100616439 (MIR4658)	0.13494	3.37165	1.13235	0.258614	0.749197	1.12967
RNAseq	Whole Blood	Day 1	gene3580 (CXCR2P1)	0.13294	5.22616	1.13228	0.258664	0.749197	1.12955
RNAseq	Whole Blood	Day 1	gene8718 (TNFRSF25)	-0.113766	5.75312	-1.13221	0.258687	0.749197	-1.1295
RNAseq	Whole Blood	Day 1	gene22902 (RUFY3)	0.0989919	4.75253	1.132	0.25876	0.749197	1.12933
RNAseq	Whole Blood	Day 1	gene401647 (GOLGA7B)	0.115984	3.5975	1.13199	0.258782	0.749197	1.12927
RNAseq	Whole Blood	Day 1	gene9780 (PIEZO1)	-0.0745033	8.02253	-1.13172	0.258902	0.749327	-1.12899
RNAseq	Whole Blood	Day 1	gene586 (BCAT1)	-0.163197	2.85003	-1.13129	0.25907	0.749557	-1.12859
RNAseq	Whole Blood	Day 1	gene28444 (IGHV3-21)	-0.320753	2.58821	-1.13109	0.259165	0.749557	-1.12837
RNAseq	Whole Blood	Day 1	gene10106 (CTDSP2)	-0.0506794	8.93146	-1.13096	0.259206	0.749557	-1.12827
RNAseq	Whole Blood	Day 1	gene10155 (TRIM28)	-0.0449781	7.86164	-1.13037	0.259458	0.750071	-1.12767
RNAseq	Whole Blood	Day 1	gene10983 (CCNI)	-0.0640071	9.18484	-1.12973	0.259747	0.750499	-1.12699
RNAseq	Whole Blood	Day 1	gene23582 (CCNDBP1)	-0.0487994	7.16326	-1.12966	0.259757	0.750499	-1.12697
RNAseq	Whole Blood	Day 1	gene8174 (MADCAM1)	-0.331351	0.191174	-1.12855	0.260228	0.751643	-1.12585
RNAseq	Whole Blood	Day 1	gene203 (AK1)	-0.135603	4.89017	-1.1282	0.260376	0.751724	-1.1255
RNAseq	Whole Blood	Day 1	gene10989 (IMMT)	0.0549152	6.28439	1.12792	0.260486	0.751724	1.12524
RNAseq	Whole Blood	Day 1	gene2590 (GALNT2)	-0.0573083	6.46601	-1.12785	0.260528	0.751724	-1.12515
RNAseq	Whole Blood	Day 1	gene10992 (SF3B2)	0.0294616	8.34015	1.1278	0.260556	0.751724	1.12508
RNAseq	Whole Blood	Day 1	gene54462 (CCSER2)	-0.0694653	5.79663	-1.12753	0.260655	0.751794	-1.12484
RNAseq	Whole Blood	Day 1	gene463 (ZFHX3)	-0.118334	5.07922	-1.12727	0.260782	0.751945	-1.12454
RNAseq	Whole Blood	Day 1	gene7462 (LAT2)	0.0518178	7.79132	1.12686	0.260938	0.752079	1.12418
RNAseq	Whole Blood	Day 1	gene987 (LRBA)	-0.0766327	6.5056	-1.12677	0.260979	0.752079	-1.12408
RNAseq	Whole Blood	Day 1	gene105375433 (LOC105375433)	-0.167056	2.04949	-1.12614	0.261242	0.752414	-1.12346
RNAseq	Whole Blood	Day 1	gene100874362 (HOXB-AS1)	-0.184329	1.85285	-1.12615	0.261245	0.752414	-1.12345
RNAseq	Whole Blood	Day 7	gene79415 (CYBC1)	0.0940666	7.88451	1.92984	0.0548067	0.753084	1.92041
RNAseq	Whole Blood	Day 1	gene57705 (WDFY4)	-0.0654992	7.5206	-1.12512	0.261674	0.753432	-1.12244
RNAseq	Whole Blood	Day 1	gene7114 (TMSB4X)	-0.0822662	11.2012	-1.12484	0.261796	0.753462	-1.12216
RNAseq	Whole Blood	Day 1	gene100526693 (ARPC4-TTLL3)	-0.0400141	7.8026	-1.12445	0.261958	0.753462	-1.12178
RNAseq	Whole Blood	Day 1	gene124359 (CDYL2)	-0.110434	3.74141	-1.12427	0.262033	0.753462	-1.1216
RNAseq	Whole Blood	Day 1	gene4298 (MLLT1)	-0.0497833	6.96011	-1.12416	0.262079	0.753462	-1.12149
RNAseq	Whole Blood	Day 1	gene84628 (NTNG2)	0.104995	5.94707	1.12376	0.26225	0.753462	1.12109
RNAseq	Whole Blood	Day 1	gene90231 (KIAA2013)	-0.0530171	6.90336	-1.12355	0.262338	0.753462	-1.12088
RNAseq	Whole Blood	Day 1	gene3112 (HLA-DOB)	-0.144072	2.86364	-1.12341	0.262396	0.753462	-1.12075
RNAseq	Whole Blood	Day 1	gene10957 (PNRC1)	-0.0648465	8.44387	-1.1232	0.262494	0.753462	-1.12051
RNAseq	Whole Blood	Day 1	gene105369195 (NA)	0.142138	3.07436	1.12289	0.262623	0.753462	1.12021
RNAseq	Whole Blood	Day 1	gene102465513 (MIR6852)	-0.0834103	6.02493	-1.1229	0.262645	0.753462	-1.12016
RNAseq	Whole Blood	Day 1	gene53831 (GPR84)	0.220811	1.23269	1.1228	0.262652	0.753462	1.12014
RNAseq	Whole Blood	Day 1	gene576 (ADGRB2)	-0.238886	1.18578	-1.12276	0.262675	0.753462	-1.12009
RNAseq	Whole Blood	Day 1	gene80256 (FAM214B)	-0.0577729	7.0203	-1.12274	0.262688	0.753462	-1.12006
RNAseq	Whole Blood	Day 1	gene6133 (RPL9)	-0.108776	9.03724	-1.12254	0.262765	0.753462	-1.11988
RNAseq	Whole Blood	Day 1	gene50856 (CLEC4A)	-0.0801605	5.42871	-1.12244	0.262813	0.753462	-1.11977
RNAseq	Whole Blood	Day 1	gene26156 (RSL1D1)	-0.0648769	7.32904	-1.12217	0.262926	0.753571	-1.1195
RNAseq	Whole Blood	Day 7	gene55790 (CSGALNACT1)	0.148519	5.49074	1.92777	0.0550766	0.754992	1.91827
RNAseq	Whole Blood	Day 7	gene84925 (SLC49A4)	-0.163475	4.08434	-1.92758	0.0550962	0.754992	-1.91812
RNAseq	Whole Blood	Day 1	gene57407 (NMRAL1)	-0.10441	3.6703	-1.12062	0.263576	0.755218	-1.11798
RNAseq	Whole Blood	Day 1	gene84929 (FIBCD1)	-0.604606	-2.75373	-1.12015	0.263776	0.755534	-1.11751
RNAseq	Whole Blood	Day 1	gene79989 (TTC26)	-0.233036	1.33491	-1.12003	0.263837	0.755534	-1.11737
RNAseq	Whole Blood	Day 1	gene8559 (PRPF18)	-0.0709623	4.6332	-1.11972	0.263953	0.755648	-1.1171
RNAseq	Whole Blood	Day 7	gene20 (ABCA2)	0.135711	7.34048	1.92609	0.0552836	0.755732	1.91664
RNAseq	Whole Blood	Day 7	gene170954 (PPP1R18)	0.095455	6.47164	1.92547	0.0553582	0.755732	1.91605
RNAseq	Whole Blood	Day 7	gene100188893 (TOMM6)	-0.126027	5.76795	-1.92526	0.0553766	0.755732	-1.91591
RNAseq	Whole Blood	Day 1	gene28388 (IGHV5-51)	0.499153	2.52659	1.11945	0.264066	0.755756	1.11683
RNAseq	Whole Blood	Day 7	gene933 (CD22)	0.189049	6.58571	1.9234	0.0556267	0.756505	1.91395
RNAseq	Whole Blood	Day 7	gene23129 (PLXND1)	-0.165452	7.31911	-1.92292	0.0556909	0.756505	-1.91345
RNAseq	Whole Blood	Day 7	gene55314 (TMEM144)	-0.310248	2.3145	-1.92224	0.0557746	0.756505	-1.91279
RNAseq	Whole Blood	Day 7	gene54904 (NSD3)	0.0883741	7.52766	1.92201	0.0557946	0.756505	1.91264
RNAseq	Whole Blood	Day 7	gene22919 (MAPRE1)	-0.0835783	6.88082	-1.92121	0.0558929	0.756505	-1.91187
RNAseq	Whole Blood	Day 7	gene4311 (MME)	0.227317	8.03243	1.92055	0.0559767	0.756505	1.91122
RNAseq	Whole Blood	Day 7	gene3692 (EIF6)	-0.10714	5.74812	-1.92047	0.0559896	0.756505	-1.91112
RNAseq	Whole Blood	Day 7	gene9649 (RALGPS1)	0.185134	3.60528	1.91913	0.0561526	0.756505	1.90985
RNAseq	Whole Blood	Day 7	gene3991 (LIPE)	0.201558	3.33245	1.91832	0.0562592	0.756505	1.90902
RNAseq	Whole Blood	Day 7	gene101928323 (LOC101928323)	0.580116	-0.146289	1.91834	0.0562605	0.756505	1.90901
RNAseq	Whole Blood	Day 7	gene51524 (TMEM138)	-0.149168	4.09845	-1.91822	0.056264	0.756505	-1.90899
RNAseq	Whole Blood	Day 7	gene79152 (FA2H)	0.773718	-1.19312	1.91718	0.0563978	0.757288	1.90795
RNAseq	Whole Blood	Day 1	gene9966 (TNFSF15)	0.272819	0.392272	1.11797	0.264713	0.757392	1.11532
RNAseq	Whole Blood	Day 1	gene4670 (HNRNPM)	0.0461938	7.96285	1.11753	0.264892	0.757558	1.1149
RNAseq	Whole Blood	Day 1	gene6983 (TRGV9)	-0.176215	2.17552	-1.11748	0.264922	0.757558	-1.11483
RNAseq	Whole Blood	Day 1	gene5598 (MAPK7)	-0.0700813	5.18123	-1.11714	0.265062	0.757742	-1.11451
RNAseq	Whole Blood	Day 1	gene2280 (FKBP1A)	-0.0546599	7.92172	-1.11667	0.265264	0.758102	-1.11404
RNAseq	Whole Blood	Day 1	gene100132832 (PMS2P9)	-0.197807	1.43753	-1.11636	0.265395	0.75817	-1.11373
RNAseq	Whole Blood	Day 1	gene283638 (CEP170B)	0.15535	1.95216	1.11619	0.265468	0.75817	1.11356
RNAseq	Whole Blood	Day 1	gene84251 (SGIP1)	0.355271	-0.441115	1.11593	0.265602	0.75817	1.11325
RNAseq	Whole Blood	Day 1	gene6223 (RPS19)	-0.0779353	9.00603	-1.11579	0.265637	0.75817	-1.11317
RNAseq	Whole Blood	Day 1	gene7178 (TPT1)	-0.0776335	11.54	-1.11571	0.265666	0.75817	-1.1131
RNAseq	Whole Blood	Day 1	gene10162 (LPCAT3)	-0.0775046	5.49642	-1.11532	0.265849	0.758477	-1.11267
RNAseq	Whole Blood	Day 1	gene8912 (CACNA1H)	0.152298	2.40405	1.11492	0.266014	0.758562	1.11229
RNAseq	Whole Blood	Day 1	gene51272 (BET1L)	-0.0499575	6.42015	-1.11478	0.266074	0.758562	-1.11215
RNAseq	Whole Blood	Day 1	gene1891 (ECH1)	-0.0696732	6.42685	-1.11457	0.266154	0.758562	-1.11196
RNAseq	Whole Blood	Day 1	gene27115 (PDE7B)	-0.298938	0.515547	-1.11438	0.266245	0.758562	-1.11175
RNAseq	Whole Blood	Day 1	gene9235 (IL32)	-0.0650777	8.06232	-1.11412	0.266355	0.758562	-1.1115
RNAseq	Whole Blood	Day 1	gene4907 (NT5E)	-0.11016	3.89332	-1.11382	0.266481	0.758562	-1.1112
RNAseq	Whole Blood	Day 1	gene83606 (GUCD1)	0.0512611	7.14323	1.1137	0.266539	0.758562	1.11107
RNAseq	Whole Blood	Day 1	gene140564 (APOBEC3D)	0.0885698	5.07212	1.11358	0.266577	0.758562	1.11098
RNAseq	Whole Blood	Day 1	gene64864 (RFX7)	-0.0872022	5.22114	-1.11305	0.266824	0.758562	-1.11041
RNAseq	Whole Blood	Day 1	gene284565 (NBPF15)	-0.103726	4.98785	-1.11298	0.266841	0.758562	-1.11037
RNAseq	Whole Blood	Day 1	gene129080 (EMID1)	-0.303834	0.398359	-1.113	0.266843	0.758562	-1.11036
RNAseq	Whole Blood	Day 1	gene6683 (SPAST)	-0.0720956	5.00062	-1.11293	0.266863	0.758562	-1.11032
RNAseq	Whole Blood	Day 1	gene6696 (SPP1)	-0.300753	0.772187	-1.11295	0.266864	0.758562	-1.11031
RNAseq	Whole Blood	Day 7	gene64422 (ATG3)	-0.10594	6.8111	-1.91518	0.0566537	0.758727	-1.90597
RNAseq	Whole Blood	Day 7	gene731424 (MIR3945HG)	0.322873	3.00931	1.91519	0.0566565	0.758727	1.90595
RNAseq	Whole Blood	Day 1	gene56985 (ADPRM)	0.115057	3.19592	1.11258	0.267009	0.75876	1.10998
RNAseq	Whole Blood	Day 1	gene84162 (KIAA1109)	0.0840416	7.62862	1.11194	0.267284	0.759177	1.10934
RNAseq	Whole Blood	Day 1	gene3812 (KIR3DL2)	-0.29203	0.847324	-1.1119	0.267307	0.759177	-1.10928
RNAseq	Whole Blood	Day 1	gene5799 (PTPRN2)	-0.132197	4.00717	-1.11142	0.267509	0.759239	-1.10882
RNAseq	Whole Blood	Day 1	gene8807 (IL18RAP)	-0.113336	6.28499	-1.11136	0.267536	0.759239	-1.10875
RNAseq	Whole Blood	Day 1	gene103910 (MYL12B)	-0.0535238	8.21611	-1.11122	0.267603	0.759239	-1.1086
RNAseq	Whole Blood	Day 1	gene80267 (EDEM3)	-0.0637825	6.09101	-1.11094	0.267701	0.759239	-1.10837
RNAseq	Whole Blood	Day 1	gene285966 (TCAF2)	0.124768	3.39966	1.11098	0.267708	0.759239	1.10836
RNAseq	Whole Blood	Day 1	gene10507 (SEMA4D)	0.0432818	9.43739	1.11071	0.267826	0.759358	1.10808
RNAseq	Whole Blood	Day 1	gene51327 (AHSP)	-0.252447	3.81092	-1.11037	0.267971	0.759494	-1.10775
RNAseq	Whole Blood	Day 1	gene26259 (FBXW8)	-0.0790261	4.31485	-1.11021	0.268025	0.759494	-1.10762
RNAseq	Whole Blood	Day 1	gene10226 (PLIN3)	-0.0559668	6.68337	-1.10996	0.268133	0.759501	-1.10737
RNAseq	Whole Blood	Day 1	gene101927157 (LOC101927157)	0.481329	-1.5769	1.10986	0.26818	0.759501	1.10726
RNAseq	Whole Blood	Day 1	gene221443 (OARD1)	-0.0783862	4.30051	-1.10938	0.268378	0.759847	-1.10681
RNAseq	Whole Blood	Day 1	gene4046 (LSP1)	-0.054772	10.2674	-1.10908	0.268513	0.760016	-1.10649
RNAseq	Whole Blood	Day 1	gene83891 (SNX25)	-0.104991	3.50491	-1.10886	0.268615	0.760032	-1.10626
RNAseq	Whole Blood	Day 1	gene105370098 (NA)	-0.576609	-2.29558	-1.10869	0.268687	0.760032	-1.10609
RNAseq	Whole Blood	Day 1	gene51108 (METTL9)	-0.0633501	7.1485	-1.10855	0.268748	0.760032	-1.10595
RNAseq	Whole Blood	Day 1	gene101928143 (LOC101928143)	-0.106693	4.43527	-1.10811	0.26893	0.760032	-1.10553
RNAseq	Whole Blood	Day 1	gene23140 (ZZEF1)	-0.05246	7.9919	-1.10787	0.26902	0.760032	-1.10532
RNAseq	Whole Blood	Day 1	gene80169 (CTC1)	-0.0667533	7.2044	-1.10764	0.269146	0.760032	-1.10503
RNAseq	Whole Blood	Day 1	gene4332 (MNDA)	-0.0809677	10.7379	-1.10759	0.269163	0.760032	-1.10499
RNAseq	Whole Blood	Day 1	gene9894 (TELO2)	0.0808289	5.39254	1.10753	0.269176	0.760032	1.10496
RNAseq	Whole Blood	Day 1	gene51726 (DNAJB11)	0.0771174	5.5906	1.10727	0.269286	0.760032	1.10471
RNAseq	Whole Blood	Day 1	gene126695 (KDF1)	-0.265491	0.567348	-1.10703	0.269388	0.760032	-1.10447
RNAseq	Whole Blood	Day 1	gene10562 (OLFM4)	0.37145	1.10671	1.10706	0.269402	0.760032	1.10444
RNAseq	Whole Blood	Day 1	gene23635 (SSBP2)	0.0813835	4.58632	1.10696	0.269429	0.760032	1.10438
RNAseq	Whole Blood	Day 1	gene359845 (RFLNB)	-0.120402	7.71437	-1.10679	0.269509	0.760042	-1.10419
RNAseq	Whole Blood	Day 1	gene7169 (TPM2)	-0.120238	4.0973	-1.10642	0.269665	0.760267	-1.10384
RNAseq	Whole Blood	Day 1	gene151230 (KLHL23)	0.335838	-0.287308	1.10607	0.2698	0.760383	1.10352
RNAseq	Whole Blood	Day 1	gene644215 (LOC644215)	-0.159959	1.94598	-1.10596	0.269857	0.760383	-1.10339
RNAseq	Whole Blood	Day 7	gene4670 (HNRNPM)	-0.0800641	7.96285	-1.91274	0.0569732	0.760648	-1.90352
RNAseq	Whole Blood	Day 7	gene55214 (P3H2)	-0.547225	0.305466	-1.91273	0.0570106	0.760648	-1.90323
RNAseq	Whole Blood	Day 7	gene100507399 (NA)	-0.793417	-3.8531	-1.9116	0.0571127	0.760648	-1.90245
RNAseq	Whole Blood	Day 7	gene219347 (TMEM254-AS1)	0.488771	0.031081	1.91105	0.0571878	0.760648	1.90187
RNAseq	Whole Blood	Day 7	gene221955 (DAGLB)	-0.107881	5.55243	-1.91061	0.0572539	0.760648	-1.90137
RNAseq	Whole Blood	Day 7	gene9473 (THEMIS2)	-0.091113	8.98378	-1.91064	0.0572555	0.760648	-1.90136
RNAseq	Whole Blood	Day 7	gene257106 (ARHGAP30)	-0.0512296	9.80415	-1.90999	0.0573596	0.761	-1.90056
RNAseq	Whole Blood	Day 7	gene11091 (WDR5)	-0.107543	5.25712	-1.90864	0.0575036	0.761	-1.89946
RNAseq	Whole Blood	Day 7	gene57418 (WDR18)	-0.167178	4.07404	-1.90831	0.0575434	0.761	-1.89916
RNAseq	Whole Blood	Day 7	gene1849 (DUSP7)	-0.1366	6.06474	-1.90814	0.0575859	0.761	-1.89884
RNAseq	Whole Blood	Day 1	gene161742 (SPRED1)	-0.196243	2.32357	-1.10526	0.270174	0.761028	-1.10266
RNAseq	Whole Blood	Day 1	gene28475 (IGHJ6)	-0.512865	1.06766	-1.10497	0.270292	0.761028	-1.10239
RNAseq	Whole Blood	Day 1	gene11067 (DEPP1)	-0.464048	-0.932444	-1.1049	0.270314	0.761028	-1.10234
RNAseq	Whole Blood	Day 1	gene4478 (MSN)	-0.0440065	11.0552	-1.10452	0.270485	0.761294	-1.10195
RNAseq	Whole Blood	Day 1	gene56905 (C15orf39)	0.061406	8.54752	1.10438	0.270561	0.761296	1.10177
RNAseq	Whole Blood	Day 7	gene3673 (ITGA2)	0.558184	-0.0197899	1.90725	0.0576887	0.761354	1.89806
RNAseq	Whole Blood	Day 1	gene25831 (HECTD1)	-0.0552029	7.02353	-1.10382	0.270778	0.761531	-1.10127
RNAseq	Whole Blood	Day 1	gene79027 (ZNF655)	-0.0525353	6.78783	-1.10379	0.270797	0.761531	-1.10123
RNAseq	Whole Blood	Day 1	gene10045 (SH2D3A)	-0.0903445	4.40316	-1.10326	0.271031	0.761851	-1.10069
RNAseq	Whole Blood	Day 1	gene140803 (TRPM6)	-0.163751	4.79329	-1.10282	0.271216	0.761851	-1.10027
RNAseq	Whole Blood	Day 1	gene5294 (PIK3CG)	-0.0693529	7.01791	-1.10279	0.271232	0.761851	-1.10023
RNAseq	Whole Blood	Day 1	gene11314 (CD300A)	0.0704742	8.0141	1.1023	0.271444	0.761851	1.09974
RNAseq	Whole Blood	Day 1	gene11260 (XPOT)	-0.0543095	5.92128	-1.10219	0.271481	0.761851	-1.09966
RNAseq	Whole Blood	Day 1	gene9987 (HNRNPDL)	-0.063881	7.87488	-1.10225	0.271482	0.761851	-1.09966
RNAseq	Whole Blood	Day 1	gene284391 (ZNF844)	-0.14864	3.05224	-1.10214	0.271515	0.761851	-1.09958
RNAseq	Whole Blood	Day 1	gene55573 (CDV3)	-0.0329931	8.22824	-1.10161	0.271745	0.761851	-1.09905
RNAseq	Whole Blood	Day 1	gene84281 (C2orf88)	-0.142145	5.19051	-1.10162	0.271757	0.761851	-1.09902
RNAseq	Whole Blood	Day 1	gene50865 (HEBP1)	0.0950407	4.78125	1.10146	0.271807	0.761851	1.09891
RNAseq	Whole Blood	Day 1	gene100128822 (LINC01003)	-0.137595	2.89414	-1.10134	0.271856	0.761851	-1.0988
RNAseq	Whole Blood	Day 1	gene93550 (ZFAND4)	0.0913177	3.84047	1.10136	0.271859	0.761851	1.09879
RNAseq	Whole Blood	Day 1	gene6146 (RPL22)	-0.0737705	8.55401	-1.10124	0.271899	0.761851	-1.0987
RNAseq	Whole Blood	Day 1	gene54961 (SSH3)	-0.0749653	5.42019	-1.10093	0.272048	0.761907	-1.09836
RNAseq	Whole Blood	Day 1	gene84726 (PRRC2B)	-0.0499278	8.68449	-1.10073	0.272119	0.761907	-1.0982
RNAseq	Whole Blood	Day 1	gene79608 (RIC3)	-0.160496	2.86135	-1.10028	0.272341	0.761907	-1.09769
RNAseq	Whole Blood	Day 1	gene100861437 (NA)	-0.157863	2.52889	-1.10006	0.272408	0.761907	-1.09753
RNAseq	Whole Blood	Day 1	gene6137 (RPL13)	-0.0794614	11.0812	-1.10005	0.272421	0.761907	-1.0975
RNAseq	Whole Blood	Day 1	gene23149 (FCHO1)	-0.0593234	7.12845	-1.09987	0.272499	0.761907	-1.09733
RNAseq	Whole Blood	Day 1	gene58504 (ARHGAP22)	-0.187361	1.60884	-1.09953	0.272659	0.761907	-1.09696
RNAseq	Whole Blood	Day 1	gene975 (CD81)	-0.06049	6.71267	-1.09947	0.272675	0.761907	-1.09692
RNAseq	Whole Blood	Day 1	gene50614 (GALNT9)	0.694075	-3.38661	1.09938	0.272684	0.761907	1.0969
RNAseq	Whole Blood	Day 1	gene85364 (ZCCHC3)	-0.0574258	5.57685	-1.09939	0.272698	0.761907	-1.09687
RNAseq	Whole Blood	Day 1	gene27244 (SESN1)	-0.108797	5.12102	-1.09899	0.272883	0.761907	-1.09645
RNAseq	Whole Blood	Day 1	gene255231 (MCOLN2)	-0.122292	3.51859	-1.09872	0.273002	0.761907	-1.09618
RNAseq	Whole Blood	Day 1	gene84932 (RAB2B)	0.103058	4.70868	1.09857	0.273064	0.761907	1.09603
RNAseq	Whole Blood	Day 1	gene84993 (UBL7)	-0.0612782	5.87749	-1.09857	0.273081	0.761907	-1.096
RNAseq	Whole Blood	Day 1	gene948 (CD36)	0.150136	7.06425	1.09834	0.273171	0.761907	1.09579
RNAseq	Whole Blood	Day 1	gene387707 (CC2D2B)	-0.297447	0.10319	-1.09823	0.273217	0.761907	-1.09569
RNAseq	Whole Blood	Day 1	gene100381270 (ZBED6)	0.133898	4.25874	1.09801	0.273298	0.761907	1.0955
RNAseq	Whole Blood	Day 1	gene645212 (EIF3J-DT)	-0.132907	3.09311	-1.09802	0.273299	0.761907	-1.0955
RNAseq	Whole Blood	Day 1	gene84333 (PCGF5)	0.104485	7.31722	1.09778	0.273421	0.761907	1.09522
RNAseq	Whole Blood	Day 1	gene28956 (LAMTOR2)	0.0745526	4.95288	1.0976	0.273485	0.761907	1.09507
RNAseq	Whole Blood	Day 1	gene101929128 (LOC101929128)	-0.411217	-3.41881	-1.09752	0.273517	0.761907	-1.095
RNAseq	Whole Blood	Day 1	gene114785 (MBD6)	0.0701898	8.46088	1.09731	0.273623	0.761981	1.09476
RNAseq	Whole Blood	Day 1	gene133 (ADM)	-0.128282	5.23465	-1.09703	0.273741	0.761981	-1.09449
RNAseq	Whole Blood	Day 1	gene8291 (DYSF)	0.0777595	9.01655	1.09694	0.273781	0.761981	1.0944
RNAseq	Whole Blood	Day 1	gene79979 (TRMT2B)	-0.0666408	5.00202	-1.0965	0.273958	0.761981	-1.09399
RNAseq	Whole Blood	Day 1	gene89832 (CHRFAM7A)	0.642582	-2.20852	1.09647	0.273984	0.761981	1.09393
RNAseq	Whole Blood	Day 1	gene28935 (IGKV1-27)	0.436182	2.28263	1.09645	0.274	0.761981	1.0939
RNAseq	Whole Blood	Day 1	gene3339 (HSPG2)	-0.14417	2.9764	-1.0962	0.274105	0.762063	-1.09366
RNAseq	Whole Blood	Day 1	gene101928344 (LOC101928344)	-0.128666	4.11264	-1.09585	0.274259	0.76228	-1.09331
RNAseq	Whole Blood	Day 1	gene2212 (FCGR2A)	-0.0606963	9.76237	-1.0952	0.274542	0.762427	-1.09266
RNAseq	Whole Blood	Day 1	gene221442 (ADCY10P1)	0.119285	3.83904	1.09506	0.274591	0.762427	1.09255
RNAseq	Whole Blood	Day 1	gene170960 (ZNF721)	-0.06311	5.41399	-1.09483	0.2747	0.762427	-1.0923
RNAseq	Whole Blood	Day 1	gene6695 (SPOCK1)	0.289579	0.30865	1.09462	0.274805	0.762427	1.09206
RNAseq	Whole Blood	Day 1	gene353274 (ZNF445)	-0.0653003	5.83319	-1.09394	0.275078	0.762427	-1.09144
RNAseq	Whole Blood	Day 1	gene6147 (RPL23A)	-0.0710987	9.59338	-1.09389	0.2751	0.762427	-1.09139
RNAseq	Whole Blood	Day 1	gene112479 (ERI2)	0.196365	1.31837	1.0938	0.275137	0.762427	1.09131
RNAseq	Whole Blood	Day 1	gene58497 (PRUNE1)	-0.0615108	5.48508	-1.09383	0.275141	0.762427	-1.0913
RNAseq	Whole Blood	Day 1	gene100130992 (LOC100130992)	0.291354	0.280334	1.09371	0.275203	0.762427	1.09116
RNAseq	Whole Blood	Day 1	gene100507399 (NA)	-0.458997	-3.8531	-1.09356	0.275243	0.762427	-1.09107
RNAseq	Whole Blood	Day 1	gene66005 (CHID1)	-0.0782242	4.59664	-1.09352	0.275274	0.762427	-1.091
RNAseq	Whole Blood	Day 1	gene4953 (ODC1)	-0.103872	6.63431	-1.09351	0.275298	0.762427	-1.09094
RNAseq	Whole Blood	Day 1	gene79932 (KIAA0319L)	0.0525164	7.04983	1.09326	0.275402	0.762427	1.09071
RNAseq	Whole Blood	Day 1	gene11059 (WWP1)	-0.059883	5.78837	-1.09315	0.275451	0.762427	-1.0906
RNAseq	Whole Blood	Day 1	gene83541 (FAM110A)	-0.0790694	6.12294	-1.09313	0.275456	0.762427	-1.09058
RNAseq	Whole Blood	Day 1	gene80774 (LIMD2)	-0.0548987	8.86402	-1.09292	0.27553	0.762427	-1.09042
RNAseq	Whole Blood	Day 1	gene4833 (NME4)	-0.101084	4.79682	-1.09266	0.275652	0.762552	-1.09014
RNAseq	Whole Blood	Day 1	gene28951 (TRIB2)	-0.0689832	6.46568	-1.09249	0.275728	0.762553	-1.08997
RNAseq	Whole Blood	Day 1	gene4798 (NFRKB)	-0.0561958	5.78888	-1.0918	0.276016	0.762796	-1.08931
RNAseq	Whole Blood	Day 1	gene5046 (PCSK6)	-0.144508	3.76629	-1.09161	0.276123	0.762796	-1.08907
RNAseq	Whole Blood	Day 1	gene9782 (MATR3)	-0.0446166	7.83841	-1.09125	0.276236	0.762796	-1.08881
RNAseq	Whole Blood	Day 1	gene57559 (STAMBPL1)	0.107228	3.58817	1.0911	0.27634	0.762796	1.08858
RNAseq	Whole Blood	Day 1	gene100128081 (JAZF1-AS1)	0.367802	-0.764732	1.09103	0.276377	0.762796	1.08849
RNAseq	Whole Blood	Day 1	gene22908 (SACM1L)	-0.0567317	5.86521	-1.09099	0.276384	0.762796	-1.08848
RNAseq	Whole Blood	Day 1	gene54890 (ALKBH5)	-0.0540673	7.04263	-1.0908	0.27646	0.762796	-1.08831
RNAseq	Whole Blood	Day 1	gene79939 (SLC35E1)	-0.049408	6.26348	-1.09083	0.276463	0.762796	-1.0883
RNAseq	Whole Blood	Day 1	gene1647 (GADD45A)	-0.116715	3.73237	-1.09071	0.276501	0.762796	-1.08821
RNAseq	Whole Blood	Day 1	gene4034 (LRCH4)	-0.0605154	8.96805	-1.09048	0.276605	0.762872	-1.08798
RNAseq	Whole Blood	Day 1	gene79663 (HSPBAP1)	-0.0834656	5.1139	-1.09009	0.276784	0.763094	-1.08757
RNAseq	Whole Blood	Day 1	gene253430 (IPMK)	-0.0923778	5.01052	-1.08987	0.276864	0.763094	-1.08739
RNAseq	Whole Blood	Day 1	gene7905 (REEP5)	-0.0638125	6.49819	-1.08971	0.276938	0.763094	-1.08722
RNAseq	Whole Blood	Day 1	gene29766 (TMOD3)	-0.0500488	6.624	-1.08958	0.276998	0.763094	-1.08709
RNAseq	Whole Blood	Day 1	gene151556 (GPR155)	0.0779334	5.98717	1.08937	0.27709	0.763094	1.08688
RNAseq	Whole Blood	Day 1	gene27340 (UTP20)	0.0813743	4.61535	1.08916	0.277173	0.763094	1.08669
RNAseq	Whole Blood	Day 1	gene27071 (DAPP1)	0.0788612	6.82578	1.0891	0.277218	0.763094	1.08659
RNAseq	Whole Blood	Day 7	gene10527 (IPO7)	-0.113161	6.28514	-1.90489	0.0579914	0.763254	-1.89576
RNAseq	Whole Blood	Day 7	gene8766 (RAB11A)	-0.0987896	6.5257	-1.90438	0.0580599	0.763254	-1.89525
RNAseq	Whole Blood	Day 7	gene28640 (TRAV41)	-0.328922	1.50196	-1.9041	0.0580931	0.763254	-1.89499
RNAseq	Whole Blood	Day 7	gene22796 (COG2)	-0.117615	4.87036	-1.90369	0.0581383	0.763254	-1.89465
RNAseq	Whole Blood	Day 7	gene165530 (CLEC4F)	-0.539595	0.443432	-1.90329	0.0582136	0.763254	-1.89409
RNAseq	Whole Blood	Day 1	gene1627 (DBN1)	-0.0894491	5.14159	-1.08874	0.277375	0.763315	-1.08623
RNAseq	Whole Blood	Day 1	gene1266 (CNN3)	0.22149	0.876154	1.08832	0.277558	0.763607	1.08582
RNAseq	Whole Blood	Day 1	gene29988 (SLC2A8)	-0.150452	2.19755	-1.08788	0.277754	0.763939	-1.08538
RNAseq	Whole Blood	Day 1	gene54956 (PARP16)	-0.0952061	4.42019	-1.0869	0.278181	0.764113	-1.08441
RNAseq	Whole Blood	Day 1	gene80326 (WNT10A)	0.188593	1.82116	1.08686	0.278197	0.764113	1.08438
RNAseq	Whole Blood	Day 1	gene149041 (RC3H1)	-0.0662336	6.6347	-1.08671	0.27825	0.764113	-1.08426
RNAseq	Whole Blood	Day 1	gene10072 (DPP3)	0.0737366	4.82205	1.08653	0.278337	0.764113	1.08406
RNAseq	Whole Blood	Day 1	gene7317 (UBA1)	0.0274398	8.57032	1.08654	0.278339	0.764113	1.08406
RNAseq	Whole Blood	Day 1	gene57658 (CALCOCO1)	-0.0492557	7.67441	-1.08647	0.278372	0.764113	-1.08398
RNAseq	Whole Blood	Day 1	gene28903 (IGKV1D-12)	-0.62623	-0.82328	-1.08632	0.278413	0.764113	-1.08389
RNAseq	Whole Blood	Day 1	gene100130093 (NA)	0.277627	0.447773	1.08631	0.278428	0.764113	1.08386
RNAseq	Whole Blood	Day 1	gene5802 (PTPRS)	-0.168597	4.28659	-1.08603	0.278578	0.764156	-1.08352
RNAseq	Whole Blood	Day 1	gene219670 (ENKUR)	-0.134053	3.38663	-1.08598	0.278596	0.764156	-1.08348
RNAseq	Whole Blood	Day 1	gene868 (CBLB)	-0.0819352	5.87657	-1.08567	0.278718	0.76428	-1.0832
RNAseq	Whole Blood	Day 1	gene148156 (ZNF558)	-0.114677	3.72246	-1.08544	0.278817	0.764324	-1.08298
RNAseq	Whole Blood	Day 1	gene26020 (LRP10)	-0.0405249	9.72469	-1.08505	0.278998	0.764324	-1.08257
RNAseq	Whole Blood	Day 1	gene3903 (LAIR1)	0.0910946	5.17965	1.08489	0.279066	0.764324	1.08242
RNAseq	Whole Blood	Day 1	gene1366 (CLDN7)	-0.25422	0.519459	-1.0847	0.279132	0.764324	-1.08227
RNAseq	Whole Blood	Day 1	gene339745 (SPOPL)	-0.0671198	6.05105	-1.08468	0.279152	0.764324	-1.08223
RNAseq	Whole Blood	Day 1	gene5245 (PHB)	-0.0687896	5.72506	-1.08443	0.279269	0.764324	-1.08196
RNAseq	Whole Blood	Day 1	gene2512 (FTL)	-0.0740303	12.2938	-1.08434	0.279322	0.764324	-1.08184
RNAseq	Whole Blood	Day 1	gene9556 (ATP5MPL)	-0.0679507	5.51598	-1.08427	0.279344	0.764324	-1.08179
RNAseq	Whole Blood	Day 1	gene23531 (MMD)	-0.135582	5.33681	-1.08377	0.279579	0.764444	-1.08127
RNAseq	Whole Blood	Day 1	gene1509 (CTSD)	-0.0699472	9.5573	-1.08366	0.279614	0.764444	-1.08119
RNAseq	Whole Blood	Day 1	gene58475 (MS4A7)	-0.136569	6.05074	-1.08366	0.279617	0.764444	-1.08118
RNAseq	Whole Blood	Day 1	gene401207 (C5orf63)	-0.162335	2.2239	-1.08343	0.279696	0.764451	-1.081
RNAseq	Whole Blood	Day 1	gene3766 (KCNJ10)	0.591868	-2.6224	1.08302	0.279904	0.764684	1.08054
RNAseq	Whole Blood	Day 1	gene9643 (MORF4L2)	0.0624121	5.54058	1.08292	0.279934	0.764684	1.08047
RNAseq	Whole Blood	Day 1	gene304 (ANXA2P2)	-0.188936	2.30711	-1.08277	0.280024	0.764722	-1.08027
RNAseq	Whole Blood	Day 1	gene6238 (RRBP1)	-0.0547304	6.84355	-1.08205	0.280336	0.765366	-1.07956
RNAseq	Whole Blood	Day 1	gene1267 (CNP)	0.0679881	5.91047	1.08165	0.280505	0.765619	1.07918
RNAseq	Whole Blood	Day 7	gene3190 (HNRNPK)	-0.0502037	9.49255	-1.90096	0.0585265	0.76588	-1.89173
RNAseq	Whole Blood	Day 7	gene6284 (S100A13)	-0.302614	1.83692	-1.90043	0.0585668	0.76588	-1.89143
RNAseq	Whole Blood	Day 1	gene390561 (HERC2P10)	-0.522942	-2.2628	-1.08072	0.280926	0.76638	-1.07824
RNAseq	Whole Blood	Day 1	gene79713 (IGFLR1)	0.0694277	5.94055	1.08065	0.280938	0.76638	1.07821
RNAseq	Whole Blood	Day 1	gene10755 (GIPC1)	-0.0790489	4.7189	-1.08006	0.281235	0.76638	-1.07755
RNAseq	Whole Blood	Day 1	gene11165 (NUDT3)	-0.0573942	5.90379	-1.07994	0.281259	0.76638	-1.0775
RNAseq	Whole Blood	Day 1	gene10239 (AP3S2)	-0.0578365	5.74745	-1.07965	0.281395	0.76638	-1.07719
RNAseq	Whole Blood	Day 1	gene474170 (LRRC37A2)	-0.193087	1.44054	-1.07954	0.281444	0.76638	-1.07708
RNAseq	Whole Blood	Day 1	gene199223 (TTC21A)	-0.150723	2.82666	-1.07925	0.281561	0.76638	-1.07682
RNAseq	Whole Blood	Day 1	gene2081 (ERN1)	-0.111048	6.32774	-1.07913	0.281632	0.76638	-1.07666
RNAseq	Whole Blood	Day 1	gene8428 (STK24)	-0.0374015	7.52749	-1.07866	0.281835	0.76638	-1.07621
RNAseq	Whole Blood	Day 1	gene874 (CBR3)	-0.191393	1.47182	-1.07865	0.281847	0.76638	-1.07618
RNAseq	Whole Blood	Day 1	gene84284 (NTPCR)	-0.108909	3.03555	-1.07843	0.281939	0.76638	-1.07597
RNAseq	Whole Blood	Day 1	gene285343 (TCAIM)	-0.0939773	3.56464	-1.07836	0.281957	0.76638	-1.07593
RNAseq	Whole Blood	Day 1	gene4236 (MFAP1)	0.0650925	5.44075	1.07818	0.282048	0.76638	1.07573
RNAseq	Whole Blood	Day 1	gene728989 (LOC728989)	-0.29319	-0.831812	-1.07818	0.282056	0.76638	-1.07571
RNAseq	Whole Blood	Day 1	gene23231 (SEL1L3)	-0.0907045	6.63075	-1.07805	0.282098	0.76638	-1.07562
RNAseq	Whole Blood	Day 1	gene64342 (HS1BP3)	-0.0539751	5.29203	-1.07804	0.282112	0.76638	-1.07559
RNAseq	Whole Blood	Day 1	gene3382 (ICA1)	-0.160893	1.76648	-1.07783	0.282184	0.76638	-1.07543
RNAseq	Whole Blood	Day 1	gene201562 (HACD2)	-0.119041	3.02779	-1.07773	0.282241	0.76638	-1.0753
RNAseq	Whole Blood	Day 1	gene284440 (LINC00663)	-0.167192	1.53338	-1.07758	0.282321	0.76638	-1.07512
RNAseq	Whole Blood	Day 1	gene6977 (TRGV4)	-0.202159	1.09585	-1.07753	0.282354	0.76638	-1.07505
RNAseq	Whole Blood	Day 1	gene57232 (ZNF630)	-0.164832	1.53016	-1.07737	0.282391	0.76638	-1.07496
RNAseq	Whole Blood	Day 1	gene57690 (TNRC6C)	-0.0609429	6.85977	-1.07691	0.282622	0.766623	-1.07445
RNAseq	Whole Blood	Day 1	gene6222 (RPS18)	-0.0988864	9.54127	-1.07686	0.282633	0.766623	-1.07442
RNAseq	Whole Blood	Day 7	gene51081 (MRPS7)	-0.130712	4.75453	-1.89921	0.0587456	0.766803	-1.89009
RNAseq	Whole Blood	Day 7	gene100616164 (MIR4420)	-0.914269	-1.35557	-1.89778	0.058945	0.766803	-1.8886
RNAseq	Whole Blood	Day 7	gene8880 (FUBP1)	-0.0895619	6.79538	-1.89626	0.0591137	0.766803	-1.88735
RNAseq	Whole Blood	Day 7	gene6919 (TCEA2)	-0.180621	3.54537	-1.89597	0.0591641	0.766803	-1.88697
RNAseq	Whole Blood	Day 7	gene3482 (IGF2R)	0.127218	10.6776	1.89512	0.0592839	0.766803	1.88608
RNAseq	Whole Blood	Day 7	gene2926 (GRSF1)	-0.101018	5.98654	-1.89512	0.0593013	0.766803	-1.88595
RNAseq	Whole Blood	Day 7	gene55288 (RHOT1)	-0.109589	5.58939	-1.89497	0.0593064	0.766803	-1.88591
RNAseq	Whole Blood	Day 7	gene3421 (IDH3G)	-0.0892937	6.01352	-1.89484	0.059322	0.766803	-1.8858
RNAseq	Whole Blood	Day 7	gene101730217 (SPECC1L-ADORA2A)	0.0990069	6.50036	1.89332	0.059517	0.766803	1.88436
RNAseq	Whole Blood	Day 7	gene6510 (SLC1A5)	-0.204064	6.2382	-1.89305	0.0595755	0.766803	-1.88392
RNAseq	Whole Blood	Day 7	gene27434 (POLM)	0.115385	5.47859	1.893	0.0595826	0.766803	1.88387
RNAseq	Whole Blood	Day 7	gene1452 (CSNK1A1)	-0.0783136	6.91559	-1.89275	0.0596121	0.766803	-1.88365
RNAseq	Whole Blood	Day 7	gene84947 (SERAC1)	-0.206849	2.72866	-1.89242	0.0596326	0.766803	-1.8835
RNAseq	Whole Blood	Day 1	gene51277 (DNAJC27)	-0.128339	2.74242	-1.07647	0.282795	0.766853	-1.07406
RNAseq	Whole Blood	Day 1	gene23180 (RFTN1)	-0.0632703	6.15811	-1.07574	0.283135	0.767125	-1.0733
RNAseq	Whole Blood	Day 1	gene55288 (RHOT1)	-0.0604215	5.58939	-1.07551	0.28324	0.767125	-1.07307
RNAseq	Whole Blood	Day 1	gene6459 (SH3GL1P2)	-0.369942	-0.944693	-1.07542	0.283309	0.767125	-1.07292
RNAseq	Whole Blood	Day 1	gene8853 (ASAP2)	0.147875	3.09737	1.07524	0.283372	0.767125	1.07277
RNAseq	Whole Blood	Day 1	gene83696 (TRAPPC9)	-0.0565446	5.68757	-1.07512	0.283413	0.767125	-1.07268
RNAseq	Whole Blood	Day 1	gene25943 (C20orf194)	-0.0884064	4.21659	-1.07511	0.283425	0.767125	-1.07266
RNAseq	Whole Blood	Day 1	gene100132074 (FOXO6)	0.573738	-1.95047	1.07508	0.283431	0.767125	1.07264
RNAseq	Whole Blood	Day 1	gene440348 (NPIPB15)	0.194795	1.49683	1.07456	0.283674	0.767446	1.0721
RNAseq	Whole Blood	Day 1	gene283234 (CCDC88B)	0.0665713	9.17917	1.07435	0.283768	0.767446	1.07189
RNAseq	Whole Blood	Day 1	gene10811 (NOXA1)	-0.125781	3.28705	-1.07428	0.28378	0.767446	-1.07187
RNAseq	Whole Blood	Day 1	gene400685 (LINC01801)	-0.231473	0.80345	-1.07386	0.283972	0.767759	-1.07144
RNAseq	Whole Blood	Day 1	gene28452 (IGHV3-7)	-0.383553	2.79202	-1.0735	0.284135	0.767994	-1.07108
RNAseq	Whole Blood	Day 1	gene28601 (TRBV6-6)	-0.192301	1.10614	-1.07316	0.284297	0.768222	-1.07072
RNAseq	Whole Blood	Day 1	gene3067 (HDC)	0.137698	4.09555	1.07285	0.284429	0.768371	1.07042
RNAseq	Whole Blood	Day 1	gene340526 (RTL5)	0.147987	2.7229	1.07244	0.28462	0.76868	1.07
RNAseq	Whole Blood	Day 1	gene100616414 (MIR4761)	-0.125828	3.30087	-1.07224	0.284707	0.768709	-1.06981
RNAseq	Whole Blood	Day 1	gene23521 (RPL13A)	-0.0659154	11.3153	-1.07201	0.284795	0.768741	-1.06961
RNAseq	Whole Blood	Day 1	gene84269 (CHCHD5)	-0.106801	3.27827	-1.07161	0.284966	0.76896	-1.06923
RNAseq	Whole Blood	Day 1	gene27153 (ZNF777)	0.0762883	4.58221	1.07146	0.28503	0.76896	1.06909
RNAseq	Whole Blood	Day 1	gene6168 (RPL37A)	-0.0673324	9.25793	-1.07102	0.285242	0.769024	-1.06862
RNAseq	Whole Blood	Day 1	gene79085 (SLC25A23)	-0.0910143	4.25599	-1.07091	0.285293	0.769024	-1.0685
RNAseq	Whole Blood	Day 1	gene201456 (FBXO15)	0.45014	-1.28768	1.07034	0.285539	0.769024	1.06796
RNAseq	Whole Blood	Day 1	gene2335 (FN1)	0.385258	-0.571924	1.0703	0.285565	0.769024	1.0679
RNAseq	Whole Blood	Day 1	gene100506658 (OCLN)	0.452177	-2.24407	1.07015	0.285641	0.769024	1.06773
RNAseq	Whole Blood	Day 1	gene165140 (OXER1)	-0.133659	4.5132	-1.07008	0.28567	0.769024	-1.06767
RNAseq	Whole Blood	Day 1	gene57649 (PHF12)	-0.0563591	7.50814	-1.06969	0.285837	0.769024	-1.0673
RNAseq	Whole Blood	Day 1	gene51621 (KLF13)	-0.0686337	5.70456	-1.06948	0.28594	0.769024	-1.06707
RNAseq	Whole Blood	Day 1	gene152007 (GLIPR2)	0.0499093	8.10707	1.06948	0.285942	0.769024	1.06707
RNAseq	Whole Blood	Day 1	gene54825 (CDHR2)	-0.251816	0.411241	-1.06917	0.286067	0.769024	-1.06679
RNAseq	Whole Blood	Day 1	gene55334 (SLC39A9)	-0.0563698	5.80604	-1.06918	0.286068	0.769024	-1.06679
RNAseq	Whole Blood	Day 1	gene11276 (SYNRG)	0.0810821	5.69938	1.06906	0.286124	0.769024	1.06666
RNAseq	Whole Blood	Day 1	gene7942 (TFEB)	-0.0606784	6.91256	-1.06893	0.286187	0.769024	-1.06652
RNAseq	Whole Blood	Day 1	gene64073 (C19orf33)	-0.216863	0.89723	-1.06888	0.286236	0.769024	-1.06642
RNAseq	Whole Blood	Day 1	gene117584 (RFFL)	-0.0530216	7.03649	-1.06874	0.286269	0.769024	-1.06634
RNAseq	Whole Blood	Day 1	gene649446 (DLGAP1-AS1)	-0.115729	2.94953	-1.06844	0.286405	0.769024	-1.06604
RNAseq	Whole Blood	Day 1	gene27141 (CIDEB)	-0.0794363	6.21374	-1.0684	0.286427	0.769024	-1.06599
RNAseq	Whole Blood	Day 1	gene8793 (TNFRSF10D)	0.109995	3.45258	1.06837	0.286436	0.769024	1.06597
RNAseq	Whole Blood	Day 1	gene400863 (NA)	-0.185414	1.78026	-1.06785	0.286679	0.769102	-1.06543
RNAseq	Whole Blood	Day 1	gene338692 (ANKRD13D)	-0.0596815	7.82128	-1.06774	0.28672	0.769102	-1.06535
RNAseq	Whole Blood	Day 1	gene640 (BLK)	-0.110788	5.36975	-1.06761	0.286784	0.769102	-1.0652
RNAseq	Whole Blood	Day 1	gene57497 (LRFN2)	-0.422821	-0.796259	-1.06753	0.286819	0.769102	-1.06513
RNAseq	Whole Blood	Day 1	gene196 (AHR)	-0.111503	5.91988	-1.06731	0.286917	0.769102	-1.06491
RNAseq	Whole Blood	Day 1	gene90233 (ZNF551)	0.104144	3.58052	1.0673	0.286926	0.769102	1.06489
RNAseq	Whole Blood	Day 1	gene56061 (UBFD1)	0.0733883	5.00569	1.06704	0.287015	0.769137	1.06469
RNAseq	Whole Blood	Day 1	gene836 (CASP3)	-0.0793738	5.27863	-1.06674	0.287167	0.76914	-1.06436
RNAseq	Whole Blood	Day 1	gene10425 (ARIH2)	-0.0472589	6.67384	-1.06657	0.287281	0.76914	-1.06411
RNAseq	Whole Blood	Day 1	gene755 (CFAP410)	-0.0903823	4.66111	-1.06643	0.287308	0.76914	-1.06405
RNAseq	Whole Blood	Day 1	gene3998 (LMAN1)	-0.0821574	5.38544	-1.06638	0.287324	0.76914	-1.06401
RNAseq	Whole Blood	Day 1	gene7726 (TRIM26)	0.0739502	4.61943	1.06607	0.287467	0.769257	1.06369
RNAseq	Whole Blood	Day 1	gene55829 (SELENOS)	-0.0859774	4.45873	-1.06583	0.287582	0.769257	-1.06344
RNAseq	Whole Blood	Day 1	gene28882 (IGKV2D-29)	-0.433032	0.474611	-1.06579	0.287613	0.769257	-1.06337
RNAseq	Whole Blood	Day 1	gene2529 (FUT7)	-0.100815	5.26472	-1.06546	0.287747	0.769257	-1.06308
RNAseq	Whole Blood	Day 1	gene79029 (SPATA5L1)	-0.0780573	3.79068	-1.06545	0.287751	0.769257	-1.06307
RNAseq	Whole Blood	Day 1	gene55900 (ZNF302)	-0.0951103	4.60924	-1.06501	0.287973	0.769645	-1.06258
RNAseq	Whole Blood	Day 1	gene51614 (ERGIC3)	-0.053731	6.56997	-1.0643	0.288272	0.769849	-1.06192
RNAseq	Whole Blood	Day 1	gene2004 (ELK3)	0.0629603	6.07019	1.06401	0.288417	0.769849	1.0616
RNAseq	Whole Blood	Day 1	gene8653 (DDX3Y)	-0.468318	1.43406	-1.06362	0.288488	0.769849	-1.06144
RNAseq	Whole Blood	Day 1	gene131540 (ZDHHC19)	0.263746	0.684526	1.06367	0.288551	0.769849	1.06131
RNAseq	Whole Blood	Day 1	gene554203 (JPX)	0.148112	2.28811	1.06364	0.288575	0.769849	1.06125
RNAseq	Whole Blood	Day 1	gene285540 (SEPSECS-AS1)	-0.222947	0.650138	-1.06374	0.288587	0.769849	-1.06123
RNAseq	Whole Blood	Day 1	gene6988 (TCTA)	-0.0601637	5.0729	-1.06343	0.28866	0.769849	-1.06107
RNAseq	Whole Blood	Day 1	gene266655 (BRD3OS)	-0.090271	3.79385	-1.06341	0.288664	0.769849	-1.06106
RNAseq	Whole Blood	Day 1	gene51646 (YPEL5)	-0.0718402	7.03355	-1.06272	0.288984	0.770496	-1.06035
RNAseq	Whole Blood	Day 1	gene1376 (CPT2)	-0.0755638	4.52257	-1.06232	0.289169	0.770518	-1.05995
RNAseq	Whole Blood	Day 1	gene9759 (HDAC4)	0.0853405	6.68406	1.06205	0.289274	0.770518	1.05971
RNAseq	Whole Blood	Day 1	gene3014 (H2AX)	-0.108709	4.30976	-1.06185	0.289377	0.770518	-1.05949
RNAseq	Whole Blood	Day 1	gene54834 (GDAP2)	0.0681829	4.96436	1.06175	0.289417	0.770518	1.0594
RNAseq	Whole Blood	Day 1	gene55930 (MYO5C)	0.254563	0.737929	1.06171	0.289429	0.770518	1.05937
RNAseq	Whole Blood	Day 1	gene120534 (ARL14EP)	-0.0836937	4.72532	-1.06169	0.289454	0.770518	-1.05932
RNAseq	Whole Blood	Day 7	gene284757 (MIR646HG)	0.296469	1.72093	1.88937	0.0600638	0.770771	1.88033
RNAseq	Whole Blood	Day 7	gene55222 (LRRC20)	0.304148	1.68425	1.88902	0.0600993	0.770771	1.88006
RNAseq	Whole Blood	Day 7	gene7570 (ZNF22)	-0.139671	4.5788	-1.88839	0.060172	0.770771	-1.87953
RNAseq	Whole Blood	Day 1	gene728392 (LOC728392)	-0.0864342	5.9685	-1.06116	0.289686	0.770932	-1.05881
RNAseq	Whole Blood	Day 1	gene50640 (PNPLA8)	-0.0626471	5.24955	-1.0606	0.289946	0.77125	-1.05824
RNAseq	Whole Blood	Day 1	gene8854 (ALDH1A2)	-0.465485	-1.56716	-1.06058	0.28996	0.77125	-1.05821
RNAseq	Whole Blood	Day 7	gene51760 (SYT17)	-0.440682	0.940265	-1.88759	0.0602894	0.771262	-1.87867
RNAseq	Whole Blood	Day 7	gene100996928 (FMC1-LUC7L2)	-0.0816964	6.62645	-1.88578	0.0605335	0.771262	-1.87689
RNAseq	Whole Blood	Day 7	gene1345 (COX6C)	-0.154551	5.33854	-1.88568	0.0605475	0.771262	-1.87679
RNAseq	Whole Blood	Day 7	gene4610 (MYCL)	-0.177485	5.33044	-1.88481	0.0606938	0.771262	-1.87572
RNAseq	Whole Blood	Day 7	gene9144 (SYNGR2)	-0.0973547	7.20042	-1.88463	0.0606997	0.771262	-1.87568
RNAseq	Whole Blood	Day 7	gene387 (RHOA)	-0.0567622	9.48317	-1.88456	0.0607059	0.771262	-1.87563
RNAseq	Whole Blood	Day 7	gene5140 (PDE3B)	0.164615	6.47635	1.88425	0.0607493	0.771262	1.87532
RNAseq	Whole Blood	Day 7	gene10391 (CORO2B)	0.36232	1.29594	1.88372	0.060831	0.771322	1.87472
RNAseq	Whole Blood	Day 1	gene80746 (TSEN2)	0.133264	2.72567	1.06023	0.290123	0.77148	1.05785
RNAseq	Whole Blood	Day 1	gene355 (FAS)	0.108923	5.68189	1.05977	0.290315	0.771786	1.05743
RNAseq	Whole Blood	Day 7	gene3608 (ILF2)	-0.100099	6.47781	-1.88266	0.0609506	0.771861	-1.87385
RNAseq	Whole Blood	Day 1	gene105372267 (LINC01862)	-0.357289	-0.478673	-1.05954	0.290429	0.771879	-1.05718
RNAseq	Whole Blood	Day 1	gene94015 (TTYH2)	-0.0906328	5.35052	-1.05909	0.290649	0.771879	-1.0567
RNAseq	Whole Blood	Day 1	gene79147 (FKRP)	-0.0800946	4.37456	-1.05895	0.290701	0.771879	-1.05658
RNAseq	Whole Blood	Day 1	gene83853 (ROPN1L)	-0.129271	3.05334	-1.05886	0.290735	0.771879	-1.05651
RNAseq	Whole Blood	Day 1	gene23294 (ANKS1A)	-0.0659868	5.66714	-1.0589	0.290736	0.771879	-1.05651
RNAseq	Whole Blood	Day 1	gene192286 (HIGD2A)	-0.0703776	6.07378	-1.05855	0.290879	0.772055	-1.0562
RNAseq	Whole Blood	Day 7	gene178 (AGL)	0.153143	4.53526	1.88166	0.0610925	0.772305	1.87283
RNAseq	Whole Blood	Day 7	gene1117 (CHI3L2)	-0.195052	3.57245	-1.88101	0.0611938	0.772305	-1.87209
RNAseq	Whole Blood	Day 7	gene81533 (ITFG1)	-0.107762	5.02377	-1.88042	0.0612859	0.772305	-1.87143
RNAseq	Whole Blood	Day 7	gene55255 (WDR41)	-0.146306	4.20598	-1.88013	0.061312	0.772305	-1.87124
RNAseq	Whole Blood	Day 7	gene776 (CACNA1D)	0.415485	0.739239	1.87939	0.0614014	0.772305	1.87059
RNAseq	Whole Blood	Day 7	gene10514 (MYBBP1A)	0.106414	5.79141	1.87882	0.0614959	0.772305	1.86991
RNAseq	Whole Blood	Day 7	gene6647 (SOD1)	-0.120008	6.32497	-1.87806	0.0615878	0.772305	-1.86925
RNAseq	Whole Blood	Day 7	gene6129 (RPL7)	-0.114857	9.7839	-1.87793	0.0616024	0.772305	-1.86915
RNAseq	Whole Blood	Day 1	gene56650 (CLDND1)	-0.0733769	5.54642	-1.05796	0.291145	0.772361	-1.05561
RNAseq	Whole Blood	Day 1	gene6206 (RPS12)	-0.0882979	9.89921	-1.05796	0.291149	0.772361	-1.05561
RNAseq	Whole Blood	Day 1	gene28518 (TRDV1)	-0.209232	1.3894	-1.0576	0.29131	0.772417	-1.05525
RNAseq	Whole Blood	Day 1	gene10653 (SPINT2)	-0.065927	6.03096	-1.05759	0.291324	0.772417	-1.05522
RNAseq	Whole Blood	Day 1	gene23463 (ICMT)	-0.0681166	5.25648	-1.05655	0.291779	0.772487	-1.05423
RNAseq	Whole Blood	Day 1	gene6097 (RORC)	-0.142876	3.29041	-1.05648	0.291828	0.772487	-1.05412
RNAseq	Whole Blood	Day 1	gene286205 (SCAI)	-0.120168	3.453	-1.05643	0.291829	0.772487	-1.05412
RNAseq	Whole Blood	Day 1	gene93643 (TJAP1)	-0.0559114	5.49754	-1.05619	0.291956	0.772487	-1.05384
RNAseq	Whole Blood	Day 1	gene79703 (C11orf80)	-0.128912	2.98633	-1.0557	0.292169	0.772487	-1.05338
RNAseq	Whole Blood	Day 1	gene116983 (ACAP3)	-0.0787312	6.29995	-1.05555	0.292239	0.772487	-1.05322
RNAseq	Whole Blood	Day 1	gene100528031 (FKBP1A-SDCBP2)	-0.0591365	6.08105	-1.05505	0.29248	0.772487	-1.0527
RNAseq	Whole Blood	Day 1	gene9706 (ULK2)	-0.0790811	4.77025	-1.05506	0.292488	0.772487	-1.05268
RNAseq	Whole Blood	Day 1	gene83787 (ARMC10)	-0.0952084	3.75284	-1.05479	0.292597	0.772487	-1.05244
RNAseq	Whole Blood	Day 1	gene23135 (KDM6B)	-0.0604642	9.44508	-1.05471	0.292624	0.772487	-1.05238
RNAseq	Whole Blood	Day 1	gene5585 (PKN1)	-0.0471484	8.28987	-1.05437	0.292782	0.772487	-1.05204
RNAseq	Whole Blood	Day 1	gene2015 (ADGRE1)	-0.111636	6.09032	-1.0542	0.292863	0.772487	-1.05186
RNAseq	Whole Blood	Day 1	gene100507006 (LOC100507006)	0.0972822	5.70957	1.05331	0.293271	0.772487	1.05097
RNAseq	Whole Blood	Day 1	gene151888 (BTLA)	-0.100189	4.22397	-1.05308	0.293378	0.772487	-1.05074
RNAseq	Whole Blood	Day 1	gene147798 (TMC4)	0.195486	0.880707	1.05307	0.293383	0.772487	1.05073
RNAseq	Whole Blood	Day 1	gene2975 (GTF3C1)	-0.0438057	6.7965	-1.05301	0.293402	0.772487	-1.05069
RNAseq	Whole Blood	Day 1	gene55615 (PRR5)	-0.0901507	5.62013	-1.05299	0.293412	0.772487	-1.05067
RNAseq	Whole Blood	Day 1	gene22875 (ENPP4)	-0.140338	3.52415	-1.0529	0.293447	0.772487	-1.05059
RNAseq	Whole Blood	Day 1	gene374393 (FAM111B)	0.272424	0.79447	1.0526	0.293587	0.772487	1.05029
RNAseq	Whole Blood	Day 1	gene25959 (KANK2)	0.202334	3.00975	1.05252	0.293645	0.772487	1.05016
RNAseq	Whole Blood	Day 1	gene414152 (C10orf105)	-0.111976	4.49277	-1.05242	0.293681	0.772487	-1.05008
RNAseq	Whole Blood	Day 1	gene4520 (MTF1)	0.0569095	6.30968	1.05233	0.293713	0.772487	1.05001
RNAseq	Whole Blood	Day 1	gene6897 (TARS1)	0.0636099	5.69335	1.05232	0.293723	0.772487	1.04999
RNAseq	Whole Blood	Day 1	gene150165 (XKR3)	-0.42732	-1.19618	-1.05231	0.293731	0.772487	-1.04997
RNAseq	Whole Blood	Day 1	gene5521 (PPP2R2B)	-0.145915	3.17755	-1.05219	0.293778	0.772487	-1.04987
RNAseq	Whole Blood	Day 1	gene10520 (ZNF211)	0.073737	4.74735	1.05218	0.293785	0.772487	1.04985
RNAseq	Whole Blood	Day 1	gene1152 (CKB)	-0.190559	2.2869	-1.05215	0.293807	0.772487	-1.04981
RNAseq	Whole Blood	Day 1	gene4053 (LTBP2)	-0.139504	3.13353	-1.05209	0.293835	0.772487	-1.04975
RNAseq	Whole Blood	Day 1	gene10283 (CWC27)	0.0761124	4.4975	1.05196	0.29389	0.772487	1.04963
RNAseq	Whole Blood	Day 1	gene9818 (NUP58)	-0.0517473	5.72551	-1.05188	0.293919	0.772487	-1.04956
RNAseq	Whole Blood	Day 1	gene54020 (SLC37A1)	0.0613735	5.22048	1.05163	0.294036	0.772487	1.04931
RNAseq	Whole Blood	Day 1	gene55421 (NCBP3)	-0.0463879	6.22323	-1.05153	0.294075	0.772487	-1.04922
RNAseq	Whole Blood	Day 1	gene1719 (DHFR)	-0.0892562	3.80716	-1.05153	0.294082	0.772487	-1.04921
RNAseq	Whole Blood	Day 1	gene5575 (PRKAR1B)	-0.0807447	4.22613	-1.05141	0.29414	0.772487	-1.04908
RNAseq	Whole Blood	Day 1	gene5032 (P2RY11)	-0.0904856	4.34938	-1.05133	0.294164	0.772487	-1.04903
RNAseq	Whole Blood	Day 1	gene3795 (KHK)	-0.152884	2.10096	-1.05129	0.294198	0.772487	-1.04896
RNAseq	Whole Blood	Day 1	gene4082 (MARCKS)	-0.110237	7.58591	-1.05128	0.294204	0.772487	-1.04894
RNAseq	Whole Blood	Day 7	gene29785 (CYP2S1)	-0.25428	3.63461	-1.87678	0.0617766	0.772597	-1.8679
RNAseq	Whole Blood	Day 7	gene284297 (SSC5D)	0.709361	-1.10254	1.87628	0.0618385	0.772597	1.86745
RNAseq	Whole Blood	Day 7	gene342865 (VSTM2B)	-0.946814	-3.31903	-1.87537	0.0619645	0.772597	-1.86655
RNAseq	Whole Blood	Day 7	gene285148 (IAH1)	-0.145182	3.91521	-1.8742	0.0620938	0.772597	-1.86563
RNAseq	Whole Blood	Day 7	gene7076 (TIMP1)	-0.129352	6.83655	-1.87398	0.062158	0.772597	-1.86517
RNAseq	Whole Blood	Day 7	gene84134 (TOMM40L)	-0.158553	3.79751	-1.87347	0.0622158	0.772597	-1.86475
RNAseq	Whole Blood	Day 7	gene51233 (DRICH1)	-0.306368	1.21699	-1.87353	0.0622325	0.772597	-1.86464
RNAseq	Whole Blood	Day 7	gene100534612 (C1QTNF3-AMACR)	0.190113	3.4728	1.87332	0.0622428	0.772597	1.86456
RNAseq	Whole Blood	Day 1	gene84248 (FYTTD1)	-0.0623542	5.77528	-1.05091	0.294358	0.772689	-1.04861
RNAseq	Whole Blood	Day 1	gene5925 (RB1)	-0.0636113	5.41527	-1.05045	0.294565	0.772941	-1.04816
RNAseq	Whole Blood	Day 1	gene51257 (MARCHF2)	-0.0822891	6.72923	-1.05043	0.294608	0.772941	-1.04807
RNAseq	Whole Blood	Day 7	gene150165 (XKR3)	-0.738355	-1.19618	-1.87255	0.0623568	0.773054	-1.86375
RNAseq	Whole Blood	Day 1	gene57486 (NLN)	0.126035	3.98952	1.04992	0.294817	0.773149	1.04761
RNAseq	Whole Blood	Day 1	gene11167 (FSTL1)	-0.166585	2.34197	-1.04989	0.294842	0.773149	-1.04756
RNAseq	Whole Blood	Day 1	gene55647 (RAB20)	0.157264	3.73398	1.0494	0.295044	0.773476	1.04712
RNAseq	Whole Blood	Day 1	gene158471 (PRUNE2)	0.212521	0.610161	1.04911	0.295191	0.77366	1.0468
RNAseq	Whole Blood	Day 1	gene55359 (STYK1)	-0.241086	0.478127	-1.04864	0.295411	0.774033	-1.04633
RNAseq	Whole Blood	Day 1	gene5937 (RBMS1)	-0.0475461	6.83929	-1.04838	0.295516	0.774108	-1.0461
RNAseq	Whole Blood	Day 1	gene28751 (TRAJ4)	-0.240768	0.496922	-1.04788	0.295757	0.774387	-1.04557
RNAseq	Whole Blood	Day 1	gene100505881 (MAGI2-AS3)	-0.268125	0.548445	-1.04786	0.295778	0.774387	-1.04553
RNAseq	Whole Blood	Day 1	gene5936 (RBM4)	0.0401026	6.88478	1.04758	0.295903	0.774514	1.04526
RNAseq	Whole Blood	Day 7	gene55812 (SPATA7)	-0.404578	0.790555	-1.87061	0.062596	0.774594	-1.86205
RNAseq	Whole Blood	Day 7	gene226 (ALDOA)	-0.0738811	9.85158	-1.87014	0.0626917	0.774594	-1.86137
RNAseq	Whole Blood	Day 7	gene84617 (TUBB6)	-0.239603	3.1349	-1.86968	0.0627603	0.774594	-1.86089
RNAseq	Whole Blood	Day 7	gene873 (CBR1)	-0.175646	4.69356	-1.8694	0.0627903	0.774594	-1.86067
RNAseq	Whole Blood	Day 1	gene1857 (DVL3)	0.0494036	6.76832	1.04693	0.2962	0.774981	1.04462
RNAseq	Whole Blood	Day 1	gene57565 (KLHL14)	-0.23407	2.16919	-1.04676	0.296277	0.774981	-1.04445
RNAseq	Whole Blood	Day 1	gene6176 (RPLP1)	-0.0918524	10.197	-1.04669	0.296314	0.774981	-1.04437
RNAseq	Whole Blood	Day 1	gene57556 (SEMA6A)	0.610089	-2.52775	1.04635	0.296446	0.775125	1.04408
RNAseq	Whole Blood	Day 7	gene1871 (E2F3)	-0.108948	6.07033	-1.86835	0.0629343	0.7752	-1.85966
RNAseq	Whole Blood	Day 7	gene483 (ATP1B3)	-0.172744	5.47761	-1.86754	0.0630429	0.7752	-1.85889
RNAseq	Whole Blood	Day 7	gene51364 (ZMYND10)	0.35548	1.24562	1.86663	0.0631635	0.7752	1.85804
RNAseq	Whole Blood	Day 7	gene5201 (PFDN1)	-0.124397	4.66391	-1.86459	0.0634628	0.7752	-1.85594
RNAseq	Whole Blood	Day 7	gene56904 (SH3GLB2)	0.122856	6.14737	1.86457	0.0634733	0.7752	1.85586
RNAseq	Whole Blood	Day 7	gene254559 (MIR9-3HG)	0.228633	2.12292	1.86439	0.0634989	0.7752	1.85568
RNAseq	Whole Blood	Day 7	gene28448 (IGHV3-15)	0.789458	2.33329	1.86317	0.0636046	0.7752	1.85494
RNAseq	Whole Blood	Day 7	gene23201 (FAM168A)	0.0903504	5.94827	1.86304	0.0636701	0.7752	1.85448
RNAseq	Whole Blood	Day 7	gene9148 (NEURL1)	-0.300072	3.70124	-1.86306	0.0636964	0.7752	-1.8543
RNAseq	Whole Blood	Day 7	gene728989 (LOC728989)	0.486214	-0.831812	1.8629	0.0637179	0.7752	1.85415
RNAseq	Whole Blood	Day 7	gene54491 (OTULINL)	-0.108398	5.94411	-1.86208	0.0638313	0.7752	-1.85336
RNAseq	Whole Blood	Day 7	gene114796 (PSMG3-AS1)	-0.187748	3.30187	-1.86076	0.0639993	0.7752	-1.85218
RNAseq	Whole Blood	Day 7	gene222487 (ADGRG3)	0.24396	7.49966	1.86083	0.0640058	0.7752	1.85214
RNAseq	Whole Blood	Day 7	gene23583 (SMUG1)	-0.153544	3.78058	-1.85987	0.0641316	0.7752	-1.85126
RNAseq	Whole Blood	Day 7	gene201475 (RAB12)	-0.148937	4.3867	-1.85939	0.064189	0.7752	-1.85086
RNAseq	Whole Blood	Day 7	gene55174 (INTS10)	-0.0952019	5.59997	-1.85933	0.0642001	0.7752	-1.85079
RNAseq	Whole Blood	Day 7	gene66002 (CYP4F12)	0.308726	2.55371	1.85819	0.0643816	0.7752	1.84953
RNAseq	Whole Blood	Day 7	gene79145 (CHCHD7)	-0.127957	4.6529	-1.85804	0.0643875	0.7752	-1.84949
RNAseq	Whole Blood	Day 7	gene7464 (CORO2A)	0.138637	4.60757	1.85758	0.0644675	0.7752	1.84893
RNAseq	Whole Blood	Day 7	gene10845 (CLPX)	-0.0934801	5.3985	-1.85661	0.0645823	0.7752	-1.84814
RNAseq	Whole Blood	Day 7	gene649446 (DLGAP1-AS1)	-0.198557	2.94953	-1.85665	0.0645943	0.7752	-1.84806
RNAseq	Whole Blood	Day 7	gene202181 (LOC202181)	0.220595	3.52875	1.8561	0.06466	0.7752	1.8476
RNAseq	Whole Blood	Day 7	gene11075 (STMN2)	-0.725044	-4.23554	-1.85482	0.0648211	0.7752	-1.84649
RNAseq	Whole Blood	Day 7	gene60626 (RIC8A)	-0.0619191	6.65457	-1.85492	0.0648469	0.7752	-1.84631
RNAseq	Whole Blood	Day 7	gene147463 (ANKRD29)	1.19916	-2.56496	1.85451	0.0648819	0.7752	1.84607
RNAseq	Whole Blood	Day 7	gene292 (SLC25A5)	-0.113819	7.02765	-1.85367	0.0650238	0.7752	-1.84509
RNAseq	Whole Blood	Day 7	gene23166 (STAB1)	-0.222767	7.33181	-1.85139	0.0653559	0.7752	-1.84282
RNAseq	Whole Blood	Day 7	gene2314 (FLII)	-0.0503255	8.65039	-1.85043	0.0654921	0.7752	-1.84188
RNAseq	Whole Blood	Day 7	gene6924 (ELOA)	-0.102954	5.88641	-1.8503	0.0655016	0.7752	-1.84182
RNAseq	Whole Blood	Day 7	gene55845 (BRK1)	-0.0995669	6.51901	-1.84948	0.0656222	0.7752	-1.841
RNAseq	Whole Blood	Day 7	gene57580 (PREX1)	0.0897982	10.2459	1.84919	0.0656661	0.7752	1.8407
RNAseq	Whole Blood	Day 7	gene1875 (E2F5)	0.299951	1.85646	1.84914	0.0656795	0.7752	1.8406
RNAseq	Whole Blood	Day 7	gene79065 (ATG9A)	-0.0790969	6.4564	-1.84846	0.0657645	0.7752	-1.84003
RNAseq	Whole Blood	Day 7	gene51313 (GASK1B)	-0.258244	5.38742	-1.84793	0.0658548	0.7752	-1.83941
RNAseq	Whole Blood	Day 7	gene5646 (PRSS3)	1.17529	-2.89614	1.84763	0.0658865	0.7752	1.8392
RNAseq	Whole Blood	Day 7	gene162 (AP1B1)	-0.102444	7.33991	-1.84765	0.0658927	0.7752	-1.83915
RNAseq	Whole Blood	Day 7	gene7984 (ARHGEF5)	0.256356	1.92137	1.84683	0.066018	0.7752	1.8383
RNAseq	Whole Blood	Day 7	gene55007 (FAM118A)	-0.163519	5.60951	-1.84614	0.0661169	0.7752	-1.83763
RNAseq	Whole Blood	Day 7	gene80727 (TTYH3)	-0.164379	7.59212	-1.84582	0.0661742	0.7752	-1.83724
RNAseq	Whole Blood	Day 7	gene10935 (PRDX3)	-0.115528	5.47034	-1.84483	0.0663012	0.7752	-1.83638
RNAseq	Whole Blood	Day 7	gene56946 (EMSY)	0.121922	5.37739	1.84479	0.0663085	0.7752	1.83633
RNAseq	Whole Blood	Day 7	gene1439 (CSF2RB)	0.115646	9.83877	1.8445	0.066366	0.7752	1.83594
RNAseq	Whole Blood	Day 7	gene1116 (CHI3L1)	0.218527	7.60516	1.84443	0.0663661	0.7752	1.83594
RNAseq	Whole Blood	Day 7	gene201595 (STT3B)	-0.0954868	7.17643	-1.84397	0.0664324	0.7752	-1.83549
RNAseq	Whole Blood	Day 7	gene64710 (NUCKS1)	-0.105806	7.01124	-1.84234	0.0666555	0.7752	-1.83399
RNAseq	Whole Blood	Day 7	gene5037 (PEBP1)	-0.120109	6.30282	-1.84232	0.0666593	0.7752	-1.83396
RNAseq	Whole Blood	Day 7	gene473 (RERE)	0.113537	8.62171	1.84196	0.0667172	0.7752	1.83357
RNAseq	Whole Blood	Day 7	gene23345 (SYNE1)	0.116991	8.36375	1.84042	0.0669555	0.7752	1.83197
RNAseq	Whole Blood	Day 7	gene4125 (MAN2B1)	-0.0938914	8.4837	-1.83996	0.0670214	0.7752	-1.83153
RNAseq	Whole Blood	Day 7	gene6650 (CAPN15)	0.128355	7.05873	1.83952	0.0670822	0.7752	1.83112
RNAseq	Whole Blood	Day 7	gene2200 (FBN1)	0.415512	0.224127	1.83867	0.0672184	0.7752	1.83021
RNAseq	Whole Blood	Day 7	gene666 (BOK)	0.436962	1.03148	1.83788	0.0673581	0.7752	1.82928
RNAseq	Whole Blood	Day 7	gene51631 (LUC7L2)	-0.0749684	6.81124	-1.83656	0.0675116	0.7752	-1.82825
RNAseq	Whole Blood	Day 7	gene29945 (ANAPC4)	-0.154778	4.67251	-1.83641	0.0675268	0.7752	-1.82815
RNAseq	Whole Blood	Day 7	gene4938 (OAS1)	-0.286489	6.49853	-1.83637	0.0675481	0.7752	-1.82801
RNAseq	Whole Blood	Day 7	gene26873 (OPLAH)	0.311499	3.21562	1.83578	0.0676329	0.7752	1.82744
RNAseq	Whole Blood	Day 7	gene53947 (A4GALT)	0.859841	-2.09645	1.83556	0.0676712	0.7752	1.82719
RNAseq	Whole Blood	Day 7	gene11321 (GPN1)	-0.120472	4.78855	-1.83538	0.0676861	0.7752	-1.82709
RNAseq	Whole Blood	Day 7	gene92345 (NAF1)	-0.164332	3.62492	-1.83443	0.067808	0.7752	-1.82628
RNAseq	Whole Blood	Day 7	gene4218 (RAB8A)	-0.0806589	7.58218	-1.83448	0.0678249	0.7752	-1.82617
RNAseq	Whole Blood	Day 7	gene643680 (MS4A4E)	-0.26434	3.14621	-1.834	0.067901	0.7752	-1.82566
RNAseq	Whole Blood	Day 7	gene54928 (IMPAD1)	-0.12973	5.43592	-1.83295	0.0680416	0.7752	-1.82473
RNAseq	Whole Blood	Day 7	gene307 (ANXA4)	-0.140612	4.914	-1.83277	0.0680798	0.7752	-1.82448
RNAseq	Whole Blood	Day 7	gene219927 (MRPL21)	-0.153751	3.53658	-1.8327	0.068088	0.7752	-1.82442
RNAseq	Whole Blood	Day 7	gene201164 (PLD6)	-0.204393	2.71652	-1.83268	0.0680932	0.7752	-1.82439
RNAseq	Whole Blood	Day 7	gene285362 (SUMF1)	-0.123567	4.89239	-1.83093	0.0683618	0.7752	-1.82261
RNAseq	Whole Blood	Day 7	gene3779 (KCNMB1)	-0.288557	2.54442	-1.83038	0.0684446	0.7752	-1.82207
RNAseq	Whole Blood	Day 7	gene29082 (CHMP4A)	-0.102178	5.77575	-1.83039	0.0684466	0.7752	-1.82206
RNAseq	Whole Blood	Day 7	gene51816 (ADA2)	-0.145702	8.69142	-1.8301	0.0684853	0.7752	-1.8218
RNAseq	Whole Blood	Day 7	gene381 (ARF5)	-0.0998914	7.00092	-1.83008	0.0684857	0.7752	-1.8218
RNAseq	Whole Blood	Day 7	gene2193 (FARSA)	-0.106442	5.63308	-1.82786	0.0688028	0.7752	-1.81971
RNAseq	Whole Blood	Day 7	gene54431 (DNAJC10)	-0.10726	6.17419	-1.82766	0.0688508	0.7752	-1.8194
RNAseq	Whole Blood	Day 7	gene63940 (GPSM3)	0.0981613	7.98587	1.82756	0.0688575	0.7752	1.81935
RNAseq	Whole Blood	Day 7	gene26750 (RPS6KC1)	-0.134014	4.34413	-1.82737	0.0688751	0.7752	-1.81924
RNAseq	Whole Blood	Day 7	gene3109 (HLA-DMB)	-0.188185	5.61264	-1.82733	0.0688999	0.7752	-1.81908
RNAseq	Whole Blood	Day 7	gene2517 (FUCA1)	-0.141065	5.06899	-1.82719	0.0689288	0.7752	-1.81889
RNAseq	Whole Blood	Day 7	gene23383 (MAU2)	0.0722765	7.39889	1.82671	0.0689886	0.7752	1.81849
RNAseq	Whole Blood	Day 7	gene734 (OSGIN2)	0.134057	5.17199	1.82653	0.0690178	0.7752	1.8183
RNAseq	Whole Blood	Day 7	gene2968 (GTF2H4)	-0.176379	3.18915	-1.82445	0.0693181	0.7752	-1.81634
RNAseq	Whole Blood	Day 7	gene9466 (IL27RA)	-0.0991549	6.81998	-1.82425	0.0693633	0.7752	-1.81605
RNAseq	Whole Blood	Day 7	gene55707 (NECAP2)	-0.0904112	7.02695	-1.82346	0.0694844	0.7752	-1.81526
RNAseq	Whole Blood	Day 7	gene112616 (CMTM7)	-0.105618	5.70073	-1.8233	0.0695125	0.7752	-1.81507
RNAseq	Whole Blood	Day 7	gene23603 (CORO1C)	-0.0955978	7.39522	-1.82321	0.0695293	0.7752	-1.81497
RNAseq	Whole Blood	Day 7	gene27072 (VPS41)	-0.0921504	6.00089	-1.82247	0.0696329	0.7752	-1.81429
RNAseq	Whole Blood	Day 7	gene100996541 (FAM157C)	0.237878	4.38408	1.82251	0.069637	0.7752	1.81426
RNAseq	Whole Blood	Day 7	gene79802 (HHIPL2)	1.04068	-2.17876	1.8216	0.0697439	0.7752	1.81357
RNAseq	Whole Blood	Day 7	gene1823 (DSC1)	0.29988	1.50011	1.82131	0.0698511	0.7752	1.81288
RNAseq	Whole Blood	Day 7	gene28455 (IGHV2-26)	0.783231	-0.236906	1.82064	0.0699056	0.7752	1.81252
RNAseq	Whole Blood	Day 7	gene22859 (ADGRL1)	0.109439	5.12854	1.82057	0.0699273	0.7752	1.81238
RNAseq	Whole Blood	Day 7	gene79187 (FSD1)	0.406166	0.823145	1.82022	0.0699824	0.7752	1.81202
RNAseq	Whole Blood	Day 7	gene80854 (SETD7)	-0.166049	5.20081	-1.82007	0.0700141	0.7752	-1.81182
RNAseq	Whole Blood	Day 7	gene10106 (CTDSP2)	0.0826312	8.93146	1.81984	0.0700318	0.7752	1.81171
RNAseq	Whole Blood	Day 7	gene51061 (TXNDC11)	0.127292	5.87359	1.81958	0.070075	0.7752	1.81143
RNAseq	Whole Blood	Day 7	gene9914 (ATP2C2)	0.664163	-1.0637	1.81939	0.0701139	0.7752	1.81117
RNAseq	Whole Blood	Day 1	gene11160 (ERLIN2)	-0.0739302	4.76201	-1.04569	0.296767	0.775761	-1.04339
RNAseq	Whole Blood	Day 1	gene401548 (SNX30)	-0.0694879	5.78019	-1.04504	0.297067	0.776194	-1.04274
RNAseq	Whole Blood	Day 1	gene113246 (C12orf57)	-0.0956003	5.24057	-1.04499	0.297088	0.776194	-1.0427
RNAseq	Whole Blood	Day 1	gene51727 (CMPK1)	-0.0645933	6.77395	-1.04475	0.297194	0.776269	-1.04247
RNAseq	Whole Blood	Day 1	gene65260 (COA7)	-0.140322	2.39101	-1.04442	0.297345	0.776273	-1.04214
RNAseq	Whole Blood	Day 1	gene55917 (CTTNBP2NL)	-0.176544	2.00691	-1.04426	0.297442	0.776273	-1.04193
RNAseq	Whole Blood	Day 1	gene7136 (TNNI2)	-0.121082	3.10899	-1.04393	0.297576	0.776273	-1.04165
RNAseq	Whole Blood	Day 1	gene4736 (RPL10A)	-0.0663808	9.14884	-1.04378	0.297643	0.776273	-1.0415
RNAseq	Whole Blood	Day 1	gene23164 (MPRIP)	-0.0504895	7.81864	-1.04377	0.297649	0.776273	-1.04149
RNAseq	Whole Blood	Day 1	gene6494 (SIPA1)	-0.0541761	8.85458	-1.04374	0.29766	0.776273	-1.04146
RNAseq	Whole Blood	Day 1	gene201895 (SMIM14)	0.0659233	5.37907	1.04325	0.297888	0.776663	1.04097
RNAseq	Whole Blood	Day 1	gene100887750 (MRPS31P5)	-0.117441	3.05473	-1.04295	0.298015	0.77668	-1.0407
RNAseq	Whole Blood	Day 1	gene1875 (E2F5)	-0.176825	1.85646	-1.04286	0.298076	0.77668	-1.04057
RNAseq	Whole Blood	Day 1	gene9290 (GPR55)	-0.108256	3.13185	-1.04258	0.298201	0.77668	-1.0403
RNAseq	Whole Blood	Day 1	gene30009 (TBX21)	-0.128726	6.53836	-1.04242	0.298275	0.77668	-1.04014
RNAseq	Whole Blood	Day 1	gene79685 (SAP30L)	-0.0458136	6.01612	-1.04218	0.298386	0.77668	-1.0399
RNAseq	Whole Blood	Day 1	gene10844 (TUBGCP2)	-0.0430057	6.71864	-1.04206	0.298442	0.77668	-1.03978
RNAseq	Whole Blood	Day 1	gene4580 (MTX1)	-0.0909812	4.26989	-1.042	0.298472	0.77668	-1.03972
RNAseq	Whole Blood	Day 1	gene8508 (NIPSNAP1)	-0.0673013	5.01705	-1.04182	0.298551	0.77668	-1.03955
RNAseq	Whole Blood	Day 1	gene84549 (MAK16)	-0.0850264	4.11367	-1.04173	0.298592	0.77668	-1.03946
RNAseq	Whole Blood	Day 7	gene6128 (RPL6)	-0.105141	9.71729	-1.81767	0.0703639	0.777106	-1.80956
RNAseq	Whole Blood	Day 7	gene2534 (FYN)	-0.074285	8.1323	-1.81715	0.0704447	0.777141	-1.80904
RNAseq	Whole Blood	Day 7	gene9903 (KLHL21)	0.108804	7.02208	1.81621	0.0705763	0.777195	1.80819
RNAseq	Whole Blood	Day 7	gene25943 (C20orf194)	-0.150312	4.21659	-1.8162	0.0706047	0.777195	-1.80801
RNAseq	Whole Blood	Day 1	gene10565 (ARFGEF1)	-0.0435075	7.02013	-1.04111	0.298876	0.7772	-1.03885
RNAseq	Whole Blood	Day 1	gene7293 (TNFRSF4)	-0.141871	3.00984	-1.04086	0.299013	0.7772	-1.03855
RNAseq	Whole Blood	Day 1	gene285962 (WEE2-AS1)	-0.511388	-1.54954	-1.04079	0.299024	0.7772	-1.03853
RNAseq	Whole Blood	Day 1	gene340533 (NEXMIF)	-0.324789	-0.13478	-1.04043	0.299209	0.777438	-1.03813
RNAseq	Whole Blood	Day 1	gene9121 (SLC16A5)	-0.0677773	5.79786	-1.04026	0.299271	0.777438	-1.038
RNAseq	Whole Blood	Day 1	gene104355135 (LINC00431)	-0.504192	-2.24697	-1.0398	0.299481	0.777641	-1.03755
RNAseq	Whole Blood	Day 1	gene83637 (ZMIZ2)	0.0629302	7.32413	1.03963	0.299568	0.777641	1.03736
RNAseq	Whole Blood	Day 1	gene51760 (SYT17)	-0.246131	0.940265	-1.03959	0.299582	0.777641	-1.03733
RNAseq	Whole Blood	Day 1	gene54996 (MARC2)	-0.363706	-0.541491	-1.0393	0.299725	0.777777	-1.03702
RNAseq	Whole Blood	Day 1	gene27123 (DKK2)	0.593911	-2.77015	1.03912	0.29979	0.777777	1.03688
RNAseq	Whole Blood	Day 1	gene4706 (NDUFAB1)	-0.0810347	4.08069	-1.03887	0.29991	0.777888	-1.03663
RNAseq	Whole Blood	Day 1	gene255512 (TOLLIP-AS1)	0.327589	-0.256111	1.03871	0.299995	0.777906	1.03644
RNAseq	Whole Blood	Day 1	gene53335 (BCL11A)	-0.093065	4.61741	-1.03853	0.300076	0.777914	-1.03627
RNAseq	Whole Blood	Day 1	gene3638 (INSIG1)	-0.0836112	5.61473	-1.03831	0.300194	0.778018	-1.03602
RNAseq	Whole Blood	Day 7	gene1327 (COX4I1)	-0.09154	8.0041	-1.81437	0.0708769	0.778071	-1.80627
RNAseq	Whole Blood	Day 7	gene348645 (C22orf34)	-0.203971	4.47623	-1.81411	0.0709099	0.778071	-1.80605
RNAseq	Whole Blood	Day 7	gene9784 (SNX17)	-0.102742	6.96508	-1.81375	0.07097	0.778071	-1.80567
RNAseq	Whole Blood	Day 7	gene374395 (TMEM179B)	-0.112421	5.24983	-1.81305	0.0710838	0.778071	-1.80494
RNAseq	Whole Blood	Day 7	gene26099 (SZRD1)	-0.0633129	7.53788	-1.81282	0.071105	0.778071	-1.80481
RNAseq	Whole Blood	Day 7	gene2923 (PDIA3)	-0.112439	8.13104	-1.81199	0.0712332	0.778071	-1.80399
RNAseq	Whole Blood	Day 7	gene100131827 (ZNF717)	0.208804	2.62828	1.81161	0.0713006	0.778071	1.80356
RNAseq	Whole Blood	Day 7	gene7871 (SLMAP)	0.075753	6.21887	1.81159	0.0713057	0.778071	1.80353
RNAseq	Whole Blood	Day 1	gene23336 (SYNM)	-0.158874	3.20615	-1.03777	0.300441	0.778146	-1.03549
RNAseq	Whole Blood	Day 1	gene4714 (NDUFB8)	-0.0515114	5.9245	-1.03761	0.300503	0.778146	-1.03535
RNAseq	Whole Blood	Day 1	gene81573 (ANKRD13C)	0.0722886	4.40852	1.0376	0.300507	0.778146	1.03535
RNAseq	Whole Blood	Day 1	gene83862 (TMEM120A)	-0.0726195	5.64046	-1.03698	0.300807	0.778146	-1.03471
RNAseq	Whole Blood	Day 1	gene55057 (CRYBG2)	-0.232736	0.736542	-1.03671	0.300925	0.778146	-1.03445
RNAseq	Whole Blood	Day 1	gene26297 (SERGEF)	-0.0898794	3.59929	-1.03664	0.300963	0.778146	-1.03437
RNAseq	Whole Blood	Day 1	gene6452 (SH3BP2)	0.0479541	8.67011	1.03647	0.301032	0.778146	1.03422
RNAseq	Whole Blood	Day 1	gene6678 (SPARC)	-0.114283	7.49184	-1.03642	0.30107	0.778146	-1.03414
RNAseq	Whole Blood	Day 1	gene29780 (PARVB)	-0.0750334	5.09855	-1.03618	0.301179	0.778146	-1.03391
RNAseq	Whole Blood	Day 1	gene101928039 (LOC101928039)	-0.514155	-2.27802	-1.03568	0.301394	0.778146	-1.03345
RNAseq	Whole Blood	Day 1	gene28988 (DBNL)	0.0373422	8.2013	1.03569	0.301399	0.778146	1.03344
RNAseq	Whole Blood	Day 1	gene84173 (ELMOD3)	0.0750223	4.69887	1.03565	0.301414	0.778146	1.03341
RNAseq	Whole Blood	Day 1	gene10087 (CERT1)	-0.0421985	6.45955	-1.03563	0.30142	0.778146	-1.03339
RNAseq	Whole Blood	Day 1	gene196968 (DNM1P46)	-0.376385	-0.587449	-1.03554	0.301467	0.778146	-1.03329
RNAseq	Whole Blood	Day 1	gene132660 (LIN54)	-0.0701695	4.56198	-1.03553	0.301468	0.778146	-1.03329
RNAseq	Whole Blood	Day 1	gene2956 (MSH6)	0.0625672	5.50248	1.03526	0.30159	0.778146	1.03303
RNAseq	Whole Blood	Day 1	gene145258 (GSC)	-0.633397	-3.08838	-1.03516	0.301629	0.778146	-1.03295
RNAseq	Whole Blood	Day 1	gene8816 (DCAF5)	-0.0403324	6.9082	-1.03516	0.301641	0.778146	-1.03292
RNAseq	Whole Blood	Day 1	gene54734 (RAB39A)	0.230482	1.10137	1.03432	0.301999	0.778822	1.03216
RNAseq	Whole Blood	Day 1	gene200879 (LIPH)	-0.359773	-0.483432	-1.03428	0.302059	0.778822	-1.03203
RNAseq	Whole Blood	Day 1	gene5510 (PPP1R7)	-0.0489648	5.78093	-1.03379	0.302288	0.779196	-1.03154
RNAseq	Whole Blood	Day 1	gene29079 (MED4)	-0.067151	5.15662	-1.03338	0.30247	0.779196	-1.03115
RNAseq	Whole Blood	Day 1	gene6764 (DENND2B)	-0.271867	0.15234	-1.03337	0.302477	0.779196	-1.03114
RNAseq	Whole Blood	Day 1	gene4352 (MPL)	0.2303	1.18914	1.03312	0.302601	0.779196	1.03087
RNAseq	Whole Blood	Day 1	gene23326 (USP22)	-0.0461154	7.60461	-1.03301	0.302644	0.779196	-1.03078
RNAseq	Whole Blood	Day 1	gene92285 (ZNF585B)	-0.077778	4.30713	-1.03239	0.302934	0.779196	-1.03016
RNAseq	Whole Blood	Day 1	gene150967 (LINC01963)	-0.0829177	3.87912	-1.03234	0.302956	0.779196	-1.03011
RNAseq	Whole Blood	Day 1	gene8727 (CTNNAL1)	-0.0838038	5.13336	-1.03231	0.302986	0.779196	-1.03005
RNAseq	Whole Blood	Day 1	gene440574 (MICOS10)	0.0758296	4.64399	1.03217	0.303031	0.779196	1.02995
RNAseq	Whole Blood	Day 1	gene54802 (TRIT1)	-0.0886771	3.66531	-1.03202	0.303118	0.779196	-1.02977
RNAseq	Whole Blood	Day 1	gene60412 (EXOC4)	0.0504144	5.81268	1.0319	0.30317	0.779196	1.02966
RNAseq	Whole Blood	Day 1	gene728927 (ZNF736)	-0.0858038	4.41752	-1.03175	0.303235	0.779196	-1.02952
RNAseq	Whole Blood	Day 1	gene169834 (ZNF883)	-0.318373	-0.286977	-1.0316	0.303304	0.779196	-1.02937
RNAseq	Whole Blood	Day 1	gene644538 (SMIM10)	0.459804	-1.38241	1.03151	0.303342	0.779196	1.02929
RNAseq	Whole Blood	Day 1	gene201501 (ZBTB7C)	-0.555785	-1.9337	-1.03149	0.303377	0.779196	-1.02922
RNAseq	Whole Blood	Day 1	gene28960 (DCPS)	0.0753615	4.33892	1.03129	0.303448	0.779196	1.02907
RNAseq	Whole Blood	Day 7	gene115560 (ZNF501)	-0.287419	1.55514	-1.80995	0.0715549	0.779941	-1.80194
RNAseq	Whole Blood	Day 1	gene81502 (HM13)	0.0486174	7.27502	1.03022	0.303952	0.780289	1.028
RNAseq	Whole Blood	Day 1	gene8833 (GMPS)	-0.0638978	5.15971	-1.02948	0.3043	0.780982	-1.02726
RNAseq	Whole Blood	Day 7	gene376497 (SLC27A1)	-0.141653	5.12495	-1.80848	0.0717992	0.781216	-1.80039
RNAseq	Whole Blood	Day 7	gene51429 (SNX9)	-0.123416	5.16051	-1.80821	0.0718279	0.781216	-1.80021
RNAseq	Whole Blood	Day 1	gene94234 (FOXQ1)	0.468722	-3.59503	1.02906	0.304483	0.781235	1.02687
RNAseq	Whole Blood	Day 1	gene23705 (CADM1)	-0.232505	1.10007	-1.02882	0.304609	0.781235	-1.0266
RNAseq	Whole Blood	Day 1	gene3384 (ICAM2)	0.0605359	6.09659	1.02878	0.304633	0.781235	1.02655
RNAseq	Whole Blood	Day 1	gene440193 (CCDC88C)	-0.049236	8.1156	-1.02857	0.304729	0.781282	-1.02635
RNAseq	Whole Blood	Day 1	gene399706 (LINC00200)	0.387407	-3.69077	1.02793	0.305018	0.781718	1.02573
RNAseq	Whole Blood	Day 1	gene51132 (RLIM)	0.0444604	6.28115	1.02783	0.305055	0.781718	1.02565
RNAseq	Whole Blood	Day 7	gene165631 (PARP15)	0.149561	6.18998	1.80697	0.0720377	0.781889	1.79888
RNAseq	Whole Blood	Day 7	gene1478 (CSTF2)	-0.156596	3.70274	-1.8067	0.0720459	0.781889	-1.79883
RNAseq	Whole Blood	Day 1	gene79902 (NUP85)	-0.0620278	5.22615	-1.02726	0.305342	0.782007	-1.02504
RNAseq	Whole Blood	Day 1	gene59285 (CACNG6)	-0.195944	1.95093	-1.02719	0.305381	0.782007	-1.02496
RNAseq	Whole Blood	Day 1	gene100131187 (TSTD1)	-0.0937636	4.40446	-1.02707	0.30543	0.782007	-1.02486
RNAseq	Whole Blood	Day 1	gene23464 (GCAT)	-0.206949	1.09582	-1.02655	0.305676	0.782007	-1.02434
RNAseq	Whole Blood	Day 1	gene284390 (ZNF763)	-0.115137	3.16378	-1.02636	0.305772	0.782007	-1.02413
RNAseq	Whole Blood	Day 1	gene347688 (TUBB8)	-0.478358	-3.19869	-1.02599	0.305932	0.782007	-1.02379
RNAseq	Whole Blood	Day 1	gene57828 (CATSPERG)	-0.152837	2.06591	-1.02586	0.30601	0.782007	-1.02363
RNAseq	Whole Blood	Day 1	gene57184 (FAM219B)	-0.0694985	5.57736	-1.02576	0.306037	0.782007	-1.02357
RNAseq	Whole Blood	Day 1	gene1465 (CSRP1)	-0.0630374	5.51887	-1.02554	0.306167	0.782007	-1.0233
RNAseq	Whole Blood	Day 1	gene25956 (SEC31B)	-0.095225	5.4753	-1.02548	0.306168	0.782007	-1.0233
RNAseq	Whole Blood	Day 1	gene2625 (GATA3)	-0.0826496	5.87893	-1.0255	0.306173	0.782007	-1.02328
RNAseq	Whole Blood	Day 1	gene10468 (FST)	-0.582949	-3.22451	-1.02535	0.306215	0.782007	-1.0232
RNAseq	Whole Blood	Day 1	gene2122 (MECOM)	-0.604504	-2.45033	-1.02534	0.306229	0.782007	-1.02317
RNAseq	Whole Blood	Day 1	gene129642 (MBOAT2)	-0.0817423	5.22321	-1.02532	0.306261	0.782007	-1.0231
RNAseq	Whole Blood	Day 1	gene9448 (MAP4K4)	-0.0575004	8.43607	-1.02422	0.306769	0.782754	-1.02202
RNAseq	Whole Blood	Day 1	gene28676 (TRAV10)	-0.243515	0.720147	-1.02367	0.307015	0.782754	-1.02151
RNAseq	Whole Blood	Day 1	gene100131067 (CKMT2-AS1)	-0.133504	2.40641	-1.02372	0.307032	0.782754	-1.02147
RNAseq	Whole Blood	Day 1	gene220972 (MARCHF8)	0.135647	5.85148	1.02357	0.307084	0.782754	1.02136
RNAseq	Whole Blood	Day 1	gene963 (CD53)	0.051894	9.19362	1.0234	0.307161	0.782754	1.0212
RNAseq	Whole Blood	Day 1	gene55697 (VAC14)	0.0563972	5.58421	1.02315	0.307272	0.782754	1.02096
RNAseq	Whole Blood	Day 1	gene102466732 (MIR6774)	-0.285332	-0.201085	-1.02294	0.307367	0.782754	-1.02076
RNAseq	Whole Blood	Day 1	gene522 (ATP5PF)	-0.0704777	5.06284	-1.02284	0.307413	0.782754	-1.02066
RNAseq	Whole Blood	Day 1	gene6194 (RPS6)	-0.0801824	10.427	-1.02255	0.307562	0.782754	-1.02035
RNAseq	Whole Blood	Day 1	gene55630 (SLC39A4)	-0.129941	2.4084	-1.02249	0.307605	0.782754	-1.02026
RNAseq	Whole Blood	Day 1	gene55787 (TXLNG)	-0.0699894	4.71867	-1.02237	0.307623	0.782754	-1.02022
RNAseq	Whole Blood	Day 1	gene9729 (KIAA0408)	0.207037	1.01994	1.02231	0.307664	0.782754	1.02014
RNAseq	Whole Blood	Day 1	gene7203 (CCT3)	0.0603367	6.7131	1.02227	0.307679	0.782754	1.0201
RNAseq	Whole Blood	Day 1	gene8787 (RGS9)	-0.156366	2.55512	-1.02226	0.307695	0.782754	-1.02007
RNAseq	Whole Blood	Day 1	gene29992 (PILRA)	0.0464158	7.95274	1.02218	0.307725	0.782754	1.02001
RNAseq	Whole Blood	Day 1	gene57010 (CABP4)	-0.197406	1.62533	-1.02133	0.30813	0.783466	-1.01915
RNAseq	Whole Blood	Day 1	gene79828 (METTL8)	-0.0908162	3.65491	-1.02096	0.308312	0.783466	-1.01877
RNAseq	Whole Blood	Day 1	gene144165 (PRICKLE1)	0.136574	2.43211	1.02074	0.308419	0.783466	1.01854
RNAseq	Whole Blood	Day 1	gene219699 (UNC5B)	0.310132	-0.210387	1.02072	0.308431	0.783466	1.01852
RNAseq	Whole Blood	Day 1	gene81932 (HDHD3)	0.10118	3.30903	1.02039	0.308588	0.783466	1.01819
RNAseq	Whole Blood	Day 1	gene9302 (SNORD26)	-0.343819	-0.796786	-1.02009	0.308686	0.783466	-1.01798
RNAseq	Whole Blood	Day 1	gene57826 (RAP2C)	0.0609234	5.60433	1.02011	0.308703	0.783466	1.01795
RNAseq	Whole Blood	Day 1	gene342926 (ZNF677)	0.233032	0.663743	1.02004	0.308762	0.783466	1.01782
RNAseq	Whole Blood	Day 1	gene7433 (VIPR1)	-0.0792699	5.52959	-1.01998	0.308776	0.783466	-1.01779
RNAseq	Whole Blood	Day 1	gene80315 (CPEB4)	-0.0645534	6.25722	-1.01997	0.308787	0.783466	-1.01777
RNAseq	Whole Blood	Day 1	gene9249 (DHRS3)	-0.0843893	4.68609	-1.01979	0.308883	0.783509	-1.01757
RNAseq	Whole Blood	Day 1	gene23199 (GSE1)	0.0624106	6.88234	1.01908	0.3092	0.783987	1.0169
RNAseq	Whole Blood	Day 1	gene116028 (RMI2)	0.213169	0.918911	1.01897	0.30924	0.783987	1.01682
RNAseq	Whole Blood	Day 1	gene28772 (IGLV10-54)	0.569429	0.369729	1.0187	0.3094	0.783987	1.01648
RNAseq	Whole Blood	Day 1	gene23094 (SIPA1L3)	0.0608077	6.22429	1.01857	0.309443	0.783987	1.01639
RNAseq	Whole Blood	Day 1	gene7402 (UTRN)	0.077708	8.09411	1.01853	0.309463	0.783987	1.01635
RNAseq	Whole Blood	Day 1	gene26056 (RAB11FIP5)	-0.0966933	3.66943	-1.01812	0.309662	0.784295	-1.01593
RNAseq	Whole Blood	Day 1	gene9786 (KIAA0586)	-0.0760524	4.67265	-1.01791	0.309746	0.784308	-1.01576
RNAseq	Whole Blood	Day 1	gene10672 (GNA13)	-0.055731	7.31415	-1.01728	0.310061	0.784888	-1.0151
RNAseq	Whole Blood	Day 1	gene28689 (TRAV4)	-0.161856	2.13822	-1.01701	0.310185	0.784888	-1.01483
RNAseq	Whole Blood	Day 1	gene6868 (ADAM17)	-0.0580906	5.67633	-1.01694	0.31021	0.784888	-1.01478
RNAseq	Whole Blood	Day 1	gene151473 (SLC16A14)	-0.440443	-0.732306	-1.01659	0.310374	0.785105	-1.01444
RNAseq	Whole Blood	Day 1	gene114132 (SIGLEC11)	0.291942	0.293963	1.01643	0.310458	0.785119	1.01426
RNAseq	Whole Blood	Day 1	gene1955 (MEGF9)	-0.0626275	8.83065	-1.01583	0.310744	0.785469	-1.01366
RNAseq	Whole Blood	Day 1	gene1667 (DEFA1)	0.410631	0.744512	1.01547	0.310921	0.785469	1.01329
RNAseq	Whole Blood	Day 1	gene10327 (AKR1A1)	0.0740094	5.39668	1.01538	0.310952	0.785469	1.01323
RNAseq	Whole Blood	Day 1	gene10473 (HMGN4)	-0.0646188	6.01593	-1.01534	0.310966	0.785469	-1.0132
RNAseq	Whole Blood	Day 1	gene64699 (TMPRSS3)	0.263716	0.460795	1.01521	0.311034	0.785469	1.01305
RNAseq	Whole Blood	Day 1	gene7707 (ZNF148)	0.0529155	6.18665	1.01516	0.311067	0.785469	1.01299
RNAseq	Whole Blood	Day 1	gene727851 (RGPD8)	-0.168574	1.63738	-1.01485	0.311253	0.785512	-1.0126
RNAseq	Whole Blood	Day 1	gene79005 (SCNM1)	0.0506753	5.49201	1.01442	0.311411	0.785512	1.01227
RNAseq	Whole Blood	Day 1	gene4700 (NDUFA6)	-0.071168	4.2923	-1.01441	0.311423	0.785512	-1.01224
RNAseq	Whole Blood	Day 1	gene9926 (LPGAT1)	-0.0486622	7.48778	-1.01413	0.311547	0.785512	-1.01198
RNAseq	Whole Blood	Day 1	gene3055 (HCK)	-0.0556275	9.3685	-1.01388	0.311671	0.785512	-1.01172
RNAseq	Whole Blood	Day 1	gene727956 (SDHAP2)	-0.105064	3.24233	-1.0136	0.311806	0.785512	-1.01144
RNAseq	Whole Blood	Day 1	gene14 (AAMP)	0.0573914	6.39706	1.01351	0.31184	0.785512	1.01137
RNAseq	Whole Blood	Day 1	gene79626 (TNFAIP8L2)	0.043102	6.51145	1.0134	0.311906	0.785512	1.01123
RNAseq	Whole Blood	Day 1	gene101929574 (LOC101929574)	0.295645	0.0215292	1.0133	0.31196	0.785512	1.01112
RNAseq	Whole Blood	Day 1	gene23185 (LARP4B)	0.0416062	6.93407	1.01271	0.312212	0.785512	1.01059
RNAseq	Whole Blood	Day 1	gene100506714 (NUP50-DT)	0.0926412	4.19295	1.01251	0.312329	0.785512	1.01035
RNAseq	Whole Blood	Day 1	gene10207 (PATJ)	-0.0870073	4.82346	-1.01237	0.312387	0.785512	-1.01023
RNAseq	Whole Blood	Day 1	gene10921 (RNPS1)	-0.0402417	7.06134	-1.01225	0.312438	0.785512	-1.01012
RNAseq	Whole Blood	Day 1	gene7417 (VDAC2)	-0.0604783	5.41235	-1.01206	0.312533	0.785512	-1.00992
RNAseq	Whole Blood	Day 1	gene3566 (IL4R)	-0.0789623	8.0768	-1.01184	0.312648	0.785512	-1.00968
RNAseq	Whole Blood	Day 1	gene9524 (TECR)	-0.0510771	5.90428	-1.01168	0.312722	0.785512	-1.00953
RNAseq	Whole Blood	Day 1	gene6432 (SRSF7)	0.0695982	6.53345	1.01111	0.312984	0.785512	1.00898
RNAseq	Whole Blood	Day 1	gene5210 (PFKFB4)	-0.0617675	6.6005	-1.01113	0.312988	0.785512	-1.00897
RNAseq	Whole Blood	Day 1	gene3476 (IGBP1)	-0.0484066	6.13095	-1.01094	0.313081	0.785512	-1.00878
RNAseq	Whole Blood	Day 1	gene1939 (EIF2D)	-0.0565196	5.33823	-1.01086	0.313106	0.785512	-1.00873
RNAseq	Whole Blood	Day 1	gene54861 (SNRK)	-0.0494694	7.66481	-1.01085	0.313124	0.785512	-1.00869
RNAseq	Whole Blood	Day 1	gene51747 (LUC7L3)	0.0707199	7.31118	1.01067	0.313206	0.785512	1.00852
RNAseq	Whole Blood	Day 1	gene121551 (BTBD11)	0.0809626	4.65828	1.01065	0.313212	0.785512	1.0085
RNAseq	Whole Blood	Day 1	gene6809 (STX3)	-0.0516391	7.92065	-1.01034	0.313351	0.785512	-1.00822
RNAseq	Whole Blood	Day 1	gene26790 (SNORD58B)	-0.113643	3.03731	-1.01033	0.313361	0.785512	-1.0082
RNAseq	Whole Blood	Day 1	gene6166 (RPL36AL)	-0.0542379	7.58589	-1.01032	0.313369	0.785512	-1.00818
RNAseq	Whole Blood	Day 1	gene4607 (MYBPC3)	0.103426	4.11977	1.0103	0.313379	0.785512	1.00816
RNAseq	Whole Blood	Day 1	gene56938 (ARNTL2)	0.328184	0.0496213	1.01013	0.313421	0.785512	1.00807
RNAseq	Whole Blood	Day 1	gene399 (RHOH)	-0.0647623	5.82045	-1.00988	0.313582	0.785512	-1.00773
RNAseq	Whole Blood	Day 1	gene80208 (SPG11)	0.0454419	7.3856	1.00986	0.313587	0.785512	1.00772
RNAseq	Whole Blood	Day 1	gene84129 (ACAD11)	-0.0980964	3.85775	-1.0096	0.313706	0.785512	-1.00748
RNAseq	Whole Blood	Day 1	gene433 (ASGR2)	0.118786	4.58794	1.0096	0.313716	0.785512	1.00745
RNAseq	Whole Blood	Day 1	gene388419 (BTBD17)	-0.537233	-3.01915	-1.00951	0.313749	0.785512	-1.00739
RNAseq	Whole Blood	Day 1	gene647042 (GOLGA6L10)	-0.462408	-1.53217	-1.00944	0.313823	0.785512	-1.00723
RNAseq	Whole Blood	Day 1	gene9341 (VAMP3)	0.0499818	6.23256	1.00934	0.313828	0.785512	1.00722
RNAseq	Whole Blood	Day 7	gene7431 (VIM)	-0.10989	10.6834	-1.80408	0.0724849	0.785802	-1.79606
RNAseq	Whole Blood	Day 1	gene5351 (PLOD1)	-0.0759901	6.28732	-1.0085	0.314239	0.786023	-1.00637
RNAseq	Whole Blood	Day 1	gene55954 (ZMAT5)	0.0708202	4.01033	1.00834	0.314303	0.786023	1.00623
RNAseq	Whole Blood	Day 1	gene100652740 (PYCARD-AS1)	-0.206529	1.46292	-1.00831	0.314338	0.786023	-1.00616
RNAseq	Whole Blood	Day 1	gene9848 (MFAP3L)	-0.120945	4.46219	-1.00831	0.314346	0.786023	-1.00614
RNAseq	Whole Blood	Day 1	gene790952 (ESRG)	-0.306717	-0.131579	-1.00788	0.314539	0.786308	-1.00574
RNAseq	Whole Blood	Day 1	gene56729 (RETN)	0.153316	2.40151	1.00768	0.31463	0.786339	1.00555
RNAseq	Whole Blood	Day 1	gene4176 (MCM7)	-0.0572914	6.35686	-1.00754	0.31474	0.786418	-1.00533
RNAseq	Whole Blood	Day 1	gene54531 (MIER2)	0.0741291	4.5701	1.00723	0.314848	0.78647	1.0051
RNAseq	Whole Blood	Day 1	gene5822 (PWP2)	0.146369	1.41861	1.00676	0.315074	0.78647	1.00463
RNAseq	Whole Blood	Day 1	gene80228 (ORAI2)	-0.0462771	7.90995	-1.00659	0.315157	0.78647	-1.00446
RNAseq	Whole Blood	Day 1	gene2938 (GSTA1)	-0.517948	-2.90013	-1.00654	0.315175	0.78647	-1.00442
RNAseq	Whole Blood	Day 1	gene2531 (KDSR)	0.0807459	4.54579	1.00635	0.315282	0.78647	1.0042
RNAseq	Whole Blood	Day 1	gene11267 (SNF8)	0.0548541	5.3479	1.00606	0.315402	0.78647	1.00395
RNAseq	Whole Blood	Day 1	gene7392 (USF2)	-0.0409644	8.02357	-1.00579	0.31554	0.78647	-1.00367
RNAseq	Whole Blood	Day 1	gene9582 (APOBEC3B)	0.154302	3.16639	1.00572	0.315577	0.78647	1.00359
RNAseq	Whole Blood	Day 1	gene63929 (XPNPEP3)	-0.0713621	4.17603	-1.00568	0.315581	0.78647	-1.00358
RNAseq	Whole Blood	Day 1	gene51280 (GOLM1)	0.103197	4.14191	1.00567	0.315601	0.78647	1.00354
RNAseq	Whole Blood	Day 1	gene1992 (SERPINB1)	-0.0534115	7.71697	-1.00536	0.315746	0.78647	-1.00324
RNAseq	Whole Blood	Day 1	gene6173 (RPL36A)	-0.0643323	8.55877	-1.00524	0.315797	0.78647	-1.00313
RNAseq	Whole Blood	Day 1	gene4784 (NFIX)	0.160438	5.73582	1.00515	0.315855	0.78647	1.00301
RNAseq	Whole Blood	Day 1	gene340146 (SLC35D3)	-0.4338	-0.902868	-1.00513	0.31586	0.78647	-1.003
RNAseq	Whole Blood	Day 1	gene3433 (IFIT2)	0.135359	8.26038	1.00493	0.315954	0.78651	1.00281
RNAseq	Whole Blood	Day 1	gene6141 (RPL18)	-0.0632933	9.37202	-1.00446	0.316177	0.786868	-1.00234
RNAseq	Whole Blood	Day 1	gene8880 (FUBP1)	0.0469176	6.79538	1.00422	0.316274	0.786915	1.00214
RNAseq	Whole Blood	Day 7	gene9374 (PPT2)	-0.292888	1.80357	-1.80246	0.0727353	0.786944	-1.79449
RNAseq	Whole Blood	Day 7	gene79932 (KIAA0319L)	0.0880484	7.04983	1.8023	0.0727787	0.786944	1.79422
RNAseq	Whole Blood	Day 7	gene5464 (PPA1)	-0.139107	5.34878	-1.80192	0.0728259	0.786944	-1.79392
RNAseq	Whole Blood	Day 1	gene728358 (DEFA1B)	0.406113	0.743207	1.00388	0.316461	0.78702	1.00176
RNAseq	Whole Blood	Day 1	gene81488 (POLR2M)	-0.0703622	4.85683	-1.00385	0.316473	0.78702	-1.00173
RNAseq	Whole Blood	Day 1	gene386593 (CHKB-CPT1B)	0.0730944	7.252	1.0034	0.316685	0.787132	1.00129
RNAseq	Whole Blood	Day 1	gene26974 (ZNF285)	-0.19867	0.884807	-1.00336	0.31671	0.787132	-1.00124
RNAseq	Whole Blood	Day 1	gene100534595 (HNRNPUL2-BSCL2)	-0.0335129	8.30691	-1.00326	0.316754	0.787132	-1.00115
RNAseq	Whole Blood	Day 1	gene25802 (LMOD1)	0.446017	-1.06623	1.0024	0.317175	0.787702	1.00028
RNAseq	Whole Blood	Day 1	gene9732 (DOCK4)	0.173639	4.21932	1.00235	0.317186	0.787702	1.00026
RNAseq	Whole Blood	Day 1	gene105375109 (NA)	-0.1563	2.5947	-1.00223	0.317231	0.787702	-1.00016
RNAseq	Whole Blood	Day 1	gene1362 (CPD)	-0.0678077	7.87404	-1.00212	0.3173	0.787702	-1.00002
RNAseq	Whole Blood	Day 1	gene10928 (RALBP1)	-0.0545733	7.66854	-1.00184	0.317434	0.787702	-0.999746
RNAseq	Whole Blood	Day 1	gene54106 (TLR9)	-0.0918547	4.28517	-1.00183	0.317456	0.787702	-0.9997
RNAseq	Whole Blood	Day 1	gene54872 (PIGG)	0.0698581	5.40568	1.00133	0.317673	0.787763	0.999251
RNAseq	Whole Blood	Day 1	gene317762 (CCDC85C)	-0.108363	2.96979	-1.00111	0.317785	0.787763	-0.99902
RNAseq	Whole Blood	Day 1	gene162989 (DEDD2)	-0.046622	7.21024	-1.00096	0.31786	0.787763	-0.998865
RNAseq	Whole Blood	Day 1	gene867 (CBL)	-0.0680128	8.2074	-1.00087	0.317907	0.787763	-0.998769
RNAseq	Whole Blood	Day 1	gene3607 (FOXK2)	0.0490636	5.89618	1.00082	0.317927	0.787763	0.998727
RNAseq	Whole Blood	Day 1	gene10049 (DNAJB6)	-0.0417441	6.97982	-1.00068	0.318005	0.787763	-0.998566
RNAseq	Whole Blood	Day 1	gene645811 (CCDC154)	0.127511	2.75354	1.00061	0.318031	0.787763	0.998513
RNAseq	Whole Blood	Day 1	gene4301 (AFDN)	-0.0941122	4.24727	-0.999355	0.318642	0.788262	-0.997253
RNAseq	Whole Blood	Day 1	gene4566 (TRNK)	-0.123634	6.14479	-0.999262	0.31869	0.788262	-0.997154
RNAseq	Whole Blood	Day 1	gene28619 (TRBV3-1)	0.161834	1.84766	0.99921	0.318701	0.788262	0.99713
RNAseq	Whole Blood	Day 1	gene64895 (PAPOLG)	-0.0580878	5.41272	-0.999036	0.318776	0.788262	-0.996975
RNAseq	Whole Blood	Day 1	gene84295 (PHF6)	0.082815	4.15894	0.998918	0.31885	0.788262	0.996824
RNAseq	Whole Blood	Day 1	gene10623 (POLR3C)	-0.0589347	5.00449	-0.998848	0.31888	0.788262	-0.996761
RNAseq	Whole Blood	Day 1	gene9139 (CBFA2T2)	-0.0578757	5.56918	-0.998471	0.31906	0.788262	-0.996391
RNAseq	Whole Blood	Day 1	gene10099 (TSPAN3)	-0.0654613	5.14333	-0.998474	0.319064	0.788262	-0.996384
RNAseq	Whole Blood	Day 1	gene124221 (PRSS30P)	-0.206294	1.54169	-0.998382	0.319122	0.788262	-0.996263
RNAseq	Whole Blood	Day 1	gene64718 (UNKL)	0.0743624	6.23151	0.998269	0.319163	0.788262	0.99618
RNAseq	Whole Blood	Day 1	gene2012 (EMP1)	-0.228428	1.22001	-0.997752	0.319404	0.788262	-0.995683
RNAseq	Whole Blood	Day 1	gene6275 (S100A4)	-0.0790007	8.86452	-0.997715	0.319437	0.788262	-0.995615
RNAseq	Whole Blood	Day 1	gene100129396 (FAM106C)	-0.46122	-2.88772	-0.997603	0.319486	0.788262	-0.995516
RNAseq	Whole Blood	Day 1	gene83858 (ATAD3B)	-0.0846318	4.7521	-0.997419	0.319584	0.788262	-0.995313
RNAseq	Whole Blood	Day 1	gene25851 (TECPR1)	-0.0443903	7.30236	-0.997214	0.319677	0.788262	-0.995123
RNAseq	Whole Blood	Day 1	gene400713 (ZNF880)	0.112463	2.85081	0.997028	0.319766	0.788262	0.99494
RNAseq	Whole Blood	Day 1	gene128387 (TATDN3)	0.0738266	4.08173	0.996611	0.319963	0.788262	0.994533
RNAseq	Whole Blood	Day 1	gene124790 (HEXIM2)	-0.134922	2.83911	-0.996512	0.320012	0.788262	-0.994434
RNAseq	Whole Blood	Day 1	gene92558 (BICDL1)	-0.0851823	5.07104	-0.996472	0.320036	0.788262	-0.994385
RNAseq	Whole Blood	Day 1	gene9110 (MTMR4)	0.0570262	6.24031	0.996196	0.320166	0.788262	0.994118
RNAseq	Whole Blood	Day 1	gene6232 (RPS27)	-0.0753578	10.6296	-0.996172	0.320179	0.788262	-0.99409
RNAseq	Whole Blood	Day 1	gene160365 (CLECL1)	0.19177	1.26669	0.996078	0.320223	0.788262	0.994
RNAseq	Whole Blood	Day 1	gene51379 (CRLF3)	-0.0401972	7.1432	-0.996068	0.320225	0.788262	-0.993996
RNAseq	Whole Blood	Day 1	gene140032 (RPS4Y2)	-0.411425	-2.68551	-0.99585	0.320272	0.788262	-0.993899
RNAseq	Whole Blood	Day 1	gene100289373 (UBAC2-AS1)	-0.356529	-0.854448	-0.995711	0.320398	0.788262	-0.99364
RNAseq	Whole Blood	Day 1	gene8812 (CCNK)	0.0497808	6.74421	0.9957	0.3204	0.788262	0.993636
RNAseq	Whole Blood	Day 1	gene80851 (SH3BP5L)	-0.0580781	6.66519	-0.99569	0.320403	0.788262	-0.993631
RNAseq	Whole Blood	Day 1	gene256364 (EML3)	-0.0479217	7.14731	-0.995655	0.320436	0.788262	-0.993563
RNAseq	Whole Blood	Day 1	gene2086 (ERV3-1)	0.101442	5.2572	0.995452	0.320531	0.788304	0.993366
RNAseq	Whole Blood	Day 1	gene2281 (FKBP1B)	0.171363	2.18987	0.995035	0.320736	0.78852	0.992948
RNAseq	Whole Blood	Day 1	gene9644 (SH3PXD2A)	-0.0828836	4.55136	-0.994943	0.320777	0.78852	-0.992863
RNAseq	Whole Blood	Day 1	gene5430 (POLR2A)	0.0530169	9.20214	0.994695	0.320878	0.788576	0.992655
RNAseq	Whole Blood	Day 1	gene667 (DST)	-0.105707	4.08471	-0.994291	0.321099	0.78862	-0.992202
RNAseq	Whole Blood	Day 1	gene80303 (EFHD1)	-0.324442	-0.324902	-0.994303	0.321105	0.78862	-0.99219
RNAseq	Whole Blood	Day 1	gene9394 (HS6ST1)	-0.0709771	4.81264	-0.993873	0.321297	0.78862	-0.991796
RNAseq	Whole Blood	Day 1	gene54796 (BNC2)	-0.263251	1.35815	-0.993729	0.321368	0.78862	-0.991651
RNAseq	Whole Blood	Day 1	gene23678 (SGK3)	-0.0724601	4.85195	-0.993605	0.321426	0.78862	-0.991532
RNAseq	Whole Blood	Day 1	gene120425 (JAML)	-0.0507299	9.53601	-0.993592	0.32143	0.78862	-0.991523
RNAseq	Whole Blood	Day 1	gene4831 (NME2)	-0.0598089	6.59743	-0.993564	0.321447	0.78862	-0.991489
RNAseq	Whole Blood	Day 1	gene23788 (MTCH2)	0.0714805	4.82841	0.993123	0.321658	0.788801	0.991057
RNAseq	Whole Blood	Day 1	gene50488 (MINK1)	-0.044998	7.92171	-0.992682	0.321879	0.788801	-0.990604
RNAseq	Whole Blood	Day 1	gene6855 (SYP)	0.232344	0.324995	0.992575	0.321932	0.788801	0.990496
RNAseq	Whole Blood	Day 1	gene131566 (DCBLD2)	-0.271007	-0.202428	-0.992293	0.322049	0.788801	-0.990256
RNAseq	Whole Blood	Day 1	gene196385 (DNAH10)	-0.156851	1.48967	-0.992265	0.322074	0.788801	-0.990204
RNAseq	Whole Blood	Day 1	gene64770 (CCDC14)	-0.0944583	4.47231	-0.992272	0.322078	0.788801	-0.990197
RNAseq	Whole Blood	Day 1	gene23271 (CAMSAP2)	-0.153484	2.33014	-0.992033	0.322186	0.788801	-0.989976
RNAseq	Whole Blood	Day 1	gene4851 (NOTCH1)	-0.0554158	9.36548	-0.99193	0.32225	0.788801	-0.989844
RNAseq	Whole Blood	Day 1	gene9546 (APBA3)	0.062537	5.17416	0.991755	0.322317	0.788801	0.989709
RNAseq	Whole Blood	Day 1	gene256714 (MAP7D2)	0.490528	-1.44978	0.991634	0.322321	0.788801	0.989699
RNAseq	Whole Blood	Day 1	gene8500 (PPFIA1)	-0.0556625	6.28803	-0.991638	0.322387	0.788801	-0.989564
RNAseq	Whole Blood	Day 1	gene285331 (CCDC66)	-0.0838325	4.47421	-0.991414	0.322483	0.788843	-0.989369
RNAseq	Whole Blood	Day 1	gene203259 (FAM219A)	-0.0545496	4.98511	-0.99099	0.322694	0.789037	-0.988938
RNAseq	Whole Blood	Day 1	gene10873 (ME3)	-0.217692	0.737806	-0.990956	0.32272	0.789037	-0.988885
RNAseq	Whole Blood	Day 1	gene645700 (ZNF890P)	0.253744	0.375193	0.990462	0.322965	0.789267	0.988382
RNAseq	Whole Blood	Day 1	gene2395 (FXN)	-0.0873389	3.60467	-0.990455	0.322972	0.789267	-0.98837
RNAseq	Whole Blood	Day 1	gene11277 (TREX1)	0.077777	4.9423	0.989983	0.323189	0.789326	0.987926
RNAseq	Whole Blood	Day 1	gene727758 (ROCK1P1)	-0.248695	0.814638	-0.989919	0.323213	0.789326	-0.987877
RNAseq	Whole Blood	Day 1	gene8347 (H2BC4)	-0.0977446	4.14223	-0.989836	0.323263	0.789326	-0.987775
RNAseq	Whole Blood	Day 1	gene9212 (AURKB)	0.223716	1.05235	0.989727	0.323331	0.789326	0.987636
RNAseq	Whole Blood	Day 1	gene127829 (ARL8A)	-0.049494	6.31996	-0.989449	0.323451	0.789326	-0.987392
RNAseq	Whole Blood	Day 1	gene6982 (TRGV8)	-0.196222	1.50991	-0.989408	0.323468	0.789326	-0.987355
RNAseq	Whole Blood	Day 1	gene10370 (CITED2)	-0.0650675	6.23628	-0.989208	0.323563	0.789364	-0.987163
RNAseq	Whole Blood	Day 1	gene57620 (STIM2)	0.0516358	5.68543	0.988901	0.323721	0.789439	0.98684
RNAseq	Whole Blood	Day 1	gene28715 (TRAJ40)	-0.245269	0.249719	-0.98868	0.323809	0.789439	-0.986661
RNAseq	Whole Blood	Day 1	gene969 (CD69)	-0.126043	3.74961	-0.988665	0.32383	0.789439	-0.986618
RNAseq	Whole Blood	Day 1	gene116844 (LRG1)	-0.106788	6.76403	-0.987921	0.324192	0.789788	-0.98588
RNAseq	Whole Blood	Day 1	gene23240 (TMEM131L)	0.038813	7.49997	0.987919	0.324194	0.789788	0.985875
RNAseq	Whole Blood	Day 1	gene55971 (BAIAP2L1)	0.314881	-0.510452	0.987665	0.324323	0.789788	0.985613
RNAseq	Whole Blood	Day 1	gene343990 (KIAA1211L)	-0.145124	2.03117	-0.987447	0.32442	0.789788	-0.985415
RNAseq	Whole Blood	Day 1	gene23160 (WDR43)	0.0625271	5.2019	0.987212	0.324536	0.789788	0.985179
RNAseq	Whole Blood	Day 1	gene23071 (ERP44)	0.0538592	6.4974	0.98707	0.324606	0.789788	0.985037
RNAseq	Whole Blood	Day 1	gene55610 (VPS50)	0.0777226	4.34695	0.986896	0.324675	0.789788	0.984896
RNAseq	Whole Blood	Day 1	gene140947 (DCANP1)	-0.170534	2.12464	-0.987002	0.324679	0.789788	-0.984888
RNAseq	Whole Blood	Day 1	gene10871 (CD300C)	-0.105086	4.8268	-0.986675	0.324809	0.789788	-0.984623
RNAseq	Whole Blood	Day 1	gene642 (BLMH)	-0.0576852	4.99226	-0.986594	0.324835	0.789788	-0.98457
RNAseq	Whole Blood	Day 1	gene57654 (UVSSA)	0.0771893	5.72919	0.986607	0.32484	0.789788	0.98456
RNAseq	Whole Blood	Day 1	gene9715 (FAM131B)	-0.145349	2.26842	-0.986359	0.324959	0.789885	-0.984318
RNAseq	Whole Blood	Day 1	gene2317 (FLNB)	-0.0720016	6.50259	-0.985546	0.325357	0.79047	-0.98351
RNAseq	Whole Blood	Day 1	gene7552 (ZNF711)	-0.219614	0.683168	-0.985544	0.325357	0.79047	-0.983508
RNAseq	Whole Blood	Day 1	gene92304 (SCGB3A1)	-0.36394	-0.953035	-0.985232	0.325507	0.790611	-0.983204
RNAseq	Whole Blood	Day 1	gene345462 (ZNF879)	0.128702	2.25881	0.985027	0.325609	0.790611	0.982996
RNAseq	Whole Blood	Day 1	gene6687 (SPG7)	-0.0573021	6.61332	-0.98497	0.325652	0.790611	-0.982909
RNAseq	Whole Blood	Day 1	gene79671 (NLRX1)	-0.0876995	5.20185	-0.984561	0.325835	0.790862	-0.982538
RNAseq	Whole Blood	Day 1	gene8564 (KMO)	0.104948	3.25388	0.984188	0.326014	0.791106	0.982174
RNAseq	Whole Blood	Day 1	gene54976 (C20orf27)	-0.0928967	5.47119	-0.983387	0.326417	0.79177	-0.981357
RNAseq	Whole Blood	Day 1	gene8165 (AKAP1)	0.0699619	4.92071	0.982842	0.326671	0.79177	0.980842
RNAseq	Whole Blood	Day 1	gene23059 (CLUAP1)	0.0865018	3.62797	0.982607	0.326797	0.79177	0.980586
RNAseq	Whole Blood	Day 1	gene4037 (LRP3)	-0.130988	3.8144	-0.982548	0.326833	0.79177	-0.980512
RNAseq	Whole Blood	Day 1	gene6713 (SQLE)	-0.122667	3.30485	-0.982491	0.326859	0.79177	-0.980461
RNAseq	Whole Blood	Day 1	gene9743 (ARHGAP32)	0.0940661	3.88063	0.982154	0.32704	0.79177	0.980094
RNAseq	Whole Blood	Day 1	gene54847 (SIDT1)	-0.0653329	5.43498	-0.981918	0.327135	0.79177	-0.979902
RNAseq	Whole Blood	Day 1	gene202181 (LOC202181)	0.119968	3.52875	0.981906	0.327135	0.79177	0.9799
RNAseq	Whole Blood	Day 1	gene164668 (APOBEC3H)	-0.189909	1.17084	-0.981806	0.327195	0.79177	-0.97978
RNAseq	Whole Blood	Day 1	gene57157 (PHTF2)	0.0795303	4.624	0.981727	0.327235	0.79177	0.979698
RNAseq	Whole Blood	Day 1	gene23547 (LILRA4)	-0.173583	2.56422	-0.981612	0.327299	0.79177	-0.979569
RNAseq	Whole Blood	Day 1	gene199745 (THAP8)	-0.128039	2.35809	-0.981498	0.327319	0.79177	-0.979528
RNAseq	Whole Blood	Day 1	gene114932 (MRFAP1L1)	-0.0564542	6.3847	-0.981367	0.327416	0.79177	-0.979332
RNAseq	Whole Blood	Day 1	gene55101 (DMAC2)	0.061889	4.78775	0.981162	0.327506	0.79177	0.979149
RNAseq	Whole Blood	Day 1	gene55728 (N4BP2)	-0.0863594	4.15017	-0.981153	0.327506	0.79177	-0.979149
RNAseq	Whole Blood	Day 1	gene23536 (ADAT1)	0.0696844	4.7332	0.980952	0.327615	0.79177	0.978929
RNAseq	Whole Blood	Day 1	gene85236 (H2BC12)	-0.0751592	5.37109	-0.980916	0.327632	0.79177	-0.978895
RNAseq	Whole Blood	Day 1	gene23645 (PPP1R15A)	-0.0725718	7.3765	-0.98043	0.327866	0.791876	-0.978421
RNAseq	Whole Blood	Day 1	gene643529 (LINC00865)	-0.206855	1.06923	-0.980067	0.328042	0.791876	-0.978065
RNAseq	Whole Blood	Day 1	gene10043 (TOM1)	0.0463508	6.65966	0.979917	0.328124	0.791876	0.9779
RNAseq	Whole Blood	Day 1	gene65065 (NBEAL1)	-0.106263	3.84403	-0.979812	0.328176	0.791876	-0.977794
RNAseq	Whole Blood	Day 1	gene3383 (ICAM1)	0.0913002	6.154	0.979739	0.328206	0.791876	0.977734
RNAseq	Whole Blood	Day 1	gene4686 (NCBP1)	0.0573346	5.17242	0.979501	0.328307	0.791876	0.97753
RNAseq	Whole Blood	Day 1	gene100137047 (JMJD7)	-0.0866948	4.30982	-0.979048	0.328546	0.791876	-0.977046
RNAseq	Whole Blood	Day 1	gene114625 (ERMAP)	-0.0751544	4.40936	-0.979025	0.328569	0.791876	-0.977001
RNAseq	Whole Blood	Day 1	gene5878 (RAB5C)	-0.0378794	8.00702	-0.978447	0.328849	0.791876	-0.976435
RNAseq	Whole Blood	Day 1	gene23329 (TBC1D30)	0.139696	2.15656	0.978414	0.32886	0.791876	0.976413
RNAseq	Whole Blood	Day 1	gene7024 (TFCP2)	0.0430404	6.03772	0.978371	0.328886	0.791876	0.97636
RNAseq	Whole Blood	Day 1	gene100996273 (NA)	0.216839	3.61908	0.97812	0.329025	0.791876	0.97608
RNAseq	Whole Blood	Day 1	gene84271 (POLDIP3)	0.0372913	7.11556	0.978007	0.329067	0.791876	0.975994
RNAseq	Whole Blood	Day 1	gene3720 (JARID2)	-0.0451423	7.52879	-0.977882	0.329127	0.791876	-0.975873
RNAseq	Whole Blood	Day 1	gene123879 (DCUN1D3)	0.107185	2.70052	0.977742	0.329189	0.791876	0.975749
RNAseq	Whole Blood	Day 1	gene50484 (RRM2B)	-0.073411	5.26831	-0.977735	0.329191	0.791876	-0.975744
RNAseq	Whole Blood	Day 1	gene2771 (GNAI2)	-0.0436821	10.29	-0.977711	0.329217	0.791876	-0.975692
RNAseq	Whole Blood	Day 1	gene57226 (LYRM2)	0.0708712	4.51319	0.977663	0.329225	0.791876	0.975676
RNAseq	Whole Blood	Day 1	gene8237 (USP11)	-0.0473732	6.0351	-0.977675	0.329243	0.791876	-0.97564
RNAseq	Whole Blood	Day 1	gene132158 (GLYCTK)	0.0806082	4.18992	0.977433	0.329346	0.791876	0.975432
RNAseq	Whole Blood	Day 1	gene100271722 (LINC00899)	-0.167063	1.62171	-0.97732	0.32941	0.791876	-0.975304
RNAseq	Whole Blood	Day 1	gene861 (RUNX1)	0.0538592	6.57517	0.977289	0.329415	0.791876	0.975293
RNAseq	Whole Blood	Day 7	gene83985 (SPNS1)	-0.116721	5.9281	-1.79774	0.0734856	0.791944	-1.7898
RNAseq	Whole Blood	Day 7	gene374882 (TMEM205)	-0.126082	4.65392	-1.79749	0.0735221	0.791944	-1.78958
RNAseq	Whole Blood	Day 7	gene256236 (NAPSB)	-0.183537	6.25259	-1.79739	0.0735464	0.791944	-1.78942
RNAseq	Whole Blood	Day 7	gene257019 (FRMD3)	-0.327867	3.3174	-1.796	0.073766	0.791944	-1.78806
RNAseq	Whole Blood	Day 7	gene51303 (FKBP11)	0.144338	5.01059	1.79579	0.0737828	0.791944	1.78796
RNAseq	Whole Blood	Day 7	gene9219 (MTA2)	-0.071953	7.42229	-1.79581	0.0737897	0.791944	-1.78792
RNAseq	Whole Blood	Day 7	gene8876 (VNN1)	-0.240894	4.56881	-1.79351	0.0741611	0.791944	-1.78562
RNAseq	Whole Blood	Day 7	gene7941 (PLA2G7)	-0.273858	3.36375	-1.79331	0.0741916	0.791944	-1.78543
RNAseq	Whole Blood	Day 7	gene4647 (MYO7A)	-0.272764	2.65533	-1.79236	0.0743446	0.791944	-1.78449
RNAseq	Whole Blood	Day 7	gene143458 (LDLRAD3)	-0.289353	2.50605	-1.79227	0.0743832	0.791944	-1.78425
RNAseq	Whole Blood	Day 7	gene51338 (MS4A4A)	-0.380577	1.71496	-1.79132	0.0745125	0.791944	-1.78345
RNAseq	Whole Blood	Day 7	gene57720 (GPR107)	-0.0769937	6.54767	-1.79082	0.0745841	0.791944	-1.78301
RNAseq	Whole Blood	Day 7	gene51225 (ABI3)	-0.18681	6.39252	-1.7908	0.0745971	0.791944	-1.78293
RNAseq	Whole Blood	Day 7	gene283420 (CLEC9A)	0.316716	1.72675	1.79025	0.074681	0.791944	1.78242
RNAseq	Whole Blood	Day 7	gene9026 (HIP1R)	0.130493	5.85949	1.79032	0.0746864	0.791944	1.78239
RNAseq	Whole Blood	Day 7	gene8226 (PUDP)	-0.165028	3.97563	-1.78987	0.0747402	0.791944	-1.78206
RNAseq	Whole Blood	Day 7	gene7204 (TRIO)	-0.13985	5.88894	-1.78968	0.074777	0.791944	-1.78183
RNAseq	Whole Blood	Day 7	gene57182 (ANKRD50)	-0.204424	3.82792	-1.78969	0.0747839	0.791944	-1.78179
RNAseq	Whole Blood	Day 7	gene8975 (USP13)	0.187118	3.02379	1.78812	0.0750278	0.791944	1.78029
RNAseq	Whole Blood	Day 7	gene1088 (CEACAM8)	0.45313	2.03825	1.7874	0.0751511	0.791944	1.77954
RNAseq	Whole Blood	Day 7	gene10153 (CEBPZ)	-0.11704	5.62694	-1.78734	0.075158	0.791944	-1.7795
RNAseq	Whole Blood	Day 7	gene57514 (ARHGAP31)	-0.196444	5.32546	-1.78667	0.0752782	0.791944	-1.77877
RNAseq	Whole Blood	Day 7	gene65244 (SPATS2)	0.257799	2.76682	1.78602	0.075344	0.791944	1.77836
RNAseq	Whole Blood	Day 7	gene92140 (MTDH)	-0.0884677	7.16315	-1.78601	0.0753669	0.791944	-1.77822
RNAseq	Whole Blood	Day 7	gene84883 (AIFM2)	0.240678	2.4463	1.78596	0.0753786	0.791944	1.77815
RNAseq	Whole Blood	Day 7	gene10873 (ME3)	-0.385697	0.737806	-1.78546	0.0754606	0.791944	-1.77765
RNAseq	Whole Blood	Day 7	gene64782 (AEN)	-0.125317	4.36595	-1.78512	0.0754999	0.791944	-1.77742
RNAseq	Whole Blood	Day 7	gene654346 (LGALS9C)	-0.28063	2.53326	-1.78527	0.0755023	0.791944	-1.7774
RNAseq	Whole Blood	Day 1	gene339768 (ESPNL)	0.460593	-1.41843	0.97694	0.329591	0.791978	0.974938
RNAseq	Whole Blood	Day 1	gene57459 (GATAD2B)	-0.0853465	5.01125	-0.976856	0.32963	0.791978	-0.97486
RNAseq	Whole Blood	Day 1	gene54507 (ADAMTSL4)	-0.0807015	6.13758	-0.976735	0.329694	0.791978	-0.97473
RNAseq	Whole Blood	Day 1	gene28573 (TRBV14)	-0.243163	0.226196	-0.976385	0.329851	0.792015	-0.974414
RNAseq	Whole Blood	Day 1	gene821 (CANX)	-0.0465712	8.47355	-0.976384	0.329868	0.792015	-0.97438
RNAseq	Whole Blood	Day 1	gene26272 (FBXO4)	-0.119141	2.60909	-0.976043	0.330028	0.792097	-0.974058
RNAseq	Whole Blood	Day 1	gene170954 (PPP1R18)	-0.0473341	6.47164	-0.975989	0.33006	0.792097	-0.973993
RNAseq	Whole Blood	Day 1	gene220002 (CYB561A3)	-0.0464492	6.42318	-0.975558	0.330274	0.792419	-0.973563
RNAseq	Whole Blood	Day 7	gene3638 (INSIG1)	-0.145973	5.61473	-1.78439	0.0756452	0.792613	-1.77653
RNAseq	Whole Blood	Day 1	gene123920 (CMTM3)	-0.0474397	6.59084	-0.974666	0.330728	0.792627	-0.972649
RNAseq	Whole Blood	Day 1	gene25989 (ULK3)	-0.0629996	5.58241	-0.974621	0.330729	0.792627	-0.972647
RNAseq	Whole Blood	Day 1	gene56181 (MTFR1L)	0.0560256	5.30747	0.974602	0.330746	0.792627	0.972612
RNAseq	Whole Blood	Day 1	gene55160 (ARHGEF10L)	0.0938587	5.12912	0.974569	0.33077	0.792627	0.972563
RNAseq	Whole Blood	Day 1	gene79786 (KLHL36)	-0.048396	6.63333	-0.974434	0.330825	0.792627	-0.972453
RNAseq	Whole Blood	Day 1	gene1917 (EEF1A2)	0.378812	-1.0463	0.974151	0.330965	0.792627	0.972172
RNAseq	Whole Blood	Day 1	gene338557 (FFAR4)	0.361963	-0.67122	0.974137	0.330976	0.792627	0.97215
RNAseq	Whole Blood	Day 1	gene29101 (SSU72)	-0.0363162	6.74717	-0.973882	0.331105	0.792627	-0.97189
RNAseq	Whole Blood	Day 1	gene80162 (PGGHG)	-0.0877571	9.1368	-0.973864	0.331115	0.792627	-0.97187
RNAseq	Whole Blood	Day 1	gene3939 (LDHA)	-0.0506806	7.56508	-0.973488	0.3313	0.792627	-0.971498
RNAseq	Whole Blood	Day 1	gene93627 (TBCK)	0.0987864	3.62245	0.973414	0.331334	0.792627	0.971429
RNAseq	Whole Blood	Day 1	gene51562 (MBIP)	-0.107213	3.07045	-0.973342	0.331377	0.792627	-0.971343
RNAseq	Whole Blood	Day 1	gene6383 (SDC2)	-0.201819	1.5469	-0.973265	0.331411	0.792627	-0.971276
RNAseq	Whole Blood	Day 1	gene28731 (TRAJ24)	0.328926	-0.167815	0.973047	0.331518	0.792627	0.97106
RNAseq	Whole Blood	Day 1	gene22993 (HMGXB3)	0.0569875	5.37578	0.972943	0.331556	0.792627	0.970984
RNAseq	Whole Blood	Day 1	gene28876 (IGKV3D-11)	0.421112	1.10173	0.972567	0.331758	0.792627	0.97058
RNAseq	Whole Blood	Day 1	gene23258 (DENND5A)	-0.0507002	8.23957	-0.972552	0.331759	0.792627	-0.970577
RNAseq	Whole Blood	Day 1	gene28671 (TRAV13-1)	0.122931	3.01738	0.97251	0.331784	0.792627	0.970526
RNAseq	Whole Blood	Day 1	gene25949 (SYF2)	-0.0502641	6.80406	-0.972161	0.331946	0.792825	-0.970201
RNAseq	Whole Blood	Day 1	gene349075 (ZNF713)	-0.191276	1.04445	-0.971398	0.332336	0.793517	-0.96942
RNAseq	Whole Blood	Day 1	gene79983 (POF1B)	0.511952	-1.98831	0.97126	0.332395	0.793517	0.969302
RNAseq	Whole Blood	Day 1	gene9488 (PIGB)	-0.0963585	4.55786	-0.970848	0.332604	0.793826	-0.968883
RNAseq	Whole Blood	Day 1	gene2321 (FLT1)	-0.229717	1.22022	-0.97068	0.332696	0.793858	-0.968698
RNAseq	Whole Blood	Day 1	gene4064 (CD180)	0.119094	5.27298	0.970418	0.332827	0.79398	0.968436
RNAseq	Whole Blood	Day 7	gene408050 (NOMO3)	0.226634	2.79298	1.78302	0.0758814	0.794257	1.7751
RNAseq	Whole Blood	Day 1	gene220323 (OAF)	0.101944	4.50546	0.969835	0.333113	0.794378	0.967862
RNAseq	Whole Blood	Day 1	gene84817 (TXNDC17)	-0.0905343	3.72218	-0.969767	0.333152	0.794378	-0.967785
RNAseq	Whole Blood	Day 1	gene8417 (STX7)	-0.0443297	6.48576	-0.969249	0.333404	0.794753	-0.967281
RNAseq	Whole Blood	Day 1	gene4814 (NINJ1)	-0.0658787	7.84176	-0.968978	0.333538	0.794753	-0.967013
RNAseq	Whole Blood	Day 1	gene9064 (MAP3K6)	-0.110305	3.57625	-0.968972	0.333548	0.794753	-0.966992
RNAseq	Whole Blood	Day 1	gene55858 (TMEM165)	-0.0666654	5.48726	-0.968551	0.333749	0.794753	-0.966591
RNAseq	Whole Blood	Day 1	gene149986 (LSM14B)	-0.0419541	6.14812	-0.9684	0.333845	0.794753	-0.966397
RNAseq	Whole Blood	Day 1	gene1845 (DUSP3)	0.0814818	5.73708	0.968374	0.333846	0.794753	0.966397
RNAseq	Whole Blood	Day 1	gene100289097 (FRG1CP)	-0.0850326	3.63896	-0.968218	0.333924	0.794753	-0.966239
RNAseq	Whole Blood	Day 1	gene5932 (RBBP8)	0.100397	3.4832	0.968047	0.334	0.794753	0.966089
RNAseq	Whole Blood	Day 1	gene728118 (NUTM2A)	0.26448	0.161462	0.967832	0.334121	0.794753	0.965846
RNAseq	Whole Blood	Day 1	gene55603 (TENT5A)	0.0730162	5.38723	0.967676	0.334185	0.794753	0.965719
RNAseq	Whole Blood	Day 1	gene4069 (LYZ)	0.0857027	11.9735	0.967597	0.334231	0.794753	0.965627
RNAseq	Whole Blood	Day 1	gene117145 (THEM4)	-0.0719182	5.21644	-0.967535	0.334261	0.794753	-0.965566
RNAseq	Whole Blood	Day 1	gene647121 (EMBP1)	-0.126646	2.9224	-0.966908	0.334578	0.795147	-0.964934
RNAseq	Whole Blood	Day 1	gene572 (BAD)	-0.0974398	3.58772	-0.966816	0.334605	0.795147	-0.964881
RNAseq	Whole Blood	Day 1	gene2900 (GRIK4)	-0.25769	0.0593684	-0.966526	0.334766	0.795147	-0.964558
RNAseq	Whole Blood	Day 1	gene3742 (KCNA6)	-0.189999	1.09271	-0.966491	0.334777	0.795147	-0.964537
RNAseq	Whole Blood	Day 1	gene23612 (PHLDA3)	0.468352	-1.42457	0.966352	0.334837	0.795147	0.964417
RNAseq	Whole Blood	Day 1	gene399844 (LINC01002)	-0.117459	5.07701	-0.966244	0.334903	0.795147	-0.964285
RNAseq	Whole Blood	Day 1	gene1475 (CSTA)	0.0860981	6.31733	0.965766	0.335141	0.795309	0.96381
RNAseq	Whole Blood	Day 1	gene246 (ALOX15)	-0.204135	4.56585	-0.965663	0.335215	0.795309	-0.963663
RNAseq	Whole Blood	Day 1	gene93349 (SP140L)	0.0674099	5.96498	0.965547	0.335254	0.795309	0.963586
RNAseq	Whole Blood	Day 1	gene10395 (DLC1)	0.260186	-0.178014	0.965143	0.335442	0.795309	0.96321
RNAseq	Whole Blood	Day 1	gene115992 (RNF166)	-0.0591771	8.15495	-0.96511	0.335476	0.795309	-0.963142
RNAseq	Whole Blood	Day 1	gene348995 (NUP43)	-0.0649299	5.20124	-0.965019	0.33552	0.795309	-0.963054
RNAseq	Whole Blood	Day 1	gene100049587 (SIGLEC14)	0.0719084	5.84558	0.965007	0.335527	0.795309	0.96304
RNAseq	Whole Blood	Day 7	gene377677 (CA13)	-0.31953	1.12524	-1.7816	0.0760728	0.795429	-1.77394
RNAseq	Whole Blood	Day 1	gene55149 (MTPAP)	-0.0721367	4.03295	-0.964708	0.335657	0.79543	-0.962781
RNAseq	Whole Blood	Day 7	gene1026 (CDKN1A)	-0.198946	5.00435	-1.78086	0.0762234	0.795441	-1.77303
RNAseq	Whole Blood	Day 7	gene113026 (PLCD3)	-0.318122	1.59123	-1.77978	0.0763878	0.795441	-1.77204
RNAseq	Whole Blood	Day 7	gene7130 (TNFAIP6)	-0.313546	3.85729	-1.77957	0.076418	0.795441	-1.77186
RNAseq	Whole Blood	Day 7	gene219699 (UNC5B)	-0.577973	-0.210387	-1.77936	0.0764627	0.795441	-1.77159
RNAseq	Whole Blood	Day 7	gene8685 (MARCO)	-0.352058	3.91988	-1.77914	0.0765078	0.795441	-1.77132
RNAseq	Whole Blood	Day 7	gene54858 (PGPEP1)	-0.101511	6.03649	-1.77858	0.0765795	0.795441	-1.77089
RNAseq	Whole Blood	Day 7	gene92285 (ZNF585B)	0.130928	4.30713	1.77825	0.0766298	0.795441	1.77058
RNAseq	Whole Blood	Day 1	gene391059 (FRRS1)	0.190651	1.34382	0.964305	0.33587	0.795659	0.962357
RNAseq	Whole Blood	Day 1	gene29948 (OSGIN1)	-0.155089	1.91304	-0.964218	0.335913	0.795659	-0.962272
RNAseq	Whole Blood	Day 1	gene8321 (FZD1)	-0.105627	4.02785	-0.963814	0.336129	0.795662	-0.961842
RNAseq	Whole Blood	Day 1	gene105371932 (LOC105371932)	0.156526	1.71318	0.963795	0.336145	0.795662	0.961811
RNAseq	Whole Blood	Day 1	gene339231 (ARL16)	-0.0794989	4.0446	-0.963663	0.336198	0.795662	-0.961704
RNAseq	Whole Blood	Day 1	gene3835 (KIF22)	-0.0655286	5.2858	-0.963446	0.336303	0.795662	-0.961496
RNAseq	Whole Blood	Day 1	gene79595 (SAP130)	-0.0537154	5.96634	-0.963411	0.336312	0.795662	-0.961479
RNAseq	Whole Blood	Day 7	gene204 (AK2)	-0.0791035	6.59645	-1.77744	0.0767664	0.795868	-1.76976
RNAseq	Whole Blood	Day 7	gene339975 (LOC339975)	-0.803661	-3.56622	-1.77663	0.0768875	0.795868	-1.76904
RNAseq	Whole Blood	Day 7	gene28810 (IGLV2-34)	0.87315	-1.27695	1.77648	0.0769092	0.795868	1.76891
RNAseq	Whole Blood	Day 1	gene23765 (IL17RA)	0.0500731	9.71574	0.962391	0.336836	0.796611	0.960435
RNAseq	Whole Blood	Day 1	gene22834 (ZNF652)	-0.0398929	7.33289	-0.961835	0.337109	0.796611	-0.959894
RNAseq	Whole Blood	Day 1	gene4893 (NRAS)	0.0644295	5.43203	0.961596	0.337225	0.796611	0.959662
RNAseq	Whole Blood	Day 1	gene439 (GET3)	0.0496793	5.61208	0.961506	0.337275	0.796611	0.959564
RNAseq	Whole Blood	Day 1	gene94104 (PAXBP1)	-0.0797494	4.67549	-0.961474	0.33728	0.796611	-0.959553
RNAseq	Whole Blood	Day 1	gene94056 (SYAP1)	-0.0625735	5.18736	-0.961268	0.33739	0.796611	-0.959336
RNAseq	Whole Blood	Day 1	gene831 (CAST)	-0.0468218	8.11397	-0.961252	0.337404	0.796611	-0.959308
RNAseq	Whole Blood	Day 1	gene56978 (PRDM8)	0.0877536	4.29526	0.960993	0.337534	0.796611	0.95905
RNAseq	Whole Blood	Day 1	gene84255 (SLC37A3)	-0.104249	4.24149	-0.960979	0.337549	0.796611	-0.95902
RNAseq	Whole Blood	Day 1	gene9919 (SEC16A)	0.0419249	7.93306	0.960819	0.337617	0.796611	0.958885
RNAseq	Whole Blood	Day 1	gene55786 (ZNF415)	0.222229	0.440179	0.960813	0.337627	0.796611	0.958865
RNAseq	Whole Blood	Day 1	gene100288142 (NBPF20)	0.120097	2.35553	0.960596	0.337722	0.796611	0.958676
RNAseq	Whole Blood	Day 1	gene25923 (ATL3)	-0.0614901	5.77041	-0.960547	0.337746	0.796611	-0.958628
RNAseq	Whole Blood	Day 1	gene6143 (RPL19)	-0.058079	10.4972	-0.960342	0.337854	0.796676	-0.958415
RNAseq	Whole Blood	Day 7	gene63932 (CXorf56)	-0.133845	4.16019	-1.7751	0.0771396	0.796768	-1.76753
RNAseq	Whole Blood	Day 7	gene9215 (LARGE1)	0.256816	1.98053	1.77483	0.0772063	0.796768	1.76713
RNAseq	Whole Blood	Day 7	gene1643 (DDB2)	-0.128026	4.63376	-1.77468	0.0772348	0.796768	-1.76696
RNAseq	Whole Blood	Day 1	gene5742 (PTGS1)	-0.0810439	7.16706	-0.9601	0.33799	0.796777	-0.958144
RNAseq	Whole Blood	Day 1	gene4087 (SMAD2)	-0.0412807	6.33092	-0.959881	0.338097	0.796777	-0.957932
RNAseq	Whole Blood	Day 1	gene11178 (LZTS1)	-0.253205	0.0834216	-0.959656	0.338206	0.796777	-0.957717
RNAseq	Whole Blood	Day 1	gene79644 (SRD5A3)	0.103235	2.90276	0.95952	0.338271	0.796777	0.957586
RNAseq	Whole Blood	Day 1	gene374655 (ZNF710)	-0.0491688	6.9485	-0.959509	0.338294	0.796777	-0.957541
RNAseq	Whole Blood	Day 7	gene7529 (YWHAB)	-0.0696884	8.87755	-1.77387	0.0773605	0.79687	-1.76621
RNAseq	Whole Blood	Day 7	gene117144 (CATSPER1)	-0.231413	2.64694	-1.77305	0.0774948	0.79687	-1.76541
RNAseq	Whole Blood	Day 7	gene22921 (MSRB2)	0.190699	3.88676	1.77301	0.0775089	0.79687	1.76533
RNAseq	Whole Blood	Day 7	gene27284 (SULT1B1)	0.201923	4.75413	1.77046	0.0779269	0.79687	1.76284
RNAseq	Whole Blood	Day 7	gene64783 (RBM15)	0.113644	4.84564	1.77014	0.0779695	0.79687	1.76259
RNAseq	Whole Blood	Day 7	gene754 (PTTG1IP)	-0.0557924	7.54735	-1.76986	0.0780306	0.79687	-1.76223
RNAseq	Whole Blood	Day 7	gene28474 (IGHV1-2)	-0.538244	1.9521	-1.76963	0.0780788	0.79687	-1.76194
RNAseq	Whole Blood	Day 7	gene57565 (KLHL14)	0.353071	2.16919	1.76953	0.0780842	0.79687	1.76191
RNAseq	Whole Blood	Day 7	gene55022 (PID1)	-0.220813	4.7064	-1.76952	0.0780955	0.79687	-1.76184
RNAseq	Whole Blood	Day 7	gene3805 (KIR2DL4)	-0.657773	-1.00567	-1.76878	0.0781977	0.79687	-1.76124
RNAseq	Whole Blood	Day 7	gene152518 (NFXL1)	-0.189336	4.08827	-1.76834	0.0782881	0.79687	-1.76071
RNAseq	Whole Blood	Day 7	gene54517 (PUS7)	-0.216061	2.36898	-1.76735	0.0784344	0.79687	-1.75984
RNAseq	Whole Blood	Day 7	gene28701 (TRAJ54)	-0.442748	0.332592	-1.76729	0.0784483	0.79687	-1.75976
RNAseq	Whole Blood	Day 7	gene1622 (DBI)	-0.122766	5.96483	-1.76714	0.078479	0.79687	-1.75958
RNAseq	Whole Blood	Day 7	gene84191 (CIAO2A)	-0.117874	4.84594	-1.76699	0.0785007	0.79687	-1.75945
RNAseq	Whole Blood	Day 7	gene4437 (MSH3)	-0.122542	4.15233	-1.7669	0.0785176	0.79687	-1.75935
RNAseq	Whole Blood	Day 1	gene10963 (STIP1)	0.0701315	6.57089	0.958575	0.338741	0.797513	0.956655
RNAseq	Whole Blood	Day 1	gene161 (AP2A2)	-0.0440279	5.93759	-0.958515	0.338774	0.797513	-0.95659
RNAseq	Whole Blood	Day 1	gene2213 (FCGR2B)	0.0856021	4.378	0.958379	0.338846	0.797513	0.956449
RNAseq	Whole Blood	Day 1	gene105379282 (LOC105379282)	-0.172561	1.34614	-0.957829	0.339121	0.797968	-0.955904
RNAseq	Whole Blood	Day 1	gene64072 (CDH23)	0.075462	5.76379	0.957685	0.339198	0.797968	0.955751
RNAseq	Whole Blood	Day 1	gene7818 (DAP3)	-0.0400154	6.40445	-0.957476	0.339299	0.798018	-0.955551
RNAseq	Whole Blood	Day 1	gene22836 (RHOBTB3)	-0.165676	1.91178	-0.957208	0.339438	0.798091	-0.955276
RNAseq	Whole Blood	Day 1	gene375133 (PI4KAP2)	-0.0818425	3.892	-0.957109	0.33949	0.798091	-0.955174
RNAseq	Whole Blood	Day 1	gene8831 (SYNGAP1)	-0.0847693	4.64848	-0.956685	0.339694	0.798385	-0.954769
RNAseq	Whole Blood	Day 1	gene9214 (FCMR)	-0.0602028	8.45542	-0.956417	0.339839	0.798481	-0.954484
RNAseq	Whole Blood	Day 1	gene11188 (NISCH)	-0.0495691	7.24491	-0.956216	0.339934	0.798481	-0.954296
RNAseq	Whole Blood	Day 1	gene10319 (LAMC3)	-0.269613	0.139742	-0.955941	0.340083	0.798481	-0.954002
RNAseq	Whole Blood	Day 1	gene79654 (HECTD3)	0.046335	5.95163	0.955601	0.340245	0.798481	0.953682
RNAseq	Whole Blood	Day 1	gene642475 (MROH6)	-0.13373	2.47446	-0.955579	0.340259	0.798481	-0.953654
RNAseq	Whole Blood	Day 1	gene80145 (THOC7)	-0.0757671	4.62418	-0.955167	0.340458	0.798481	-0.95326
RNAseq	Whole Blood	Day 1	gene3012 (H2AC8)	-0.217864	0.605792	-0.95505	0.340523	0.798481	-0.953132
RNAseq	Whole Blood	Day 1	gene10730 (YME1L1)	-0.0284585	7.27264	-0.954951	0.340573	0.798481	-0.953034
RNAseq	Whole Blood	Day 1	gene4055 (LTBR)	0.0634779	6.72595	0.954906	0.340599	0.798481	0.952982
RNAseq	Whole Blood	Day 1	gene151295 (SLC23A3)	0.191073	1.22965	0.954799	0.340642	0.798481	0.952897
RNAseq	Whole Blood	Day 1	gene100302736 (TMED7-TICAM2)	0.0713341	5.0333	0.954722	0.340685	0.798481	0.952813
RNAseq	Whole Blood	Day 1	gene64151 (NCAPG)	0.291279	0.245518	0.954667	0.340691	0.798481	0.9528
RNAseq	Whole Blood	Day 1	gene3787 (KCNS1)	-0.351536	-0.72117	-0.954349	0.340898	0.798777	-0.952393
RNAseq	Whole Blood	Day 1	gene1021 (CDK6)	-0.0672848	5.21983	-0.953465	0.341333	0.799531	-0.951535
RNAseq	Whole Blood	Day 1	gene53834 (FGFRL1)	-0.094044	4.28693	-0.953074	0.341522	0.799531	-0.951162
RNAseq	Whole Blood	Day 1	gene27036 (SIGLEC7)	-0.0679049	5.44844	-0.953001	0.341563	0.799531	-0.951081
RNAseq	Whole Blood	Day 1	gene3049 (HBQ1)	-0.197907	3.81088	-0.952703	0.341721	0.799531	-0.95077
RNAseq	Whole Blood	Day 1	gene23648 (SSBP3)	-0.0661377	6.6935	-0.952585	0.341769	0.799531	-0.950677
RNAseq	Whole Blood	Day 1	gene79066 (METTL16)	-0.0579061	5.366	-0.952524	0.341794	0.799531	-0.950627
RNAseq	Whole Blood	Day 1	gene22927 (HABP4)	-0.070662	4.38439	-0.952436	0.341845	0.799531	-0.950526
RNAseq	Whole Blood	Day 1	gene28577 (TRBV12-3)	-0.222272	0.894777	-0.952267	0.341934	0.799531	-0.950351
RNAseq	Whole Blood	Day 1	gene5683 (PSMA2)	-0.0678815	5.65455	-0.951921	0.342089	0.799531	-0.950046
RNAseq	Whole Blood	Day 1	gene101927789 (LOC101927789)	0.241254	0.496103	0.951776	0.342165	0.799531	0.949896
RNAseq	Whole Blood	Day 1	gene4086 (SMAD1)	0.1648	1.88475	0.951768	0.342165	0.799531	0.949895
RNAseq	Whole Blood	Day 1	gene22938 (SNW1)	-0.0366523	6.68878	-0.951715	0.342206	0.799531	-0.949815
RNAseq	Whole Blood	Day 1	gene26015 (RPAP1)	-0.0584467	4.88368	-0.951221	0.342454	0.799531	-0.949327
RNAseq	Whole Blood	Day 1	gene388 (RHOB)	-0.0925765	7.14503	-0.951099	0.342518	0.799531	-0.949202
RNAseq	Whole Blood	Day 1	gene91526 (ANKRD44)	0.0512081	8.1051	0.950926	0.342601	0.799531	0.949038
RNAseq	Whole Blood	Day 1	gene6595 (SMARCA2)	-0.0338444	7.82316	-0.950827	0.342646	0.799531	-0.94895
RNAseq	Whole Blood	Day 1	gene8455 (ATRN)	-0.0631332	5.67706	-0.950634	0.342758	0.799531	-0.948731
RNAseq	Whole Blood	Day 1	gene7494 (XBP1)	-0.0716969	7.0936	-0.950595	0.342772	0.799531	-0.948702
RNAseq	Whole Blood	Day 1	gene9749 (PHACTR2)	0.0677003	5.30632	0.950459	0.342843	0.799531	0.948563
RNAseq	Whole Blood	Day 1	gene28563 (TRBV24-1)	-0.259177	0.331582	-0.950376	0.34289	0.799531	-0.948471
RNAseq	Whole Blood	Day 1	gene79657 (RPAP3)	0.0586924	5.38779	0.95017	0.342984	0.799531	0.948285
RNAseq	Whole Blood	Day 1	gene64794 (DDX31)	-0.0786971	3.74741	-0.950165	0.342988	0.799531	-0.948278
RNAseq	Whole Blood	Day 1	gene274 (BIN1)	-0.0460782	6.87006	-0.949911	0.343123	0.799531	-0.948012
RNAseq	Whole Blood	Day 1	gene83999 (KREMEN1)	0.129807	5.42441	0.949629	0.343266	0.799531	0.947733
RNAseq	Whole Blood	Day 1	gene64651 (CSRNP1)	-0.0771732	5.49861	-0.949492	0.343332	0.799531	-0.947602
RNAseq	Whole Blood	Day 1	gene80020 (FOXRED2)	0.119267	2.39182	0.949421	0.343367	0.799531	0.947534
RNAseq	Whole Blood	Day 1	gene2948 (GSTM4)	-0.0909481	3.74033	-0.94942	0.343375	0.799531	-0.947519
RNAseq	Whole Blood	Day 1	gene6624 (FSCN1)	-0.12142	3.24895	-0.949234	0.343468	0.799552	-0.947335
RNAseq	Whole Blood	Day 1	gene6613 (SUMO2)	-0.0409209	7.07677	-0.949066	0.343543	0.799552	-0.947188
RNAseq	Whole Blood	Day 1	gene1123 (CHN1)	-0.173759	0.72134	-0.948869	0.343654	0.799569	-0.94697
RNAseq	Whole Blood	Day 1	gene8510 (MMP23B)	-0.27933	0.238242	-0.948685	0.343741	0.799569	-0.946799
RNAseq	Whole Blood	Day 1	gene81037 (CLPTM1L)	-0.0477607	6.23119	-0.948596	0.34379	0.799569	-0.946704
RNAseq	Whole Blood	Day 7	gene102464833 (MIR6084)	0.239933	3.91415	1.7647	0.0788885	0.799824	1.75717
RNAseq	Whole Blood	Day 1	gene5962 (RDX)	-0.0743529	4.18865	-0.948098	0.344046	0.799954	-0.946202
RNAseq	Whole Blood	Day 1	gene3737 (KCNA2)	-0.204342	1.19861	-0.947909	0.344119	0.799954	-0.946057
RNAseq	Whole Blood	Day 1	gene4666 (NACA)	-0.0595548	9.34239	-0.947779	0.344195	0.799954	-0.945909
RNAseq	Whole Blood	Day 7	gene5294 (PIK3CG)	0.112377	7.01791	1.76359	0.0790818	0.800548	1.75604
RNAseq	Whole Blood	Day 7	gene55103 (RALGPS2)	0.142141	5.40841	1.76339	0.0791197	0.800548	1.75582
RNAseq	Whole Blood	Day 1	gene136319 (MTPN)	-0.0433767	8.10859	-0.946887	0.344686	0.800723	-0.944948
RNAseq	Whole Blood	Day 1	gene767558 (LUZP6)	-0.0433767	8.10859	-0.946887	0.344686	0.800723	-0.944948
RNAseq	Whole Blood	Day 1	gene55656 (INTS8)	-0.0601138	5.72483	-0.946557	0.344831	0.800769	-0.944663
RNAseq	Whole Blood	Day 1	gene54149 (C21orf91)	0.0894472	4.5982	0.946459	0.344866	0.800769	0.944595
RNAseq	Whole Blood	Day 1	gene221078 (NSUN6)	-0.0913909	3.91125	-0.945606	0.345312	0.801576	-0.943721
RNAseq	Whole Blood	Day 1	gene4839 (NOP2)	0.0508723	5.60708	0.945427	0.345419	0.801576	0.943513
RNAseq	Whole Blood	Day 1	gene79718 (TBL1XR1)	-0.0645322	6.31799	-0.945358	0.345453	0.801576	-0.943446
RNAseq	Whole Blood	Day 7	gene23313 (KIAA0930)	-0.127892	7.72805	-1.76211	0.079345	0.802017	-1.7545
RNAseq	Whole Blood	Day 7	gene126014 (OSCAR)	-0.147634	4.64122	-1.76031	0.0796459	0.802186	-1.75274
RNAseq	Whole Blood	Day 7	gene105375433 (LOC105375433)	0.265849	2.04949	1.75929	0.0798144	0.802186	1.75176
RNAseq	Whole Blood	Day 7	gene22948 (CCT5)	-0.0894499	7.12465	-1.75924	0.0798167	0.802186	-1.75175
RNAseq	Whole Blood	Day 7	gene51154 (MRTO4)	-0.141137	4.27197	-1.75866	0.0799016	0.802186	-1.75126
RNAseq	Whole Blood	Day 7	gene3934 (LCN2)	0.352913	3.87796	1.75862	0.0799272	0.802186	1.75111
RNAseq	Whole Blood	Day 7	gene51063 (CALHM2)	-0.131904	6.21817	-1.7584	0.0799836	0.802186	-1.75078
RNAseq	Whole Blood	Day 7	gene9896 (FIG4)	-0.10782	5.03591	-1.7582	0.0799927	0.802186	-1.75073
RNAseq	Whole Blood	Day 7	gene11000 (SLC27A3)	-0.18174	4.77371	-1.75813	0.0800024	0.802186	-1.75067
RNAseq	Whole Blood	Day 7	gene11227 (GALNT5)	0.774356	-1.24557	1.757	0.0802174	0.802665	1.74943
RNAseq	Whole Blood	Day 7	gene6607 (SMN2)	-0.535628	-0.612912	-1.75671	0.0802879	0.802665	-1.74902
RNAseq	Whole Blood	Day 7	gene1314 (COPA)	-0.077675	7.83339	-1.75645	0.0802905	0.802665	-1.749
RNAseq	Whole Blood	Day 1	gene57149 (LYRM1)	0.0693228	4.28966	0.944038	0.34611	0.802748	0.942161
RNAseq	Whole Blood	Day 1	gene283174 (MIR4697HG)	-0.120378	3.38596	-0.944005	0.346118	0.802748	-0.942145
RNAseq	Whole Blood	Day 7	gene100507404 (TMLHE-AS1)	0.806712	-1.48235	1.75579	0.0804035	0.802993	1.74835
RNAseq	Whole Blood	Day 1	gene100420587 (LOC100420587)	0.28667	0.0298766	0.943594	0.346348	0.803094	0.941697
RNAseq	Whole Blood	Day 7	gene2971 (GTF3A)	-0.0857955	6.79258	-1.75467	0.0805978	0.803137	-1.74723
RNAseq	Whole Blood	Day 7	gene60481 (ELOVL5)	0.0801202	7.80783	1.75345	0.0808201	0.803137	1.74595
RNAseq	Whole Blood	Day 7	gene2672 (GFI1)	0.169945	4.24856	1.75338	0.0808276	0.803137	1.7459
RNAseq	Whole Blood	Day 7	gene1462 (VCAN)	-0.229229	10.1761	-1.75299	0.0808895	0.803137	-1.74555
RNAseq	Whole Blood	Day 7	gene7416 (VDAC1)	-0.109696	5.79318	-1.7528	0.0809139	0.803137	-1.74541
RNAseq	Whole Blood	Day 7	gene80145 (THOC7)	-0.142506	4.62418	-1.75195	0.0810596	0.803137	-1.74457
RNAseq	Whole Blood	Day 7	gene58476 (TP53INP2)	0.205697	5.17806	1.75079	0.0812774	0.803137	1.74332
RNAseq	Whole Blood	Day 7	gene105376060 (LOC105376060)	0.781585	-1.32554	1.74905	0.0815664	0.803137	1.74167
RNAseq	Whole Blood	Day 7	gene54543 (TOMM7)	-0.140294	6.98966	-1.74882	0.08161	0.803137	-1.74142
RNAseq	Whole Blood	Day 7	gene28914 (IGKV3-11)	0.578742	4.65312	1.74866	0.0816239	0.803137	1.74134
RNAseq	Whole Blood	Day 7	gene10765 (KDM5B)	0.0965469	5.90262	1.74817	0.0817056	0.803137	1.74087
RNAseq	Whole Blood	Day 7	gene3566 (IL4R)	0.138178	8.0768	1.74817	0.0817276	0.803137	1.74075
RNAseq	Whole Blood	Day 7	gene9120 (SLC16A6)	-0.172072	4.76834	-1.74804	0.0817385	0.803137	-1.74069
RNAseq	Whole Blood	Day 7	gene7799 (PRDM2)	0.082704	7.17629	1.74736	0.081839	0.803137	1.74011
RNAseq	Whole Blood	Day 7	gene10969 (EBNA1BP2)	-0.124889	4.40822	-1.7472	0.0818742	0.803137	-1.73991
RNAseq	Whole Blood	Day 7	gene79864 (JHY)	0.265811	1.77379	1.74618	0.0820486	0.803137	1.73892
RNAseq	Whole Blood	Day 7	gene54757 (FAM20A)	-0.687417	-0.398164	-1.74523	0.0822145	0.803137	-1.73798
RNAseq	Whole Blood	Day 7	gene29110 (TBK1)	-0.109566	5.31484	-1.74454	0.082343	0.803137	-1.73725
RNAseq	Whole Blood	Day 7	gene64805 (P2RY12)	-0.278091	2.53325	-1.7441	0.0824284	0.803137	-1.73677
RNAseq	Whole Blood	Day 7	gene89894 (TMEM116)	-0.191596	2.98698	-1.74295	0.0826131	0.803137	-1.73572
RNAseq	Whole Blood	Day 7	gene55625 (ZDHHC7)	-0.0697391	7.56489	-1.74176	0.0828449	0.803137	-1.73441
RNAseq	Whole Blood	Day 7	gene5291 (PIK3CB)	-0.0873903	5.71516	-1.74167	0.0828655	0.803137	-1.7343
RNAseq	Whole Blood	Day 7	gene25845 (PP7080)	-0.17703	3.25164	-1.74152	0.0828851	0.803137	-1.73419
RNAseq	Whole Blood	Day 7	gene84272 (YIPF4)	-0.126087	5.17399	-1.74131	0.0829156	0.803137	-1.73401
RNAseq	Whole Blood	Day 7	gene348378 (SHISAL2A)	0.176384	3.1251	1.74108	0.0829595	0.803137	1.73377
RNAseq	Whole Blood	Day 7	gene388403 (YPEL2)	-0.116887	5.78961	-1.74084	0.0830074	0.803137	-1.7335
RNAseq	Whole Blood	Day 7	gene56658 (TRIM39)	0.165468	3.31329	1.74074	0.0830096	0.803137	1.73348
RNAseq	Whole Blood	Day 7	gene57698 (SHTN1)	-0.220451	4.85882	-1.7395	0.0832379	0.803137	-1.7322
RNAseq	Whole Blood	Day 7	gene6929 (TCF3)	0.102293	6.82812	1.73907	0.083309	0.803137	1.7318
RNAseq	Whole Blood	Day 7	gene23397 (NCAPH)	-0.388023	0.931839	-1.73893	0.0833168	0.803137	-1.73176
RNAseq	Whole Blood	Day 7	gene28959 (TMEM176B)	-0.186519	5.04938	-1.73817	0.0834824	0.803137	-1.73083
RNAseq	Whole Blood	Day 7	gene7019 (TFAM)	-0.124286	5.02456	-1.73745	0.0835889	0.803137	-1.73023
RNAseq	Whole Blood	Day 7	gene10134 (BCAP31)	-0.0721736	6.99774	-1.73733	0.0836251	0.803137	-1.73003
RNAseq	Whole Blood	Day 7	gene1118 (CHIT1)	0.474419	0.693174	1.73717	0.0836368	0.803137	1.72996
RNAseq	Whole Blood	Day 7	gene51284 (TLR7)	-0.234607	4.63912	-1.73684	0.0836953	0.803137	-1.72964
RNAseq	Whole Blood	Day 7	gene285456 (RPL34-AS1)	0.627253	-0.855414	1.7358	0.0838835	0.803137	1.72858
RNAseq	Whole Blood	Day 7	gene79958 (DENND1C)	0.0790457	7.5851	1.73578	0.0839243	0.803137	1.72836
RNAseq	Whole Blood	Day 7	gene56897 (WRNIP1)	-0.084147	5.88753	-1.73518	0.0839982	0.803137	-1.72794
RNAseq	Whole Blood	Day 7	gene692312 (PPAN-P2RY11)	-0.105666	5.69795	-1.7348	0.084054	0.803137	-1.72763
RNAseq	Whole Blood	Day 7	gene653316 (FAM153CP)	-0.450194	0.0412291	-1.73498	0.0840562	0.803137	-1.72762
RNAseq	Whole Blood	Day 7	gene667 (DST)	-0.184697	4.08471	-1.73386	0.0842433	0.803137	-1.72658
RNAseq	Whole Blood	Day 7	gene3600 (IL15)	-0.294783	2.39631	-1.73364	0.0842533	0.803137	-1.72652
RNAseq	Whole Blood	Day 7	gene28703 (TRAJ52)	0.501403	0.142905	1.73281	0.0843988	0.803137	1.72571
RNAseq	Whole Blood	Day 7	gene55450 (CAMK2N1)	0.295806	1.6834	1.73282	0.0844239	0.803137	1.72558
RNAseq	Whole Blood	Day 7	gene165140 (OXER1)	0.21826	4.5132	1.73265	0.0844567	0.803137	1.72539
RNAseq	Whole Blood	Day 7	gene221037 (JMJD1C)	0.112852	8.14162	1.73247	0.0844943	0.803137	1.72518
RNAseq	Whole Blood	Day 7	gene50615 (IL21R)	0.111146	5.54373	1.73155	0.0846414	0.803137	1.72437
RNAseq	Whole Blood	Day 7	gene383 (ARG1)	0.334473	2.67149	1.73148	0.0846798	0.803137	1.72416
RNAseq	Whole Blood	Day 7	gene9939 (RBM8A)	-0.066206	6.96634	-1.731	0.084734	0.803137	-1.72385
RNAseq	Whole Blood	Day 7	gene100506311 (HOTAIRM1)	-0.182305	4.26435	-1.73066	0.0848118	0.803137	-1.72342
RNAseq	Whole Blood	Day 7	gene51226 (COPZ2)	-0.432446	0.509154	-1.73048	0.0848273	0.803137	-1.72334
RNAseq	Whole Blood	Day 7	gene7351 (UCP2)	-0.113745	8.54894	-1.72982	0.0849595	0.803137	-1.72261
RNAseq	Whole Blood	Day 7	gene7739 (ZNF185)	-0.112078	6.63482	-1.72982	0.0849599	0.803137	-1.72261
RNAseq	Whole Blood	Day 7	gene8555 (CDC14B)	0.166283	4.11425	1.72946	0.0850243	0.803137	1.72225
RNAseq	Whole Blood	Day 7	gene2131 (EXT1)	-0.177121	4.16436	-1.72802	0.0852666	0.803137	-1.72091
RNAseq	Whole Blood	Day 7	gene27101 (CACYBP)	-0.133819	5.42114	-1.72786	0.0852841	0.803137	-1.72082
RNAseq	Whole Blood	Day 7	gene23385 (NCSTN)	-0.076003	7.50958	-1.72786	0.0853047	0.803137	-1.7207
RNAseq	Whole Blood	Day 7	gene1796 (DOK1)	-0.0908573	5.78428	-1.72744	0.0853771	0.803137	-1.7203
RNAseq	Whole Blood	Day 7	gene9114 (ATP6V0D1)	-0.0649255	7.81983	-1.72665	0.0855242	0.803137	-1.7195
RNAseq	Whole Blood	Day 7	gene1511 (CTSG)	0.50555	0.755413	1.7266	0.0855365	0.803137	1.71943
RNAseq	Whole Blood	Day 7	gene2531 (KDSR)	-0.139447	4.54579	-1.72637	0.0855876	0.803137	-1.71915
RNAseq	Whole Blood	Day 7	gene27090 (ST6GALNAC4)	0.209743	5.51467	1.72562	0.0857226	0.803137	1.71841
RNAseq	Whole Blood	Day 7	gene57217 (TTC7A)	-0.120642	6.9673	-1.72521	0.0857943	0.803137	-1.71801
RNAseq	Whole Blood	Day 7	gene9686 (VGLL4)	-0.0971726	5.34187	-1.72463	0.085885	0.803137	-1.71752
RNAseq	Whole Blood	Day 7	gene7994 (KAT6A)	0.0993854	8.21863	1.7246	0.0858879	0.803137	1.7175
RNAseq	Whole Blood	Day 7	gene10928 (RALBP1)	0.0952657	7.66854	1.72454	0.0859014	0.803137	1.71743
RNAseq	Whole Blood	Day 7	gene489 (ATP2A3)	0.0852577	9.39487	1.72445	0.0859116	0.803137	1.71737
RNAseq	Whole Blood	Day 7	gene4591 (TRIM37)	-0.110377	4.3321	-1.72444	0.0859197	0.803137	-1.71733
RNAseq	Whole Blood	Day 7	gene100533496 (TVP23C-CDRT4)	0.19066	3.15266	1.72423	0.0859502	0.803137	1.71716
RNAseq	Whole Blood	Day 1	gene50615 (IL21R)	-0.061033	5.54373	-0.942952	0.346659	0.803629	-0.94109
RNAseq	Whole Blood	Day 1	gene950 (SCARB2)	0.0836311	5.60688	0.942635	0.346822	0.803772	0.940772
RNAseq	Whole Blood	Day 1	gene7405 (UVRAG)	0.0509483	5.61906	0.942532	0.346881	0.803772	0.940656
RNAseq	Whole Blood	Day 7	gene10916 (MAGED2)	-0.0810424	5.75493	-1.72346	0.0861056	0.803831	-1.71631
RNAseq	Whole Blood	Day 7	gene8725 (URI1)	-0.0881089	5.69959	-1.72291	0.086185	0.803831	-1.71587
RNAseq	Whole Blood	Day 7	gene100996634 (NA)	0.9963	-2.31628	1.72249	0.0862773	0.803944	1.71537
RNAseq	Whole Blood	Day 1	gene10412 (NSA2)	-0.0575494	6.52162	-0.941974	0.347162	0.804236	-0.940109
RNAseq	Whole Blood	Day 1	gene6091 (ROBO1)	0.276055	-0.0138927	0.941719	0.347303	0.804251	0.939834
RNAseq	Whole Blood	Day 1	gene7846 (TUBA1A)	-0.0705801	8.33056	-0.94131	0.347497	0.804251	-0.939456
RNAseq	Whole Blood	Day 1	gene100500832 (MIR3658)	0.329452	-0.657576	0.94128	0.347515	0.804251	0.93942
RNAseq	Whole Blood	Day 1	gene91947 (ARRDC4)	-0.10154	4.74041	-0.94125	0.347535	0.804251	-0.939381
RNAseq	Whole Blood	Day 1	gene54951 (COMMD8)	-0.0995719	3.47607	-0.940953	0.347673	0.804251	-0.939112
RNAseq	Whole Blood	Day 1	gene7587 (ZNF37A)	0.0695749	4.91442	0.940895	0.347708	0.804251	0.939045
RNAseq	Whole Blood	Day 1	gene10664 (CTCF)	-0.0351162	6.94523	-0.940693	0.347801	0.804251	-0.938862
RNAseq	Whole Blood	Day 1	gene221937 (FOXK1)	-0.0616325	6.90989	-0.940595	0.347862	0.804251	-0.938745
RNAseq	Whole Blood	Day 1	gene143187 (VTI1A)	0.0471771	5.79236	0.940527	0.347891	0.804251	0.938688
RNAseq	Whole Blood	Day 1	gene3595 (IL12RB2)	-0.14868	2.78918	-0.940368	0.34799	0.804295	-0.938496
RNAseq	Whole Blood	Day 7	gene54861 (SNRK)	0.0853921	7.66481	1.72176	0.0864178	0.804504	1.7146
RNAseq	Whole Blood	Day 1	gene6368 (CCL23)	-0.515813	-2.35471	-0.939861	0.348231	0.80454	-0.938026
RNAseq	Whole Blood	Day 1	gene5154 (PDGFA)	0.168449	1.83305	0.939819	0.34827	0.80454	0.937949
RNAseq	Whole Blood	Day 1	gene5588 (PRKCQ)	-0.0546918	5.80484	-0.939659	0.348344	0.80454	-0.937806
RNAseq	Whole Blood	Day 1	gene147015 (DHRS13)	-0.113764	4.9944	-0.939407	0.34847	0.80454	-0.937561
RNAseq	Whole Blood	Day 1	gene100499483 (CCDC180)	-0.107488	3.02314	-0.939147	0.348602	0.80454	-0.937305
RNAseq	Whole Blood	Day 1	gene10923 (SUB1)	-0.0684321	6.46508	-0.938847	0.348762	0.80454	-0.936993
RNAseq	Whole Blood	Day 1	gene123803 (NTAN1)	0.0706645	4.6234	0.938837	0.348767	0.80454	0.936983
RNAseq	Whole Blood	Day 1	gene92181 (UBTD2)	-0.094387	3.21066	-0.938663	0.348861	0.80454	-0.9368
RNAseq	Whole Blood	Day 1	gene57449 (PLEKHG5)	-0.12492	3.28257	-0.938502	0.34894	0.80454	-0.936648
RNAseq	Whole Blood	Day 1	gene22891 (ZNF365)	0.197929	0.761755	0.938466	0.34896	0.80454	0.936609
RNAseq	Whole Blood	Day 1	gene54491 (OTULINL)	-0.0536366	5.94411	-0.938437	0.348979	0.80454	-0.936571
RNAseq	Whole Blood	Day 1	gene51710 (ZNF44)	-0.0730969	4.9428	-0.937913	0.349246	0.80497	-0.936052
RNAseq	Whole Blood	Day 1	gene3185 (HNRNPF)	0.0411043	8.18544	0.937462	0.349463	0.805215	0.935631
RNAseq	Whole Blood	Day 1	gene5860 (QDPR)	-0.0825966	3.45468	-0.937318	0.349544	0.805215	-0.935474
RNAseq	Whole Blood	Day 1	gene89797 (NAV2)	0.30998	-0.259245	0.93688	0.349763	0.805215	0.935049
RNAseq	Whole Blood	Day 1	gene25906 (ANAPC15)	0.0711547	4.51007	0.936867	0.349787	0.805215	0.935003
RNAseq	Whole Blood	Day 1	gene285456 (RPL34-AS1)	-0.359882	-0.855414	-0.936812	0.349806	0.805215	-0.934967
RNAseq	Whole Blood	Day 1	gene4947 (OAZ2)	-0.0563292	7.52055	-0.936755	0.349835	0.805215	-0.934909
RNAseq	Whole Blood	Day 1	gene3503 (IGHG4)	-0.484041	1.56616	-0.935731	0.350362	0.806131	-0.933887
RNAseq	Whole Blood	Day 1	gene147686 (ZNF418)	-0.129138	2.30742	-0.935671	0.350394	0.806131	-0.933825
RNAseq	Whole Blood	Day 7	gene5199 (CFP)	-0.103191	8.21912	-1.7194	0.0868395	0.80624	-1.71231
RNAseq	Whole Blood	Day 7	gene962 (CD48)	-0.110071	7.98225	-1.71925	0.086863	0.80624	-1.71218
RNAseq	Whole Blood	Day 7	gene313 (AOAH)	-0.102269	8.05612	-1.71907	0.0869046	0.80624	-1.71196
RNAseq	Whole Blood	Day 7	gene101929097 (NA)	0.195576	3.59348	1.71897	0.0869261	0.80624	1.71184
RNAseq	Whole Blood	Day 1	gene51696 (HECA)	-0.0475342	7.75393	-0.935292	0.350586	0.806389	-0.933453
RNAseq	Whole Blood	Day 1	gene65986 (ZBTB10)	0.107429	3.18099	0.93483	0.350798	0.806588	0.933042
RNAseq	Whole Blood	Day 1	gene100287102 (DDX11L1)	0.346345	0.227881	0.934815	0.350849	0.806588	0.932945
RNAseq	Whole Blood	Day 1	gene400823 (FAM177B)	-0.221416	0.724741	-0.934663	0.350914	0.806588	-0.932817
RNAseq	Whole Blood	Day 1	gene55837 (EAPP)	-0.0536596	5.56512	-0.934303	0.351094	0.806621	-0.932469
RNAseq	Whole Blood	Day 1	gene81704 (DOCK8)	0.0555668	9.56795	0.934125	0.351181	0.806621	0.9323
RNAseq	Whole Blood	Day 1	gene1514 (CTSL)	0.136873	3.78091	0.934091	0.351205	0.806621	0.932255
RNAseq	Whole Blood	Day 1	gene6611 (SMS)	-0.0537544	5.66079	-0.933857	0.351322	0.806621	-0.932028
RNAseq	Whole Blood	Day 1	gene79134 (TMEM185B)	-0.0555905	5.57938	-0.933669	0.35141	0.806621	-0.931858
RNAseq	Whole Blood	Day 1	gene6181 (RPLP2)	-0.0571285	10.0689	-0.933448	0.351538	0.806621	-0.93161
RNAseq	Whole Blood	Day 1	gene116228 (COX20)	-0.0742864	4.67064	-0.933397	0.351558	0.806621	-0.931571
RNAseq	Whole Blood	Day 1	gene5214 (PFKP)	0.0630869	5.58541	0.933368	0.351573	0.806621	0.931543
RNAseq	Whole Blood	Day 1	gene80221 (ACSF2)	0.0917595	3.84592	0.933051	0.351735	0.806662	0.931229
RNAseq	Whole Blood	Day 1	gene2206 (MS4A2)	0.135481	3.07938	0.93303	0.351752	0.806662	0.931196
RNAseq	Whole Blood	Day 7	gene4800 (NFYA)	0.0737742	6.03504	1.71811	0.0870773	0.806895	1.71102
RNAseq	Whole Blood	Day 7	gene100507600 (LCT-AS1)	-0.86646	-2.63756	-1.71743	0.0871986	0.807272	-1.71036
RNAseq	Whole Blood	Day 1	gene89822 (KCNK17)	-0.293182	-0.634586	-0.932274	0.352149	0.807387	-0.93043
RNAseq	Whole Blood	Day 1	gene666 (BOK)	-0.22241	1.03148	-0.93212	0.352244	0.80742	-0.930246
RNAseq	Whole Blood	Day 1	gene113178 (SCAMP4)	-0.04918	5.56753	-0.93175	0.352413	0.807481	-0.929919
RNAseq	Whole Blood	Day 1	gene5916 (RARG)	-0.0684392	4.87644	-0.931713	0.352432	0.807481	-0.929883
RNAseq	Whole Blood	Day 1	gene55223 (TRIM62)	-0.0563314	4.80487	-0.931407	0.35257	0.807612	-0.929617
RNAseq	Whole Blood	Day 1	gene11064 (CNTRL)	0.0515431	7.26134	0.931091	0.352755	0.807853	0.929259
RNAseq	Whole Blood	Day 1	gene2011 (MARK2)	-0.0318726	7.95671	-0.930848	0.352874	0.80794	-0.92903
RNAseq	Whole Blood	Day 7	gene83853 (ROPN1L)	0.219928	3.05334	1.71646	0.0873738	0.808148	1.70942
RNAseq	Whole Blood	Day 1	gene283267 (LINC00294)	-0.0792859	4.05985	-0.930379	0.353117	0.808239	-0.928561
RNAseq	Whole Blood	Day 1	gene23524 (SRRM2)	0.0589398	10.7743	0.930289	0.353166	0.808239	0.928466
RNAseq	Whole Blood	Day 1	gene51114 (ZDHHC9)	-0.12337	2.27303	-0.92976	0.353436	0.80848	-0.927946
RNAseq	Whole Blood	Day 1	gene51780 (KDM3B)	-0.0427617	7.91675	-0.929141	0.353752	0.80848	-0.927336
RNAseq	Whole Blood	Day 1	gene84515 (MCM8)	-0.103735	3.2556	-0.929034	0.353814	0.80848	-0.927216
RNAseq	Whole Blood	Day 1	gene122060 (SLAIN1)	0.0849852	3.70724	0.928887	0.353885	0.80848	0.92708
RNAseq	Whole Blood	Day 1	gene256356 (GK5)	-0.0910098	4.76999	-0.928776	0.353943	0.80848	-0.926968
RNAseq	Whole Blood	Day 1	gene8842 (PROM1)	-0.512236	-1.96512	-0.928695	0.353967	0.80848	-0.926923
RNAseq	Whole Blood	Day 1	gene10866 (HCP5)	0.0761641	4.07233	0.928674	0.354001	0.80848	0.926856
RNAseq	Whole Blood	Day 1	gene9853 (RUSC2)	0.0981168	3.80797	0.928683	0.354002	0.80848	0.926855
RNAseq	Whole Blood	Day 1	gene10952 (SEC61B)	0.0599388	5.31362	0.928619	0.354028	0.80848	0.926805
RNAseq	Whole Blood	Day 1	gene1615 (DARS1)	-0.0529906	5.53169	-0.928518	0.354078	0.80848	-0.926708
RNAseq	Whole Blood	Day 1	gene100287482 (SMKR1)	-0.258191	0.169865	-0.928157	0.354265	0.808721	-0.926349
RNAseq	Whole Blood	Day 1	gene10825 (NEU3)	-0.117567	3.20021	-0.927711	0.354487	0.809043	-0.925922
RNAseq	Whole Blood	Day 1	gene139065 (SLITRK4)	0.165802	1.97744	0.927585	0.354569	0.809046	0.925764
RNAseq	Whole Blood	Day 7	gene29094 (LGALSL)	0.161002	4.35214	1.71553	0.0875591	0.809114	1.70842
RNAseq	Whole Blood	Day 1	gene23177 (CEP68)	-0.0639322	5.03723	-0.927325	0.354696	0.809153	-0.925519
RNAseq	Whole Blood	Day 1	gene84820 (POLR2J4)	-0.0711701	4.06419	-0.926721	0.355011	0.809686	-0.924914
RNAseq	Whole Blood	Day 7	gene55101 (DMAC2)	-0.109483	4.78775	-1.71457	0.0877159	0.809815	-1.70757
RNAseq	Whole Blood	Day 1	gene283120 (H19)	0.454693	-1.05577	0.926199	0.355299	0.809934	0.92436
RNAseq	Whole Blood	Day 1	gene727677 (CASC8)	0.395965	-1.50208	0.925945	0.355412	0.809934	0.924142
RNAseq	Whole Blood	Day 1	gene387066 (SNHG5)	-0.0878267	5.08529	-0.925838	0.355472	0.809934	-0.924027
RNAseq	Whole Blood	Day 1	gene6603 (SMARCD2)	-0.0273362	7.1218	-0.925624	0.355583	0.809934	-0.923815
RNAseq	Whole Blood	Day 1	gene7343 (UBTF)	-0.0415074	7.8871	-0.925382	0.355707	0.809934	-0.923577
RNAseq	Whole Blood	Day 1	gene7060 (THBS4)	-0.267143	0.00387333	-0.925132	0.355843	0.809934	-0.923316
RNAseq	Whole Blood	Day 1	gene256536 (TCERG1L)	-0.531249	-3.63822	-0.924946	0.355911	0.809934	-0.923185
RNAseq	Whole Blood	Day 1	gene57007 (ACKR3)	-0.115153	2.48863	-0.924731	0.356045	0.809934	-0.922928
RNAseq	Whole Blood	Day 1	gene28677 (TRAV9-2)	-0.114956	2.7283	-0.924655	0.356087	0.809934	-0.922847
RNAseq	Whole Blood	Day 1	gene5188 (GATB)	0.0874132	3.31629	0.924474	0.356165	0.809934	0.922698
RNAseq	Whole Blood	Day 1	gene64783 (RBM15)	0.0598886	4.84564	0.924483	0.356166	0.809934	0.922696
RNAseq	Whole Blood	Day 1	gene4610 (MYCL)	-0.0841918	5.33044	-0.924504	0.356178	0.809934	-0.922671
RNAseq	Whole Blood	Day 1	gene2022 (ENG)	-0.0771463	5.44087	-0.924456	0.356201	0.809934	-0.922628
RNAseq	Whole Blood	Day 1	gene56980 (PRDM10)	0.0757718	4.51028	0.924316	0.356251	0.809934	0.922532
RNAseq	Whole Blood	Day 1	gene2049 (EPHB3)	-0.197534	1.54887	-0.924067	0.356406	0.810102	-0.922235
RNAseq	Whole Blood	Day 1	gene4744 (NEFH)	-0.150596	1.82928	-0.923604	0.356622	0.810409	-0.921821
RNAseq	Whole Blood	Day 1	gene11137 (PWP1)	0.0509009	4.97286	0.923287	0.356793	0.810446	0.921493
RNAseq	Whole Blood	Day 1	gene84153 (RNASEH2C)	0.0606972	4.93165	0.923268	0.3568	0.810446	0.92148
RNAseq	Whole Blood	Day 1	gene10093 (ARPC4)	-0.0396331	8.37001	-0.922889	0.357005	0.810557	-0.921086
RNAseq	Whole Blood	Day 1	gene58494 (JAM2)	0.474912	-1.99958	0.922855	0.357011	0.810557	0.921076
RNAseq	Whole Blood	Day 7	gene55704 (CCDC88A)	-0.162326	6.23924	-1.71345	0.0879386	0.810597	-1.70637
RNAseq	Whole Blood	Day 7	gene1839 (HBEGF)	-0.565249	0.645156	-1.7121	0.0881587	0.810597	-1.70519
RNAseq	Whole Blood	Day 7	gene9890 (PLPPR4)	-1.0342	-3.19427	-1.71177	0.0882136	0.810597	-1.7049
RNAseq	Whole Blood	Day 7	gene10901 (DHRS4)	-0.147258	4.25092	-1.71173	0.0882471	0.810597	-1.70472
RNAseq	Whole Blood	Day 7	gene687 (KLF9)	-0.234695	5.062	-1.71165	0.0882478	0.810597	-1.70471
RNAseq	Whole Blood	Day 7	gene10198 (MPHOSPH9)	0.122592	4.72904	1.71152	0.0882861	0.810597	1.70451
RNAseq	Whole Blood	Day 1	gene84798 (C19orf48)	-0.0861378	3.54746	-0.922118	0.357404	0.811206	-0.920324
RNAseq	Whole Blood	Day 1	gene5806 (PTX3)	0.194307	1.26666	0.921955	0.35749	0.811206	0.920159
RNAseq	Whole Blood	Day 1	gene51657 (STYXL1)	0.0637667	4.33623	0.921855	0.35754	0.811206	0.920063
RNAseq	Whole Blood	Day 1	gene641977 (SEPTIN7P2)	0.103141	3.23832	0.921509	0.357729	0.811234	0.919702
RNAseq	Whole Blood	Day 1	gene7226 (TRPM2)	0.0940373	5.30912	0.921467	0.357738	0.811234	0.919683
RNAseq	Whole Blood	Day 1	gene27101 (CACYBP)	-0.0707071	5.42114	-0.921333	0.357795	0.811234	-0.919575
RNAseq	Whole Blood	Day 1	gene28797 (IGLV3-19)	-0.255766	2.73322	-0.920805	0.358083	0.811704	-0.919024
RNAseq	Whole Blood	Day 1	gene1523 (CUX1)	-0.0429863	7.46784	-0.920513	0.358246	0.811764	-0.918712
RNAseq	Whole Blood	Day 1	gene146754 (DNAH2)	0.47976	-1.9941	0.920294	0.358348	0.811764	0.918517
RNAseq	Whole Blood	Day 1	gene28799 (IGLV3-16)	-0.461514	-0.90499	-0.920319	0.358353	0.811764	-0.918508
RNAseq	Whole Blood	Day 1	gene283755 (HERC2P3)	0.153092	1.76332	0.919972	0.358522	0.811964	0.918185
RNAseq	Whole Blood	Day 7	gene55024 (BANK1)	0.143425	5.49215	1.70995	0.088582	0.812314	1.70293
RNAseq	Whole Blood	Day 7	gene11171 (STRAP)	-0.0839902	6.10195	-1.7094	0.0886715	0.812314	-1.70245
RNAseq	Whole Blood	Day 7	gene3988 (LIPA)	-0.177383	6.44861	-1.7092	0.0887225	0.812314	-1.70218
RNAseq	Whole Blood	Day 7	gene7172 (TPMT)	-0.164727	4.23936	-1.70812	0.0889071	0.812314	-1.70119
RNAseq	Whole Blood	Day 7	gene2857 (GPR34)	-0.309324	2.06752	-1.70751	0.0890429	0.812314	-1.70047
RNAseq	Whole Blood	Day 7	gene645432 (ARRDC5)	0.162768	4.45589	1.70654	0.0892155	0.812314	1.69955
RNAseq	Whole Blood	Day 7	gene100129066 (UNQ6494)	-1.01569	-2.25536	-1.70625	0.0892364	0.812314	-1.69944
RNAseq	Whole Blood	Day 7	gene26523 (AGO1)	-0.100892	6.63437	-1.70557	0.089392	0.812314	-1.69861
RNAseq	Whole Blood	Day 7	gene131870 (NUDT16)	-0.160077	6.59875	-1.70495	0.0894956	0.812314	-1.69806
RNAseq	Whole Blood	Day 7	gene54677 (CROT)	-0.160537	3.15108	-1.70461	0.0895562	0.812314	-1.69774
RNAseq	Whole Blood	Day 7	gene7290 (HIRA)	0.078704	6.31806	1.7047	0.0895581	0.812314	1.69773
RNAseq	Whole Blood	Day 7	gene27067 (STAU2)	0.0986927	4.60112	1.70465	0.089566	0.812314	1.69769
RNAseq	Whole Blood	Day 7	gene57617 (VPS18)	-0.0828849	5.86856	-1.70437	0.0896079	0.812314	-1.69747
RNAseq	Whole Blood	Day 7	gene9103 (FCGR2C)	-0.268644	5.76057	-1.70403	0.0896752	0.812314	-1.69711
RNAseq	Whole Blood	Day 7	gene5431 (POLR2B)	-0.0717401	7.16273	-1.70394	0.0896895	0.812314	-1.69704
RNAseq	Whole Blood	Day 1	gene26115 (TANC2)	-0.0862562	4.90661	-0.919232	0.358903	0.812479	-0.917457
RNAseq	Whole Blood	Day 1	gene10588 (MTHFS)	-0.0811357	5.04259	-0.919207	0.358912	0.812479	-0.917441
RNAseq	Whole Blood	Day 1	gene54790 (TET2)	-0.0750641	7.51456	-0.918616	0.359243	0.812937	-0.916808
RNAseq	Whole Blood	Day 1	gene57410 (SCYL1)	-0.0408918	6.91896	-0.918527	0.359276	0.812937	-0.916745
RNAseq	Whole Blood	Day 7	gene3074 (HEXB)	-0.098977	6.57097	-1.70276	0.0899221	0.813128	-1.69581
RNAseq	Whole Blood	Day 7	gene8533 (COPS3)	-0.10788	5.6181	-1.70154	0.0901467	0.813128	-1.69462
RNAseq	Whole Blood	Day 7	gene11027 (LILRA2)	-0.0975371	7.05323	-1.70114	0.090227	0.813128	-1.6942
RNAseq	Whole Blood	Day 7	gene7257 (TSNAX)	-0.086975	5.45917	-1.70065	0.0903124	0.813128	-1.69375
RNAseq	Whole Blood	Day 7	gene5218 (CDK14)	0.163692	4.32233	1.70064	0.0903133	0.813128	1.69375
RNAseq	Whole Blood	Day 7	gene100113407 (TMEM170B)	-0.207846	5.5043	-1.70003	0.0904252	0.813128	-1.69316
RNAseq	Whole Blood	Day 7	gene206358 (SLC36A1)	-0.130911	5.72109	-1.6995	0.0905335	0.813128	-1.69259
RNAseq	Whole Blood	Day 7	gene9274 (BCL7C)	-0.133397	4.92773	-1.69892	0.0906272	0.813128	-1.6921
RNAseq	Whole Blood	Day 7	gene51716 (CES1P1)	-0.7978	-1.7958	-1.69777	0.0908693	0.813128	-1.69083
RNAseq	Whole Blood	Day 7	gene114785 (MBD6)	0.110097	8.46088	1.69714	0.0909802	0.813128	1.69025
RNAseq	Whole Blood	Day 7	gene572 (BAD)	-0.174435	3.58772	-1.69698	0.0909862	0.813128	-1.69022
RNAseq	Whole Blood	Day 7	gene2017 (CTTN)	-0.201259	5.17239	-1.69678	0.0910638	0.813128	-1.68981
RNAseq	Whole Blood	Day 7	gene4831 (NME2)	-0.103469	6.59743	-1.69659	0.091082	0.813128	-1.68972
RNAseq	Whole Blood	Day 7	gene4259 (MGST3)	-0.139574	4.39922	-1.69616	0.0911606	0.813128	-1.68931
RNAseq	Whole Blood	Day 7	gene4790 (NFKB1)	-0.0843199	7.37487	-1.696	0.0911813	0.813128	-1.6892
RNAseq	Whole Blood	Day 7	gene463 (ZFHX3)	-0.180863	5.07922	-1.69604	0.091202	0.813128	-1.68909
RNAseq	Whole Blood	Day 7	gene63915 (BLOC1S5)	-0.120301	4.16183	-1.69511	0.0913553	0.813128	-1.68829
RNAseq	Whole Blood	Day 7	gene9867 (PJA2)	0.076507	7.38757	1.6945	0.0914641	0.813128	1.68772
RNAseq	Whole Blood	Day 7	gene100287569 (LINC00173)	-0.227807	3.41054	-1.69407	0.0915705	0.813128	-1.68717
RNAseq	Whole Blood	Day 7	gene57118 (CAMK1D)	0.109846	7.60074	1.69379	0.0916125	0.813128	1.68695
RNAseq	Whole Blood	Day 7	gene1808 (DPYSL2)	-0.176194	6.72455	-1.69378	0.0916198	0.813128	-1.68691
RNAseq	Whole Blood	Day 7	gene84984 (CEP19)	0.144553	5.61083	1.69367	0.091636	0.813128	1.68683
RNAseq	Whole Blood	Day 7	gene3137 (HLA-J)	-0.197022	4.00206	-1.69338	0.0917043	0.813128	-1.68648
RNAseq	Whole Blood	Day 7	gene51754 (TMEM8B)	-0.176976	3.5184	-1.69282	0.0917895	0.813128	-1.68603
RNAseq	Whole Blood	Day 7	gene10063 (COX17)	-0.139577	3.7799	-1.69259	0.0918124	0.813128	-1.68591
RNAseq	Whole Blood	Day 7	gene57864 (SLC46A2)	-0.225388	3.97276	-1.69237	0.0918898	0.813128	-1.68551
RNAseq	Whole Blood	Day 1	gene81537 (SGPP1)	-0.0976249	3.96913	-0.918136	0.359476	0.813176	-0.916364
RNAseq	Whole Blood	Day 1	gene1819 (DRG2)	-0.055496	4.87237	-0.917883	0.359599	0.813176	-0.91613
RNAseq	Whole Blood	Day 1	gene24144 (TFIP11)	-0.0374405	6.18492	-0.917859	0.359626	0.813176	-0.916078
RNAseq	Whole Blood	Day 1	gene5708 (PSMD2)	0.0353052	7.121	0.917569	0.359772	0.813323	0.9158
RNAseq	Whole Blood	Day 1	gene11083 (DIDO1)	0.0421606	7.44739	0.917411	0.359853	0.813323	0.915645
RNAseq	Whole Blood	Day 7	gene5708 (PSMD2)	-0.0658999	7.121	-1.6916	0.0920241	0.813571	-1.68482
RNAseq	Whole Blood	Day 7	gene55909 (BIN3)	0.0840898	5.67945	1.69114	0.0921205	0.813571	1.68432
RNAseq	Whole Blood	Day 7	gene7511 (XPNPEP1)	-0.111955	5.45835	-1.69086	0.0921836	0.813571	-1.68399
RNAseq	Whole Blood	Day 7	gene9343 (EFTUD2)	-0.086094	6.83347	-1.69037	0.0922657	0.813579	-1.68357
RNAseq	Whole Blood	Day 1	gene57711 (ZNF529)	-0.0902514	3.83029	-0.916763	0.360186	0.813694	-0.91501
RNAseq	Whole Blood	Day 1	gene8631 (SKAP1)	-0.0531133	6.05933	-0.916603	0.360277	0.813694	-0.914837
RNAseq	Whole Blood	Day 1	gene5048 (PAFAH1B1)	-0.0299961	7.44246	-0.915974	0.360602	0.813694	-0.914218
RNAseq	Whole Blood	Day 1	gene9468 (PCYT1B)	-0.192686	1.67344	-0.915928	0.36064	0.813694	-0.914146
RNAseq	Whole Blood	Day 1	gene399744 (LINC00999)	-0.127871	2.45284	-0.915475	0.360869	0.813694	-0.913711
RNAseq	Whole Blood	Day 1	gene114908 (TMEM123)	0.0710977	8.02869	0.91546	0.360874	0.813694	0.913701
RNAseq	Whole Blood	Day 1	gene84501 (SPIRE2)	-0.298787	-0.211269	-0.915417	0.360895	0.813694	-0.91366
RNAseq	Whole Blood	Day 1	gene9322 (TRIP10)	-0.111135	2.31771	-0.915303	0.360971	0.813694	-0.913516
RNAseq	Whole Blood	Day 1	gene80790 (CMIP)	0.0530104	7.94106	0.915247	0.360991	0.813694	0.913479
RNAseq	Whole Blood	Day 1	gene1650 (DDOST)	-0.0474894	7.33044	-0.915195	0.361014	0.813694	-0.913435
RNAseq	Whole Blood	Day 1	gene112611 (RWDD2A)	-0.145984	1.70353	-0.914932	0.361149	0.813694	-0.913177
RNAseq	Whole Blood	Day 1	gene9905 (SGSM2)	-0.0606816	6.59781	-0.914934	0.361151	0.813694	-0.913175
RNAseq	Whole Blood	Day 1	gene2615 (LRRC32)	0.317863	-0.549114	0.914831	0.361204	0.813694	0.913073
RNAseq	Whole Blood	Day 1	gene26225 (ARL5A)	-0.0982587	4.32732	-0.914739	0.361245	0.813694	-0.912996
RNAseq	Whole Blood	Day 1	gene3710 (ITPR3)	-0.0571901	6.70524	-0.914539	0.361362	0.813694	-0.912773
RNAseq	Whole Blood	Day 1	gene8986 (RPS6KA4)	0.0637173	6.65796	0.91449	0.361386	0.813694	0.912726
RNAseq	Whole Blood	Day 1	gene5230 (PGK1)	-0.0379346	8.5503	-0.914481	0.361398	0.813694	-0.912704
RNAseq	Whole Blood	Day 1	gene643866 (CBLN3)	0.147677	1.42679	0.913779	0.361771	0.81435	0.911996
RNAseq	Whole Blood	Day 1	gene1154 (CISH)	0.0876052	6.25516	0.913591	0.361857	0.814361	0.911833
RNAseq	Whole Blood	Day 1	gene101927438 (LINC01800)	-0.312725	-0.496668	-0.913204	0.362059	0.814474	-0.911449
RNAseq	Whole Blood	Day 1	gene2730 (GCLM)	-0.0767471	3.99036	-0.913147	0.362088	0.814474	-0.911393
RNAseq	Whole Blood	Day 1	gene1839 (HBEGF)	-0.279938	0.645156	-0.913004	0.362151	0.814474	-0.911274
RNAseq	Whole Blood	Day 1	gene10678 (B3GNT2)	0.0643558	4.62487	0.912544	0.362405	0.814489	0.910791
RNAseq	Whole Blood	Day 1	gene7691 (ZNF132)	-0.162973	1.43032	-0.91211	0.36264	0.814489	-0.910346
RNAseq	Whole Blood	Day 1	gene64710 (NUCKS1)	-0.05206	7.01124	-0.91207	0.362648	0.814489	-0.910332
RNAseq	Whole Blood	Day 1	gene51716 (CES1P1)	-0.392363	-1.7958	-0.911731	0.362839	0.814489	-0.909969
RNAseq	Whole Blood	Day 1	gene28557 (TRBV30)	-0.234798	0.24743	-0.911735	0.362871	0.814489	-0.909907
RNAseq	Whole Blood	Day 1	gene5504 (PPP1R2)	0.0617013	5.94557	0.911315	0.363045	0.814489	0.909578
RNAseq	Whole Blood	Day 1	gene2874 (GPS2)	0.0498643	6.76704	0.911155	0.363143	0.814489	0.909392
RNAseq	Whole Blood	Day 1	gene51351 (ZNF117)	0.101034	5.62439	0.911111	0.36316	0.814489	0.90936
RNAseq	Whole Blood	Day 1	gene400793 (C1orf226)	-0.337087	-1.08596	-0.9111	0.363171	0.814489	-0.909339
RNAseq	Whole Blood	Day 1	gene4864 (NPC1)	-0.0683917	5.93447	-0.910901	0.363266	0.814489	-0.909158
RNAseq	Whole Blood	Day 1	gene283624 (LINC00641)	0.101823	3.71875	0.910655	0.363385	0.814489	0.908934
RNAseq	Whole Blood	Day 1	gene4739 (NEDD9)	0.0507777	7.25444	0.910661	0.363404	0.814489	0.908899
RNAseq	Whole Blood	Day 1	gene9975 (NR1D2)	-0.0747643	5.16655	-0.910251	0.363613	0.814489	-0.908503
RNAseq	Whole Blood	Day 1	gene79705 (LRRK1)	-0.068612	5.426	-0.910049	0.363719	0.814489	-0.908302
RNAseq	Whole Blood	Day 1	gene83547 (RILP)	0.130123	4.72857	0.909937	0.363783	0.814489	0.90818
RNAseq	Whole Blood	Day 1	gene150000 (ABCC13)	-0.230009	1.79293	-0.909902	0.363802	0.814489	-0.908145
RNAseq	Whole Blood	Day 1	gene23042 (PDXDC1)	-0.0559824	5.50349	-0.909759	0.363871	0.814489	-0.908014
RNAseq	Whole Blood	Day 1	gene84273 (NOA1)	-0.0499353	5.14502	-0.909595	0.363952	0.814489	-0.907861
RNAseq	Whole Blood	Day 1	gene3674 (ITGA2B)	-0.123194	6.68372	-0.909581	0.363972	0.814489	-0.907823
RNAseq	Whole Blood	Day 1	gene9684 (LRRC14)	-0.0575193	5.09352	-0.909506	0.363996	0.814489	-0.907777
RNAseq	Whole Blood	Day 1	gene23327 (NEDD4L)	-0.132355	3.38217	-0.909448	0.364042	0.814489	-0.907691
RNAseq	Whole Blood	Day 1	gene140460 (ASB7)	-0.0496097	4.8411	-0.909399	0.364061	0.814489	-0.907655
RNAseq	Whole Blood	Day 1	gene125488 (TTC39C)	-0.0536763	5.80276	-0.909264	0.364136	0.814489	-0.907512
RNAseq	Whole Blood	Day 1	gene254225 (RNF169)	-0.0444784	6.11024	-0.908485	0.364536	0.814489	-0.906757
RNAseq	Whole Blood	Day 1	gene51561 (IL23A)	-0.138927	2.42664	-0.908287	0.364644	0.814489	-0.906552
RNAseq	Whole Blood	Day 1	gene51115 (RMDN1)	-0.0632155	4.63332	-0.908237	0.364667	0.814489	-0.906508
RNAseq	Whole Blood	Day 1	gene10598 (AHSA1)	0.0623336	6.2678	0.908234	0.364672	0.814489	0.906499
RNAseq	Whole Blood	Day 1	gene55602 (CDKN2AIP)	-0.0566916	4.80992	-0.908171	0.364701	0.814489	-0.906444
RNAseq	Whole Blood	Day 1	gene5768 (QSOX1)	-0.0498039	6.65071	-0.908167	0.364712	0.814489	-0.906423
RNAseq	Whole Blood	Day 1	gene4811 (NID1)	-0.15455	5.12337	-0.90809	0.364759	0.814489	-0.906334
RNAseq	Whole Blood	Day 1	gene100507404 (TMLHE-AS1)	0.394445	-1.48235	0.908051	0.364768	0.814489	0.906318
RNAseq	Whole Blood	Day 1	gene6499 (SKIV2L)	0.046972	5.99641	0.908056	0.36477	0.814489	0.906312
RNAseq	Whole Blood	Day 1	gene643072 (LOC643072)	-0.0778691	4.84904	-0.907923	0.364841	0.814489	-0.906179
RNAseq	Whole Blood	Day 1	gene23557 (SNAPIN)	-0.0571435	4.46288	-0.907709	0.364953	0.814558	-0.905967
RNAseq	Whole Blood	Day 1	gene80821 (DDHD1)	0.0624649	5.4797	0.907457	0.365081	0.814661	0.905727
RNAseq	Whole Blood	Day 1	gene100271874 (ZNRF2P2)	0.451059	-1.52649	0.907113	0.365248	0.814768	0.90541
RNAseq	Whole Blood	Day 1	gene23218 (NBEAL2)	0.0524934	9.96622	0.906669	0.365522	0.814768	0.904894
RNAseq	Whole Blood	Day 1	gene57482 (CRACD)	0.219966	0.672	0.906556	0.365582	0.814768	0.904779
RNAseq	Whole Blood	Day 1	gene11247 (NXPH4)	-0.273033	-0.00793183	-0.906262	0.365704	0.814768	-0.90455
RNAseq	Whole Blood	Day 1	gene9866 (TRIM66)	-0.0847972	5.17276	-0.906258	0.365718	0.814768	-0.904523
RNAseq	Whole Blood	Day 1	gene6904 (TBCD)	-0.0447453	5.82234	-0.905927	0.365892	0.814768	-0.904195
RNAseq	Whole Blood	Day 1	gene126068 (ZNF441)	-0.133107	3.49757	-0.905772	0.365974	0.814768	-0.90404
RNAseq	Whole Blood	Day 1	gene641638 (SNHG6)	-0.0757508	5.52415	-0.905566	0.366078	0.814768	-0.903844
RNAseq	Whole Blood	Day 1	gene645638 (WFDC21P)	-0.393154	-1.34603	-0.905474	0.366114	0.814768	-0.903777
RNAseq	Whole Blood	Day 1	gene79109 (MAPKAP1)	-0.0400698	6.09855	-0.905475	0.366116	0.814768	-0.903772
RNAseq	Whole Blood	Day 1	gene55153 (SDAD1)	-0.0491529	5.74419	-0.905331	0.366202	0.814768	-0.903611
RNAseq	Whole Blood	Day 1	gene5627 (PROS1)	-0.150273	2.23927	-0.905349	0.366202	0.814768	-0.90361
RNAseq	Whole Blood	Day 1	gene84260 (TCHP)	-0.0538361	5.42529	-0.905189	0.36628	0.814768	-0.903464
RNAseq	Whole Blood	Day 1	gene3831 (KLC1)	-0.0369491	6.59723	-0.905051	0.366348	0.814768	-0.903335
