## Extended Data Table 8 for "Influenza vaccination and single cell multiomics reveal sex dimorphic immune imprints of prior mild COVID-19" (part 27 of 47)

### Sheet: Sex difference vax response (continued)
Regression model output for vaccination-induced changes from baseline differences between COVR-M and COVR-F accounting for normal sex differences (HC-M vs. HC-F). Only subjects 65 years of age or above are included.
RNAseq	Whole Blood	Day 1	gene6049 (RNF6)	0.053479	5.71306	0.904926	0.366409	0.814768	0.903221
RNAseq	Whole Blood	Day 1	gene148252 (DIRAS1)	-0.210167	0.692255	-0.904905	0.36643	0.814768	-0.903181
RNAseq	Whole Blood	Day 1	gene4869 (NPM1)	-0.0550327	8.44779	-0.90474	0.366513	0.814771	-0.903025
RNAseq	Whole Blood	Day 1	gene92715 (DPH7)	-0.067646	4.5656	-0.904497	0.366665	0.814802	-0.902737
RNAseq	Whole Blood	Day 1	gene6203 (RPS9)	-0.0506289	9.26339	-0.904344	0.36673	0.814802	-0.902616
RNAseq	Whole Blood	Day 1	gene4860 (PNP)	0.0545679	6.1443	0.904266	0.366771	0.814802	0.902539
RNAseq	Whole Blood	Day 1	gene5863 (RGL2)	-0.0604006	6.74094	-0.90378	0.367027	0.81519	-0.902057
RNAseq	Whole Blood	Day 1	gene353238 (PADI6)	0.388615	-1.80707	0.903119	0.367382	0.815777	0.901389
RNAseq	Whole Blood	Day 1	gene374868 (ATP9B)	-0.0545513	4.84011	-0.902972	0.367454	0.815777	-0.901253
RNAseq	Whole Blood	Day 1	gene9374 (PPT2)	-0.149621	1.80357	-0.902472	0.36772	0.815792	-0.900752
RNAseq	Whole Blood	Day 1	gene254065 (BRWD3)	0.048703	6.56854	0.902451	0.367729	0.815792	0.900736
RNAseq	Whole Blood	Day 1	gene9091 (PIGQ)	-0.0638899	4.91635	-0.902402	0.367754	0.815792	-0.900688
RNAseq	Whole Blood	Day 1	gene9261 (MAPKAPK2)	-0.0414007	7.58882	-0.902351	0.367786	0.815792	-0.900627
RNAseq	Whole Blood	Day 7	gene153222 (CREBRF)	0.122898	6.57661	1.68841	0.0926321	0.816091	1.68167
RNAseq	Whole Blood	Day 1	gene2242 (FES)	-0.0471022	7.34718	-0.901833	0.368058	0.816214	-0.900117
RNAseq	Whole Blood	Day 1	gene441666 (LOC441666)	-0.405753	-1.57006	-0.901056	0.368474	0.816906	-0.899336
RNAseq	Whole Blood	Day 1	gene144321 (GLIPR1L2)	0.411239	-1.5555	0.900536	0.368758	0.816906	0.898803
RNAseq	Whole Blood	Day 1	gene6164 (RPL34)	-0.0801057	8.08434	-0.900501	0.368765	0.816906	-0.898789
RNAseq	Whole Blood	Day 1	gene3034 (HAL)	-0.0758255	6.32734	-0.90038	0.368829	0.816906	-0.898669
RNAseq	Whole Blood	Day 1	gene153 (ADRB1)	0.443911	-1.56443	0.9002	0.368921	0.816906	0.898497
RNAseq	Whole Blood	Day 1	gene81857 (MED25)	-0.0564818	7.83104	-0.899995	0.369035	0.816906	-0.898283
RNAseq	Whole Blood	Day 1	gene51081 (MRPS7)	0.0610023	4.75453	0.899804	0.369137	0.816906	0.898091
RNAseq	Whole Blood	Day 1	gene112616 (CMTM7)	-0.0512504	5.70073	-0.899647	0.36922	0.816906	-0.897935
RNAseq	Whole Blood	Day 1	gene3030 (HADHA)	-0.0408665	7.87578	-0.899632	0.369226	0.816906	-0.897925
RNAseq	Whole Blood	Day 1	gene196549 (EEF1DP3)	-0.247279	-0.0781554	-0.899496	0.369297	0.816906	-0.897791
RNAseq	Whole Blood	Day 1	gene2034 (EPAS1)	-0.111381	2.92815	-0.899449	0.369327	0.816906	-0.897734
RNAseq	Whole Blood	Day 1	gene155051 (CRYGN)	0.472122	-2.56279	0.899403	0.369349	0.816906	0.897694
RNAseq	Whole Blood	Day 1	gene23307 (FKBP15)	0.051806	7.23368	0.899222	0.369443	0.816934	0.897517
RNAseq	Whole Blood	Day 7	gene79683 (ZDHHC14)	-0.178028	2.80186	-1.68654	0.0929912	0.816969	-1.67983
RNAseq	Whole Blood	Day 7	gene9046 (DOK2)	-0.105231	7.50068	-1.68634	0.0930397	0.816969	-1.67958
RNAseq	Whole Blood	Day 7	gene85391 (SNORD14E)	-0.949494	-1.82673	-1.68542	0.0931623	0.816969	-1.67895
RNAseq	Whole Blood	Day 7	gene5783 (PTPN13)	-0.232515	2.78384	-1.68442	0.0934247	0.816969	-1.6776
RNAseq	Whole Blood	Day 7	gene57146 (TMEM159)	-0.168972	3.33562	-1.68326	0.0936365	0.816969	-1.67652
RNAseq	Whole Blood	Day 7	gene8514 (KCNAB2)	-0.0665594	8.42442	-1.68319	0.0936477	0.816969	-1.67646
RNAseq	Whole Blood	Day 7	gene10714 (POLD3)	-0.11143	4.79022	-1.68272	0.093728	0.816969	-1.67605
RNAseq	Whole Blood	Day 7	gene5984 (RFC4)	0.177623	2.89495	1.68241	0.09381	0.816969	1.67563
RNAseq	Whole Blood	Day 7	gene2359 (FPR3)	-0.366926	1.95206	-1.68159	0.0939419	0.816969	-1.67496
RNAseq	Whole Blood	Day 7	gene84172 (POLR1B)	-0.112695	4.80775	-1.68075	0.0941063	0.816969	-1.67412
RNAseq	Whole Blood	Day 7	gene79989 (TTC26)	0.363453	1.33491	1.68079	0.0941187	0.816969	1.67406
RNAseq	Whole Blood	Day 7	gene29078 (NDUFAF4)	-0.196294	2.6513	-1.68009	0.0942318	0.816969	-1.67349
RNAseq	Whole Blood	Day 7	gene971 (CD72)	0.150132	4.37564	1.68018	0.0942385	0.816969	1.67345
RNAseq	Whole Blood	Day 7	gene146722 (CD300LF)	-0.102997	6.6082	-1.67994	0.094283	0.816969	-1.67322
RNAseq	Whole Blood	Day 7	gene22876 (INPP5F)	-0.136275	3.84456	-1.67955	0.0943476	0.816969	-1.6729
RNAseq	Whole Blood	Day 7	gene26034 (IPCEF1)	-0.105381	6.66501	-1.6788	0.0945007	0.816969	-1.67212
RNAseq	Whole Blood	Day 7	gene55228 (PNMA8A)	0.65448	-3.4445	1.67848	0.0945615	0.816969	1.67181
RNAseq	Whole Blood	Day 7	gene164091 (PAQR7)	-0.146772	4.06273	-1.67833	0.0945922	0.816969	-1.67166
RNAseq	Whole Blood	Day 7	gene140469 (MYO3B)	0.610804	-1.14924	1.67825	0.0946152	0.816969	1.67154
RNAseq	Whole Blood	Day 7	gene468 (ATF4)	-0.0738336	7.45182	-1.67795	0.0946662	0.816969	-1.67128
RNAseq	Whole Blood	Day 7	gene23503 (ZFYVE26)	-0.114013	5.99089	-1.67755	0.0947293	0.816969	-1.67096
RNAseq	Whole Blood	Day 7	gene10444 (ZER1)	0.12876	7.42768	1.67743	0.0947836	0.816969	1.67069
RNAseq	Whole Blood	Day 7	gene9131 (AIFM1)	-0.108331	4.7467	-1.67663	0.0949218	0.816969	-1.66999
RNAseq	Whole Blood	Day 7	gene28921 (IGKV2-28)	0.565593	2.29409	1.67643	0.0949621	0.816969	1.66978
RNAseq	Whole Blood	Day 7	gene26277 (TINF2)	0.0626392	6.6851	1.67641	0.0949665	0.816969	1.66976
RNAseq	Whole Blood	Day 7	gene11240 (PADI2)	0.107294	7.91199	1.67608	0.0950397	0.816969	1.66939
RNAseq	Whole Blood	Day 7	gene100128905 (LINC01960)	-0.852561	-1.6933	-1.67558	0.0951181	0.816969	-1.669
RNAseq	Whole Blood	Day 7	gene6978 (TRGV5)	-0.428287	0.308062	-1.67529	0.0952124	0.816969	-1.66852
RNAseq	Whole Blood	Day 7	gene87 (ACTN1)	0.0804848	9.1144	1.67501	0.0952431	0.816969	1.66837
RNAseq	Whole Blood	Day 7	gene9938 (ARHGAP25)	0.0686742	9.14878	1.67466	0.0953193	0.816969	1.66798
RNAseq	Whole Blood	Day 7	gene79598 (CEP97)	0.183073	3.50846	1.67448	0.0953253	0.816969	1.66795
RNAseq	Whole Blood	Day 7	gene100506476 (LOC100506476)	-0.377084	0.477739	-1.67449	0.0953416	0.816969	-1.66787
RNAseq	Whole Blood	Day 1	gene84254 (CAMKK1)	-0.122507	4.96456	-0.898363	0.369899	0.817656	-0.896663
RNAseq	Whole Blood	Day 1	gene90427 (BMF)	-0.0557005	6.05612	-0.898272	0.369951	0.817656	-0.896565
RNAseq	Whole Blood	Day 1	gene23446 (SLC44A1)	-0.0687597	5.21823	-0.898153	0.370015	0.817656	-0.896446
RNAseq	Whole Blood	Day 1	gene57062 (DDX24)	-0.0534247	5.92994	-0.89788	0.370155	0.817671	-0.896184
RNAseq	Whole Blood	Day 1	gene10743 (RAI1)	-0.0598929	5.5766	-0.897846	0.370185	0.817671	-0.896128
RNAseq	Whole Blood	Day 1	gene7155 (TOP2B)	-0.0355186	7.98077	-0.897225	0.370503	0.818195	-0.895531
RNAseq	Whole Blood	Day 7	gene54596 (L1TD1)	-0.522306	0.154668	-1.67336	0.0955667	0.818198	-1.66674
RNAseq	Whole Blood	Day 1	gene83638 (C11orf68)	-0.0455097	5.59487	-0.89675	0.370762	0.81835	-0.895047
RNAseq	Whole Blood	Day 1	gene22984 (PDCD11)	0.0477483	6.07864	0.896565	0.370846	0.81835	0.89489
RNAseq	Whole Blood	Day 1	gene55608 (ANKRD10)	-0.0523461	5.91903	-0.896588	0.370858	0.81835	-0.894867
RNAseq	Whole Blood	Day 1	gene100129482 (ZNF37BP)	-0.0829231	5.16397	-0.896482	0.3709	0.81835	-0.894788
RNAseq	Whole Blood	Day 1	gene84793 (FOXD2-AS1)	-0.139341	2.03636	-0.896058	0.371122	0.818606	-0.894374
RNAseq	Whole Blood	Day 1	gene23305 (ACSL6)	0.102327	3.95808	0.89581	0.371262	0.818606	0.894111
RNAseq	Whole Blood	Day 1	gene29945 (ANAPC4)	-0.0752048	4.67251	-0.895679	0.37132	0.818606	-0.894003
RNAseq	Whole Blood	Day 1	gene64425 (POLR1E)	-0.069515	4.47448	-0.895645	0.371343	0.818606	-0.89396
RNAseq	Whole Blood	Day 1	gene11000 (SLC27A3)	0.0877978	4.77371	0.895236	0.371563	0.818874	0.89355
RNAseq	Whole Blood	Day 1	gene6035 (RNASE1)	-0.379274	-0.893178	-0.895029	0.371669	0.818874	-0.893351
RNAseq	Whole Blood	Day 1	gene9093 (DNAJA3)	0.0566099	4.43314	0.894938	0.37171	0.818874	0.893275
RNAseq	Whole Blood	Day 1	gene8099 (CDK2AP1)	-0.104634	4.30547	-0.894552	0.371936	0.819065	-0.892854
RNAseq	Whole Blood	Day 1	gene23162 (MAPK8IP3)	-0.0659253	7.48592	-0.894482	0.371968	0.819065	-0.892792
RNAseq	Whole Blood	Day 1	gene2793 (GNGT2)	-0.0997798	3.87077	-0.894336	0.372042	0.819065	-0.892654
RNAseq	Whole Blood	Day 1	gene284309 (ZNF776)	-0.0610112	4.99942	-0.893978	0.372234	0.819307	-0.892297
RNAseq	Whole Blood	Day 1	gene26140 (TTLL3)	0.0688289	6.21396	0.893589	0.37245	0.819499	0.891893
RNAseq	Whole Blood	Day 1	gene6688 (SPI1)	-0.0414655	10.1094	-0.893504	0.372495	0.819499	-0.89181
RNAseq	Whole Blood	Day 1	gene26502 (NARF)	-0.0506101	6.55524	-0.893203	0.372648	0.819499	-0.891524
RNAseq	Whole Blood	Day 1	gene101927620 (LOC101927620)	0.394293	-1.1274	0.892866	0.372814	0.819499	0.891216
RNAseq	Whole Blood	Day 1	gene146712 (B3GNTL1)	-0.0831696	3.6698	-0.892846	0.372842	0.819499	-0.891162
RNAseq	Whole Blood	Day 1	gene1522 (CTSZ)	0.0539214	8.88446	0.892788	0.372877	0.819499	0.891098
RNAseq	Whole Blood	Day 1	gene2273 (FHL1)	-0.0825065	4.21197	-0.892759	0.372897	0.819499	-0.89106
RNAseq	Whole Blood	Day 1	gene128646 (SIRPD)	0.0979602	3.26075	0.892439	0.373047	0.819499	0.89078
RNAseq	Whole Blood	Day 1	gene2322 (FLT3)	-0.196377	3.36381	-0.892447	0.373057	0.819499	-0.890761
RNAseq	Whole Blood	Day 1	gene259197 (NCR3)	-0.119884	2.85205	-0.892158	0.373216	0.819625	-0.890465
RNAseq	Whole Blood	Day 1	gene1104 (RCC1)	0.063965	4.83467	0.892006	0.373284	0.819625	0.890339
RNAseq	Whole Blood	Day 1	gene2132 (EXT2)	-0.0528075	5.08446	-0.891687	0.373461	0.819625	-0.89001
RNAseq	Whole Blood	Day 1	gene28385 (IGHV6-1)	0.420194	0.291541	0.891459	0.373575	0.819625	0.889796
RNAseq	Whole Blood	Day 1	gene388685 (LINC01138)	0.0813885	4.5188	0.891479	0.373581	0.819625	0.889786
RNAseq	Whole Blood	Day 1	gene54862 (CC2D1A)	0.045292	5.69719	0.891383	0.373631	0.819625	0.889693
RNAseq	Whole Blood	Day 1	gene9867 (PJA2)	-0.0397013	7.38757	-0.890958	0.373844	0.819625	-0.889295
RNAseq	Whole Blood	Day 1	gene101929295 (LOC101929295)	0.194208	0.920245	0.890985	0.373854	0.819625	0.889278
RNAseq	Whole Blood	Day 1	gene23354 (HAUS5)	-0.0796855	4.33994	-0.89078	0.37395	0.819625	-0.889099
RNAseq	Whole Blood	Day 1	gene64432 (MRPS25)	-0.0625226	5.62647	-0.890716	0.373974	0.819625	-0.889053
RNAseq	Whole Blood	Day 1	gene102724023 (GATD3B)	0.0924867	2.90086	0.890682	0.374015	0.819625	0.888978
RNAseq	Whole Blood	Day 1	gene84181 (CHD6)	-0.057839	6.27703	-0.890287	0.374201	0.819787	-0.888633
RNAseq	Whole Blood	Day 1	gene400931 (MIRLET7BHG)	0.109494	3.03827	0.890213	0.374252	0.819787	0.888536
RNAseq	Whole Blood	Day 7	gene9367 (RAB9A)	-0.114537	4.22681	-1.67175	0.0958892	0.819882	-1.66512
RNAseq	Whole Blood	Day 7	gene1845 (DUSP3)	-0.147468	5.73708	-1.67146	0.0959471	0.819882	-1.66483
RNAseq	Whole Blood	Day 7	gene79814 (AGMAT)	0.201995	2.8819	1.67119	0.0960131	0.819882	1.6645
RNAseq	Whole Blood	Day 7	gene55890 (GPRC5C)	-0.636605	-0.904776	-1.67037	0.0961331	0.819882	-1.6639
RNAseq	Whole Blood	Day 7	gene151306 (GPBAR1)	-0.213925	5.0392	-1.67024	0.0961964	0.819882	-1.66358
RNAseq	Whole Blood	Day 7	gene54960 (GEMIN8)	-0.15724	3.22396	-1.66932	0.0963701	0.819882	-1.66271
RNAseq	Whole Blood	Day 7	gene6631 (SNRPC)	-0.111008	5.09601	-1.6692	0.0963737	0.819882	-1.66269
RNAseq	Whole Blood	Day 7	gene84649 (DGAT2)	0.146294	7.16982	1.66834	0.0965548	0.819882	1.66179
RNAseq	Whole Blood	Day 7	gene23555 (TSPAN15)	-0.318845	1.24145	-1.66846	0.0965628	0.819882	-1.66175
RNAseq	Whole Blood	Day 7	gene4841 (NONO)	-0.0545197	8.32608	-1.6671	0.0968081	0.819882	-1.66053
RNAseq	Whole Blood	Day 7	gene2859 (GPR35)	-0.168459	3.69434	-1.66716	0.0968103	0.819882	-1.66052
RNAseq	Whole Blood	Day 7	gene79041 (TMEM38A)	0.263358	1.65759	1.66658	0.0969162	0.819882	1.65999
RNAseq	Whole Blood	Day 7	gene10811 (NOXA1)	-0.193407	3.28705	-1.66634	0.096951	0.819882	-1.65982
RNAseq	Whole Blood	Day 7	gene28815 (IGLV2-14)	0.51894	4.90318	1.66528	0.0971436	0.819882	1.65886
RNAseq	Whole Blood	Day 7	gene55858 (TMEM165)	-0.118318	5.48726	-1.66486	0.0972463	0.819882	-1.65835
RNAseq	Whole Blood	Day 7	gene23467 (NPTXR)	0.171857	3.5955	1.66487	0.0972552	0.819882	1.65831
RNAseq	Whole Blood	Day 7	gene84288 (EFCAB2)	-0.272327	2.26554	-1.66451	0.0973134	0.819882	-1.65802
RNAseq	Whole Blood	Day 7	gene80344 (DCAF11)	0.0697653	7.18068	1.66387	0.0974558	0.819882	1.65732
RNAseq	Whole Blood	Day 7	gene116844 (LRG1)	0.184133	6.76403	1.66377	0.0974669	0.819882	1.65726
RNAseq	Whole Blood	Day 7	gene22797 (TFEC)	-0.237223	4.11342	-1.66342	0.0975206	0.819882	-1.65699
RNAseq	Whole Blood	Day 7	gene64207 (IRF2BPL)	0.133325	7.03802	1.66341	0.0975434	0.819882	1.65688
RNAseq	Whole Blood	Day 7	gene23071 (ERP44)	-0.0933361	6.4974	-1.66257	0.0977049	0.819882	-1.65608
RNAseq	Whole Blood	Day 7	gene28672 (TRAV12-3)	-0.212244	2.61727	-1.6625	0.097721	0.819882	-1.656
RNAseq	Whole Blood	Day 7	gene10439 (OLFM1)	-0.286799	2.12281	-1.66249	0.0977354	0.819882	-1.65593
RNAseq	Whole Blood	Day 7	gene375033 (PEAR1)	-0.219306	4.03491	-1.66202	0.0978428	0.819882	-1.6554
RNAseq	Whole Blood	Day 7	gene654364 (NME1-NME2)	-0.10303	6.716	-1.66149	0.0979307	0.819882	-1.65497
RNAseq	Whole Blood	Day 7	gene3028 (HSD17B10)	-0.130514	5.00198	-1.66065	0.098084	0.819882	-1.65421
RNAseq	Whole Blood	Day 7	gene101929733 (LINC01954)	0.770367	-3.76716	1.66018	0.0981782	0.819882	1.65375
RNAseq	Whole Blood	Day 7	gene352954 (CASTOR3)	0.149202	4.81207	1.66011	0.0982131	0.819882	1.65358
RNAseq	Whole Blood	Day 7	gene28690 (TRAV3)	-0.293711	1.64934	-1.66005	0.0982189	0.819882	-1.65355
RNAseq	Whole Blood	Day 1	gene114904 (C1QTNF6)	-0.105861	3.44239	-0.889909	0.374411	0.819956	-0.888241
RNAseq	Whole Blood	Day 7	gene7905 (REEP5)	-0.0985429	6.49819	-1.65939	0.098345	0.819996	-1.65293
RNAseq	Whole Blood	Day 7	gene5939 (RBMS2)	-0.162783	4.16285	-1.65896	0.0984455	0.819996	-1.65244
RNAseq	Whole Blood	Day 7	gene158248 (TTC16)	0.169956	3.67113	1.6588	0.0984782	0.819996	1.65228
RNAseq	Whole Blood	Day 1	gene2188 (FANCF)	0.0704005	4.11737	0.889522	0.374611	0.820038	0.88787
RNAseq	Whole Blood	Day 1	gene102724560 (CBSL)	-0.407706	-3.36691	-0.889288	0.374741	0.820038	-0.887627
RNAseq	Whole Blood	Day 1	gene6482 (ST3GAL1)	-0.0371578	7.8193	-0.889166	0.374816	0.820038	-0.887489
RNAseq	Whole Blood	Day 1	gene28455 (IGHV2-26)	-0.433835	-0.236906	-0.889166	0.374816	0.820038	-0.887489
RNAseq	Whole Blood	Day 1	gene253959 (RALGAPA1)	-0.0697178	4.55761	-0.889058	0.374858	0.820038	-0.88741
RNAseq	Whole Blood	Day 7	gene9798 (IST1)	-0.0581947	7.64958	-1.6578	0.0986749	0.82025	-1.65131
RNAseq	Whole Blood	Day 7	gene80764 (THAP7)	-0.123488	4.37993	-1.6576	0.0987122	0.82025	-1.65113
RNAseq	Whole Blood	Day 7	gene5701 (PSMC2)	-0.105122	5.41756	-1.65646	0.098932	0.82025	-1.65005
RNAseq	Whole Blood	Day 7	gene7329 (UBE2I)	-0.05589	7.04163	-1.65554	0.099126	0.82025	-1.64911
RNAseq	Whole Blood	Day 7	gene55512 (SMPD3)	0.277135	4.98964	1.65495	0.0992572	0.82025	1.64847
RNAseq	Whole Blood	Day 7	gene3113 (HLA-DPA1)	-0.175537	7.97512	-1.65386	0.0994691	0.82025	-1.64743
RNAseq	Whole Blood	Day 7	gene50804 (MYEF2)	0.258342	2.58296	1.65283	0.0996741	0.82025	1.64644
RNAseq	Whole Blood	Day 7	gene967 (CD63)	-0.0874654	7.47854	-1.65284	0.0996829	0.82025	-1.64639
RNAseq	Whole Blood	Day 7	gene6648 (SOD2)	0.133744	10.0173	1.65244	0.0997583	0.82025	1.64603
RNAseq	Whole Blood	Day 7	gene377 (ARF3)	-0.0648278	7.86198	-1.65229	0.0997951	0.82025	-1.64585
RNAseq	Whole Blood	Day 7	gene79098 (C1orf116)	0.320619	1.21088	1.65229	0.0998107	0.82025	1.64577
RNAseq	Whole Blood	Day 7	gene9021 (SOCS3)	0.258568	5.46827	1.65202	0.099848	0.82025	1.64559
RNAseq	Whole Blood	Day 7	gene2896 (GRN)	-0.108818	9.81603	-1.65192	0.0998727	0.82025	-1.64547
RNAseq	Whole Blood	Day 7	gene6727 (SRP14)	-0.0737949	7.36648	-1.65194	0.0998761	0.82025	-1.64545
RNAseq	Whole Blood	Day 7	gene28820 (IGLV1-51)	-0.656537	3.74694	-1.65157	0.099917	0.82025	-1.64526
RNAseq	Whole Blood	Day 7	gene23036 (ZNF292)	0.112758	6.18121	1.65129	0.0999946	0.82025	1.64488
RNAseq	Whole Blood	Day 7	gene26 (AOC1)	0.380332	0.383742	1.65073	0.100122	0.82025	1.64426
RNAseq	Whole Blood	Day 7	gene5818 (NECTIN1)	0.197503	4.86445	1.65002	0.100246	0.82025	1.64366
RNAseq	Whole Blood	Day 7	gene593 (BCKDHA)	-0.105366	5.79522	-1.64997	0.100262	0.82025	-1.64358
RNAseq	Whole Blood	Day 7	gene60675 (PROK2)	0.297753	6.20198	1.64986	0.100293	0.82025	1.64343
RNAseq	Whole Blood	Day 7	gene135228 (CD109)	-0.356223	0.625137	-1.64976	0.100301	0.82025	-1.6434
RNAseq	Whole Blood	Day 7	gene81831 (NETO2)	-0.253546	2.47933	-1.64933	0.100401	0.82025	-1.64291
RNAseq	Whole Blood	Day 7	gene64787 (EPS8L2)	0.213384	2.5677	1.64887	0.100507	0.82025	1.6424
RNAseq	Whole Blood	Day 7	gene4005 (LMO2)	-0.135987	6.19437	-1.64828	0.100616	0.82025	-1.64188
RNAseq	Whole Blood	Day 7	gene7037 (TFRC)	0.128731	4.77336	1.64782	0.100695	0.82025	1.6415
RNAseq	Whole Blood	Day 7	gene23185 (LARP4B)	0.068631	6.93407	1.64766	0.100719	0.82025	1.64138
RNAseq	Whole Blood	Day 7	gene1857 (DVL3)	0.0786545	6.76832	1.64779	0.10072	0.82025	1.64138
RNAseq	Whole Blood	Day 1	gene9840 (TESPA1)	0.0576506	6.74213	0.888686	0.375069	0.820319	0.887019
RNAseq	Whole Blood	Day 1	gene112597 (CYTOR)	0.0886705	3.4552	0.887987	0.375447	0.820775	0.886317
RNAseq	Whole Blood	Day 1	gene1211 (CLTA)	-0.0435248	6.15685	-0.887924	0.375483	0.820775	-0.88625
RNAseq	Whole Blood	Day 1	gene10307 (APBB3)	-0.0765221	5.12773	-0.887504	0.375712	0.820775	-0.885824
RNAseq	Whole Blood	Day 1	gene3454 (IFNAR1)	-0.0545929	7.31124	-0.887435	0.375745	0.820775	-0.885763
RNAseq	Whole Blood	Day 1	gene51338 (MS4A4A)	-0.172961	1.71496	-0.887279	0.375828	0.820775	-0.885609
RNAseq	Whole Blood	Day 1	gene144402 (CPNE8)	0.108114	3.18136	0.88727	0.375833	0.820775	0.8856
RNAseq	Whole Blood	Day 1	gene6768 (ST14)	-0.109971	5.49816	-0.887233	0.37585	0.820775	-0.885568
RNAseq	Whole Blood	Day 1	gene8323 (FZD6)	-0.158307	1.10791	-0.886934	0.37601	0.820807	-0.885272
RNAseq	Whole Blood	Day 1	gene1499 (CTNNB1)	-0.0375289	7.34742	-0.886498	0.376246	0.820807	-0.884835
RNAseq	Whole Blood	Day 1	gene100505530 (LINC02520)	-0.177517	0.745855	-0.886309	0.37635	0.820807	-0.884641
RNAseq	Whole Blood	Day 1	gene139735 (ZFP92)	0.103503	2.6859	0.886289	0.376357	0.820807	0.884628
RNAseq	Whole Blood	Day 1	gene4063 (LY9)	-0.059177	5.87652	-0.886173	0.376419	0.820807	-0.884514
RNAseq	Whole Blood	Day 1	gene3875 (KRT18)	-0.160051	1.32918	-0.88612	0.37644	0.820807	-0.884475
RNAseq	Whole Blood	Day 1	gene2334 (AFF2)	-0.142245	1.88908	-0.886077	0.376467	0.820807	-0.884425
RNAseq	Whole Blood	Day 1	gene8289 (ARID1A)	0.0402011	8.85657	0.885876	0.37657	0.820807	0.884234
RNAseq	Whole Blood	Day 1	gene81890 (QTRT1)	-0.0706209	4.27877	-0.885833	0.37661	0.820807	-0.88416
RNAseq	Whole Blood	Day 1	gene100506779 (TSPOAP1-AS1)	-0.0514835	5.84564	-0.885685	0.376685	0.820807	-0.884022
RNAseq	Whole Blood	Day 1	gene728888 (NPIPB11)	0.119902	3.23837	0.885169	0.376955	0.821218	0.88352
RNAseq	Whole Blood	Day 1	gene6227 (RPS21)	-0.0681155	7.00824	-0.884881	0.377114	0.821255	-0.883226
RNAseq	Whole Blood	Day 1	gene5054 (SERPINE1)	0.180806	1.21753	0.884855	0.377136	0.821255	0.883185
RNAseq	Whole Blood	Day 1	gene57633 (LRRN1)	0.166781	1.74465	0.88468	0.377227	0.82126	0.883017
RNAseq	Whole Blood	Day 1	gene114825 (PWWP2A)	-0.04924	5.27904	-0.8845	0.377316	0.82126	-0.882852
RNAseq	Whole Blood	Day 1	gene9477 (MED20)	-0.0766887	3.64523	-0.883938	0.377627	0.82126	-0.882278
RNAseq	Whole Blood	Day 1	gene9697 (TRAM2)	-0.076788	5.25538	-0.883736	0.377726	0.82126	-0.882093
RNAseq	Whole Blood	Day 1	gene8969 (H2AC11)	0.18195	1.27204	0.883671	0.377764	0.82126	0.882023
RNAseq	Whole Blood	Day 1	gene50853 (VILL)	-0.0629398	4.91669	-0.883673	0.377767	0.82126	-0.882018
RNAseq	Whole Blood	Day 1	gene54542 (RC3H2)	0.0852071	5.31712	0.883621	0.37779	0.82126	0.881975
RNAseq	Whole Blood	Day 1	gene55194 (EVA1B)	-0.109187	3.38146	-0.883627	0.377794	0.82126	-0.881967
RNAseq	Whole Blood	Day 1	gene390937 (ERFL)	-0.176373	1.63702	-0.883159	0.378031	0.82127	-0.881531
RNAseq	Whole Blood	Day 1	gene28697 (TRAJ58)	0.389162	-0.914463	0.883162	0.378035	0.82127	0.881523
RNAseq	Whole Blood	Day 1	gene127254 (ERICH3)	-0.505885	-2.34852	-0.883124	0.378045	0.82127	-0.881504
RNAseq	Whole Blood	Day 1	gene4898 (NRDC)	-0.0329235	7.91709	-0.882491	0.378399	0.821708	-0.880851
RNAseq	Whole Blood	Day 1	gene119032 (BORCS7)	0.0908547	3.50915	0.882471	0.378411	0.821708	0.880828
RNAseq	Whole Blood	Day 1	gene171023 (ASXL1)	0.0496421	6.66719	0.881865	0.378738	0.821868	0.880224
RNAseq	Whole Blood	Day 1	gene835 (CASP2)	-0.0512442	6.48822	-0.881801	0.37877	0.821868	-0.880165
RNAseq	Whole Blood	Day 1	gene147947 (ZNF542P)	-0.0879976	3.48489	-0.881613	0.378877	0.821868	-0.879967
RNAseq	Whole Blood	Day 1	gene154 (ADRB2)	-0.0971636	4.61408	-0.881598	0.378884	0.821868	-0.879955
RNAseq	Whole Blood	Day 1	gene30812 (SOX8)	-0.154385	1.44457	-0.881554	0.378915	0.821868	-0.879898
RNAseq	Whole Blood	Day 1	gene114915 (EPB41L4A-AS1)	-0.0813975	3.74213	-0.88138	0.378996	0.821868	-0.879747
RNAseq	Whole Blood	Day 1	gene51301 (GCNT4)	-0.118425	2.74772	-0.881147	0.379123	0.821868	-0.879513
RNAseq	Whole Blood	Day 1	gene9638 (FEZ1)	-0.180984	2.15769	-0.881097	0.379152	0.821868	-0.87946
RNAseq	Whole Blood	Day 1	gene101927624 (LINC01150)	0.329552	-0.766155	0.880961	0.379223	0.821868	0.87933
RNAseq	Whole Blood	Day 7	gene54940 (OCIAD1)	-0.092349	5.97337	-1.64632	0.101006	0.821914	-1.64
RNAseq	Whole Blood	Day 7	gene116988 (AGAP3)	-0.123794	5.34463	-1.64507	0.101279	0.821979	-1.63868
RNAseq	Whole Blood	Day 7	gene3710 (ITPR3)	0.102385	6.70524	1.64492	0.101307	0.821979	1.63855
RNAseq	Whole Blood	Day 7	gene5692 (PSMB4)	-0.0731477	7.05493	-1.64469	0.101357	0.821979	-1.63831
RNAseq	Whole Blood	Day 7	gene55690 (PACS1)	0.0751576	8.84574	1.64444	0.101391	0.821979	1.63815
RNAseq	Whole Blood	Day 7	gene22895 (RPH3A)	-0.253201	3.84294	-1.64319	0.101667	0.821979	-1.63682
RNAseq	Whole Blood	Day 7	gene6117 (RPA1)	-0.0684269	6.75712	-1.64286	0.101729	0.821979	-1.63653
RNAseq	Whole Blood	Day 7	gene1495 (CTNNA1)	-0.0927869	6.98641	-1.64238	0.101836	0.821979	-1.63602
RNAseq	Whole Blood	Day 7	gene57622 (LRFN1)	0.13204	5.44026	1.64228	0.101844	0.821979	1.63598
RNAseq	Whole Blood	Day 7	gene27339 (PRPF19)	-0.0933135	6.48233	-1.64204	0.101882	0.821979	-1.6358
RNAseq	Whole Blood	Day 7	gene147495 (APCDD1)	-0.406592	1.14495	-1.6421	0.101891	0.821979	-1.63575
RNAseq	Whole Blood	Day 7	gene9446 (GSTO1)	-0.144855	5.47619	-1.64134	0.102066	0.821979	-1.63492
RNAseq	Whole Blood	Day 7	gene28941 (IGKV1-9)	-0.658643	2.61298	-1.64117	0.102086	0.821979	-1.63483
RNAseq	Whole Blood	Day 7	gene1119 (CHKA)	-0.185124	3.19873	-1.64111	0.102087	0.821979	-1.63482
RNAseq	Whole Blood	Day 7	gene388753 (COA6)	-0.19684	2.97592	-1.64062	0.102175	0.821979	-1.6344
RNAseq	Whole Blood	Day 7	gene23082 (PPRC1)	-0.0965225	5.78021	-1.64012	0.102282	0.821979	-1.63389
RNAseq	Whole Blood	Day 7	gene729230 (CCR2)	-0.189288	7.10556	-1.6391	0.102522	0.821979	-1.63275
RNAseq	Whole Blood	Day 7	gene3108 (HLA-DMA)	-0.152443	5.98834	-1.63796	0.10275	0.821979	-1.63167
RNAseq	Whole Blood	Day 7	gene79020 (C7orf25)	0.149664	3.57604	1.63769	0.102802	0.821979	1.63142
RNAseq	Whole Blood	Day 7	gene148641 (SLC35F3)	0.448969	-0.112744	1.63709	0.102928	0.821979	1.63082
RNAseq	Whole Blood	Day 7	gene23349 (PHF24)	0.462546	0.852454	1.63705	0.102935	0.821979	1.63079
RNAseq	Whole Blood	Day 7	gene27020 (NPTN)	-0.0707557	6.5104	-1.63673	0.103011	0.821979	-1.63043
RNAseq	Whole Blood	Day 7	gene4713 (NDUFB7)	-0.102784	5.38941	-1.63593	0.103169	0.821979	-1.62968
RNAseq	Whole Blood	Day 7	gene64750 (SMURF2)	0.0881495	5.32741	1.63537	0.103272	0.821979	1.62919
RNAseq	Whole Blood	Day 7	gene28622 (TRBJ2-7)	-0.173709	2.98005	-1.63564	0.103281	0.821979	-1.62915
RNAseq	Whole Blood	Day 7	gene91056 (AP5B1)	0.087764	7.8922	1.63518	0.103333	0.821979	1.62891
RNAseq	Whole Blood	Day 7	gene9702 (CEP57)	-0.0994416	5.29379	-1.63494	0.103367	0.821979	-1.62875
RNAseq	Whole Blood	Day 7	gene151790 (WDR49)	-0.730674	-0.818597	-1.63494	0.103391	0.821979	-1.62863
RNAseq	Whole Blood	Day 7	gene27044 (SND1)	-0.0781534	7.55674	-1.63468	0.103436	0.821979	-1.62842
RNAseq	Whole Blood	Day 7	gene3500 (IGHG1)	0.779542	5.73679	1.63454	0.103458	0.821979	1.62831
RNAseq	Whole Blood	Day 7	gene1027 (CDKN1B)	0.0851053	7.42061	1.63391	0.103593	0.821979	1.62768
RNAseq	Whole Blood	Day 7	gene1514 (CTSL)	-0.262603	3.78091	-1.63375	0.10363	0.821979	-1.6275
RNAseq	Whole Blood	Day 7	gene7979 (SEM1)	-0.141616	4.40895	-1.63354	0.103669	0.821979	-1.62732
RNAseq	Whole Blood	Day 7	gene7436 (VLDLR)	0.339845	1.12363	1.63335	0.103722	0.821979	1.62707
RNAseq	Whole Blood	Day 7	gene6603 (SMARCD2)	-0.0488669	7.1218	-1.63283	0.103828	0.822171	-1.62657
RNAseq	Whole Blood	Day 1	gene285489 (DOK7)	0.221975	0.342653	0.880542	0.379459	0.822203	0.878893
RNAseq	Whole Blood	Day 1	gene6940 (ZNF354A)	-0.0846326	4.37135	-0.880088	0.379703	0.822217	-0.878443
RNAseq	Whole Blood	Day 1	gene5303 (PIN4)	0.0802297	3.56791	0.879906	0.379793	0.822217	0.878278
RNAseq	Whole Blood	Day 1	gene55233 (MOB1A)	-0.0514779	7.19131	-0.879592	0.379977	0.822217	-0.877939
RNAseq	Whole Blood	Day 1	gene28517 (TRDV2)	-0.128722	2.40063	-0.879373	0.380093	0.822217	-0.877726
RNAseq	Whole Blood	Day 1	gene83752 (LONP2)	0.0523917	5.85425	0.879331	0.380103	0.822217	0.877707
RNAseq	Whole Blood	Day 1	gene340527 (NHSL2)	-0.0579558	8.05783	-0.879321	0.380115	0.822217	-0.877685
RNAseq	Whole Blood	Day 1	gene2678 (GGT1)	-0.0710406	4.44483	-0.879316	0.380118	0.822217	-0.877679
RNAseq	Whole Blood	Day 1	gene51427 (ZNF107)	0.0799146	5.753	0.879176	0.380195	0.822217	0.877537
RNAseq	Whole Blood	Day 1	gene257144 (GCSAM)	-0.0900359	3.96172	-0.87915	0.380205	0.822217	-0.87752
RNAseq	Whole Blood	Day 1	gene65018 (PINK1)	-0.0742786	7.38608	-0.878841	0.380381	0.822421	-0.877194
RNAseq	Whole Blood	Day 1	gene85007 (PHYKPL)	0.0528245	6.33878	0.878621	0.380511	0.822524	0.876956
RNAseq	Whole Blood	Day 7	gene100129396 (FAM106C)	-0.747568	-2.88772	-1.63153	0.104101	0.823031	-1.62529
RNAseq	Whole Blood	Day 7	gene285830 (HLA-F-AS1)	0.624464	-0.957708	1.6314	0.104125	0.823031	1.62518
RNAseq	Whole Blood	Day 7	gene149175 (MANEAL)	-0.266955	1.19203	-1.631	0.104194	0.823031	-1.62485
RNAseq	Whole Blood	Day 7	gene28874 (IGKV3D-20)	-0.674759	1.10006	-1.63041	0.104313	0.823031	-1.62429
RNAseq	Whole Blood	Day 7	gene51447 (IP6K2)	-0.0823801	5.96019	-1.63002	0.104411	0.823031	-1.62384
RNAseq	Whole Blood	Day 7	gene7332 (UBE2L3)	-0.0648086	6.61354	-1.62966	0.104486	0.823031	-1.62349
RNAseq	Whole Blood	Day 7	gene932 (MS4A3)	0.251015	2.85007	1.62941	0.104548	0.823031	1.62319
RNAseq	Whole Blood	Day 7	gene220323 (OAF)	-0.180622	4.50546	-1.62918	0.104594	0.823031	-1.62298
RNAseq	Whole Blood	Day 1	gene100996724 (LOC100996724)	-0.0973433	3.59742	-0.877958	0.38085	0.82308	-0.876331
RNAseq	Whole Blood	Day 1	gene28940 (IGKV1-12)	-0.368408	2.53134	-0.877713	0.380978	0.823179	-0.876095
RNAseq	Whole Blood	Day 1	gene100132111 (C2CD4D-AS1)	-0.145893	2.02083	-0.87739	0.381167	0.823242	-0.875749
RNAseq	Whole Blood	Day 1	gene100289635 (ZNF605)	0.0788541	3.77773	0.877216	0.381254	0.823242	0.875589
RNAseq	Whole Blood	Day 1	gene80279 (CDK5RAP3)	0.0631785	7.65478	0.877188	0.381266	0.823242	0.875565
RNAseq	Whole Blood	Day 1	gene101060376 (TBC1D3L)	-0.136755	1.08168	-0.877104	0.381336	0.823242	-0.875437
RNAseq	Whole Blood	Day 1	gene28560 (TRBV27)	0.17278	1.3514	0.876543	0.381612	0.823271	0.874931
RNAseq	Whole Blood	Day 1	gene23220 (DTX4)	-0.11947	4.32113	-0.876467	0.381658	0.823271	-0.874846
RNAseq	Whole Blood	Day 1	gene4756 (NEO1)	-0.0779759	3.7322	-0.87641	0.381693	0.823271	-0.874782
RNAseq	Whole Blood	Day 1	gene5911 (RAP2A)	-0.0860933	4.69896	-0.876303	0.381747	0.823271	-0.874681
RNAseq	Whole Blood	Day 1	gene8567 (MADD)	-0.038138	7.35822	-0.876253	0.381781	0.823271	-0.874619
RNAseq	Whole Blood	Day 1	gene728411 (GUSBP1)	-0.117455	2.56364	-0.875901	0.381967	0.823271	-0.874278
RNAseq	Whole Blood	Day 1	gene10902 (BRD8)	-0.0484718	6.09651	-0.875842	0.381992	0.823271	-0.874231
RNAseq	Whole Blood	Day 1	gene401612 (SLC25A53)	-0.101927	2.80764	-0.875776	0.382045	0.823271	-0.874134
RNAseq	Whole Blood	Day 1	gene23175 (LPIN1)	0.0447356	5.97212	0.875673	0.382089	0.823271	0.874054
RNAseq	Whole Blood	Day 1	gene6950 (TCP1)	0.0364303	6.79214	0.875273	0.382291	0.823374	0.873683
RNAseq	Whole Blood	Day 1	gene6415 (SELENOW)	-0.0625868	5.10434	-0.875292	0.382301	0.823374	-0.873664
RNAseq	Whole Blood	Day 1	gene3150 (HMGN1)	-0.0592935	6.64821	-0.874688	0.382621	0.823834	-0.873077
RNAseq	Whole Blood	Day 1	gene22890 (ZBTB1)	-0.0559718	6.08791	-0.874173	0.382901	0.823834	-0.872563
RNAseq	Whole Blood	Day 1	gene51517 (NCKIPSD)	-0.0679254	4.17551	-0.874156	0.382922	0.823834	-0.872525
RNAseq	Whole Blood	Day 1	gene23295 (MGRN1)	-0.0437561	7.74685	-0.874108	0.382944	0.823834	-0.872485
RNAseq	Whole Blood	Day 1	gene105378775 (NA)	0.150406	2.39773	0.873872	0.383072	0.823834	0.87225
RNAseq	Whole Blood	Day 1	gene4647 (MYO7A)	-0.131412	2.65533	-0.873791	0.383117	0.823834	-0.872168
RNAseq	Whole Blood	Day 1	gene8737 (RIPK1)	0.0372394	6.47462	0.873567	0.383236	0.823834	0.87195
RNAseq	Whole Blood	Day 1	gene51284 (TLR7)	0.109835	4.63912	0.873514	0.383259	0.823834	0.871907
RNAseq	Whole Blood	Day 1	gene3568 (IL5RA)	-0.159742	4.12166	-0.873467	0.383292	0.823834	-0.871846
RNAseq	Whole Blood	Day 1	gene22837 (COBLL1)	-0.116269	3.32535	-0.873235	0.383416	0.823834	-0.87162
RNAseq	Whole Blood	Day 1	gene259283 (MDS2)	0.144026	1.96846	0.873	0.383553	0.823834	0.871369
RNAseq	Whole Blood	Day 1	gene3222 (HOXC5)	0.508046	-3.20218	0.872721	0.38369	0.823834	0.871118
RNAseq	Whole Blood	Day 1	gene23395 (LARS2)	0.0684782	4.21627	0.872677	0.383713	0.823834	0.871076
RNAseq	Whole Blood	Day 1	gene175 (AGA)	-0.0671958	3.97629	-0.872667	0.383726	0.823834	-0.871051
RNAseq	Whole Blood	Day 1	gene5893 (RAD52)	0.0902062	3.43913	0.872634	0.383749	0.823834	0.87101
RNAseq	Whole Blood	Day 1	gene5783 (PTPN13)	0.122554	2.78384	0.872474	0.38384	0.823855	0.870842
RNAseq	Whole Blood	Day 1	gene2775 (GNAO1)	-0.120347	2.81808	-0.872306	0.383926	0.823861	-0.870686
RNAseq	Whole Blood	Day 1	gene4846 (NOS3)	-0.133658	2.13893	-0.871869	0.384164	0.823883	-0.87025
RNAseq	Whole Blood	Day 1	gene4552 (MTRR)	-0.0653925	4.78493	-0.871529	0.384345	0.823883	-0.869918
RNAseq	Whole Blood	Day 1	gene55173 (MRPS10)	-0.0630836	4.47997	-0.871506	0.384356	0.823883	-0.869897
RNAseq	Whole Blood	Day 1	gene23383 (MAU2)	-0.0340438	7.39889	-0.871492	0.384362	0.823883	-0.869887
RNAseq	Whole Blood	Day 1	gene894 (CCND2)	-0.0582134	7.35646	-0.871475	0.384371	0.823883	-0.869871
RNAseq	Whole Blood	Day 1	gene100847070 (MIR5196)	0.128208	2.69108	0.871176	0.384543	0.823883	0.869556
RNAseq	Whole Blood	Day 1	gene2833 (CXCR3)	-0.076134	4.84867	-0.87112	0.384567	0.823883	-0.869513
RNAseq	Whole Blood	Day 1	gene677847 (SNORA81)	-0.352107	-1.037	-0.871058	0.384609	0.823883	-0.869436
RNAseq	Whole Blood	Day 1	gene105371371 (LOC105371371)	-0.212238	0.356127	-0.870807	0.384732	0.823883	-0.86921
RNAseq	Whole Blood	Day 1	gene8662 (EIF3B)	0.0432809	7.3054	0.870549	0.384875	0.823883	0.868948
RNAseq	Whole Blood	Day 1	gene84687 (PPP1R9B)	-0.0361957	9.12143	-0.870493	0.384916	0.823883	-0.868874
RNAseq	Whole Blood	Day 1	gene11182 (SLC2A6)	0.0790427	5.35315	0.870481	0.384923	0.823883	0.868861
RNAseq	Whole Blood	Day 1	gene414328 (IDNK)	-0.0964737	2.96774	-0.869907	0.385217	0.824336	-0.868324
RNAseq	Whole Blood	Day 7	gene57545 (CC2D2A)	-0.494825	-0.271596	-1.62792	0.10489	0.824594	-1.62159
RNAseq	Whole Blood	Day 7	gene80777 (CYB5B)	-0.0988848	5.36595	-1.62741	0.104957	0.824594	-1.62128
RNAseq	Whole Blood	Day 1	gene10620 (ARID3B)	-0.0422613	6.27553	-0.869156	0.385637	0.824796	-0.867556
RNAseq	Whole Blood	Day 1	gene29058 (TMEM230)	0.0403954	5.89495	0.869158	0.385638	0.824796	0.867555
RNAseq	Whole Blood	Day 1	gene9148 (NEURL1)	-0.133504	3.70124	-0.869098	0.385679	0.824796	-0.86748
RNAseq	Whole Blood	Day 1	gene10128 (LRPPRC)	-0.0472728	6.43434	-0.86872	0.385876	0.824884	-0.86712
RNAseq	Whole Blood	Day 1	gene5089 (PBX2)	-0.0389952	6.87533	-0.868347	0.386077	0.824884	-0.866753
RNAseq	Whole Blood	Day 1	gene8329 (H2AC13)	-0.323227	-0.596082	-0.867863	0.386346	0.824884	-0.866263
RNAseq	Whole Blood	Day 1	gene10168 (ZNF197)	-0.0702621	4.05404	-0.867837	0.386358	0.824884	-0.866241
RNAseq	Whole Blood	Day 1	gene55534 (MAML3)	0.0586911	5.85854	0.867716	0.386441	0.824884	0.866089
RNAseq	Whole Blood	Day 1	gene1026 (CDKN1A)	-0.0943529	5.00435	-0.867698	0.386445	0.824884	-0.866083
RNAseq	Whole Blood	Day 1	gene353376 (TICAM2)	0.0795332	4.21215	0.867592	0.386491	0.824884	0.865998
RNAseq	Whole Blood	Day 1	gene169981 (SPIN3)	-0.0994812	3.28687	-0.867464	0.386557	0.824884	-0.865878
RNAseq	Whole Blood	Day 1	gene6480 (ST6GAL1)	-0.0377667	8.0919	-0.867429	0.386576	0.824884	-0.865844
RNAseq	Whole Blood	Day 1	gene23658 (LSM5)	-0.116696	3.13524	-0.867413	0.386585	0.824884	-0.865826
RNAseq	Whole Blood	Day 1	gene84230 (LRRC8C)	0.0583994	5.87288	0.867362	0.386626	0.824884	0.865752
RNAseq	Whole Blood	Day 1	gene51604 (PIGT)	-0.043614	6.19053	-0.867131	0.386747	0.824967	-0.865532
RNAseq	Whole Blood	Day 1	gene100506119 (LINC01503)	-0.137697	2.05928	-0.866891	0.386883	0.824983	-0.865283
RNAseq	Whole Blood	Day 1	gene10227 (MFSD10)	-0.056168	6.02123	-0.866706	0.386979	0.824983	-0.865109
RNAseq	Whole Blood	Day 1	gene5976 (UPF1)	-0.0334752	8.40878	-0.86669	0.387001	0.824983	-0.865068
RNAseq	Whole Blood	Day 7	gene4736 (RPL10A)	-0.104732	9.14884	-1.62654	0.105149	0.825016	-1.62039
RNAseq	Whole Blood	Day 7	gene5287 (PIK3C2B)	0.126567	5.39747	1.62644	0.105176	0.825016	1.62026
RNAseq	Whole Blood	Day 1	gene2621 (GAS6)	0.132674	3.01951	0.866389	0.387146	0.825115	0.864805
RNAseq	Whole Blood	Day 1	gene83716 (CRISPLD2)	0.087086	7.42224	0.866182	0.387267	0.825198	0.864584
RNAseq	Whole Blood	Day 1	gene102464833 (MIR6084)	-0.117836	3.91415	-0.865707	0.387521	0.825461	-0.864122
RNAseq	Whole Blood	Day 1	gene2180 (ACSL1)	-0.0798015	9.2519	-0.865649	0.387555	0.825461	-0.864059
RNAseq	Whole Blood	Day 1	gene84809 (CROCCP2)	-0.0616501	5.25369	-0.865491	0.387645	0.825477	-0.863895
RNAseq	Whole Blood	Day 1	gene53826 (FXYD6)	-0.107009	3.22275	-0.865084	0.387869	0.825565	-0.863488
RNAseq	Whole Blood	Day 1	gene83786 (FRMD8)	-0.0384989	6.70314	-0.865061	0.387881	0.825565	-0.863467
RNAseq	Whole Blood	Day 1	gene55214 (P3H2)	-0.249876	0.305466	-0.864932	0.387972	0.825565	-0.8633
RNAseq	Whole Blood	Day 1	gene150094 (SIK1)	-0.296336	-1.18634	-0.864814	0.388016	0.825565	-0.86322
RNAseq	Whole Blood	Day 1	gene64215 (DNAJC1)	0.0691533	4.76225	0.864172	0.388359	0.825858	0.862596
RNAseq	Whole Blood	Day 1	gene55762 (ZNF701)	0.0636194	4.42544	0.863894	0.388511	0.825858	0.862321
RNAseq	Whole Blood	Day 1	gene3822 (KLRC2)	-0.166939	1.44482	-0.863802	0.388566	0.825858	-0.862221
RNAseq	Whole Blood	Day 1	gene9980 (DOP1B)	-0.0553525	6.05951	-0.863695	0.388624	0.825858	-0.862116
RNAseq	Whole Blood	Day 1	gene11183 (MAP4K5)	-0.0610271	4.9275	-0.863705	0.38864	0.825858	-0.862086
RNAseq	Whole Blood	Day 1	gene7083 (TK1)	-0.232059	0.959409	-0.863607	0.388656	0.825858	-0.862058
RNAseq	Whole Blood	Day 1	gene10472 (ZBTB18)	-0.0425332	7.236	-0.863487	0.388736	0.825858	-0.861911
RNAseq	Whole Blood	Day 1	gene23583 (SMUG1)	-0.0701137	3.78058	-0.863316	0.388833	0.825858	-0.861736
RNAseq	Whole Blood	Day 1	gene84926 (SPRYD3)	-0.0346064	6.31752	-0.863203	0.388896	0.825858	-0.861621
RNAseq	Whole Blood	Day 1	gene84727 (SPSB2)	-0.081712	3.50609	-0.863003	0.389006	0.825916	-0.861422
RNAseq	Whole Blood	Day 7	gene2239 (GPC4)	0.588797	-0.601611	1.62396	0.105685	0.826053	1.6179
RNAseq	Whole Blood	Day 7	gene54956 (PARP16)	0.140301	4.42019	1.62307	0.105895	0.826053	1.61692
RNAseq	Whole Blood	Day 7	gene2334 (AFF2)	0.263678	1.88908	1.6229	0.105922	0.826053	1.6168
RNAseq	Whole Blood	Day 7	gene10956 (OS9)	-0.0452454	8.73122	-1.62283	0.105954	0.826053	-1.61665
RNAseq	Whole Blood	Day 7	gene3957 (LGALS2)	-0.184664	4.86793	-1.62134	0.106277	0.826053	-1.61516
RNAseq	Whole Blood	Day 7	gene6039 (RNASE6)	-0.168346	5.89654	-1.62065	0.106419	0.826053	-1.6145
RNAseq	Whole Blood	Day 7	gene7818 (DAP3)	-0.0681756	6.40445	-1.62059	0.106425	0.826053	-1.61447
RNAseq	Whole Blood	Day 7	gene80014 (WWC2)	-0.192121	2.62794	-1.6204	0.106479	0.826053	-1.61422
RNAseq	Whole Blood	Day 7	gene90423 (ATP6V1E2)	-0.185436	2.77719	-1.61983	0.106585	0.826053	-1.61374
RNAseq	Whole Blood	Day 7	gene64400 (AKTIP)	0.12969	4.68702	1.61969	0.106622	0.826053	1.61356
RNAseq	Whole Blood	Day 7	gene5695 (PSMB7)	-0.0957665	5.65383	-1.61954	0.106641	0.826053	-1.61348
RNAseq	Whole Blood	Day 7	gene55967 (NDUFA12)	-0.12189	4.90003	-1.61945	0.106669	0.826053	-1.61335
RNAseq	Whole Blood	Day 7	gene102723872 (LOC102723872)	0.241967	2.89912	1.61898	0.106762	0.826053	1.61292
RNAseq	Whole Blood	Day 7	gene10383 (TUBB4B)	-0.0836002	6.42905	-1.61886	0.106782	0.826053	-1.61283
RNAseq	Whole Blood	Day 7	gene222255 (ATXN7L1)	0.111492	5.2125	1.61885	0.10679	0.826053	1.61279
RNAseq	Whole Blood	Day 7	gene64799 (IQCH)	-0.801277	-1.66488	-1.61883	0.106805	0.826053	-1.61272
RNAseq	Whole Blood	Day 7	gene79038 (ZFYVE21)	-0.12345	4.19661	-1.61869	0.106812	0.826053	-1.61269
RNAseq	Whole Blood	Day 7	gene30834 (ZNRD1)	-0.158821	3.50033	-1.61837	0.106892	0.826053	-1.61232
RNAseq	Whole Blood	Day 7	gene22938 (SNW1)	-0.0631874	6.68878	-1.61763	0.107061	0.826053	-1.61154
RNAseq	Whole Blood	Day 7	gene5197 (PF4V1)	-0.229267	2.79353	-1.61729	0.107143	0.826053	-1.61117
RNAseq	Whole Blood	Day 7	gene5709 (PSMD3)	-0.0704309	6.17555	-1.61659	0.107278	0.826053	-1.61055
RNAseq	Whole Blood	Day 7	gene28804 (IGLV3-9)	0.830239	0.857721	1.61592	0.107399	0.826053	1.60999
RNAseq	Whole Blood	Day 7	gene23139 (MAST2)	-0.133491	4.28929	-1.61507	0.107608	0.826053	-1.60904
RNAseq	Whole Blood	Day 7	gene389906 (LOC389906)	-0.189006	2.64691	-1.61511	0.107619	0.826053	-1.60899
RNAseq	Whole Blood	Day 7	gene8661 (EIF3A)	-0.0857597	8.62798	-1.61488	0.107651	0.826053	-1.60884
RNAseq	Whole Blood	Day 7	gene353514 (LILRA5)	-0.166754	5.85255	-1.61461	0.107717	0.826053	-1.60854
RNAseq	Whole Blood	Day 7	gene3663 (IRF5)	-0.138259	6.22688	-1.61431	0.107792	0.826053	-1.6082
RNAseq	Whole Blood	Day 7	gene388524 (RPSAP58)	-0.150789	5.17298	-1.6143	0.107792	0.826053	-1.6082
RNAseq	Whole Blood	Day 7	gene100287932 (TIMM23)	-0.117377	4.45538	-1.61402	0.107824	0.826053	-1.60805
RNAseq	Whole Blood	Day 7	gene4700 (NDUFA6)	-0.115279	4.2923	-1.61386	0.107884	0.826053	-1.60778
RNAseq	Whole Blood	Day 7	gene171023 (ASXL1)	0.0909121	6.66719	1.61336	0.107982	0.826053	1.60733
RNAseq	Whole Blood	Day 7	gene64114 (TMBIM1)	-0.0530246	7.96474	-1.61341	0.107986	0.826053	-1.60731
RNAseq	Whole Blood	Day 7	gene51650 (MRPS33)	-0.180024	3.37506	-1.61303	0.108029	0.826053	-1.60711
RNAseq	Whole Blood	Day 1	gene3843 (IPO5)	-0.0475843	6.32526	-0.862609	0.389221	0.826183	-0.861032
RNAseq	Whole Blood	Day 1	gene64788 (LMF1)	0.0745736	4.41926	0.86249	0.389296	0.826183	0.860894
RNAseq	Whole Blood	Day 1	gene9887 (SMG7)	0.0354252	7.33709	0.862139	0.389468	0.826372	0.860582
RNAseq	Whole Blood	Day 7	gene915 (CD3D)	-0.107143	6.56068	-1.61265	0.108165	0.826457	-1.6065
RNAseq	Whole Blood	Day 1	gene5536 (PPP5C)	-0.0516866	5.14703	-0.861686	0.38973	0.826594	-0.860108
RNAseq	Whole Blood	Day 1	gene389125 (MUSTN1)	0.130807	2.41358	0.86167	0.389738	0.826594	0.860093
RNAseq	Whole Blood	Day 1	gene4277 (MICB)	0.109585	3.06921	0.861211	0.389998	0.826852	0.859621
RNAseq	Whole Blood	Day 1	gene211 (ALAS1)	0.0637984	5.50543	0.861052	0.39007	0.826852	0.85949
RNAseq	Whole Blood	Day 1	gene58160 (NFE4)	-0.108333	2.65433	-0.860994	0.390107	0.826852	-0.859423
RNAseq	Whole Blood	Day 1	gene84700 (MYO18B)	0.382858	-1.64353	0.860754	0.390237	0.826951	0.859189
RNAseq	Whole Blood	Day 7	gene132321 (C4orf33)	-0.169342	3.29336	-1.61138	0.108412	0.827281	-1.60537
RNAseq	Whole Blood	Day 7	gene57480 (PLEKHG1)	0.219142	3.01015	1.61132	0.108438	0.827281	1.60526
RNAseq	Whole Blood	Day 7	gene101929125 (LINC01730)	-0.316989	0.763696	-1.61087	0.108543	0.827454	-1.60478
RNAseq	Whole Blood	Day 1	gene100616387 (MIR3064)	-0.0972872	5.74848	-0.860065	0.390612	0.827472	-0.858508
RNAseq	Whole Blood	Day 1	gene138428 (PTRH1)	-0.113387	2.54409	-0.859886	0.390709	0.827472	-0.858332
RNAseq	Whole Blood	Day 1	gene113026 (PLCD3)	-0.155393	1.59123	-0.859454	0.390961	0.827472	-0.857876
RNAseq	Whole Blood	Day 1	gene7776 (ZNF236)	-0.0628074	4.93442	-0.859261	0.391054	0.827472	-0.857707
RNAseq	Whole Blood	Day 1	gene7693 (ZNF134)	0.0571631	4.35155	0.859253	0.391062	0.827472	0.857693
RNAseq	Whole Blood	Day 1	gene101928489 (LOC101928489)	-0.515513	-2.37344	-0.859129	0.39112	0.827472	-0.857589
RNAseq	Whole Blood	Day 1	gene1089 (CEACAM4)	-0.074041	5.1917	-0.858754	0.391338	0.827472	-0.857193
RNAseq	Whole Blood	Day 1	gene100506881 (MKLN1-AS)	-0.18924	0.631699	-0.858644	0.391396	0.827472	-0.857088
RNAseq	Whole Blood	Day 1	gene4217 (MAP3K5)	-0.0341571	6.81853	-0.858452	0.391507	0.827472	-0.856887
RNAseq	Whole Blood	Day 1	gene10512 (SEMA3C)	-0.119201	2.83405	-0.858276	0.391604	0.827472	-0.856713
RNAseq	Whole Blood	Day 1	gene28776 (IGLV7-43)	-0.369791	0.916935	-0.857975	0.391757	0.827472	-0.856435
RNAseq	Whole Blood	Day 1	gene10673 (TNFSF13B)	0.0800264	6.19549	0.857973	0.391767	0.827472	0.856417
RNAseq	Whole Blood	Day 1	gene5933 (RBL1)	-0.0660941	4.07299	-0.857778	0.391873	0.827472	-0.856226
RNAseq	Whole Blood	Day 1	gene340120 (ANKRD34B)	-0.210674	0.649039	-0.85769	0.391952	0.827472	-0.856083
RNAseq	Whole Blood	Day 1	gene79586 (CHPF)	-0.139261	2.85611	-0.857606	0.391967	0.827472	-0.856056
RNAseq	Whole Blood	Day 1	gene64852 (TUT1)	-0.0634245	4.76553	-0.857562	0.391997	0.827472	-0.856001
RNAseq	Whole Blood	Day 1	gene154810 (AMOTL1)	-0.125957	1.60859	-0.857566	0.39202	0.827472	-0.85596
RNAseq	Whole Blood	Day 1	gene65061 (CDK15)	-0.361928	-1.23188	-0.857503	0.392028	0.827472	-0.855945
RNAseq	Whole Blood	Day 1	gene4568 (TRNL2)	-0.105071	5.71115	-0.857301	0.392145	0.827472	-0.855734
RNAseq	Whole Blood	Day 1	gene1984 (EIF5A)	0.0474989	7.73865	0.857115	0.392242	0.827472	0.855559
RNAseq	Whole Blood	Day 1	gene11006 (LILRB4)	0.105014	4.55394	0.856959	0.392329	0.827472	0.855401
RNAseq	Whole Blood	Day 1	gene59345 (GNB4)	0.0706524	5.68551	0.85673	0.392452	0.827472	0.855179
RNAseq	Whole Blood	Day 1	gene28640 (TRAV41)	-0.152047	1.50196	-0.856708	0.392464	0.827472	-0.855158
RNAseq	Whole Blood	Day 1	gene2919 (CXCL1)	-0.133984	2.79879	-0.856256	0.392705	0.827472	-0.854721
RNAseq	Whole Blood	Day 1	gene84895 (MIGA2)	-0.0557814	5.21298	-0.856209	0.392743	0.827472	-0.854654
RNAseq	Whole Blood	Day 1	gene129450 (TYW5)	-0.106147	3.15413	-0.856095	0.392793	0.827472	-0.854563
RNAseq	Whole Blood	Day 1	gene51460 (SFMBT1)	-0.059587	4.75366	-0.855977	0.392871	0.827472	-0.854422
RNAseq	Whole Blood	Day 1	gene100507419 (MMP25-AS1)	-0.0794423	5.10444	-0.85593	0.392896	0.827472	-0.854378
RNAseq	Whole Blood	Day 1	gene6041 (RNASEL)	0.0442075	6.17066	0.85584	0.392947	0.827472	0.854286
RNAseq	Whole Blood	Day 1	gene85457 (CIPC)	-0.0616846	4.27227	-0.855687	0.393031	0.827472	-0.854134
RNAseq	Whole Blood	Day 1	gene7486 (WRN)	-0.0751616	3.67945	-0.855546	0.393102	0.827472	-0.854005
RNAseq	Whole Blood	Day 1	gene945 (CD33)	0.0704016	5.69163	0.855522	0.393126	0.827472	0.853963
RNAseq	Whole Blood	Day 7	gene63917 (GALNT11)	-0.0933748	5.03603	-1.61	0.108717	0.827518	-1.60399
RNAseq	Whole Blood	Day 7	gene57409 (MIF4GD)	-0.102823	4.84642	-1.60975	0.108774	0.827518	-1.60373
RNAseq	Whole Blood	Day 7	gene100288152 (SLC9A3-AS1)	0.226322	2.92574	1.60921	0.108902	0.827518	1.60315
RNAseq	Whole Blood	Day 7	gene9805 (SCRN1)	-0.127485	5.48749	-1.60832	0.109103	0.827518	-1.60224
RNAseq	Whole Blood	Day 7	gene79017 (GGCT)	-0.17124	3.51098	-1.60682	0.109385	0.827518	-1.60096
RNAseq	Whole Blood	Day 7	gene498 (ATP5F1A)	-0.0862111	7.92306	-1.60636	0.109513	0.827518	-1.60038
RNAseq	Whole Blood	Day 7	gene948 (CD36)	-0.225409	7.06425	-1.60573	0.109662	0.827518	-1.59971
RNAseq	Whole Blood	Day 7	gene163732 (CITED4)	0.240136	2.67605	1.60549	0.109705	0.827518	1.59952
RNAseq	Whole Blood	Day 7	gene221188 (ADGRG5)	0.147532	5.27054	1.60551	0.109707	0.827518	1.59951
RNAseq	Whole Blood	Day 7	gene9917 (FAM20B)	-0.109079	5.39032	-1.60549	0.109721	0.827518	-1.59945
RNAseq	Whole Blood	Day 7	gene112939 (NACC1)	0.0870035	6.30973	1.60504	0.109792	0.827518	1.59913
RNAseq	Whole Blood	Day 7	gene10902 (BRD8)	0.0894344	6.09651	1.60499	0.109807	0.827518	1.59906
RNAseq	Whole Blood	Day 7	gene84771 (DDX11L2)	-0.214235	1.59034	-1.60493	0.109842	0.827518	-1.59891
RNAseq	Whole Blood	Day 7	gene1066 (CES1)	-0.255303	4.5154	-1.60492	0.109873	0.827518	-1.59877
RNAseq	Whole Blood	Day 7	gene348654 (GEN1)	-0.243812	2.88874	-1.60463	0.109879	0.827518	-1.59874
RNAseq	Whole Blood	Day 7	gene339804 (C2orf74)	-0.161999	3.16126	-1.60468	0.109891	0.827518	-1.59868
RNAseq	Whole Blood	Day 7	gene5810 (RAD1)	-0.131619	3.83328	-1.60398	0.110018	0.827518	-1.59811
RNAseq	Whole Blood	Day 7	gene8872 (CDC123)	0.0837492	6.21412	1.60398	0.110038	0.827518	1.59802
RNAseq	Whole Blood	Day 7	gene5962 (RDX)	-0.127305	4.18865	-1.60357	0.110134	0.827615	-1.59759
RNAseq	Whole Blood	Day 7	gene284439 (SLC25A42)	0.112958	4.70601	1.6018	0.110519	0.827764	1.59586
RNAseq	Whole Blood	Day 7	gene10981 (RAB32)	-0.13846	4.74099	-1.60092	0.11074	0.827764	-1.59488
RNAseq	Whole Blood	Day 7	gene26505 (CNNM3)	0.0830103	6.08126	1.60016	0.110877	0.827764	1.59426
RNAseq	Whole Blood	Day 7	gene9812 (DELE1)	-0.0736819	6.24575	-1.59913	0.111116	0.827764	-1.5932
RNAseq	Whole Blood	Day 7	gene10797 (MTHFD2)	-0.168118	4.70354	-1.59877	0.111181	0.827764	-1.59291
RNAseq	Whole Blood	Day 7	gene474170 (LRRC37A2)	-0.283969	1.44054	-1.59878	0.111195	0.827764	-1.59285
RNAseq	Whole Blood	Day 7	gene160622 (GRASP)	-0.19193	2.90204	-1.59842	0.111272	0.827764	-1.5925
RNAseq	Whole Blood	Day 7	gene28409 (IGHV3-73)	0.585013	-0.0793948	1.5978	0.111384	0.827764	1.592
RNAseq	Whole Blood	Day 7	gene5008 (OSM)	0.269151	2.17929	1.59641	0.111709	0.827764	1.59056
RNAseq	Whole Blood	Day 7	gene1266 (CNN3)	-0.32471	0.876154	-1.5964	0.111724	0.827764	-1.59049
RNAseq	Whole Blood	Day 7	gene80271 (ITPKC)	-0.127741	4.22354	-1.59617	0.11177	0.827764	-1.59029
RNAseq	Whole Blood	Day 7	gene55505 (NOP10)	-0.100926	5.99587	-1.59615	0.111772	0.827764	-1.59028
RNAseq	Whole Blood	Day 7	gene5511 (PPP1R8)	-0.0799832	5.31694	-1.59597	0.111809	0.827764	-1.59011
RNAseq	Whole Blood	Day 7	gene23530 (NNT)	-0.100753	5.77607	-1.59531	0.111972	0.827764	-1.58939
RNAseq	Whole Blood	Day 7	gene5687 (PSMA6)	-0.112766	5.83974	-1.5947	0.112093	0.827764	-1.58886
RNAseq	Whole Blood	Day 7	gene23354 (HAUS5)	0.138994	4.33994	1.59468	0.112111	0.827764	1.58878
RNAseq	Whole Blood	Day 7	gene113277 (TMEM106A)	-0.15338	4.64858	-1.59453	0.112133	0.827764	-1.58868
RNAseq	Whole Blood	Day 7	gene26173 (INTS1)	0.0791001	7.57774	1.5943	0.11219	0.827764	1.58843
RNAseq	Whole Blood	Day 7	gene9531 (BAG3)	-0.144075	4.38779	-1.59407	0.112241	0.827764	-1.5882
RNAseq	Whole Blood	Day 7	gene5566 (PRKACA)	-0.0828019	7.9083	-1.5933	0.112416	0.827764	-1.58743
RNAseq	Whole Blood	Day 7	gene2186 (BPTF)	0.0725671	7.85928	1.59227	0.112635	0.827764	1.58646
RNAseq	Whole Blood	Day 7	gene8528 (DDO)	0.549142	-0.427696	1.59198	0.112696	0.827764	1.58619
RNAseq	Whole Blood	Day 7	gene55699 (IARS2)	-0.0862278	6.15713	-1.59184	0.112737	0.827764	-1.58601
RNAseq	Whole Blood	Day 7	gene54939 (COMMD4)	-0.12461	3.97569	-1.59191	0.11276	0.827764	-1.58591
RNAseq	Whole Blood	Day 7	gene23528 (ZNF281)	0.107282	5.65003	1.59094	0.112947	0.827764	1.58509
RNAseq	Whole Blood	Day 7	gene4076 (CAPRIN1)	-0.0688983	7.49705	-1.59073	0.112993	0.827764	-1.58488
RNAseq	Whole Blood	Day 7	gene79902 (NUP85)	-0.0963695	5.22615	-1.5907	0.113001	0.827764	-1.58485
RNAseq	Whole Blood	Day 7	gene3115 (HLA-DPB1)	-0.13933	7.65708	-1.59061	0.113026	0.827764	-1.58474
RNAseq	Whole Blood	Day 7	gene10610 (ST6GALNAC2)	0.105845	5.75238	1.58997	0.113169	0.827764	1.58411
RNAseq	Whole Blood	Day 7	gene9296 (ATP6V1F)	-0.101973	5.97488	-1.58998	0.113169	0.827764	-1.58411
RNAseq	Whole Blood	Day 7	gene28964 (GIT1)	-0.0735176	6.56317	-1.58924	0.113334	0.827764	-1.58338
RNAseq	Whole Blood	Day 7	gene9897 (WASHC5)	-0.0797295	5.65527	-1.58832	0.113532	0.827764	-1.58251
RNAseq	Whole Blood	Day 7	gene14 (AAMP)	-0.0915602	6.39706	-1.5878	0.113649	0.827764	-1.582
RNAseq	Whole Blood	Day 7	gene79762 (C1orf115)	-0.228364	2.21425	-1.58769	0.113677	0.827764	-1.58188
RNAseq	Whole Blood	Day 7	gene9703 (KIAA0100)	-0.0758015	8.03941	-1.58755	0.113714	0.827764	-1.58172
RNAseq	Whole Blood	Day 7	gene283267 (LINC00294)	-0.135313	4.05985	-1.58729	0.113769	0.827764	-1.58148
RNAseq	Whole Blood	Day 7	gene5188 (GATB)	-0.150681	3.31629	-1.5866	0.11391	0.827764	-1.58086
RNAseq	Whole Blood	Day 7	gene912 (CD1D)	-0.174766	5.80609	-1.5864	0.113976	0.827764	-1.58057
RNAseq	Whole Blood	Day 7	gene9777 (TM9SF4)	-0.091945	6.93232	-1.58607	0.114049	0.827764	-1.58025
RNAseq	Whole Blood	Day 7	gene693220 (MIR635)	-0.716267	-1.21107	-1.58589	0.114091	0.827764	-1.58007
RNAseq	Whole Blood	Day 7	gene101060341 (LOC101060341)	0.851066	-2.56102	1.58579	0.114098	0.827764	1.58004
RNAseq	Whole Blood	Day 7	gene9454 (HOMER3)	-0.179439	4.45584	-1.58548	0.114192	0.827764	-1.57963
RNAseq	Whole Blood	Day 7	gene23368 (PPP1R13B)	0.116121	4.22399	1.5853	0.114215	0.827764	1.57953
RNAseq	Whole Blood	Day 7	gene285172 (FAM126B)	0.150516	6.3214	1.58485	0.114318	0.827764	1.57908
RNAseq	Whole Blood	Day 7	gene5738 (PTGFRN)	-0.345685	1.52346	-1.58483	0.114355	0.827764	-1.57892
RNAseq	Whole Blood	Day 7	gene4778 (NFE2)	0.124982	8.11446	1.58472	0.114366	0.827764	1.57887
RNAseq	Whole Blood	Day 7	gene4298 (MLLT1)	0.0711209	6.96011	1.58422	0.114468	0.827764	1.57843
RNAseq	Whole Blood	Day 7	gene28395 (IGHV4-34)	0.52302	2.24226	1.58429	0.114523	0.827764	1.57819
RNAseq	Whole Blood	Day 7	gene100129617 (LOC100129617)	-0.491018	-0.0464953	-1.58376	0.114539	0.827764	-1.57812
RNAseq	Whole Blood	Day 7	gene6494 (SIPA1)	0.0832998	8.85458	1.58375	0.114569	0.827764	1.57798
RNAseq	Whole Blood	Day 7	gene23031 (MAST3)	0.0761465	8.66928	1.5833	0.11468	0.827764	1.5775
RNAseq	Whole Blood	Day 7	gene118460 (EXOSC6)	0.118001	4.29736	1.58297	0.114751	0.827764	1.57719
RNAseq	Whole Blood	Day 7	gene2662 (GDF10)	0.628029	-1.13921	1.58294	0.114787	0.827764	1.57704
RNAseq	Whole Blood	Day 7	gene100421577 (FAM21EP)	0.755993	-1.47082	1.5823	0.114873	0.827764	1.57666
RNAseq	Whole Blood	Day 7	gene8804 (CREG1)	-0.143527	6.14147	-1.58224	0.114923	0.827764	-1.57644
RNAseq	Whole Blood	Day 7	gene84804 (MFSD9)	0.147615	4.27403	1.58168	0.115048	0.827764	1.5759
RNAseq	Whole Blood	Day 7	gene10230 (NBR2)	-0.187208	2.76388	-1.58145	0.115101	0.827764	-1.57567
RNAseq	Whole Blood	Day 7	gene11267 (SNF8)	-0.0882136	5.3479	-1.58108	0.115176	0.827764	-1.57535
RNAseq	Whole Blood	Day 7	gene23096 (IQSEC2)	-0.158354	4.4333	-1.58055	0.115307	0.827764	-1.57478
RNAseq	Whole Blood	Day 7	gene4691 (NCL)	-0.0724541	8.96103	-1.58024	0.115354	0.827764	-1.57458
RNAseq	Whole Blood	Day 7	gene55592 (GOLGA2P5)	0.196351	3.29685	1.58015	0.115379	0.827764	1.57447
RNAseq	Whole Blood	Day 7	gene29800 (ZDHHC1)	-0.303464	1.77406	-1.57977	0.115493	0.827764	-1.57398
RNAseq	Whole Blood	Day 7	gene84973 (SNHG7)	-0.135981	4.5806	-1.57967	0.115507	0.827764	-1.57392
RNAseq	Whole Blood	Day 7	gene100507495 (SDCBP2-AS1)	-0.233364	1.86499	-1.57908	0.115629	0.827764	-1.57339
RNAseq	Whole Blood	Day 7	gene64101 (LRRC4)	0.140342	5.77196	1.57888	0.115685	0.827764	1.57315
RNAseq	Whole Blood	Day 7	gene28724 (TRAJ31)	0.395904	0.564632	1.57816	0.115842	0.827764	1.57247
RNAseq	Whole Blood	Day 7	gene55622 (TTC27)	-0.137702	3.75701	-1.57798	0.115889	0.827764	-1.57227
RNAseq	Whole Blood	Day 7	gene81928 (CABLES2)	0.117019	3.94868	1.57795	0.115892	0.827764	1.57225
RNAseq	Whole Blood	Day 7	gene28940 (IGKV1-12)	0.589874	2.53134	1.57741	0.116001	0.827764	1.57178
RNAseq	Whole Blood	Day 7	gene29948 (OSGIN1)	-0.263708	1.91304	-1.57716	0.116077	0.827764	-1.57146
RNAseq	Whole Blood	Day 7	gene374 (AREG)	0.927067	-1.05075	1.57696	0.116101	0.827764	1.57135
RNAseq	Whole Blood	Day 7	gene8027 (STAM)	0.0995771	4.50225	1.57629	0.116282	0.827764	1.57057
RNAseq	Whole Blood	Day 7	gene5829 (PXN)	0.0594525	9.5571	1.576	0.116346	0.827764	1.5703
RNAseq	Whole Blood	Day 7	gene151176 (ERFE)	-0.709884	-1.58401	-1.57575	0.116413	0.827764	-1.57001
RNAseq	Whole Blood	Day 7	gene285600 (KIAA0825)	0.213376	2.59652	1.57502	0.116576	0.827764	1.56931
RNAseq	Whole Blood	Day 7	gene283991 (UBALD2)	0.129833	7.7058	1.57478	0.116624	0.827764	1.5691
RNAseq	Whole Blood	Day 7	gene80325 (ABTB1)	0.0902895	9.27337	1.57477	0.116635	0.827764	1.56906
RNAseq	Whole Blood	Day 7	gene65123 (INTS3)	0.0873393	6.38505	1.57456	0.116675	0.827764	1.56888
RNAseq	Whole Blood	Day 7	gene64852 (TUT1)	0.115033	4.76553	1.57455	0.116682	0.827764	1.56885
RNAseq	Whole Blood	Day 7	gene4070 (TACSTD2)	0.356713	0.457153	1.57418	0.116778	0.82786	1.56844
RNAseq	Whole Blood	Day 1	gene5971 (RELB)	-0.0695133	5.84431	-0.85477	0.393534	0.82791	-0.853227
RNAseq	Whole Blood	Day 1	gene55969 (RAB5IF)	0.0500032	6.74819	0.854571	0.39365	0.82791	0.853017
RNAseq	Whole Blood	Day 1	gene9351 (SLC9A3R2)	0.143961	1.87428	0.85448	0.393698	0.82791	0.85293
RNAseq	Whole Blood	Day 1	gene7475 (WNT6)	0.319517	-0.710197	0.854364	0.393742	0.82791	0.852851
RNAseq	Whole Blood	Day 1	gene3214 (HOXB4)	0.128837	2.00857	0.854389	0.393747	0.82791	0.852842
RNAseq	Whole Blood	Day 1	gene114787 (GPRIN1)	-0.20359	0.357184	-0.854139	0.393885	0.827941	-0.852592
RNAseq	Whole Blood	Day 1	gene57531 (HACE1)	0.0944996	2.7863	0.853917	0.393998	0.827941	0.852389
RNAseq	Whole Blood	Day 1	gene51449 (PCYOX1)	-0.0541839	5.06009	-0.853938	0.39401	0.827941	-0.852368
RNAseq	Whole Blood	Day 7	gene57645 (POGK)	-0.0957385	5.91013	-1.57295	0.117057	0.82891	-1.56725
RNAseq	Whole Blood	Day 7	gene84793 (FOXD2-AS1)	-0.238742	2.03636	-1.57274	0.117092	0.82891	-1.5671
RNAseq	Whole Blood	Day 1	gene25904 (CNOT10)	-0.0528439	4.92067	-0.852624	0.394714	0.829121	-0.8511
RNAseq	Whole Blood	Day 1	gene8202 (NCOA3)	0.0483224	7.35809	0.852605	0.394737	0.829121	0.851058
RNAseq	Whole Blood	Day 1	gene51506 (UFC1)	-0.0470425	6.06789	-0.852238	0.394933	0.829174	-0.850705
RNAseq	Whole Blood	Day 1	gene162514 (TRPV3)	-0.250928	0.152185	-0.852193	0.394958	0.829174	-0.850661
RNAseq	Whole Blood	Day 1	gene4697 (NDUFA4)	-0.0693742	5.04133	-0.85209	0.39501	0.829174	-0.850566
RNAseq	Whole Blood	Day 1	gene81579 (PLA2G12A)	-0.0750259	4.24416	-0.851898	0.395146	0.829259	-0.850321
RNAseq	Whole Blood	Day 1	gene150290 (DUSP18)	0.0667271	4.39713	0.851743	0.395216	0.829259	0.850196
RNAseq	Whole Blood	Day 7	gene5324 (PLAG1)	-0.221391	2.16733	-1.5715	0.117386	0.829818	-1.56584
RNAseq	Whole Blood	Day 7	gene2067 (ERCC1)	-0.0907506	5.72108	-1.57148	0.117395	0.829818	-1.5658
RNAseq	Whole Blood	Day 7	gene7305 (TYROBP)	-0.0744564	8.85526	-1.57118	0.117482	0.829818	-1.56543
RNAseq	Whole Blood	Day 7	gene10409 (BASP1)	0.172367	8.65268	1.57077	0.117563	0.829818	1.56509
RNAseq	Whole Blood	Day 7	gene7407 (VARS1)	-0.0937746	5.80687	-1.57026	0.11767	0.829818	-1.56463
RNAseq	Whole Blood	Day 7	gene157638 (LRATD2)	0.132839	4.10594	1.56951	0.117853	0.829818	1.56385
RNAseq	Whole Blood	Day 7	gene2027 (ENO3)	-0.194948	2.83463	-1.56916	0.117932	0.829818	-1.56351
RNAseq	Whole Blood	Day 7	gene2833 (CXCR3)	0.13221	4.84867	1.5691	0.11795	0.829818	1.56343
RNAseq	Whole Blood	Day 7	gene23475 (QPRT)	-0.124077	5.90803	-1.569	0.117966	0.829818	-1.56337
RNAseq	Whole Blood	Day 1	gene284443 (ZNF493)	-0.103754	3.95282	-0.850421	0.395941	0.830036	-0.848892
RNAseq	Whole Blood	Day 1	gene79009 (DDX50)	-0.0493652	5.31404	-0.850386	0.395961	0.830036	-0.848857
RNAseq	Whole Blood	Day 1	gene5170 (PDPK1)	-0.0453517	6.91278	-0.850375	0.395963	0.830036	-0.848853
RNAseq	Whole Blood	Day 1	gene9231 (DLG5)	-0.119927	2.91131	-0.850343	0.395991	0.830036	-0.848803
RNAseq	Whole Blood	Day 1	gene8087 (FXR1)	0.0332373	6.58606	0.850175	0.396079	0.830036	0.848646
RNAseq	Whole Blood	Day 1	gene23039 (XPO7)	-0.0402212	6.68168	-0.850175	0.396084	0.830036	-0.848636
RNAseq	Whole Blood	Day 7	gene7812 (CSDE1)	-0.0400425	9.23463	-1.56836	0.118124	0.830351	-1.5627
RNAseq	Whole Blood	Day 1	gene27131 (SNX5)	-0.0483519	5.86284	-0.849606	0.396395	0.830513	-0.848078
RNAseq	Whole Blood	Day 1	gene10094 (ARPC3)	-0.0402067	8.78554	-0.849343	0.39655	0.830665	-0.847799
RNAseq	Whole Blood	Day 1	gene55729 (ATF7IP)	-0.0448196	7.43158	-0.849093	0.39667	0.830743	-0.847584
RNAseq	Whole Blood	Day 1	gene26157 (GIMAP2)	0.0608468	6.3153	0.848887	0.396793	0.830828	0.847362
RNAseq	Whole Blood	Day 1	gene2968 (GTF2H4)	-0.0824921	3.18915	-0.848703	0.39689	0.830856	-0.847189
RNAseq	Whole Blood	Day 7	gene10627 (MYL12A)	-0.0688107	8.65547	-1.56764	0.118289	0.83093	-1.56199
RNAseq	Whole Blood	Day 1	gene221491 (SMIM29)	-0.0614733	4.67121	-0.847694	0.397447	0.831039	-0.84619
RNAseq	Whole Blood	Day 1	gene3099 (HK2)	-0.0552712	6.95236	-0.847549	0.397541	0.831039	-0.846021
RNAseq	Whole Blood	Day 1	gene34 (ACADM)	-0.0612366	4.519	-0.847271	0.397694	0.831039	-0.845746
RNAseq	Whole Blood	Day 1	gene829 (CAPZA1)	-0.047056	8.28917	-0.847211	0.397729	0.831039	-0.845684
RNAseq	Whole Blood	Day 1	gene29117 (BRD7)	0.0382309	6.19998	0.846903	0.397901	0.831039	0.845376
RNAseq	Whole Blood	Day 1	gene1112 (FOXN3)	0.0342769	7.69927	0.846796	0.397957	0.831039	0.845275
RNAseq	Whole Blood	Day 1	gene83648 (FAM167A)	-0.181396	1.17343	-0.84678	0.39797	0.831039	-0.845252
RNAseq	Whole Blood	Day 1	gene100421577 (FAM21EP)	0.397882	-1.47082	0.846664	0.398014	0.831039	0.845173
RNAseq	Whole Blood	Day 1	gene23468 (CBX5)	-0.0448254	6.35001	-0.846524	0.398101	0.831039	-0.845017
RNAseq	Whole Blood	Day 1	gene730091 (LINC00886)	-0.2143	0.559802	-0.846427	0.398166	0.831039	-0.844901
RNAseq	Whole Blood	Day 1	gene26127 (FGFR1OP2)	0.0541977	5.97987	0.846409	0.39819	0.831039	0.844858
RNAseq	Whole Blood	Day 1	gene219855 (SLC37A2)	0.0853455	5.80038	0.846262	0.39826	0.831039	0.844733
RNAseq	Whole Blood	Day 1	gene55116 (TMEM39B)	-0.0542399	4.44043	-0.84624	0.39827	0.831039	-0.844715
RNAseq	Whole Blood	Day 1	gene54904 (NSD3)	-0.0385162	7.52766	-0.845894	0.398462	0.831039	-0.844372
RNAseq	Whole Blood	Day 1	gene100533184 (ARHGAP19-SLIT1)	-0.088595	3.8048	-0.845768	0.398523	0.831039	-0.844261
RNAseq	Whole Blood	Day 1	gene28775 (IGLV7-46)	-0.479807	1.78414	-0.845654	0.398589	0.831039	-0.844144
RNAseq	Whole Blood	Day 1	gene53339 (BTBD1)	-0.0422957	5.58058	-0.845506	0.398691	0.831039	-0.843961
RNAseq	Whole Blood	Day 1	gene8829 (NRP1)	0.160343	2.10919	0.845445	0.398719	0.831039	0.843911
RNAseq	Whole Blood	Day 1	gene55139 (ANKZF1)	-0.0536186	6.51551	-0.845453	0.398731	0.831039	-0.843889
RNAseq	Whole Blood	Day 1	gene375690 (WASH5P)	0.138085	1.49587	0.84542	0.398733	0.831039	0.843886
RNAseq	Whole Blood	Day 1	gene79970 (ZNF767P)	-0.0774389	5.00293	-0.845111	0.398931	0.831039	-0.843532
RNAseq	Whole Blood	Day 1	gene7533 (YWHAH)	-0.0479012	6.64135	-0.844944	0.399003	0.831039	-0.843403
RNAseq	Whole Blood	Day 1	gene100996939 (PYURF)	-0.0653332	5.36657	-0.844881	0.399026	0.831039	-0.843361
RNAseq	Whole Blood	Day 1	gene84992 (PIGY)	-0.0653332	5.36657	-0.844881	0.399026	0.831039	-0.843361
RNAseq	Whole Blood	Day 1	gene55064 (SPATA6L)	-0.291237	-0.439759	-0.844857	0.399051	0.831039	-0.843317
RNAseq	Whole Blood	Day 1	gene3097 (HIVEP2)	0.0699917	7.2524	0.844529	0.399222	0.831039	0.843011
RNAseq	Whole Blood	Day 1	gene9710 (KIAA0355)	-0.0724551	4.49441	-0.844389	0.399296	0.831039	-0.842879
RNAseq	Whole Blood	Day 1	gene56924 (PAK6)	-0.185552	0.987993	-0.844391	0.3993	0.831039	-0.842871
RNAseq	Whole Blood	Day 1	gene114879 (OSBPL5)	-0.077163	6.05097	-0.844107	0.399459	0.831191	-0.842588
RNAseq	Whole Blood	Day 1	gene23145 (SSPO)	-0.134609	2.3976	-0.843903	0.399574	0.831191	-0.842382
RNAseq	Whole Blood	Day 1	gene54765 (TRIM44)	0.0433135	6.92614	0.843428	0.399831	0.831191	0.841922
RNAseq	Whole Blood	Day 1	gene1114 (CHGB)	0.534855	-2.86239	0.843295	0.399897	0.831191	0.841805
RNAseq	Whole Blood	Day 1	gene23263 (MCF2L)	0.0970383	3.33702	0.843302	0.399907	0.831191	0.841787
RNAseq	Whole Blood	Day 1	gene222487 (ADGRG3)	-0.108449	7.49966	-0.843308	0.399908	0.831191	-0.841785
RNAseq	Whole Blood	Day 1	gene826 (CAPNS1)	-0.0477867	8.14839	-0.84323	0.399954	0.831191	-0.841703
RNAseq	Whole Blood	Day 1	gene285512 (FAM13A-AS1)	0.0798618	5.25312	0.842553	0.400319	0.831544	0.841052
RNAseq	Whole Blood	Day 1	gene64748 (PLPPR2)	-0.0500101	7.24486	-0.842383	0.400417	0.831544	-0.840876
RNAseq	Whole Blood	Day 1	gene4734 (NEDD4)	-0.105767	2.6012	-0.842346	0.400446	0.831544	-0.840825
RNAseq	Whole Blood	Day 1	gene9681 (DEPDC5)	-0.0484396	5.12387	-0.842317	0.400456	0.831544	-0.840807
RNAseq	Whole Blood	Day 1	gene4193 (MDM2)	-0.0543741	6.74597	-0.84172	0.400795	0.831828	-0.840202
RNAseq	Whole Blood	Day 1	gene11020 (IFT27)	-0.0799182	3.14433	-0.841579	0.400864	0.831828	-0.840079
RNAseq	Whole Blood	Day 1	gene391712 (TRIM61)	0.271862	-0.904948	0.841365	0.400995	0.831828	0.839846
RNAseq	Whole Blood	Day 1	gene115704 (EVI5L)	-0.056387	4.52543	-0.841346	0.401004	0.831828	-0.83983
RNAseq	Whole Blood	Day 1	gene84930 (MASTL)	0.0824228	3.13926	0.841213	0.401076	0.831828	0.839702
RNAseq	Whole Blood	Day 1	gene11163 (NUDT4)	-0.0683435	5.27191	-0.841196	0.401091	0.831828	-0.839674
RNAseq	Whole Blood	Day 1	gene3908 (LAMA2)	-0.187065	0.911573	-0.841047	0.401175	0.831831	-0.839524
RNAseq	Whole Blood	Day 1	gene2997 (GYS1)	0.0406792	5.8198	0.840658	0.401384	0.832084	0.839152
RNAseq	Whole Blood	Day 1	gene51279 (C1RL)	-0.0425558	6.80135	-0.840437	0.401506	0.832084	-0.838935
RNAseq	Whole Blood	Day 1	gene23387 (SIK3)	0.0459637	7.32153	0.840357	0.401547	0.832084	0.838862
RNAseq	Whole Blood	Day 7	gene2180 (ACSL1)	0.146517	9.2519	1.56627	0.118613	0.83228	1.56062
RNAseq	Whole Blood	Day 7	gene586 (BCAT1)	-0.232447	2.85003	-1.56536	0.118822	0.83228	-1.55974
RNAseq	Whole Blood	Day 7	gene5158 (PDE6B)	-0.174113	2.78645	-1.56485	0.118937	0.83228	-1.55925
RNAseq	Whole Blood	Day 7	gene10963 (STIP1)	-0.116189	6.57089	-1.56437	0.119049	0.83228	-1.55878
RNAseq	Whole Blood	Day 7	gene23315 (SLC9A8)	0.117667	6.1904	1.56398	0.11915	0.83228	1.55835
RNAseq	Whole Blood	Day 7	gene55884 (WSB2)	-0.114997	5.54738	-1.56378	0.119184	0.83228	-1.55821
RNAseq	Whole Blood	Day 7	gene831 (CAST)	-0.0772666	8.11397	-1.56378	0.1192	0.83228	-1.55814
RNAseq	Whole Blood	Day 7	gene55667 (DENND4C)	0.0950794	5.83699	1.56275	0.119428	0.83228	1.55718
RNAseq	Whole Blood	Day 7	gene6499 (SKIV2L)	0.0818122	5.99641	1.56255	0.119487	0.83228	1.55693
RNAseq	Whole Blood	Day 7	gene11231 (SEC63)	-0.0763927	6.25339	-1.56223	0.11955	0.83228	-1.55667
RNAseq	Whole Blood	Day 7	gene435 (ASL)	-0.110132	4.50107	-1.56183	0.119651	0.83228	-1.55624
RNAseq	Whole Blood	Day 7	gene146223 (CMTM4)	-0.207857	2.80999	-1.56154	0.11973	0.83228	-1.55591
RNAseq	Whole Blood	Day 7	gene54951 (COMMD8)	-0.169865	3.47607	-1.56135	0.119751	0.83228	-1.55582
RNAseq	Whole Blood	Day 7	gene8291 (DYSF)	0.11246	9.01655	1.56131	0.119782	0.83228	1.55569
RNAseq	Whole Blood	Day 7	gene4720 (NDUFS2)	-0.061179	6.35695	-1.56017	0.120045	0.83228	-1.55459
RNAseq	Whole Blood	Day 7	gene26205 (GMEB2)	0.0789834	5.70364	1.5597	0.120151	0.83228	1.55414
RNAseq	Whole Blood	Day 7	gene283897 (C16orf54)	0.0861522	8.24411	1.55895	0.120324	0.83228	1.55341
RNAseq	Whole Blood	Day 7	gene6237 (RRAS)	-0.157181	4.13831	-1.55903	0.120342	0.83228	-1.55334
RNAseq	Whole Blood	Day 7	gene55771 (PRR11)	-0.172745	3.70647	-1.55793	0.120568	0.83228	-1.5524
RNAseq	Whole Blood	Day 7	gene5518 (PPP2R1A)	-0.0674696	7.32591	-1.55764	0.120652	0.83228	-1.55204
RNAseq	Whole Blood	Day 7	gene11238 (CA5B)	-0.0889875	5.11408	-1.55712	0.120772	0.83228	-1.55154
RNAseq	Whole Blood	Day 7	gene93611 (FBXO44)	0.104555	4.95994	1.55678	0.120846	0.83228	1.55123
RNAseq	Whole Blood	Day 7	gene2184 (FAH)	-0.147624	3.22343	-1.55667	0.120881	0.83228	-1.55109
RNAseq	Whole Blood	Day 7	gene348110 (ARPIN)	-0.180385	4.05076	-1.55605	0.121043	0.83228	-1.55041
RNAseq	Whole Blood	Day 7	gene79029 (SPATA5L1)	-0.116748	3.79068	-1.55574	0.121097	0.83228	-1.55019
RNAseq	Whole Blood	Day 7	gene57633 (LRRN1)	0.294199	1.74465	1.55542	0.121181	0.83228	1.54984
RNAseq	Whole Blood	Day 7	gene9587 (MAD2L1BP)	-0.118418	4.14398	-1.55489	0.121283	0.83228	-1.54941
RNAseq	Whole Blood	Day 7	gene11226 (GALNT6)	-0.117611	5.14944	-1.55487	0.121306	0.83228	-1.54932
RNAseq	Whole Blood	Day 7	gene10673 (TNFSF13B)	-0.153538	6.19549	-1.55442	0.121404	0.83228	-1.54891
RNAseq	Whole Blood	Day 7	gene28457 (IGHV2-5)	0.51979	2.19952	1.55359	0.121574	0.83228	1.5482
RNAseq	Whole Blood	Day 7	gene4779 (NFE2L1)	-0.053462	7.24454	-1.55358	0.121611	0.83228	-1.54805
RNAseq	Whole Blood	Day 7	gene4734 (NEDD4)	0.194757	2.6012	1.55353	0.121629	0.83228	1.54797
RNAseq	Whole Blood	Day 7	gene11010 (GLIPR1)	-0.0890065	7.53498	-1.55285	0.121784	0.83228	-1.54733
RNAseq	Whole Blood	Day 7	gene5184 (PEPD)	-0.10402	5.47801	-1.55287	0.121788	0.83228	-1.54731
RNAseq	Whole Blood	Day 7	gene253832 (ZDHHC20)	-0.101483	6.28376	-1.55276	0.121798	0.83228	-1.54727
RNAseq	Whole Blood	Day 7	gene131583 (FAM43A)	0.128431	5.0509	1.55271	0.121833	0.83228	1.54713
RNAseq	Whole Blood	Day 7	gene9448 (MAP4K4)	0.0882565	8.43607	1.55222	0.121934	0.83228	1.54671
RNAseq	Whole Blood	Day 7	gene9516 (LITAF)	0.0996924	10.1434	1.55215	0.12195	0.83228	1.54664
RNAseq	Whole Blood	Day 7	gene660 (BMX)	0.294477	2.34017	1.55216	0.121958	0.83228	1.54661
RNAseq	Whole Blood	Day 7	gene83862 (TMEM120A)	0.110682	5.64046	1.55215	0.121964	0.83228	1.54658
RNAseq	Whole Blood	Day 7	gene79632 (FAM184A)	0.307061	0.915535	1.55219	0.121966	0.83228	1.54658
RNAseq	Whole Blood	Day 7	gene27018 (BEX3)	-0.151989	4.08693	-1.55192	0.122016	0.83228	-1.54637
RNAseq	Whole Blood	Day 7	gene7693 (ZNF134)	0.102713	4.35155	1.55093	0.122236	0.83228	1.54546
RNAseq	Whole Blood	Day 7	gene117156 (SCGB3A2)	-0.58049	-1.66828	-1.55048	0.122366	0.83228	-1.54492
RNAseq	Whole Blood	Day 7	gene51020 (HDDC2)	-0.124457	4.16304	-1.54986	0.122506	0.83228	-1.54434
RNAseq	Whole Blood	Day 7	gene22905 (EPN2)	0.168093	3.51354	1.54962	0.122564	0.83228	1.5441
RNAseq	Whole Blood	Day 7	gene56655 (POLE4)	-0.13442	4.11077	-1.54891	0.122721	0.83228	-1.54345
RNAseq	Whole Blood	Day 7	gene105372824 (LOC105372824)	0.432448	0.205902	1.54868	0.122776	0.83228	1.54323
RNAseq	Whole Blood	Day 7	gene10476 (ATP5PD)	-0.0996533	5.56122	-1.54856	0.122815	0.83228	-1.54306
RNAseq	Whole Blood	Day 7	gene4155 (MBP)	0.061736	8.77842	1.54825	0.1229	0.83228	1.54271
RNAseq	Whole Blood	Day 7	gene6169 (RPL38)	-0.0983424	8.55151	-1.54802	0.122948	0.83228	-1.54252
RNAseq	Whole Blood	Day 7	gene283131 (NEAT1)	-0.133577	9.73001	-1.54792	0.122961	0.83228	-1.54246
RNAseq	Whole Blood	Day 7	gene317649 (EIF4E3)	0.0977916	6.72612	1.54738	0.123099	0.83228	1.54189
RNAseq	Whole Blood	Day 7	gene440515 (ZNF506)	-0.11684	4.55166	-1.54715	0.123139	0.83228	-1.54173
RNAseq	Whole Blood	Day 7	gene22838 (RNF44)	0.0763572	8.58712	1.54715	0.123141	0.83228	1.54172
RNAseq	Whole Blood	Day 7	gene23095 (KIF1B)	-0.0871959	6.26715	-1.54699	0.123195	0.83228	-1.5415
RNAseq	Whole Blood	Day 7	gene54764 (ZRANB1)	0.0881338	6.34729	1.54692	0.123218	0.83228	1.54141
RNAseq	Whole Blood	Day 1	gene203100 (HTRA4)	0.474868	-1.92433	0.839553	0.401986	0.832666	0.838079
RNAseq	Whole Blood	Day 1	gene230 (ALDOC)	-0.0612073	4.58581	-0.839562	0.401994	0.832666	-0.838065
RNAseq	Whole Blood	Day 1	gene8828 (NRP2)	0.196885	0.832968	0.839177	0.402219	0.832943	0.837665
RNAseq	Whole Blood	Day 1	gene399687 (MYO18A)	0.0328598	7.60213	0.839005	0.402304	0.832943	0.837513
RNAseq	Whole Blood	Day 1	gene90324 (CCDC97)	0.0350061	6.64431	0.838877	0.402377	0.832943	0.837383
RNAseq	Whole Blood	Day 1	gene10535 (RNASEH2A)	0.0863208	3.06638	0.838579	0.402541	0.83299	0.837091
RNAseq	Whole Blood	Day 1	gene57415 (C3orf14)	0.247476	-0.0543491	0.838587	0.402566	0.83299	0.837047
RNAseq	Whole Blood	Day 1	gene4354 (MPP1)	-0.0750969	7.70673	-0.838281	0.402725	0.833117	-0.836764
RNAseq	Whole Blood	Day 1	gene403341 (ZBTB34)	-0.0500538	6.20974	-0.837962	0.402886	0.833117	-0.836478
RNAseq	Whole Blood	Day 1	gene80179 (MYO19)	-0.0748877	3.79042	-0.837857	0.402951	0.833117	-0.836362
RNAseq	Whole Blood	Day 1	gene8877 (SPHK1)	0.102148	2.85587	0.837846	0.40296	0.833117	0.836346
RNAseq	Whole Blood	Day 1	gene2662 (GDF10)	0.330336	-1.13921	0.837368	0.403244	0.833286	0.835841
RNAseq	Whole Blood	Day 1	gene254778 (VXN)	0.275086	-0.748644	0.837086	0.403396	0.833286	0.835572
RNAseq	Whole Blood	Day 1	gene101927260 (NA)	-0.132142	1.68365	-0.836985	0.40344	0.833286	-0.835492
RNAseq	Whole Blood	Day 1	gene401233 (HTATSF1P2)	-0.0723519	4.10935	-0.836804	0.403547	0.833286	-0.835303
RNAseq	Whole Blood	Day 1	gene9828 (ARHGEF17)	-0.16931	0.949247	-0.836687	0.403608	0.833286	-0.835194
RNAseq	Whole Blood	Day 1	gene80139 (ZNF703)	-0.128575	4.34237	-0.836669	0.403633	0.833286	-0.83515
RNAseq	Whole Blood	Day 1	gene83743 (GRWD1)	-0.0552442	4.98185	-0.836586	0.403651	0.833286	-0.835118
RNAseq	Whole Blood	Day 1	gene102723828 (LINC02506)	0.381789	-3.07267	0.836502	0.403707	0.833286	0.835018
RNAseq	Whole Blood	Day 1	gene9528 (TMEM59)	-0.0406669	7.0597	-0.836239	0.403859	0.833422	-0.83475
RNAseq	Whole Blood	Day 1	gene8754 (ADAM9)	-0.0834999	4.26643	-0.836105	0.40394	0.833422	-0.834606
RNAseq	Whole Blood	Day 1	gene101928589 (LOC101928589)	0.0428173	6.56919	0.835813	0.404101	0.833583	0.834319
RNAseq	Whole Blood	Day 1	gene5737 (PTGFR)	-0.442208	-2.3885	-0.835453	0.404307	0.833837	-0.833953
RNAseq	Whole Blood	Day 1	gene2619 (GAS1)	-0.304578	-0.375352	-0.835001	0.40457	0.833899	-0.833487
RNAseq	Whole Blood	Day 1	gene339975 (LOC339975)	-0.389922	-3.56622	-0.834879	0.40461	0.833899	-0.833416
RNAseq	Whole Blood	Day 1	gene7565 (ZNF17)	0.0798684	3.08021	0.834759	0.404678	0.833899	0.833296
RNAseq	Whole Blood	Day 1	gene91133 (L3MBTL4)	-0.172666	1.0047	-0.834553	0.404803	0.833899	-0.833075
RNAseq	Whole Blood	Day 1	gene390963 (ZNF818P)	-0.0734051	4.19678	-0.834537	0.404814	0.833899	-0.833054
RNAseq	Whole Blood	Day 1	gene27033 (ZBTB32)	0.194293	1.06804	0.834503	0.404837	0.833899	0.833014
RNAseq	Whole Blood	Day 7	gene54734 (RAB39A)	-0.379076	1.10137	-1.54528	0.123557	0.834008	-1.54001
RNAseq	Whole Blood	Day 7	gene6231 (RPS26)	-0.107769	7.34667	-1.54507	0.123663	0.834045	-1.53958
RNAseq	Whole Blood	Day 7	gene116443 (GRIN3A)	-0.51167	0.0381643	-1.54464	0.123767	0.834045	-1.53915
RNAseq	Whole Blood	Day 7	gene55717 (WDR11)	-0.102514	6.12925	-1.54439	0.123812	0.834045	-1.53897
RNAseq	Whole Blood	Day 1	gene83464 (APH1B)	-0.0527349	4.89675	-0.834203	0.405002	0.834067	-0.832722
RNAseq	Whole Blood	Day 7	gene100129550 (LINC02035)	-0.138011	4.86407	-1.54366	0.124004	0.834102	-1.53818
RNAseq	Whole Blood	Day 7	gene400322 (HERC2P2)	0.151604	4.40869	1.5436	0.124023	0.834102	1.5381
RNAseq	Whole Blood	Day 7	gene5265 (SERPINA1)	-0.0856451	9.4482	-1.54203	0.124394	0.834102	-1.53659
RNAseq	Whole Blood	Day 7	gene441168 (CALHM6)	-0.30784	4.37578	-1.54197	0.124416	0.834102	-1.5365
RNAseq	Whole Blood	Day 7	gene23481 (PES1)	-0.0956296	5.57315	-1.54168	0.124469	0.834102	-1.53628
RNAseq	Whole Blood	Day 7	gene27244 (SESN1)	-0.149319	5.12102	-1.54149	0.124519	0.834102	-1.53608
RNAseq	Whole Blood	Day 7	gene51184 (GPN3)	-0.181979	3.18901	-1.54144	0.12454	0.834102	-1.53599
RNAseq	Whole Blood	Day 7	gene5819 (NECTIN2)	-0.258983	3.18628	-1.5413	0.12457	0.834102	-1.53587
RNAseq	Whole Blood	Day 7	gene9555 (MACROH2A1)	-0.06447	7.98223	-1.54098	0.124652	0.834102	-1.53554
RNAseq	Whole Blood	Day 7	gene10970 (CKAP4)	-0.103774	6.87144	-1.54009	0.12487	0.834102	-1.53465
RNAseq	Whole Blood	Day 7	gene9968 (MED12)	0.0824098	7.42477	1.53994	0.124893	0.834102	1.53456
RNAseq	Whole Blood	Day 7	gene27071 (DAPP1)	-0.114942	6.82578	-1.53976	0.124951	0.834102	-1.53432
RNAseq	Whole Blood	Day 7	gene960 (CD44)	-0.0718412	9.38988	-1.53927	0.125069	0.834102	-1.53384
RNAseq	Whole Blood	Day 7	gene5621 (PRNP)	-0.100215	6.29913	-1.5385	0.125259	0.834102	-1.53307
RNAseq	Whole Blood	Day 7	gene9361 (LONP1)	-0.0831396	5.9007	-1.53826	0.125302	0.834102	-1.53289
RNAseq	Whole Blood	Day 7	gene28833 (IGLJ1)	-0.492053	4.07778	-1.53766	0.125447	0.834102	-1.53231
RNAseq	Whole Blood	Day 7	gene9557 (CHD1L)	-0.100564	5.04673	-1.5376	0.125466	0.834102	-1.53223
RNAseq	Whole Blood	Day 7	gene123041 (SLC24A4)	-0.159717	6.33705	-1.53741	0.125523	0.834102	-1.532
RNAseq	Whole Blood	Day 7	gene200420 (ALMS1P1)	-0.66871	-1.40027	-1.53569	0.12589	0.834102	-1.53051
RNAseq	Whole Blood	Day 7	gene400451 (FAM174B)	-0.346546	0.388001	-1.53575	0.125924	0.834102	-1.53037
RNAseq	Whole Blood	Day 7	gene80346 (REEP4)	-0.103082	5.095	-1.53505	0.126096	0.834102	-1.52968
RNAseq	Whole Blood	Day 7	gene8372 (HYAL3)	0.218535	2.21928	1.53439	0.126248	0.834102	1.52907
RNAseq	Whole Blood	Day 7	gene100131176 (WDR86-AS1)	-0.239077	2.16448	-1.53427	0.126298	0.834102	-1.52887
RNAseq	Whole Blood	Day 7	gene23361 (ZNF629)	-0.163097	3.76155	-1.53411	0.126327	0.834102	-1.52875
RNAseq	Whole Blood	Day 7	gene57104 (PNPLA2)	0.0982396	8.06045	1.53394	0.126371	0.834102	1.52857
RNAseq	Whole Blood	Day 7	gene3117 (HLA-DQA1)	-0.178275	4.33443	-1.53397	0.126372	0.834102	-1.52857
RNAseq	Whole Blood	Day 7	gene51605 (TRMT6)	-0.111013	4.26566	-1.53388	0.126374	0.834102	-1.52856
RNAseq	Whole Blood	Day 7	gene23216 (TBC1D1)	0.063111	7.37336	1.53382	0.126405	0.834102	1.52843
RNAseq	Whole Blood	Day 7	gene3627 (CXCL10)	-0.702584	0.75846	-1.53347	0.126476	0.834102	-1.52815
RNAseq	Whole Blood	Day 7	gene286144 (TRIQK)	-0.146381	3.55379	-1.53308	0.126574	0.834102	-1.52775
RNAseq	Whole Blood	Day 7	gene64866 (CDCP1)	-0.442596	0.250624	-1.53289	0.126598	0.834102	-1.52766
RNAseq	Whole Blood	Day 7	gene9972 (NUP153)	0.0791479	6.93545	1.533	0.126601	0.834102	1.52764
RNAseq	Whole Blood	Day 7	gene339448 (C1orf174)	-0.0887417	4.91876	-1.53208	0.126813	0.834102	-1.52679
RNAseq	Whole Blood	Day 7	gene9869 (SETDB1)	-0.0727967	6.41442	-1.53208	0.126829	0.834102	-1.52673
RNAseq	Whole Blood	Day 7	gene81858 (SHARPIN)	0.125358	6.42254	1.53211	0.126829	0.834102	1.52673
RNAseq	Whole Blood	Day 7	gene154141 (MBOAT1)	-0.109316	5.60061	-1.5318	0.126887	0.834102	-1.52649
RNAseq	Whole Blood	Day 7	gene84433 (CARD11)	0.0759066	7.67994	1.53142	0.126989	0.834102	1.52608
RNAseq	Whole Blood	Day 7	gene2990 (GUSB)	-0.0859918	6.12812	-1.53104	0.127086	0.834102	-1.5257
RNAseq	Whole Blood	Day 7	gene285190 (RGPD4)	-0.268974	1.57301	-1.53061	0.127208	0.834102	-1.5252
RNAseq	Whole Blood	Day 7	gene8131 (NPRL3)	0.171934	7.62846	1.53038	0.127257	0.834102	1.52501
RNAseq	Whole Blood	Day 7	gene1232 (CCR3)	0.167313	5.5038	1.53023	0.127292	0.834102	1.52487
RNAseq	Whole Blood	Day 7	gene23097 (CDK19)	0.0936317	6.0678	1.53006	0.127318	0.834102	1.52476
RNAseq	Whole Blood	Day 1	gene80764 (THAP7)	-0.0622658	4.37993	-0.833951	0.405146	0.834186	-0.832467
RNAseq	Whole Blood	Day 1	gene197320 (ZNF778)	-0.0740626	3.63895	-0.833791	0.405226	0.834186	-0.832324
RNAseq	Whole Blood	Day 1	gene8725 (URI1)	0.0427584	5.69959	0.833546	0.405364	0.834205	0.83208
RNAseq	Whole Blood	Day 1	gene83639 (TEX101)	0.382588	-1.48923	0.83352	0.405402	0.834205	0.832013
RNAseq	Whole Blood	Day 7	gene23355 (VPS8)	-0.0786886	6.33347	-1.5296	0.127429	0.834255	-1.52432
RNAseq	Whole Blood	Day 7	gene2733 (GLE1)	-0.0645156	6.17042	-1.5288	0.127636	0.834255	-1.52349
RNAseq	Whole Blood	Day 7	gene387707 (CC2D2B)	-0.443059	0.10319	-1.52851	0.127714	0.834255	-1.52318
RNAseq	Whole Blood	Day 7	gene83641 (FAM107B)	0.0679826	7.58726	1.52843	0.127714	0.834255	1.52318
RNAseq	Whole Blood	Day 7	gene8527 (DGKD)	0.0833704	7.81757	1.52838	0.127758	0.834255	1.523
RNAseq	Whole Blood	Day 7	gene64919 (BCL11B)	0.106132	7.13814	1.52768	0.127922	0.834255	1.52235
RNAseq	Whole Blood	Day 7	gene84612 (PARD6B)	0.29057	1.14641	1.52736	0.127977	0.834255	1.52213
RNAseq	Whole Blood	Day 7	gene51278 (IER5)	-0.100632	6.36587	-1.52668	0.128182	0.834255	-1.52131
RNAseq	Whole Blood	Day 7	gene129685 (TAF8)	-0.150086	5.87102	-1.52631	0.128253	0.834255	-1.52103
RNAseq	Whole Blood	Day 7	gene79758 (DHRS12)	0.138902	4.62026	1.52625	0.128268	0.834255	1.52097
RNAseq	Whole Blood	Day 7	gene5256 (PHKA2)	0.0900404	6.05286	1.52622	0.128291	0.834255	1.52088
RNAseq	Whole Blood	Day 7	gene199786 (NIBAN3)	0.159205	5.82971	1.52595	0.128353	0.834255	1.52063
RNAseq	Whole Blood	Day 7	gene4257 (MGST1)	-0.224094	3.07226	-1.52564	0.128425	0.834255	-1.52034
RNAseq	Whole Blood	Day 7	gene2157 (F8)	0.209666	2.08977	1.5253	0.128507	0.834255	1.52002
RNAseq	Whole Blood	Day 1	gene9935 (MAFB)	0.104323	6.34088	0.833009	0.405677	0.834601	0.831524
RNAseq	Whole Blood	Day 1	gene57192 (MCOLN1)	0.0608464	5.69325	0.832557	0.405936	0.834635	0.831067
RNAseq	Whole Blood	Day 1	gene8502 (PKP4)	-0.051574	4.92894	-0.832461	0.405986	0.834635	-0.830977
RNAseq	Whole Blood	Day 1	gene3420 (IDH3B)	0.0354168	6.32499	0.83241	0.406025	0.834635	0.83091
RNAseq	Whole Blood	Day 1	gene2197 (FAU)	-0.0522104	8.2585	-0.832317	0.406058	0.834635	-0.83085
RNAseq	Whole Blood	Day 1	gene10566 (AKAP3)	-0.278001	-0.465447	-0.832151	0.406152	0.834635	-0.830684
RNAseq	Whole Blood	Day 1	gene3841 (KPNA5)	-0.106609	2.64123	-0.832093	0.406194	0.834635	-0.83061
RNAseq	Whole Blood	Day 7	gene11059 (WWP1)	-0.0830851	5.78837	-1.52441	0.128749	0.834639	-1.51905
RNAseq	Whole Blood	Day 7	gene8224 (SYN3)	0.704484	-1.81865	1.52416	0.128782	0.834639	1.51892
RNAseq	Whole Blood	Day 7	gene64760 (FAM160B2)	0.0967562	5.75235	1.52411	0.128816	0.834639	1.51879
RNAseq	Whole Blood	Day 7	gene85021 (REPS1)	-0.0811778	5.43496	-1.52123	0.129524	0.834868	-1.51598
RNAseq	Whole Blood	Day 7	gene55039 (TRMT12)	-0.133674	3.37643	-1.52111	0.129551	0.834868	-1.51588
RNAseq	Whole Blood	Day 7	gene9130 (FAM50A)	-0.0832321	5.94303	-1.52091	0.129612	0.834868	-1.51563
RNAseq	Whole Blood	Day 7	gene10146 (G3BP1)	-0.0739772	7.02623	-1.5206	0.12965	0.834868	-1.51548
RNAseq	Whole Blood	Day 7	gene728661 (SLC35E2B)	0.0877538	7.09925	1.52	0.129841	0.834868	1.51473
RNAseq	Whole Blood	Day 7	gene5052 (PRDX1)	-0.113555	6.21259	-1.51957	0.129936	0.834868	-1.51435
RNAseq	Whole Blood	Day 7	gene3802 (KIR2DL1)	-0.413356	0.529758	-1.51896	0.130085	0.834868	-1.51376
RNAseq	Whole Blood	Day 7	gene403341 (ZBTB34)	0.0926727	6.20974	1.51717	0.130536	0.834868	1.51199
RNAseq	Whole Blood	Day 7	gene9308 (CD83)	-0.166963	3.36334	-1.51712	0.130561	0.834868	-1.51189
RNAseq	Whole Blood	Day 7	gene55449 (DHRS4-AS1)	-0.118194	4.21779	-1.5171	0.130562	0.834868	-1.51189
RNAseq	Whole Blood	Day 7	gene25792 (CIZ1)	0.0798511	7.09866	1.51673	0.130672	0.834868	1.51146
RNAseq	Whole Blood	Day 7	gene3985 (LIMK2)	0.144474	7.84558	1.51651	0.130709	0.834868	1.51131
RNAseq	Whole Blood	Day 7	gene23067 (SETD1B)	0.0768964	8.12818	1.51642	0.130736	0.834868	1.51121
RNAseq	Whole Blood	Day 7	gene145200 (LINC00239)	0.537541	-0.533179	1.5161	0.130781	0.834868	1.51103
RNAseq	Whole Blood	Day 7	gene102724965 (LOC102724965)	0.381568	0.477701	1.5159	0.130843	0.834868	1.51079
RNAseq	Whole Blood	Day 7	gene100507639 (LINC02432)	-0.241413	2.49239	-1.5158	0.130906	0.834868	-1.51054
RNAseq	Whole Blood	Day 7	gene8888 (MCM3AP)	-0.0600314	7.18309	-1.51538	0.130996	0.834868	-1.51019
RNAseq	Whole Blood	Day 7	gene100132417 (FCGR1CP)	0.569658	1.54692	1.5153	0.131015	0.834868	1.51011
RNAseq	Whole Blood	Day 7	gene5885 (RAD21)	0.0578576	7.83705	1.5149	0.131131	0.834868	1.50966
RNAseq	Whole Blood	Day 7	gene60385 (TSKS)	-0.396737	0.143515	-1.51446	0.131245	0.834868	-1.50921
RNAseq	Whole Blood	Day 7	gene28467 (IGHV1-24)	0.790785	-0.334483	1.51415	0.131253	0.834868	1.50918
RNAseq	Whole Blood	Day 7	gene9410 (SNRNP40)	-0.0854892	5.33848	-1.51375	0.131389	0.834868	-1.50865
RNAseq	Whole Blood	Day 7	gene10678 (B3GNT2)	0.10832	4.62487	1.51345	0.131485	0.834868	1.50827
RNAseq	Whole Blood	Day 7	gene23239 (PHLPP1)	0.138584	4.21115	1.51336	0.131508	0.834868	1.50818
RNAseq	Whole Blood	Day 7	gene5093 (PCBP1)	0.0498635	9.37369	1.51247	0.131732	0.834868	1.50731
RNAseq	Whole Blood	Day 7	gene147199 (SCGB1C1)	-0.706253	-1.48592	-1.51245	0.131738	0.834868	-1.50728
RNAseq	Whole Blood	Day 7	gene4074 (M6PR)	-0.0769408	7.41204	-1.51195	0.131863	0.834868	-1.50679
RNAseq	Whole Blood	Day 7	gene57062 (DDX24)	-0.0901026	5.92994	-1.51185	0.13189	0.834868	-1.50669
RNAseq	Whole Blood	Day 7	gene728118 (NUTM2A)	0.409957	0.161462	1.51188	0.1319	0.834868	1.50665
RNAseq	Whole Blood	Day 7	gene64855 (NIBAN2)	-0.16929	5.89658	-1.51183	0.131909	0.834868	-1.50662
RNAseq	Whole Blood	Day 7	gene83648 (FAM167A)	-0.308172	1.17343	-1.51177	0.131919	0.834868	-1.50658
RNAseq	Whole Blood	Day 7	gene51335 (NGRN)	-0.0797212	5.5948	-1.50991	0.132366	0.834868	-1.50484
RNAseq	Whole Blood	Day 7	gene22856 (CHSY1)	0.12212	6.15122	1.50986	0.132397	0.834868	1.50472
RNAseq	Whole Blood	Day 7	gene55510 (DDX43)	0.379395	0.314922	1.5081	0.132859	0.834868	1.50292
RNAseq	Whole Blood	Day 7	gene5526 (PPP2R5B)	0.115329	5.05157	1.50792	0.132902	0.834868	1.50276
RNAseq	Whole Blood	Day 7	gene27030 (MLH3)	-0.102226	4.85228	-1.50776	0.132932	0.834868	-1.50264
RNAseq	Whole Blood	Day 7	gene2037 (EPB41L2)	-0.133332	4.23407	-1.50751	0.133009	0.834868	-1.50234
RNAseq	Whole Blood	Day 7	gene54888 (NSUN2)	-0.0697908	6.31939	-1.50676	0.133199	0.834868	-1.5016
RNAseq	Whole Blood	Day 7	gene101927051 (LOC101927051)	0.573989	-0.370776	1.50618	0.133337	0.834868	1.50107
RNAseq	Whole Blood	Day 7	gene515 (ATP5PB)	-0.0716366	6.81522	-1.50506	0.133625	0.834868	-1.49996
RNAseq	Whole Blood	Day 7	gene102466759 (MIR6894)	0.409822	-0.136574	1.50507	0.133638	0.834868	1.49991
RNAseq	Whole Blood	Day 7	gene6711 (SPTBN1)	0.0897081	7.91603	1.50499	0.133648	0.834868	1.49987
RNAseq	Whole Blood	Day 7	gene84246 (MED10)	-0.106771	4.36473	-1.50484	0.133691	0.834868	-1.4997
RNAseq	Whole Blood	Day 7	gene170591 (S100Z)	-0.17142	3.00599	-1.50477	0.13371	0.834868	-1.49963
RNAseq	Whole Blood	Day 7	gene9788 (MTSS1)	-0.126674	6.5594	-1.50478	0.133712	0.834868	-1.49962
RNAseq	Whole Blood	Day 7	gene2050 (EPHB4)	0.16685	4.88272	1.50456	0.133766	0.834868	1.49941
RNAseq	Whole Blood	Day 7	gene57556 (SEMA6A)	0.882682	-2.52775	1.50421	0.13383	0.834868	1.49917
RNAseq	Whole Blood	Day 7	gene2358 (FPR2)	0.108556	7.91008	1.50425	0.133842	0.834868	1.49912
RNAseq	Whole Blood	Day 7	gene114907 (FBXO32)	-0.140944	4.66454	-1.50418	0.133861	0.834868	-1.49905
RNAseq	Whole Blood	Day 7	gene1964 (EIF1AX)	-0.110721	5.24762	-1.50383	0.133921	0.834868	-1.49882
RNAseq	Whole Blood	Day 7	gene6173 (RPL36A)	-0.0973331	8.55877	-1.50353	0.134014	0.834868	-1.49846
RNAseq	Whole Blood	Day 7	gene5478 (PPIA)	-0.0742777	8.56331	-1.50342	0.134045	0.834868	-1.49834
RNAseq	Whole Blood	Day 7	gene28400 (IGHV4-28)	0.740735	-0.833619	1.50252	0.134227	0.834868	1.49764
RNAseq	Whole Blood	Day 7	gene54762 (GRAMD1C)	0.202599	3.29748	1.50199	0.134427	0.834868	1.49687
RNAseq	Whole Blood	Day 7	gene51734 (MSRB1)	0.0961527	8.15327	1.50193	0.134436	0.834868	1.49683
RNAseq	Whole Blood	Day 7	gene8969 (H2AC11)	0.303328	1.27204	1.50182	0.134457	0.834868	1.49676
RNAseq	Whole Blood	Day 7	gene11094 (CACFD1)	0.175243	2.65516	1.50069	0.134757	0.834868	1.4956
RNAseq	Whole Blood	Day 7	gene28776 (IGLV7-43)	0.54711	0.916935	1.5004	0.13481	0.834868	1.4954
RNAseq	Whole Blood	Day 7	gene10211 (FLOT1)	0.0844053	7.64052	1.49976	0.134999	0.834868	1.49468
RNAseq	Whole Blood	Day 7	gene8986 (RPS6KA4)	-0.106703	6.65796	-1.49971	0.135014	0.834868	-1.49462
RNAseq	Whole Blood	Day 7	gene4697 (NDUFA4)	-0.124509	5.04133	-1.49953	0.135041	0.834868	-1.49451
RNAseq	Whole Blood	Day 7	gene100526693 (ARPC4-TTLL3)	-0.0541248	7.8026	-1.49949	0.135068	0.834868	-1.49441
RNAseq	Whole Blood	Day 7	gene28682 (TRAV8-4)	-0.230739	2.01077	-1.49946	0.135085	0.834868	-1.49435
RNAseq	Whole Blood	Day 7	gene27335 (EIF3K)	-0.0778719	7.22928	-1.4981	0.135423	0.834868	-1.49305
RNAseq	Whole Blood	Day 7	gene91319 (DERL3)	0.384299	1.58479	1.49799	0.13546	0.834868	1.49291
RNAseq	Whole Blood	Day 7	gene140688 (NOL4L)	0.0841142	6.71455	1.49788	0.135487	0.834868	1.49281
RNAseq	Whole Blood	Day 7	gene144404 (TMEM120B)	0.149028	3.48913	1.49711	0.13569	0.834868	1.49203
RNAseq	Whole Blood	Day 7	gene8520 (HAT1)	-0.136816	4.88422	-1.497	0.135704	0.834868	-1.49198
RNAseq	Whole Blood	Day 7	gene7090 (TLE3)	0.102841	8.9301	1.49683	0.135757	0.834868	1.49178
RNAseq	Whole Blood	Day 7	gene11322 (TMC6)	0.0841931	8.24197	1.49682	0.135766	0.834868	1.49174
RNAseq	Whole Blood	Day 7	gene79797 (ZNF408)	-0.105596	4.07819	-1.49656	0.135817	0.834868	-1.49155
RNAseq	Whole Blood	Day 7	gene1915 (EEF1A1)	-0.0937062	13.1417	-1.49636	0.135871	0.834868	-1.49135
RNAseq	Whole Blood	Day 7	gene8672 (EIF4G3)	0.100818	6.5847	1.49633	0.135884	0.834868	1.49129
RNAseq	Whole Blood	Day 7	gene165679 (SPTSSB)	-0.360907	0.877277	-1.49627	0.135908	0.834868	-1.4912
RNAseq	Whole Blood	Day 7	gene100188949 (LINC00426)	-0.176996	2.77576	-1.49593	0.135985	0.834868	-1.49091
RNAseq	Whole Blood	Day 7	gene348995 (NUP43)	-0.100222	5.20124	-1.4951	0.136213	0.834868	-1.49004
RNAseq	Whole Blood	Day 7	gene124540 (MSI2)	0.0943387	5.62716	1.49492	0.136261	0.834868	1.48986
RNAseq	Whole Blood	Day 7	gene51390 (AIG1)	-0.130028	3.50469	-1.49482	0.136286	0.834868	-1.48976
RNAseq	Whole Blood	Day 7	gene101929331 (LOC101929331)	-0.187286	3.20482	-1.49473	0.136328	0.834868	-1.48961
RNAseq	Whole Blood	Day 7	gene105370943 (LOC105370943)	-0.523221	-0.653669	-1.49447	0.136375	0.834868	-1.48943
RNAseq	Whole Blood	Day 7	gene5664 (PSEN2)	-0.18063	2.80168	-1.49436	0.13639	0.834868	-1.48937
RNAseq	Whole Blood	Day 7	gene28511 (NKIRAS2)	-0.0802149	5.76993	-1.49415	0.136458	0.834868	-1.48911
RNAseq	Whole Blood	Day 7	gene254099 (LINC01342)	-0.81818	-2.06925	-1.49373	0.136567	0.834868	-1.4887
RNAseq	Whole Blood	Day 7	gene55615 (PRR5)	0.12705	5.62013	1.49285	0.136798	0.834868	1.48782
RNAseq	Whole Blood	Day 7	gene10367 (MICU1)	-0.0956492	6.00693	-1.49161	0.137118	0.834868	-1.48661
RNAseq	Whole Blood	Day 7	gene100529097 (RPL36A-HNRNPH2)	-0.0654423	9.06944	-1.49156	0.137128	0.834868	-1.48657
RNAseq	Whole Blood	Day 7	gene84519 (ACRBP)	-0.148613	5.23637	-1.4916	0.137138	0.834868	-1.48653
RNAseq	Whole Blood	Day 7	gene9748 (SLK)	0.0848953	6.95003	1.49094	0.137291	0.834868	1.48595
RNAseq	Whole Blood	Day 7	gene9683 (N4BP1)	0.0622541	7.5973	1.49064	0.137377	0.834868	1.48563
RNAseq	Whole Blood	Day 7	gene351 (APP)	-0.0988383	7.26314	-1.49058	0.137417	0.834868	-1.48548
RNAseq	Whole Blood	Day 7	gene730227 (LINC01136)	-0.497313	-0.39624	-1.48979	0.137579	0.834868	-1.48487
RNAseq	Whole Blood	Day 7	gene8809 (IL18R1)	0.162588	4.80731	1.48952	0.137679	0.834868	1.48449
RNAseq	Whole Blood	Day 7	gene84224 (NBPF3)	0.144674	3.1716	1.48928	0.137743	0.834868	1.48425
RNAseq	Whole Blood	Day 7	gene1975 (EIF4B)	-0.0711788	9.71843	-1.48879	0.137855	0.834868	-1.48383
RNAseq	Whole Blood	Day 7	gene136227 (COL26A1)	0.405903	-0.763576	1.48882	0.137875	0.834868	1.48375
RNAseq	Whole Blood	Day 7	gene5605 (MAP2K2)	0.0578605	7.42745	1.48842	0.137955	0.834868	1.48345
RNAseq	Whole Blood	Day 7	gene60673 (ATG101)	-0.107123	4.49464	-1.48822	0.138008	0.834868	-1.48325
RNAseq	Whole Blood	Day 7	gene113201 (CASC4)	0.072733	6.49495	1.48731	0.138257	0.834868	1.48231
RNAseq	Whole Blood	Day 7	gene56894 (AGPAT3)	-0.114729	6.97751	-1.48716	0.138295	0.834868	-1.48217
RNAseq	Whole Blood	Day 7	gene8863 (PER3)	-0.158802	3.29879	-1.48706	0.138318	0.834868	-1.48208
RNAseq	Whole Blood	Day 7	gene162466 (PHOSPHO1)	0.164731	8.57335	1.48708	0.13833	0.834868	1.48204
RNAseq	Whole Blood	Day 7	gene84282 (RNF135)	-0.0896737	5.30196	-1.48658	0.138454	0.834868	-1.48157
RNAseq	Whole Blood	Day 7	gene1431 (CS)	-0.067924	7.3036	-1.48552	0.138728	0.834868	-1.48054
RNAseq	Whole Blood	Day 7	gene83700 (JAM3)	-0.15017	3.47033	-1.48534	0.138777	0.834868	-1.48036
RNAseq	Whole Blood	Day 7	gene57222 (ERGIC1)	0.0932637	8.22034	1.48532	0.138778	0.834868	1.48036
RNAseq	Whole Blood	Day 7	gene3326 (HSP90AB1)	-0.119674	8.85482	-1.48516	0.138793	0.834868	-1.4803
RNAseq	Whole Blood	Day 7	gene3066 (HDAC2)	-0.0788643	5.78406	-1.4852	0.138799	0.834868	-1.48028
RNAseq	Whole Blood	Day 7	gene100129716 (ARRDC3-AS1)	-0.439047	-0.178197	-1.48477	0.138905	0.834868	-1.47988
RNAseq	Whole Blood	Day 7	gene94031 (HTRA3)	0.686133	-1.55392	1.4846	0.138957	0.834868	1.47969
RNAseq	Whole Blood	Day 7	gene2622 (GAS8)	0.21604	2.27644	1.48466	0.138974	0.834868	1.47962
RNAseq	Whole Blood	Day 7	gene85302 (FBF1)	0.135104	3.90946	1.48414	0.139087	0.834868	1.4792
RNAseq	Whole Blood	Day 7	gene3748 (KCNC3)	-0.178762	4.03928	-1.48317	0.139349	0.834868	-1.47822
RNAseq	Whole Blood	Day 7	gene653238 (GTF2H2B)	0.369557	0.114814	1.48321	0.13935	0.834868	1.47822
RNAseq	Whole Blood	Day 7	gene7138 (TNNT1)	-0.266155	1.68446	-1.48316	0.139357	0.834868	-1.47819
RNAseq	Whole Blood	Day 7	gene6138 (RPL15)	-0.0923668	9.52797	-1.48297	0.139403	0.834868	-1.47802
RNAseq	Whole Blood	Day 7	gene90780 (PYGO2)	-0.0762812	6.16144	-1.48271	0.139465	0.834868	-1.47779
RNAseq	Whole Blood	Day 7	gene91 (ACVR1B)	-0.102315	5.30827	-1.48218	0.139612	0.834868	-1.47724
RNAseq	Whole Blood	Day 7	gene2350 (FOLR2)	-0.225415	2.01197	-1.48217	0.139615	0.834868	-1.47723
RNAseq	Whole Blood	Day 7	gene6846 (XCL2)	-0.214973	2.4294	-1.48208	0.139648	0.834868	-1.4771
RNAseq	Whole Blood	Day 7	gene90007 (MIDN)	0.086716	8.3907	1.48181	0.139709	0.834868	1.47688
RNAseq	Whole Blood	Day 7	gene955 (ENTPD6)	-0.092064	5.54751	-1.48179	0.139712	0.834868	-1.47686
RNAseq	Whole Blood	Day 7	gene5450 (POU2AF1)	0.200918	5.01672	1.48179	0.139719	0.834868	1.47684
RNAseq	Whole Blood	Day 7	gene5504 (PPP1R2)	0.100448	5.94557	1.48135	0.139821	0.834868	1.47646
RNAseq	Whole Blood	Day 7	gene56165 (TDRD1)	0.826181	-2.38418	1.48101	0.139904	0.834868	1.47615
RNAseq	Whole Blood	Day 7	gene51231 (VRK3)	0.0672061	6.08397	1.48104	0.13992	0.834868	1.47609
RNAseq	Whole Blood	Day 7	gene2760 (GM2A)	-0.137921	6.38807	-1.48088	0.139961	0.834868	-1.47594
RNAseq	Whole Blood	Day 7	gene6048 (RNF5)	-0.124231	3.80095	-1.48073	0.139995	0.834868	-1.47581
RNAseq	Whole Blood	Day 7	gene3094 (HINT1)	-0.090407	6.42256	-1.48058	0.140033	0.834868	-1.47567
RNAseq	Whole Blood	Day 7	gene220164 (DOK6)	-0.552637	-0.858634	-1.47925	0.140418	0.834868	-1.47423
RNAseq	Whole Blood	Day 7	gene729359 (PLIN4)	0.180853	4.78062	1.47847	0.140598	0.834868	1.47357
RNAseq	Whole Blood	Day 7	gene5901 (RAN)	-0.0874458	6.82125	-1.47834	0.140627	0.834868	-1.47346
RNAseq	Whole Blood	Day 7	gene5434 (POLR2E)	-0.0647669	6.81216	-1.47818	0.140683	0.834868	-1.47325
RNAseq	Whole Blood	Day 7	gene10939 (AFG3L2)	-0.0858595	5.4329	-1.47808	0.140703	0.834868	-1.47318
RNAseq	Whole Blood	Day 7	gene9202 (ZMYM4)	-0.0902761	5.68455	-1.47794	0.140738	0.834868	-1.47305
RNAseq	Whole Blood	Day 7	gene29855 (UBN1)	0.0777578	8.25544	1.47794	0.14074	0.834868	1.47304
RNAseq	Whole Blood	Day 7	gene91419 (ATP23)	-0.303766	0.836822	-1.47788	0.140769	0.834868	-1.47293
RNAseq	Whole Blood	Day 7	gene4126 (MANBA)	-0.0754319	6.53944	-1.47739	0.140891	0.834868	-1.47248
RNAseq	Whole Blood	Day 7	gene11221 (DUSP10)	-0.162473	3.23988	-1.47686	0.14103	0.834868	-1.47197
RNAseq	Whole Blood	Day 7	gene95681 (CEP41)	-0.144487	2.9814	-1.47665	0.141078	0.834868	-1.47179
RNAseq	Whole Blood	Day 7	gene103910 (MYL12B)	-0.0721474	8.21611	-1.47664	0.141099	0.834868	-1.47171
RNAseq	Whole Blood	Day 7	gene127544 (RNF19B)	0.0751657	7.54791	1.47619	0.141212	0.834868	1.47129
RNAseq	Whole Blood	Day 7	gene28439 (IGHV3-30)	0.538455	1.88701	1.47564	0.141321	0.834868	1.47089
RNAseq	Whole Blood	Day 7	gene7555 (CNBP)	-0.059264	8.55954	-1.47573	0.141331	0.834868	-1.47085
RNAseq	Whole Blood	Day 7	gene7371 (UCK2)	-0.125788	3.72215	-1.4752	0.141494	0.834868	-1.47025
RNAseq	Whole Blood	Day 7	gene7272 (TTK)	0.6341	-1.12642	1.47493	0.141522	0.834868	1.47015
RNAseq	Whole Blood	Day 7	gene23328 (SASH1)	-0.245678	3.07193	-1.47508	0.141526	0.834868	-1.47013
RNAseq	Whole Blood	Day 7	gene526 (ATP6V1B2)	-0.0762843	9.08966	-1.47482	0.141575	0.834868	-1.46995
RNAseq	Whole Blood	Day 7	gene8900 (CCNA1)	-0.566918	-0.868606	-1.47415	0.141744	0.834868	-1.46933
RNAseq	Whole Blood	Day 7	gene4493 (MT1E)	-0.361659	0.242012	-1.47397	0.141815	0.834868	-1.46907
RNAseq	Whole Blood	Day 7	gene6489 (ST8SIA1)	-0.231602	2.09451	-1.47356	0.141916	0.834868	-1.46869
RNAseq	Whole Blood	Day 7	gene651746 (ANKRD33B)	0.144459	4.30897	1.47318	0.142019	0.834868	1.46831
RNAseq	Whole Blood	Day 7	gene79689 (STEAP4)	0.135833	7.61418	1.473	0.142067	0.834868	1.46814
RNAseq	Whole Blood	Day 7	gene100190939 (TPT1-AS1)	-0.125288	3.59109	-1.47271	0.142136	0.834868	-1.46788
RNAseq	Whole Blood	Day 7	gene1762 (DMWD)	0.122167	4.45588	1.47276	0.142138	0.834868	1.46788
RNAseq	Whole Blood	Day 7	gene4869 (NPM1)	-0.0905673	8.44779	-1.47247	0.142204	0.834868	-1.46763
RNAseq	Whole Blood	Day 7	gene11213 (IRAK3)	-0.151254	7.18221	-1.47242	0.14223	0.834868	-1.46754
RNAseq	Whole Blood	Day 7	gene26010 (SPATS2L)	-0.254091	2.95217	-1.47227	0.142258	0.834868	-1.46743
RNAseq	Whole Blood	Day 7	gene4715 (NDUFB9)	-0.0923026	5.59504	-1.47217	0.142288	0.834868	-1.46733
RNAseq	Whole Blood	Day 7	gene115350 (FCRL1)	0.168968	5.52642	1.4719	0.142373	0.834868	1.46701
RNAseq	Whole Blood	Day 7	gene80336 (PABPC1L)	0.132891	5.05801	1.4713	0.142528	0.834868	1.46644
RNAseq	Whole Blood	Day 7	gene11024 (LILRA1)	-0.123175	5.79968	-1.47108	0.142602	0.834868	-1.46617
RNAseq	Whole Blood	Day 7	gene3118 (HLA-DQA2)	-0.346926	0.668101	-1.47087	0.142645	0.834868	-1.46601
RNAseq	Whole Blood	Day 7	gene27068 (PPA2)	-0.129285	4.00875	-1.47073	0.142673	0.834868	-1.46591
RNAseq	Whole Blood	Day 7	gene51317 (PHF21A)	0.0719498	7.62237	1.47076	0.142674	0.834868	1.46591
RNAseq	Whole Blood	Day 7	gene9913 (SUPT7L)	-0.0847355	5.22833	-1.47019	0.142813	0.834868	-1.4654
RNAseq	Whole Blood	Day 7	gene51279 (C1RL)	0.0759039	6.80135	1.46972	0.142954	0.834868	1.46488
RNAseq	Whole Blood	Day 7	gene192286 (HIGD2A)	-0.099038	6.07378	-1.46968	0.142968	0.834868	-1.46483
RNAseq	Whole Blood	Day 7	gene100132832 (PMS2P9)	-0.26363	1.43753	-1.46927	0.143075	0.834868	-1.46443
RNAseq	Whole Blood	Day 7	gene3998 (LMAN1)	0.11082	5.38544	1.46913	0.143103	0.834868	1.46433
RNAseq	Whole Blood	Day 7	gene59345 (GNB4)	-0.127378	5.68551	-1.46886	0.143181	0.834868	-1.46405
RNAseq	Whole Blood	Day 7	gene9537 (TP53I11)	0.16663	6.39087	1.4687	0.143229	0.834868	1.46387
RNAseq	Whole Blood	Day 7	gene23507 (LRRC8B)	-0.119463	4.12029	-1.46863	0.143257	0.834868	-1.46377
RNAseq	Whole Blood	Day 7	gene5713 (PSMD7)	-0.0740867	5.86188	-1.46807	0.143406	0.834868	-1.46323
RNAseq	Whole Blood	Day 7	gene6638 (SNRPN)	-0.0676361	6.62327	-1.46781	0.143472	0.834868	-1.46298
RNAseq	Whole Blood	Day 7	gene57103 (TIGAR)	-0.131168	4.23242	-1.46738	0.143588	0.834868	-1.46256
RNAseq	Whole Blood	Day 7	gene216 (ALDH1A1)	-0.193888	5.08522	-1.46709	0.143668	0.834868	-1.46227
RNAseq	Whole Blood	Day 7	gene28919 (IGKV2-30)	0.585049	2.66449	1.46665	0.143746	0.834868	1.46198
RNAseq	Whole Blood	Day 7	gene7317 (UBA1)	0.0375329	8.57032	1.46676	0.143759	0.834868	1.46193
RNAseq	Whole Blood	Day 7	gene6051 (RNPEP)	-0.0720961	6.71821	-1.46674	0.14377	0.834868	-1.46189
RNAseq	Whole Blood	Day 1	gene100289341 (MAN1B1-DT)	-0.166558	0.709179	-0.831541	0.406493	0.834888	-0.830082
RNAseq	Whole Blood	Day 1	gene692201 (SNORD86)	-0.145097	1.64739	-0.831498	0.406511	0.834888	-0.830049
RNAseq	Whole Blood	Day 1	gene55810 (FOXJ2)	-0.0388745	6.36332	-0.831273	0.406641	0.834888	-0.829819
RNAseq	Whole Blood	Day 1	gene105372476 (ZNF460-AS1)	0.287377	-0.604556	0.83116	0.406711	0.834888	0.829695
RNAseq	Whole Blood	Day 1	gene8379 (MAD1L1)	0.0452923	5.52603	0.831023	0.406795	0.834888	0.829547
RNAseq	Whole Blood	Day 1	gene114822 (RHPN1)	-0.0992487	4.01402	-0.830983	0.406817	0.834888	-0.829508
RNAseq	Whole Blood	Day 1	gene100505876 (CEBPZOS)	0.07452	4.44608	0.830807	0.406911	0.83491	0.829342
RNAseq	Whole Blood	Day 1	gene92667 (MGME1)	0.0583749	4.53517	0.830345	0.407178	0.835123	0.82887
RNAseq	Whole Blood	Day 1	gene10528 (NOP56)	0.0403487	6.47001	0.830337	0.407182	0.835123	0.828863
RNAseq	Whole Blood	Day 1	gene7504 (XK)	0.146041	3.68263	0.830152	0.407299	0.835192	0.828657
RNAseq	Whole Blood	Day 1	gene221438 (TREML5P)	-0.313627	-1.4021	-0.829662	0.407562	0.835465	-0.828192
RNAseq	Whole Blood	Day 1	gene221692 (PHACTR1)	-0.112477	4.05887	-0.829589	0.407599	0.835465	-0.828126
RNAseq	Whole Blood	Day 1	gene6185 (RPN2)	-0.0442057	7.2907	-0.829365	0.407731	0.835564	-0.827894
RNAseq	Whole Blood	Day 7	gene4763 (NF1)	0.0956647	5.79166	1.46585	0.144006	0.835755	1.46103
RNAseq	Whole Blood	Day 1	gene8477 (GPR65)	0.073307	5.95807	0.828517	0.408205	0.835888	0.827056
RNAseq	Whole Blood	Day 1	gene9704 (DHX34)	-0.0547784	7.2856	-0.828488	0.40822	0.835888	-0.82703
RNAseq	Whole Blood	Day 1	gene7159 (TP53BP2)	0.0383038	5.9089	0.828487	0.408222	0.835888	0.827027
RNAseq	Whole Blood	Day 1	gene101928290 (PLBD1-AS1)	-0.138906	1.59202	-0.828402	0.40827	0.835888	-0.826942
RNAseq	Whole Blood	Day 1	gene2274 (FHL2)	-0.188713	0.782713	-0.828344	0.408306	0.835888	-0.826878
RNAseq	Whole Blood	Day 1	gene91283 (MSANTD3)	0.0865471	3.43316	0.82805	0.408475	0.835976	0.82658
RNAseq	Whole Blood	Day 1	gene56897 (WRNIP1)	-0.0399396	5.88753	-0.827903	0.408554	0.835976	-0.82644
RNAseq	Whole Blood	Day 1	gene4207 (BORCS8-MEF2B)	-0.0480859	5.09082	-0.82782	0.408599	0.835976	-0.826361
RNAseq	Whole Blood	Day 1	gene100616256 (MIR4721)	-0.0648789	3.86331	-0.82764	0.408705	0.836021	-0.826175
RNAseq	Whole Blood	Day 1	gene2957 (GTF2A1)	-0.051961	5.2091	-0.82735	0.408862	0.836173	-0.825897
RNAseq	Whole Blood	Day 1	gene10482 (NXF1)	0.0521928	7.38901	0.827074	0.40902	0.836213	0.82562
RNAseq	Whole Blood	Day 1	gene9910 (RABGAP1L)	-0.0523076	7.08621	-0.826935	0.4091	0.836213	-0.825479
RNAseq	Whole Blood	Day 1	gene22973 (LAMB2P1)	-0.169827	1.02413	-0.826288	0.409456	0.836213	-0.824852
RNAseq	Whole Blood	Day 1	gene29082 (CHMP4A)	0.0452556	5.77575	0.826255	0.409493	0.836213	0.824786
RNAseq	Whole Blood	Day 1	gene6500 (SKP1)	-0.0429168	7.00856	-0.826213	0.409509	0.836213	-0.824758
RNAseq	Whole Blood	Day 1	gene1829 (DSG2)	0.414601	-1.63647	0.826192	0.40951	0.836213	0.824756
RNAseq	Whole Blood	Day 1	gene79803 (HPS6)	-0.0539456	5.16935	-0.826164	0.409539	0.836213	-0.824705
RNAseq	Whole Blood	Day 1	gene9725 (TMEM63A)	0.0517578	7.61021	0.826076	0.409586	0.836213	0.824622
RNAseq	Whole Blood	Day 1	gene6628 (SNRPB)	-0.0410528	6.58281	-0.825941	0.409661	0.836213	-0.82449
RNAseq	Whole Blood	Day 1	gene53918 (PELO)	-0.060625	4.13883	-0.825855	0.409717	0.836213	-0.824392
RNAseq	Whole Blood	Day 7	gene23529 (CLCF1)	0.178284	2.81051	1.46455	0.144349	0.836652	1.45979
RNAseq	Whole Blood	Day 7	gene8912 (CACNA1H)	0.194327	2.40405	1.46341	0.144675	0.836652	1.4586
RNAseq	Whole Blood	Day 7	gene4355 (MPP2)	0.367927	0.165336	1.4632	0.144732	0.836652	1.45839
RNAseq	Whole Blood	Day 7	gene5771 (PTPN2)	-0.0721311	5.67324	-1.46314	0.144749	0.836652	-1.45833
RNAseq	Whole Blood	Day 7	gene8815 (BANF1)	-0.100348	5.75137	-1.46289	0.144807	0.836652	-1.45812
RNAseq	Whole Blood	Day 7	gene100534595 (HNRNPUL2-BSCL2)	-0.0494681	8.30691	-1.46289	0.144812	0.836652	-1.4581
RNAseq	Whole Blood	Day 7	gene81671 (VMP1)	0.0845428	8.74058	1.4627	0.144865	0.836652	1.45791
RNAseq	Whole Blood	Day 7	gene200772 (LOC200772)	-0.304896	4.01466	-1.46259	0.144913	0.836652	-1.45774
RNAseq	Whole Blood	Day 7	gene51604 (PIGT)	-0.0743727	6.19053	-1.46204	0.14505	0.836652	-1.45724
RNAseq	Whole Blood	Day 7	gene253827 (MSRB3)	0.16725	2.8811	1.46176	0.14512	0.836652	1.45699
RNAseq	Whole Blood	Day 7	gene3119 (HLA-DQB1)	-0.171531	4.15205	-1.46165	0.145163	0.836652	-1.45683
RNAseq	Whole Blood	Day 7	gene10561 (IFI44)	-0.319937	5.18333	-1.461	0.14533	0.836652	-1.45623
RNAseq	Whole Blood	Day 7	gene8926 (SNURF)	-0.0673198	6.62345	-1.46083	0.145378	0.836652	-1.45605
RNAseq	Whole Blood	Day 7	gene9188 (DDX21)	-0.0989517	6.83163	-1.46046	0.145468	0.836652	-1.45573
RNAseq	Whole Blood	Day 7	gene101752334 (PVRIG2P)	0.120604	5.48762	1.46042	0.145482	0.836652	1.45568
RNAseq	Whole Blood	Day 7	gene28689 (TRAV4)	-0.22053	2.13822	-1.46041	0.145498	0.836652	-1.45562
RNAseq	Whole Blood	Day 1	gene79918 (SETD6)	-0.0867742	3.20094	-0.824993	0.410186	0.836874	-0.823567
RNAseq	Whole Blood	Day 1	gene5886 (RAD23A)	0.0598508	6.95845	0.824812	0.410312	0.836874	0.823345
RNAseq	Whole Blood	Day 1	gene3915 (LAMC1)	-0.120488	3.07178	-0.824799	0.41032	0.836874	-0.823331
RNAseq	Whole Blood	Day 1	gene6150 (MRPL23)	0.0608521	4.67733	0.824683	0.410375	0.836874	0.823234
RNAseq	Whole Blood	Day 7	gene28692 (TRAV1-2)	-0.227762	2.28498	-1.45976	0.145681	0.836915	-1.45496
RNAseq	Whole Blood	Day 7	gene58497 (PRUNE1)	0.0825318	5.48508	1.45963	0.14571	0.836915	1.45485
RNAseq	Whole Blood	Day 1	gene613266 (LOC613266)	-0.360045	-1.16196	-0.824473	0.410496	0.83695	-0.823021
RNAseq	Whole Blood	Day 7	gene23094 (SIPA1L3)	0.0872844	6.22429	1.45906	0.145867	0.837074	1.45429
RNAseq	Whole Blood	Day 7	gene5817 (PVR)	-0.138335	4.2343	-1.45893	0.145905	0.837074	-1.45415
RNAseq	Whole Blood	Day 1	gene26984 (SEC22A)	-0.0732011	3.57674	-0.824179	0.410661	0.837117	-0.82273
RNAseq	Whole Blood	Day 1	gene7094 (TLN1)	-0.0365749	11.0708	-0.824041	0.410751	0.837131	-0.822572
RNAseq	Whole Blood	Day 1	gene1069 (CETN2)	-0.0723006	3.65837	-0.823849	0.410861	0.837184	-0.822379
RNAseq	Whole Blood	Day 1	gene54467 (ANKIB1)	-0.0510518	5.29708	-0.823582	0.410991	0.837279	-0.82215
RNAseq	Whole Blood	Day 7	gene123720 (WHAMM)	0.0830629	5.28791	1.45813	0.146114	0.837465	1.4534
RNAseq	Whole Blood	Day 7	gene3182 (HNRNPAB)	-0.0890665	6.29985	-1.45781	0.146206	0.837465	-1.45306
RNAseq	Whole Blood	Day 7	gene201477 (DLGAP1-AS3)	-0.824068	-2.2357	-1.4577	0.146228	0.837465	-1.45298
RNAseq	Whole Blood	Day 7	gene84236 (RHBDD1)	-0.0939621	4.89188	-1.45747	0.146308	0.837465	-1.4527
RNAseq	Whole Blood	Day 1	gene80306 (MED28)	-0.0445237	5.9987	-0.823127	0.411257	0.83765	-0.821683
RNAseq	Whole Blood	Day 1	gene55823 (VPS11)	-0.0344595	6.30835	-0.82289	0.411393	0.837756	-0.821445
RNAseq	Whole Blood	Day 1	gene7036 (TFR2)	-0.107179	2.54705	-0.82255	0.411588	0.837984	-0.821102
RNAseq	Whole Blood	Day 1	gene9459 (ARHGEF6)	-0.0356859	7.67777	-0.821722	0.412057	0.838768	-0.820279
RNAseq	Whole Blood	Day 1	gene4035 (LRP1)	-0.0881773	9.60109	-0.821441	0.412227	0.838805	-0.819981
RNAseq	Whole Blood	Day 1	gene4946 (OAZ1)	-0.0580611	10.6716	-0.821318	0.412293	0.838805	-0.819865
RNAseq	Whole Blood	Day 1	gene5128 (CDK17)	-0.051713	5.39158	-0.821244	0.412326	0.838805	-0.819806
RNAseq	Whole Blood	Day 7	gene9378 (NRXN1)	0.636876	-1.35304	1.45574	0.146775	0.83946	1.45102
RNAseq	Whole Blood	Day 7	gene847 (CAT)	0.112824	7.91154	1.45559	0.146824	0.83946	1.45084
RNAseq	Whole Blood	Day 7	gene8574 (AKR7A2)	-0.0980585	4.78488	-1.45519	0.146925	0.839477	-1.45048
RNAseq	Whole Blood	Day 7	gene51316 (PLAC8)	-0.109671	6.78196	-1.45478	0.147038	0.839477	-1.45007
RNAseq	Whole Blood	Day 7	gene79109 (MAPKAP1)	-0.0651344	6.09855	-1.4543	0.147158	0.839477	-1.44964
RNAseq	Whole Blood	Day 7	gene23401 (FRAT2)	0.100549	8.39499	1.45436	0.147162	0.839477	1.44963
RNAseq	Whole Blood	Day 7	gene11129 (CLASRP)	0.0865096	6.87403	1.45412	0.147246	0.839478	1.44933
RNAseq	Whole Blood	Day 1	gene9130 (FAM50A)	0.0442319	5.94303	0.820315	0.412862	0.83961	0.818868
RNAseq	Whole Blood	Day 1	gene10945 (KDELR1)	-0.0459887	6.30504	-0.82027	0.41289	0.83961	-0.818819
RNAseq	Whole Blood	Day 1	gene100996455 (LINC02724)	0.134853	1.68408	0.820102	0.412974	0.839611	0.81867
RNAseq	Whole Blood	Day 7	gene27349 (MCAT)	-0.165129	2.54327	-1.45334	0.147417	0.839678	-1.44872
RNAseq	Whole Blood	Day 7	gene147015 (DHRS13)	0.176368	4.9944	1.45294	0.147546	0.839678	1.44825
RNAseq	Whole Blood	Day 7	gene6125 (RPL5)	-0.098527	9.57857	-1.45282	0.147578	0.839678	-1.44814
RNAseq	Whole Blood	Day 7	gene27154 (BRPF3)	0.0870436	6.32463	1.45262	0.147626	0.839678	1.44797
RNAseq	Whole Blood	Day 7	gene83938 (LRMDA)	-0.212996	2.00722	-1.45229	0.147738	0.839678	-1.44757
RNAseq	Whole Blood	Day 7	gene71 (ACTG1)	-0.0528506	11.0507	-1.45212	0.147784	0.839678	-1.4474
RNAseq	Whole Blood	Day 1	gene7130 (TNFAIP6)	0.125294	3.85729	0.818917	0.413652	0.840216	0.817484
RNAseq	Whole Blood	Day 1	gene25873 (RPL36)	-0.060271	8.87652	-0.818829	0.413699	0.840216	-0.817402
RNAseq	Whole Blood	Day 1	gene4830 (NME1)	0.0863781	3.50923	0.818719	0.413767	0.840216	0.817282
RNAseq	Whole Blood	Day 1	gene5695 (PSMB7)	-0.0475689	5.65383	-0.818674	0.413786	0.840216	-0.817249
RNAseq	Whole Blood	Day 1	gene51596 (CUTA)	-0.0588066	5.10929	-0.818514	0.413884	0.840216	-0.817077
RNAseq	Whole Blood	Day 1	gene388695 (LYSMD1)	0.173568	0.870098	0.818263	0.414026	0.840216	0.81683
RNAseq	Whole Blood	Day 1	gene11274 (USP18)	0.170877	1.80654	0.81824	0.414036	0.840216	0.816811
RNAseq	Whole Blood	Day 1	gene2936 (GSR)	-0.0472364	6.65547	-0.818111	0.414113	0.840216	-0.816677
RNAseq	Whole Blood	Day 1	gene29116 (MYLIP)	-0.0685769	6.30393	-0.817912	0.414231	0.840216	-0.816471
RNAseq	Whole Blood	Day 1	gene260294 (NSUN5P2)	-0.0847895	4.59731	-0.817835	0.414274	0.840216	-0.816395
RNAseq	Whole Blood	Day 1	gene26121 (PRPF31)	0.0451794	5.60646	0.817686	0.414366	0.840216	0.816235
RNAseq	Whole Blood	Day 1	gene11342 (RNF13)	-0.0440622	6.8928	-0.817678	0.414366	0.840216	-0.816234
RNAseq	Whole Blood	Day 1	gene60485 (SAV1)	-0.068346	4.00069	-0.817553	0.414436	0.840216	-0.816112
RNAseq	Whole Blood	Day 1	gene257106 (ARHGAP30)	-0.0216378	9.80415	-0.817558	0.414446	0.840216	-0.816095
RNAseq	Whole Blood	Day 7	gene84218 (TBC1D3F)	-0.400257	-3.54484	-1.45109	0.148067	0.840354	-1.44639
RNAseq	Whole Blood	Day 7	gene11209 (MST1P2)	0.312841	1.07922	1.45083	0.148149	0.840354	1.4461
RNAseq	Whole Blood	Day 7	gene10018 (BCL2L11)	0.083881	6.33366	1.45078	0.148155	0.840354	1.44608
RNAseq	Whole Blood	Day 1	gene63910 (SLC17A9)	-0.091867	3.73239	-0.817046	0.414715	0.840512	-0.815625
RNAseq	Whole Blood	Day 1	gene57623 (ZFAT)	-0.0551783	4.47767	-0.816991	0.41476	0.840512	-0.815545
RNAseq	Whole Blood	Day 1	gene23637 (RABGAP1)	0.0373252	5.79763	0.816196	0.41519	0.841143	0.814794
RNAseq	Whole Blood	Day 1	gene5100 (PCDH8)	0.314826	-3.68136	0.815947	0.415338	0.841143	0.814537
RNAseq	Whole Blood	Day 1	gene80342 (TRAF3IP3)	0.0397296	8.04413	0.815628	0.415524	0.841143	0.814212
RNAseq	Whole Blood	Day 1	gene9367 (RAB9A)	-0.0551931	4.22681	-0.815541	0.415584	0.841143	-0.814107
RNAseq	Whole Blood	Day 1	gene159013 (CXorf38)	0.0396233	6.42075	0.815498	0.415596	0.841143	0.814085
RNAseq	Whole Blood	Day 1	gene9218 (VAPA)	-0.0564461	6.72903	-0.81543	0.415644	0.841143	-0.814001
RNAseq	Whole Blood	Day 1	gene5828 (PEX2)	-0.0558033	4.67502	-0.81537	0.415678	0.841143	-0.813942
RNAseq	Whole Blood	Day 1	gene2098 (ESD)	-0.0570848	5.00086	-0.814995	0.415889	0.841143	-0.813575
RNAseq	Whole Blood	Day 1	gene26065 (LSM14A)	-0.0296212	6.58564	-0.814867	0.415958	0.841143	-0.813454
RNAseq	Whole Blood	Day 1	gene112724 (RDH13)	-0.127335	1.79448	-0.814865	0.415965	0.841143	-0.813441
RNAseq	Whole Blood	Day 1	gene8887 (TAX1BP1)	-0.0403238	7.29697	-0.814817	0.415999	0.841143	-0.813382
RNAseq	Whole Blood	Day 1	gene84838 (ZNF496)	0.0598612	4.56109	0.814668	0.416079	0.841143	0.813242
RNAseq	Whole Blood	Day 1	gene1340 (COX6B1)	-0.0435303	6.72569	-0.814311	0.416278	0.841375	-0.812895
RNAseq	Whole Blood	Day 1	gene55578 (SUPT20H)	-0.039054	6.5039	-0.814126	0.416382	0.841417	-0.812713
RNAseq	Whole Blood	Day 1	gene64773 (PCED1A)	-0.0670581	5.35836	-0.813903	0.416521	0.84149	-0.812472
RNAseq	Whole Blood	Day 1	gene440352 (SNX29P2)	-0.119653	2.48787	-0.813511	0.416743	0.84149	-0.812084
RNAseq	Whole Blood	Day 1	gene55 (ACPP)	-0.0728651	4.78372	-0.813454	0.416775	0.84149	-0.81203
RNAseq	Whole Blood	Day 1	gene5395 (PMS2)	-0.0598718	4.08708	-0.81334	0.416835	0.84149	-0.811924
RNAseq	Whole Blood	Day 1	gene285973 (ATG9B)	-0.0887027	3.19192	-0.813222	0.416906	0.84149	-0.811801
RNAseq	Whole Blood	Day 1	gene389493 (NUPR2)	0.383339	-2.2846	0.813184	0.416923	0.84149	0.811771
RNAseq	Whole Blood	Day 1	gene22794 (CASC3)	-0.0378912	8.20497	-0.81264	0.41724	0.841624	-0.811218
RNAseq	Whole Blood	Day 1	gene81832 (NETO1)	-0.264481	0.135096	-0.8125	0.417317	0.841624	-0.811084
RNAseq	Whole Blood	Day 1	gene6283 (S100A12)	-0.0896695	6.73704	-0.81238	0.417387	0.841624	-0.810962
RNAseq	Whole Blood	Day 1	gene169693 (TMEM252)	0.126527	1.91445	0.812316	0.417424	0.841624	0.810898
RNAseq	Whole Blood	Day 1	gene7832 (BTG2)	-0.0423334	8.30544	-0.812272	0.417452	0.841624	-0.810849
RNAseq	Whole Blood	Day 1	gene168544 (ZNF467)	-0.0547136	7.14494	-0.812205	0.417493	0.841624	-0.810778
RNAseq	Whole Blood	Day 1	gene7757 (ZNF208)	-0.164551	1.24467	-0.811962	0.417625	0.841709	-0.810549
RNAseq	Whole Blood	Day 1	gene56929 (FEM1C)	-0.0551928	4.83519	-0.811697	0.417775	0.841709	-0.810287
RNAseq	Whole Blood	Day 1	gene1810 (DR1)	0.0442232	6.11681	0.811499	0.417892	0.841709	0.810085
RNAseq	Whole Blood	Day 1	gene64446 (DNAI2)	-0.247034	-0.0550997	-0.811429	0.417918	0.841709	-0.810039
RNAseq	Whole Blood	Day 1	gene375035 (SFT2D2)	0.122478	3.15792	0.811259	0.418021	0.841709	0.80986
RNAseq	Whole Blood	Day 1	gene79709 (COLGALT1)	-0.0411577	7.09382	-0.811214	0.418056	0.841709	-0.809798
RNAseq	Whole Blood	Day 1	gene105373984 (LINC01918)	0.478243	-2.54522	0.811071	0.418124	0.841709	0.809681
RNAseq	Whole Blood	Day 1	gene84824 (FCRLA)	-0.0921379	4.44821	-0.810679	0.418363	0.842021	-0.809265
RNAseq	Whole Blood	Day 1	gene203286 (ANKS6)	0.0679742	3.58961	0.810399	0.418521	0.84217	0.80899
RNAseq	Whole Blood	Day 1	gene51385 (ZNF589)	-0.0630456	5.22841	-0.809981	0.418759	0.842415	-0.808576
RNAseq	Whole Blood	Day 1	gene2161 (F12)	-0.139696	1.62555	-0.809803	0.418866	0.842415	-0.808389
RNAseq	Whole Blood	Day 1	gene54935 (DUSP23)	0.0781528	3.8295	0.809656	0.418941	0.842415	0.808261
RNAseq	Whole Blood	Day 1	gene776 (CACNA1D)	-0.186497	0.739239	-0.809592	0.418979	0.842415	-0.808194
RNAseq	Whole Blood	Day 1	gene339448 (C1orf174)	-0.0463195	4.91876	-0.808865	0.419394	0.842786	-0.807473
RNAseq	Whole Blood	Day 1	gene100507218 (RNF157-AS1)	-0.196549	0.660263	-0.80876	0.419462	0.842786	-0.807355
RNAseq	Whole Blood	Day 1	gene51199 (NIN)	-0.0374388	8.54603	-0.808733	0.419473	0.842786	-0.807336
RNAseq	Whole Blood	Day 1	gene55125 (CEP192)	-0.0493203	5.50257	-0.808516	0.4196	0.842786	-0.807116
RNAseq	Whole Blood	Day 1	gene3434 (IFIT1)	0.167371	5.86339	0.808482	0.419623	0.842786	0.807076
RNAseq	Whole Blood	Day 1	gene5606 (MAP2K3)	-0.0578691	8.01367	-0.808296	0.419732	0.842786	-0.806887
RNAseq	Whole Blood	Day 1	gene400566 (C17orf97)	0.140354	1.18886	0.807678	0.420088	0.842786	0.806269
RNAseq	Whole Blood	Day 1	gene100272228 (LINC00894)	0.105878	2.6434	0.807649	0.420088	0.842786	0.806268
RNAseq	Whole Blood	Day 1	gene11168 (PSIP1)	-0.0495897	6.95525	-0.807485	0.42019	0.842786	-0.806091
RNAseq	Whole Blood	Day 1	gene22872 (SEC31A)	0.0420259	6.93719	0.807388	0.420247	0.842786	0.805994
RNAseq	Whole Blood	Day 1	gene85413 (SLC22A16)	0.188099	0.525276	0.807373	0.42026	0.842786	0.80597
RNAseq	Whole Blood	Day 1	gene23380 (SRGAP2)	0.0647562	6.11697	0.807354	0.42027	0.842786	0.805953
RNAseq	Whole Blood	Day 1	gene22948 (CCT5)	0.0403838	7.12465	0.807057	0.420439	0.842786	0.80566
RNAseq	Whole Blood	Day 1	gene7273 (TTN)	0.11009	4.60818	0.80701	0.420471	0.842786	0.805604
RNAseq	Whole Blood	Day 1	gene202018 (TAPT1)	-0.0568107	4.59705	-0.806846	0.420566	0.842786	-0.805439
RNAseq	Whole Blood	Day 1	gene55536 (CDCA7L)	-0.0619775	4.49058	-0.806838	0.420573	0.842786	-0.805428
RNAseq	Whole Blood	Day 1	gene347918 (EP400P1)	-0.111646	2.27419	-0.806789	0.420594	0.842786	-0.805391
RNAseq	Whole Blood	Day 7	gene64718 (UNKL)	0.109255	6.23151	1.44845	0.148802	0.843085	1.44378
RNAseq	Whole Blood	Day 7	gene57406 (ABHD6)	-0.133593	3.46049	-1.4483	0.148844	0.843085	-1.44363
RNAseq	Whole Blood	Day 7	gene4023 (LPL)	-0.383491	0.541351	-1.44816	0.148889	0.843085	-1.44347
RNAseq	Whole Blood	Day 7	gene4795 (NFKBIL1)	-0.211512	1.85105	-1.44749	0.14905	0.843106	-1.4429
RNAseq	Whole Blood	Day 7	gene215 (ABCD1)	-0.0912453	5.54132	-1.44759	0.149061	0.843106	-1.44286
RNAseq	Whole Blood	Day 1	gene166929 (SGMS2)	-0.127014	3.85083	-0.806116	0.420985	0.843402	-0.804713
RNAseq	Whole Blood	Day 7	gene157697 (ERICH1)	-0.0782879	6.57284	-1.44703	0.149207	0.843434	-1.44234
RNAseq	Whole Blood	Day 7	gene28577 (TRBV12-3)	-0.321586	0.894777	-1.44624	0.149429	0.843434	-1.44155
RNAseq	Whole Blood	Day 7	gene9727 (RAB11FIP3)	0.117838	4.12089	1.44593	0.149505	0.843434	1.44128
RNAseq	Whole Blood	Day 7	gene998 (CDC42)	-0.0667367	8.549	-1.44588	0.149519	0.843434	-1.44123
RNAseq	Whole Blood	Day 7	gene4122 (MAN2A2)	0.0788218	8.04858	1.44582	0.14954	0.843434	1.44116
RNAseq	Whole Blood	Day 1	gene100532724 (NPHP3-ACAD11)	-0.0649467	5.09618	-0.805688	0.421231	0.843726	-0.804287
RNAseq	Whole Blood	Day 1	gene2778 (GNAS)	-0.0486496	10.2411	-0.80549	0.421346	0.843786	-0.804089
RNAseq	Whole Blood	Day 7	gene79591 (ARMH3)	-0.0873988	5.19347	-1.44505	0.149746	0.843884	-1.44043
RNAseq	Whole Blood	Day 7	gene90102 (PHLDB2)	0.206571	2.74413	1.44493	0.149788	0.843884	1.44028
RNAseq	Whole Blood	Day 1	gene7163 (TPD52)	-0.0957545	3.84113	-0.804993	0.421624	0.843933	-0.803607
RNAseq	Whole Blood	Day 1	gene1642 (DDB1)	-0.0366066	7.62995	-0.804992	0.421632	0.843933	-0.803593
RNAseq	Whole Blood	Day 1	gene10478 (SLC25A17)	-0.0852619	3.12906	-0.804871	0.421672	0.843933	-0.803525
RNAseq	Whole Blood	Day 1	gene9232 (PTTG1)	0.13589	1.54394	0.804593	0.421849	0.844022	0.803218
RNAseq	Whole Blood	Day 1	gene91316 (GUSBP11)	0.0650909	5.6638	0.804465	0.421936	0.844022	0.803066
RNAseq	Whole Blood	Day 1	gene3419 (IDH3A)	0.0567844	5.07541	0.804392	0.42197	0.844022	0.803009
RNAseq	Whole Blood	Day 1	gene19 (ABCA1)	-0.12669	5.70332	-0.804035	0.422176	0.844022	-0.802652
RNAseq	Whole Blood	Day 1	gene80195 (TMEM254)	-0.0703231	3.52173	-0.803982	0.42221	0.844022	-0.802593
RNAseq	Whole Blood	Day 1	gene730202 (LOC730202)	0.427006	-1.92562	0.80395	0.422221	0.844022	0.802573
RNAseq	Whole Blood	Day 1	gene860 (RUNX2)	-0.0559931	5.86028	-0.803588	0.422442	0.844294	-0.802192
RNAseq	Whole Blood	Day 1	gene55220 (KLHDC8A)	-0.265264	-0.153009	-0.803214	0.422658	0.844558	-0.801818
RNAseq	Whole Blood	Day 1	gene353511 (PKD1P6)	-0.0770441	3.35217	-0.80289	0.42284	0.844753	-0.801504
RNAseq	Whole Blood	Day 1	gene59283 (CACNG8)	0.147059	2.6599	0.802655	0.42298	0.844851	0.801262
RNAseq	Whole Blood	Day 1	gene1643 (DDB2)	-0.0581876	4.63376	-0.802288	0.423193	0.844851	-0.800894
RNAseq	Whole Blood	Day 1	gene2323 (FLT3LG)	0.0514297	6.39464	0.802181	0.423249	0.844851	0.800797
RNAseq	Whole Blood	Day 1	gene376267 (RAB15)	0.098382	2.8159	0.80201	0.423349	0.844851	0.800625
RNAseq	Whole Blood	Day 1	gene286437 (LOC286437)	-0.0851892	3.77584	-0.801876	0.423423	0.844851	-0.800497
RNAseq	Whole Blood	Day 1	gene10939 (AFG3L2)	-0.0460936	5.4329	-0.801435	0.423679	0.844851	-0.800055
RNAseq	Whole Blood	Day 1	gene51147 (ING4)	-0.0477552	5.22711	-0.801365	0.423714	0.844851	-0.799995
RNAseq	Whole Blood	Day 1	gene83416 (FCRL5)	0.12007	3.79575	0.801372	0.423719	0.844851	0.799987
RNAseq	Whole Blood	Day 1	gene1731 (SEPTIN1)	-0.0421276	7.12081	-0.801156	0.423849	0.844851	-0.799761
RNAseq	Whole Blood	Day 1	gene5788 (PTPRC)	-0.0393531	11.083	-0.801087	0.42388	0.844851	-0.799708
RNAseq	Whole Blood	Day 1	gene10948 (STARD3)	0.0318285	6.58727	0.800973	0.423945	0.844851	0.799595
RNAseq	Whole Blood	Day 1	gene442075 (EMC3-AS1)	-0.108559	2.51936	-0.800984	0.423961	0.844851	-0.799568
RNAseq	Whole Blood	Day 1	gene27165 (GLS2)	-0.161949	1.12811	-0.80082	0.424036	0.844851	-0.799438
RNAseq	Whole Blood	Day 1	gene7779 (SLC30A1)	0.0970199	3.69082	0.800674	0.424131	0.844851	0.799275
RNAseq	Whole Blood	Day 1	gene1241 (LTB4R)	-0.0617192	6.87227	-0.800646	0.424154	0.844851	-0.799234
RNAseq	Whole Blood	Day 1	gene374907 (B3GNT8)	-0.0811842	5.33904	-0.800072	0.424456	0.844872	-0.798714
RNAseq	Whole Blood	Day 1	gene259230 (SGMS1)	-0.0536901	4.76204	-0.800074	0.424464	0.844872	-0.798701
RNAseq	Whole Blood	Day 1	gene6641 (SNTB1)	0.0800512	5.37129	0.799958	0.424522	0.844872	0.7986
RNAseq	Whole Blood	Day 1	gene28919 (IGKV2-30)	-0.370194	2.66449	-0.799818	0.424597	0.844872	-0.798471
RNAseq	Whole Blood	Day 1	gene57143 (ADCK1)	-0.0882139	2.98743	-0.799708	0.424672	0.844872	-0.798342
RNAseq	Whole Blood	Day 1	gene9618 (TRAF4)	0.0834496	3.59381	0.799627	0.424723	0.844872	0.798255
RNAseq	Whole Blood	Day 1	gene1084 (CEACAM3)	-0.0516054	6.81958	-0.799572	0.424756	0.844872	-0.798198
RNAseq	Whole Blood	Day 1	gene814 (CAMK4)	-0.0760603	4.36357	-0.799133	0.425009	0.845108	-0.797761
RNAseq	Whole Blood	Day 1	gene432369 (ATP5F1EP2)	0.201157	1.15236	0.79907	0.425043	0.845108	0.797703
RNAseq	Whole Blood	Day 1	gene5581 (PRKCE)	0.0721355	3.94483	0.798852	0.425169	0.84519	0.797486
RNAseq	Whole Blood	Day 1	gene57480 (PLEKHG1)	-0.113869	3.01015	-0.79834	0.425472	0.845363	-0.796964
RNAseq	Whole Blood	Day 1	gene1802 (DPH2)	0.0618937	4.41113	0.79825	0.425518	0.845363	0.796884
RNAseq	Whole Blood	Day 1	gene10580 (SORBS1)	-0.18271	0.521108	-0.798227	0.425522	0.845363	-0.796878
RNAseq	Whole Blood	Day 1	gene2275 (FHL3)	-0.0610895	5.64076	-0.797939	0.425703	0.845363	-0.796567
RNAseq	Whole Blood	Day 1	gene102723996 (LOC102723996)	0.141693	1.10177	0.79786	0.425755	0.845363	0.796477
RNAseq	Whole Blood	Day 1	gene7327 (UBE2G2)	-0.0397492	6.69948	-0.797655	0.425866	0.845363	-0.796285
RNAseq	Whole Blood	Day 1	gene8720 (MBTPS1)	-0.0328249	6.80019	-0.797354	0.42604	0.845363	-0.795987
RNAseq	Whole Blood	Day 1	gene105373468 (NA)	-0.126062	1.76183	-0.797342	0.426049	0.845363	-0.795971
RNAseq	Whole Blood	Day 1	gene2990 (GUSB)	-0.0441854	6.12812	-0.797219	0.42612	0.845363	-0.795848
RNAseq	Whole Blood	Day 1	gene59271 (EVA1C)	-0.0972801	2.70992	-0.797237	0.426131	0.845363	-0.795829
RNAseq	Whole Blood	Day 1	gene54762 (GRAMD1C)	-0.110083	3.29748	-0.797114	0.426184	0.845363	-0.795739
RNAseq	Whole Blood	Day 1	gene93035 (PKHD1L1)	-0.14129	2.63106	-0.796617	0.426478	0.84544	-0.795233
RNAseq	Whole Blood	Day 1	gene284615 (ANKRD34A)	-0.140184	1.52572	-0.796588	0.426488	0.84544	-0.795216
RNAseq	Whole Blood	Day 1	gene7205 (TRIP6)	-0.0724493	3.76145	-0.796508	0.426535	0.84544	-0.795135
RNAseq	Whole Blood	Day 1	gene1175 (AP2S1)	-0.0566538	5.74092	-0.796405	0.426595	0.84544	-0.795031
RNAseq	Whole Blood	Day 1	gene645367 (GGT8P)	-0.385567	-1.72777	-0.796295	0.426645	0.84544	-0.794946
RNAseq	Whole Blood	Day 1	gene1020 (CDK5)	-0.0877687	3.10234	-0.795957	0.426852	0.845684	-0.79459
RNAseq	Whole Blood	Day 1	gene389362 (PSMG4)	0.0808075	3.01226	0.795781	0.426942	0.845695	0.794435
RNAseq	Whole Blood	Day 1	gene284040 (CDRT4)	0.0999886	2.96908	0.795118	0.427328	0.846143	0.793772
RNAseq	Whole Blood	Day 1	gene79144 (PPDPF)	-0.071324	7.60773	-0.794981	0.42742	0.846143	-0.793613
RNAseq	Whole Blood	Day 1	gene100616408 (MIR5047)	-0.0928794	6.05881	-0.794962	0.427422	0.846143	-0.793611
RNAseq	Whole Blood	Day 7	gene26017 (FAM32A)	-0.0602609	6.7824	-1.44289	0.150372	0.846254	-1.43822
RNAseq	Whole Blood	Day 7	gene23517 (MTREX)	-0.0750275	5.81558	-1.44282	0.150378	0.846254	-1.4382
RNAseq	Whole Blood	Day 7	gene55766 (H2AJ)	-0.127867	4.82404	-1.44231	0.150548	0.846266	-1.4376
RNAseq	Whole Blood	Day 7	gene96597 (TBC1D27P)	0.316669	1.68818	1.44215	0.150575	0.846266	1.4375
RNAseq	Whole Blood	Day 7	gene83442 (SH3BGRL3)	-0.0898493	9.53442	-1.44193	0.150633	0.846266	-1.4373
RNAseq	Whole Blood	Day 1	gene10153 (CEBPZ)	-0.0516078	5.62694	-0.794564	0.427664	0.846377	-0.793195
RNAseq	Whole Blood	Day 1	gene143884 (CWF19L2)	0.0660158	5.08214	0.794325	0.427797	0.846377	0.792967
RNAseq	Whole Blood	Day 1	gene4255 (MGMT)	-0.0707499	3.58515	-0.794253	0.427844	0.846377	-0.792887
RNAseq	Whole Blood	Day 1	gene100652846 (CACNA1C-AS1)	-0.144869	1.3671	-0.793968	0.427999	0.846377	-0.792621
RNAseq	Whole Blood	Day 1	gene643641 (ZNF862)	-0.0536741	5.86584	-0.793958	0.428012	0.846377	-0.792598
RNAseq	Whole Blood	Day 1	gene57653 (SUGT1P4-STRA6LP-CCDC180)	-0.0833641	3.25362	-0.793752	0.428127	0.846377	-0.792402
RNAseq	Whole Blood	Day 1	gene25994 (HIGD1A)	-0.0572657	4.84566	-0.79375	0.428131	0.846377	-0.792393
RNAseq	Whole Blood	Day 7	gene8869 (ST3GAL5)	-0.123953	4.5506	-1.44137	0.150779	0.846612	-1.43678
RNAseq	Whole Blood	Day 7	gene2848 (GPR25)	0.244324	1.86269	1.44084	0.150951	0.847101	1.43618
RNAseq	Whole Blood	Day 1	gene1233 (CCR4)	-0.0889609	4.22547	-0.792668	0.428765	0.847462	-0.791307
RNAseq	Whole Blood	Day 1	gene55870 (ASH1L)	0.0460769	7.25983	0.792298	0.428968	0.847612	0.790959
RNAseq	Whole Blood	Day 1	gene65982 (ZSCAN18)	-0.0744378	4.90448	-0.79223	0.429016	0.847612	-0.790876
RNAseq	Whole Blood	Day 1	gene7100 (TLR5)	-0.0850392	4.65518	-0.791824	0.429254	0.847612	-0.790469
RNAseq	Whole Blood	Day 1	gene5533 (PPP3CC)	-0.0492594	5.08131	-0.791612	0.429373	0.847612	-0.790266
RNAseq	Whole Blood	Day 1	gene3541 (IGLC5)	0.35717	-0.992299	0.791479	0.429455	0.847612	0.790125
RNAseq	Whole Blood	Day 1	gene162239 (ZFP1)	0.0887623	2.87867	0.791334	0.429535	0.847612	0.789988
RNAseq	Whole Blood	Day 1	gene55240 (STEAP3)	0.113394	2.63304	0.791309	0.429563	0.847612	0.78994
RNAseq	Whole Blood	Day 1	gene828 (CAPS)	-0.0732313	4.67159	-0.791207	0.429613	0.847612	-0.789854
RNAseq	Whole Blood	Day 1	gene959 (CD40LG)	0.0712188	5.01469	0.791136	0.429649	0.847612	0.789792
RNAseq	Whole Blood	Day 1	gene57701 (NCKAP5L)	-0.0539198	5.66151	-0.791095	0.429687	0.847612	-0.789727
RNAseq	Whole Blood	Day 7	gene8481 (OFD1)	0.0916498	5.78837	1.43989	0.151211	0.847785	1.43527
RNAseq	Whole Blood	Day 7	gene57486 (NLN)	-0.181953	3.98952	-1.43976	0.151242	0.847785	-1.43516
RNAseq	Whole Blood	Day 1	gene5743 (PTGS2)	-0.0747968	4.79772	-0.790597	0.429971	0.847922	-0.789241
RNAseq	Whole Blood	Day 1	gene3653 (IPW)	-0.122191	1.97559	-0.790516	0.430013	0.847922	-0.789169
RNAseq	Whole Blood	Day 1	gene619499 (SNORA27)	0.324172	-1.18121	0.789835	0.430276	0.848274	0.788719
RNAseq	Whole Blood	Day 1	gene145483 (FAM161B)	-0.101637	2.46691	-0.789759	0.430454	0.848458	-0.788414
RNAseq	Whole Blood	Day 1	gene100534611 (TM4SF19-TCTEX1D2)	0.17223	0.653553	0.789539	0.430582	0.848543	0.788195
RNAseq	Whole Blood	Day 1	gene26031 (OSBPL3)	-0.0517367	4.89593	-0.789333	0.430704	0.848552	-0.787988
RNAseq	Whole Blood	Day 1	gene3931 (LCAT)	-0.0852727	2.9414	-0.789086	0.430838	0.848552	-0.787759
RNAseq	Whole Blood	Day 1	gene79798 (ARMC5)	-0.0687893	3.88798	-0.788726	0.431058	0.848552	-0.787383
RNAseq	Whole Blood	Day 1	gene112869 (SGF29)	0.0497548	4.64167	0.788494	0.431197	0.848552	0.787146
RNAseq	Whole Blood	Day 1	gene728294 (D2HGDH)	-0.0724549	5.26862	-0.788401	0.431248	0.848552	-0.787058
RNAseq	Whole Blood	Day 1	gene9719 (ADAMTSL2)	0.341895	-1.29154	0.788412	0.431253	0.848552	0.787049
RNAseq	Whole Blood	Day 1	gene29102 (DROSHA)	-0.0434563	5.58648	-0.788361	0.431259	0.848552	-0.78704
RNAseq	Whole Blood	Day 1	gene11116 (FGFR1OP)	-0.0715961	4.29145	-0.788364	0.431265	0.848552	-0.787029
RNAseq	Whole Blood	Day 1	gene10157 (AASS)	-0.122852	1.9288	-0.787803	0.431599	0.848668	-0.786459
RNAseq	Whole Blood	Day 1	gene642361 (LOC642361)	-0.164847	1.25242	-0.78779	0.431603	0.848668	-0.786452
RNAseq	Whole Blood	Day 1	gene105 (ADARB2)	-0.158128	-0.204295	-0.787606	0.431716	0.848668	-0.786259
RNAseq	Whole Blood	Day 1	gene283358 (B4GALNT3)	-0.136299	1.28498	-0.787594	0.431722	0.848668	-0.786249
RNAseq	Whole Blood	Day 1	gene1043 (CD52)	-0.0575823	8.75528	-0.787547	0.431747	0.848668	-0.786205
RNAseq	Whole Blood	Day 1	gene93622 (LOC93622)	-0.06105	4.67515	-0.787368	0.431848	0.8487	-0.786033
RNAseq	Whole Blood	Day 1	gene2313 (FLI1)	-0.0330375	8.58217	-0.78645	0.432389	0.84879	-0.78511
RNAseq	Whole Blood	Day 1	gene3695 (ITGB7)	0.0343613	7.5581	0.78645	0.43239	0.84879	0.785109
RNAseq	Whole Blood	Day 1	gene57132 (CHMP1B)	-0.0383859	7.05928	-0.786413	0.432402	0.84879	-0.785087
RNAseq	Whole Blood	Day 1	gene2731 (GLDC)	0.455197	-0.265385	0.786314	0.432473	0.84879	0.784967
RNAseq	Whole Blood	Day 1	gene9754 (STARD8)	-0.0839039	3.84775	-0.786278	0.432497	0.84879	-0.784926
RNAseq	Whole Blood	Day 1	gene9019 (MPZL1)	-0.0563866	7.00537	-0.786116	0.432584	0.84879	-0.784778
RNAseq	Whole Blood	Day 1	gene26094 (DCAF4)	0.0779201	3.21157	0.786072	0.432613	0.84879	0.784729
RNAseq	Whole Blood	Day 1	gene57585 (CRAMP1)	-0.0460872	5.87112	-0.786005	0.432645	0.84879	-0.784673
RNAseq	Whole Blood	Day 1	gene9993 (DGCR2)	-0.026605	7.82047	-0.785925	0.43269	0.84879	-0.784597
RNAseq	Whole Blood	Day 1	gene85442 (KNDC1)	-0.144873	1.88465	-0.785835	0.432751	0.84879	-0.784493
RNAseq	Whole Blood	Day 1	gene6157 (RPL27A)	-0.0499085	10.0343	-0.785697	0.432826	0.84879	-0.784365
RNAseq	Whole Blood	Day 1	gene27087 (B3GAT1)	-0.138582	3.16312	-0.78538	0.433016	0.848919	-0.784041
RNAseq	Whole Blood	Day 1	gene57125 (PLXDC1)	-0.0824463	4.109	-0.785273	0.433077	0.848919	-0.783937
RNAseq	Whole Blood	Day 1	gene100500827 (MIR3614)	0.0917219	3.4164	0.785102	0.433146	0.848919	0.783819
RNAseq	Whole Blood	Day 7	gene63875 (MRPL17)	-0.10646	3.99091	-1.43847	0.1516	0.848922	-1.4339
RNAseq	Whole Blood	Day 7	gene27151 (CPAMD8)	-0.186881	3.51614	-1.43842	0.151638	0.848922	-1.43377
RNAseq	Whole Blood	Day 7	gene6425 (SFRP5)	0.410587	-0.195638	1.4382	0.151699	0.848922	1.43356
RNAseq	Whole Blood	Day 7	gene4726 (NDUFS6)	-0.103252	5.19769	-1.43785	0.151788	0.848947	-1.43324
RNAseq	Whole Blood	Day 7	gene9618 (TRAF4)	0.146575	3.59381	1.43727	0.151947	0.848988	1.43269
RNAseq	Whole Blood	Day 7	gene51274 (KLF3)	0.0728637	7.81298	1.43665	0.152135	0.848988	1.43203
RNAseq	Whole Blood	Day 7	gene115761 (ARL11)	-0.0905185	5.37826	-1.43614	0.152269	0.848988	-1.43156
RNAseq	Whole Blood	Day 7	gene55591 (VEZT)	-0.0913443	4.73442	-1.43528	0.152502	0.848988	-1.43075
RNAseq	Whole Blood	Day 7	gene3575 (IL7R)	-0.125888	9.63048	-1.43467	0.152693	0.848988	-1.43008
RNAseq	Whole Blood	Day 7	gene28974 (C19orf53)	-0.086718	5.41108	-1.43419	0.152824	0.848988	-1.42963
RNAseq	Whole Blood	Day 7	gene23523 (CABIN1)	0.0773593	7.86572	1.43406	0.152862	0.848988	1.42949
RNAseq	Whole Blood	Day 7	gene6935 (ZEB1)	0.0947003	5.33956	1.43401	0.152878	0.848988	1.42944
RNAseq	Whole Blood	Day 7	gene10011 (SRA1)	-0.0786886	5.33466	-1.43354	0.15302	0.848988	-1.42895
RNAseq	Whole Blood	Day 7	gene8460 (TPST1)	0.316605	3.44702	1.4334	0.153054	0.848988	1.42883
RNAseq	Whole Blood	Day 7	gene1263 (PLK3)	0.111819	5.05535	1.43333	0.15307	0.848988	1.42877
RNAseq	Whole Blood	Day 7	gene81609 (SNX27)	-0.0800039	7.20695	-1.43322	0.153102	0.848988	-1.42866
RNAseq	Whole Blood	Day 7	gene79841 (AGBL2)	0.287632	1.03863	1.43305	0.153134	0.848988	1.42855
RNAseq	Whole Blood	Day 7	gene4680 (CEACAM6)	0.377396	1.52884	1.43306	0.153144	0.848988	1.42851
RNAseq	Whole Blood	Day 7	gene55351 (STK32B)	-0.415875	0.170288	-1.43299	0.153166	0.848988	-1.42844
RNAseq	Whole Blood	Day 7	gene6150 (MRPL23)	-0.10772	4.67733	-1.43289	0.153192	0.848988	-1.42835
RNAseq	Whole Blood	Day 7	gene55784 (MCTP2)	0.114488	6.59404	1.43271	0.153243	0.848988	1.42817
RNAseq	Whole Blood	Day 7	gene3603 (IL16)	0.0623961	8.99532	1.43244	0.153321	0.848988	1.4279
RNAseq	Whole Blood	Day 7	gene353116 (RILPL1)	0.183582	2.9809	1.4321	0.153415	0.849038	1.42757
RNAseq	Whole Blood	Day 7	gene79800 (CARF)	-0.168911	3.28062	-1.43159	0.153547	0.849299	-1.42711
RNAseq	Whole Blood	Day 1	gene57732 (ZFYVE28)	-0.0640373	4.56719	-0.784268	0.433661	0.849655	-0.782942
RNAseq	Whole Blood	Day 1	gene3050 (HBZ)	0.266525	-0.430229	0.784182	0.433717	0.849655	0.782846
RNAseq	Whole Blood	Day 1	gene139324 (HDX)	-0.173597	0.583407	-0.784079	0.433776	0.849655	-0.782746
RNAseq	Whole Blood	Day 1	gene11223 (MST1L)	-0.281517	-0.556121	-0.783438	0.434147	0.849844	-0.782115
RNAseq	Whole Blood	Day 1	gene51761 (ATP8A2)	-0.122572	1.4479	-0.783332	0.434209	0.849844	-0.782009
RNAseq	Whole Blood	Day 1	gene9510 (ADAMTS1)	-0.130489	2.69817	-0.783167	0.434315	0.849844	-0.781829
RNAseq	Whole Blood	Day 1	gene347862 (GATD1)	-0.0443845	5.48268	-0.782846	0.434493	0.849844	-0.781527
RNAseq	Whole Blood	Day 1	gene402415 (XKRX)	-0.157368	1.69179	-0.782903	0.434496	0.849844	-0.781522
RNAseq	Whole Blood	Day 1	gene79627 (OGFRL1)	-0.0561098	8.29555	-0.782848	0.434496	0.849844	-0.78152
RNAseq	Whole Blood	Day 1	gene29994 (BAZ2B)	0.0487817	7.09181	0.782772	0.434538	0.849844	0.781449
RNAseq	Whole Blood	Day 1	gene23353 (SUN1)	-0.0509239	5.86438	-0.782722	0.434566	0.849844	-0.781401
RNAseq	Whole Blood	Day 1	gene146850 (PIK3R6)	-0.0835327	4.7758	-0.782504	0.4347	0.849844	-0.781175
RNAseq	Whole Blood	Day 1	gene28442 (IGHV3-23)	-0.248434	4.21576	-0.782332	0.434812	0.849844	-0.780984
RNAseq	Whole Blood	Day 1	gene60385 (TSKS)	-0.203775	0.143515	-0.78229	0.434827	0.849844	-0.780959
RNAseq	Whole Blood	Day 1	gene1659 (DHX8)	-0.0320846	6.84636	-0.782172	0.434891	0.849844	-0.78085
RNAseq	Whole Blood	Day 1	gene23649 (POLA2)	0.0598452	4.21334	0.781956	0.435017	0.849916	0.780635
RNAseq	Whole Blood	Day 1	gene10090 (UST)	-0.0833216	2.85138	-0.781822	0.435097	0.849916	-0.780499
RNAseq	Whole Blood	Day 1	gene84953 (MICALCL)	0.104146	3.7383	0.781684	0.43519	0.849932	0.780341
RNAseq	Whole Blood	Day 1	gene931 (MS4A1)	-0.0900869	6.68149	-0.781372	0.435364	0.850105	-0.780046
RNAseq	Whole Blood	Day 7	gene760 (CA2)	-0.147969	4.88142	-1.43057	0.15387	0.850617	-1.42599
RNAseq	Whole Blood	Day 1	gene10055 (SAE1)	-0.04292	5.88675	-0.780569	0.435832	0.850773	-0.779251
RNAseq	Whole Blood	Day 1	gene6103 (RPGR)	-0.0676767	4.58683	-0.780481	0.43588	0.850773	-0.77917
RNAseq	Whole Blood	Day 1	gene1232 (CCR3)	-0.0839862	5.5038	-0.780355	0.435961	0.850773	-0.779032
RNAseq	Whole Blood	Day 7	gene414328 (IDNK)	-0.156615	2.96774	-1.42972	0.154086	0.851051	-1.42525
RNAseq	Whole Blood	Day 7	gene6123 (RPL3L)	0.776033	-2.26314	1.42953	0.154151	0.851051	1.42502
RNAseq	Whole Blood	Day 7	gene4809 (SNU13)	-0.0804572	6.0722	-1.42935	0.154204	0.851051	-1.42484
RNAseq	Whole Blood	Day 7	gene9349 (RPL23)	-0.0917435	9.41603	-1.42886	0.154347	0.851372	-1.42434
RNAseq	Whole Blood	Day 1	gene84132 (USP42)	0.0497625	5.03439	0.779513	0.436451	0.851411	0.778201
RNAseq	Whole Blood	Day 1	gene147650 (SPACA6)	-0.112899	2.29668	-0.779388	0.436527	0.851411	-0.778071
RNAseq	Whole Blood	Day 1	gene1066 (CES1)	0.117454	4.5154	0.779393	0.436543	0.851411	0.778045
RNAseq	Whole Blood	Day 1	gene631 (BFSP1)	-0.180085	0.496208	-0.778361	0.437132	0.852253	-0.777045
RNAseq	Whole Blood	Day 1	gene51663 (ZFR)	-0.0392187	6.43315	-0.778326	0.437164	0.852253	-0.776991
RNAseq	Whole Blood	Day 1	gene144108 (SPTY2D1)	0.0396474	5.64961	0.778098	0.437285	0.852253	0.776785
RNAseq	Whole Blood	Day 1	gene150147 (UMODL1-AS1)	0.394772	-2.02297	0.777897	0.437399	0.852253	0.776593
RNAseq	Whole Blood	Day 1	gene7290 (HIRA)	-0.0354999	6.31806	-0.777909	0.4374	0.852253	-0.776592
RNAseq	Whole Blood	Day 1	gene10254 (STAM2)	0.0413134	5.09939	0.777417	0.437685	0.852516	0.776109
RNAseq	Whole Blood	Day 1	gene147841 (SPC24)	-0.269219	-0.453776	-0.777173	0.437822	0.852516	-0.775876
RNAseq	Whole Blood	Day 1	gene11284 (PNKP)	-0.0508706	5.92619	-0.776979	0.437938	0.852516	-0.77568
RNAseq	Whole Blood	Day 1	gene7429 (VIL1)	-0.145059	1.84663	-0.776993	0.437951	0.852516	-0.775658
RNAseq	Whole Blood	Day 1	gene254887 (ZDHHC23)	0.104916	2.3006	0.776934	0.437967	0.852516	0.775632
RNAseq	Whole Blood	Day 1	gene10457 (GPNMB)	-0.28003	-0.503659	-0.776797	0.438045	0.852516	-0.775498
RNAseq	Whole Blood	Day 7	gene5036 (PA2G4)	-0.0820627	7.11919	-1.42779	0.154665	0.852657	-1.42325
RNAseq	Whole Blood	Day 1	gene587 (BCAT2)	-0.0665211	3.8766	-0.776246	0.438373	0.852754	-0.774943
RNAseq	Whole Blood	Day 1	gene9709 (HERPUD1)	-0.0340216	6.81088	-0.776062	0.438483	0.852754	-0.774757
RNAseq	Whole Blood	Day 1	gene28976 (ACAD9)	0.0544722	4.83115	0.775985	0.438528	0.852754	0.774682
RNAseq	Whole Blood	Day 1	gene64318 (NOC3L)	0.0692617	3.69339	0.775886	0.438578	0.852754	0.774596
RNAseq	Whole Blood	Day 1	gene1730 (DIAPH2)	0.0664711	4.26771	0.775737	0.438676	0.852754	0.774431
RNAseq	Whole Blood	Day 1	gene4361 (MRE11)	-0.0429509	5.00111	-0.775738	0.438678	0.852754	-0.774427
RNAseq	Whole Blood	Day 1	gene117177 (RAB3IP)	-0.0713394	3.93689	-0.775097	0.439051	0.853274	-0.773796
RNAseq	Whole Blood	Day 1	gene169714 (QSOX2)	0.057399	4.89599	0.774753	0.439254	0.853274	0.773453
RNAseq	Whole Blood	Day 1	gene89122 (TRIM4)	-0.0376951	5.66402	-0.774669	0.439304	0.853274	-0.77337
RNAseq	Whole Blood	Day 1	gene27336 (HTATSF1)	-0.0454104	6.18711	-0.774546	0.439369	0.853274	-0.773259
RNAseq	Whole Blood	Day 1	gene552889 (ATXN7L3B)	-0.0394208	6.78014	-0.774422	0.43944	0.853274	-0.773138
RNAseq	Whole Blood	Day 1	gene26227 (PHGDH)	-0.126023	1.90824	-0.774321	0.439511	0.853274	-0.773019
RNAseq	Whole Blood	Day 1	gene54929 (TMEM161A)	0.0705982	3.61949	0.774147	0.439606	0.853274	0.772858
RNAseq	Whole Blood	Day 1	gene6642 (SNX1)	0.0249981	7.55771	0.773992	0.439701	0.853274	0.772698
RNAseq	Whole Blood	Day 1	gene693206 (MIR621)	-0.230361	-0.37541	-0.773947	0.439728	0.853274	-0.772652
RNAseq	Whole Blood	Day 1	gene285761 (DCBLD1)	0.0965945	2.14113	0.773731	0.439861	0.853274	0.772427
RNAseq	Whole Blood	Day 1	gene6233 (RPS27A)	-0.0580426	9.33645	-0.773677	0.439883	0.853274	-0.772391
RNAseq	Whole Blood	Day 1	gene54784 (ALKBH4)	-0.0670645	3.53106	-0.773201	0.440144	0.85347	-0.771949
RNAseq	Whole Blood	Day 1	gene10570 (DPYSL4)	-0.19187	0.397808	-0.773242	0.440154	0.85347	-0.771933
RNAseq	Whole Blood	Day 1	gene163702 (IFNLR1)	-0.0949774	2.84799	-0.772856	0.440374	0.853587	-0.771561
RNAseq	Whole Blood	Day 1	gene2868 (GRK4)	-0.237247	-0.0157758	-0.772804	0.440403	0.853587	-0.771512
RNAseq	Whole Blood	Day 1	gene2954 (GSTZ1)	0.104378	2.34383	0.772646	0.440495	0.853587	0.771357
RNAseq	Whole Blood	Day 1	gene8751 (ADAM15)	-0.0615125	6.07644	-0.772537	0.440564	0.853587	-0.771241
RNAseq	Whole Blood	Day 1	gene202243 (CCDC125)	0.0709957	3.59353	0.772395	0.440641	0.853587	0.771111
RNAseq	Whole Blood	Day 1	gene7096 (TLR1)	-0.0431025	6.81397	-0.772079	0.440838	0.853697	-0.770779
RNAseq	Whole Blood	Day 1	gene284207 (METRNL)	-0.0927074	4.5592	-0.771885	0.440948	0.853697	-0.770593
RNAseq	Whole Blood	Day 1	gene55129 (ANO10)	-0.0636115	4.13072	-0.771864	0.440957	0.853697	-0.770578
RNAseq	Whole Blood	Day 1	gene2026 (ENO2)	-0.0638234	5.07233	-0.771686	0.441066	0.853697	-0.770395
RNAseq	Whole Blood	Day 1	gene400954 (EML6)	0.13515	1.85972	0.771365	0.441257	0.853697	0.770072
RNAseq	Whole Blood	Day 1	gene6235 (RPS29)	-0.0643892	7.8895	-0.771303	0.441289	0.853697	-0.770019
RNAseq	Whole Blood	Day 1	gene11033 (ADAP1)	-0.0422345	6.48947	-0.771234	0.441334	0.853697	-0.769942
RNAseq	Whole Blood	Day 1	gene100287171 (WASHC1)	-0.0709957	4.21718	-0.771125	0.4414	0.853697	-0.769831
RNAseq	Whole Blood	Day 1	gene8473 (OGT)	-0.0573861	8.71659	-0.771005	0.441464	0.853697	-0.769723
RNAseq	Whole Blood	Day 1	gene80146 (UXS1)	-0.0470816	5.55813	-0.77074	0.441627	0.853794	-0.769449
RNAseq	Whole Blood	Day 1	gene54865 (GPATCH4)	0.0640806	4.61721	0.770642	0.441685	0.853794	0.76935
RNAseq	Whole Blood	Day 1	gene79622 (SNRNP25)	0.0822921	3.11156	0.770111	0.442002	0.854241	0.768817
RNAseq	Whole Blood	Day 7	gene2203 (FBP1)	-0.166559	4.96814	-1.42623	0.155112	0.854379	-1.4217
RNAseq	Whole Blood	Day 7	gene3198 (HOXA1)	0.323164	0.827537	1.42613	0.155148	0.854379	1.42158
RNAseq	Whole Blood	Day 1	gene3315 (HSPB1)	0.0715972	5.64336	0.769765	0.442206	0.854472	0.768473
RNAseq	Whole Blood	Day 7	gene5452 (POU2F2)	-0.10864	7.93055	-1.42557	0.155313	0.854708	-1.42101
RNAseq	Whole Blood	Day 7	gene389813 (AJM1)	0.241437	2.99412	1.42443	0.155626	0.854708	1.41994
RNAseq	Whole Blood	Day 7	gene57568 (SIPA1L2)	0.155384	5.20236	1.42423	0.155682	0.854708	1.41975
RNAseq	Whole Blood	Day 7	gene10664 (CTCF)	0.053599	6.94523	1.42413	0.155695	0.854708	1.4197
RNAseq	Whole Blood	Day 7	gene2041 (EPHA1)	0.123211	4.3879	1.42416	0.155713	0.854708	1.41964
RNAseq	Whole Blood	Day 7	gene89927 (BMERB1)	0.459378	-0.526381	1.42373	0.155799	0.854708	1.41934
RNAseq	Whole Blood	Day 7	gene400660 (LINC00683)	-0.794365	-2.29756	-1.42378	0.155805	0.854708	-1.41932
RNAseq	Whole Blood	Day 1	gene9948 (WDR1)	-0.0201576	9.42348	-0.769254	0.442506	0.854886	-0.767968
RNAseq	Whole Blood	Day 1	gene55081 (IFT57)	-0.0633224	4.17687	-0.768824	0.442761	0.855029	-0.76754
RNAseq	Whole Blood	Day 1	gene55255 (WDR41)	-0.0580875	4.20598	-0.768737	0.442815	0.855029	-0.767449
RNAseq	Whole Blood	Day 1	gene5036 (PA2G4)	0.0437394	7.11919	0.768439	0.442992	0.855029	0.767151
RNAseq	Whole Blood	Day 1	gene5604 (MAP2K1)	-0.0393716	6.63605	-0.768378	0.44303	0.855029	-0.767086
RNAseq	Whole Blood	Day 1	gene51310 (SLC22A17)	0.116849	2.33318	0.768343	0.443047	0.855029	0.767057
RNAseq	Whole Blood	Day 1	gene6693 (SPN)	-0.0503744	8.92806	-0.768265	0.443092	0.855029	-0.766982
RNAseq	Whole Blood	Day 1	gene2931 (GSK3A)	-0.0395035	6.89017	-0.767791	0.443368	0.855396	-0.766518
RNAseq	Whole Blood	Day 1	gene253832 (ZDHHC20)	0.0493947	6.28376	0.767342	0.443635	0.855494	0.766069
RNAseq	Whole Blood	Day 1	gene1302 (COL11A2)	-0.176837	0.896894	-0.767255	0.443682	0.855494	-0.765991
RNAseq	Whole Blood	Day 1	gene580 (BARD1)	0.108781	2.17698	0.767219	0.443707	0.855494	0.765948
RNAseq	Whole Blood	Day 1	gene10056 (FARSB)	-0.0644985	4.35996	-0.767146	0.44376	0.855494	-0.765859
RNAseq	Whole Blood	Day 1	gene401321 (LINC00997)	-0.162509	0.5069	-0.766953	0.443869	0.855539	-0.765676
RNAseq	Whole Blood	Day 7	gene23362 (PSD3)	0.29954	1.24528	1.42257	0.156168	0.855657	1.41808
RNAseq	Whole Blood	Day 7	gene57085 (AGTRAP)	-0.0705516	6.82213	-1.42254	0.156181	0.855657	-1.41803
RNAseq	Whole Blood	Day 7	gene4615 (MYD88)	-0.0675646	8.43972	-1.42207	0.156311	0.855657	-1.41759
RNAseq	Whole Blood	Day 7	gene9175 (MAP3K13)	-0.156492	3.17777	-1.4221	0.15632	0.855657	-1.41756
RNAseq	Whole Blood	Day 1	gene26354 (GNL3)	-0.0460022	5.55646	-0.766405	0.444203	0.855707	-0.765116
RNAseq	Whole Blood	Day 1	gene57700 (FAM160B1)	0.0553132	5.26417	0.765812	0.444538	0.855707	0.764553
RNAseq	Whole Blood	Day 1	gene6528 (SLC5A5)	0.169584	0.892656	0.765497	0.444732	0.855707	0.764228
RNAseq	Whole Blood	Day 1	gene5978 (REST)	-0.0452951	5.84379	-0.765183	0.444915	0.855707	-0.76392
RNAseq	Whole Blood	Day 1	gene93426 (SYCE1)	0.302433	-1.81575	0.764856	0.445119	0.855707	0.763578
RNAseq	Whole Blood	Day 1	gene100506159 (LINC02470)	0.222706	-1.0073	0.764541	0.445303	0.855707	0.763269
RNAseq	Whole Blood	Day 1	gene57194 (ATP10A)	-0.0459327	5.34305	-0.764529	0.445312	0.855707	-0.763254
RNAseq	Whole Blood	Day 1	gene56948 (SDR39U1)	-0.0520027	5.25091	-0.764331	0.445439	0.855707	-0.763041
RNAseq	Whole Blood	Day 1	gene9479 (MAPK8IP1)	-0.211084	-0.0701283	-0.764303	0.445444	0.855707	-0.763033
RNAseq	Whole Blood	Day 1	gene9314 (KLF4)	-0.0839585	5.46762	-0.764036	0.445609	0.855707	-0.762755
RNAseq	Whole Blood	Day 1	gene55809 (TRERF1)	-0.0422701	6.58889	-0.763732	0.445782	0.855707	-0.762466
RNAseq	Whole Blood	Day 1	gene133522 (PPARGC1B)	0.105507	3.99851	0.763445	0.445948	0.855707	0.762188
RNAseq	Whole Blood	Day 1	gene10290 (SPEG)	-0.114059	2.37395	-0.76337	0.446002	0.855707	-0.762097
RNAseq	Whole Blood	Day 1	gene1387 (CREBBP)	0.0431107	9.06302	0.763222	0.446085	0.855707	0.761958
RNAseq	Whole Blood	Day 1	gene1439 (CSF2RB)	-0.04718	9.83877	-0.763205	0.446106	0.855707	-0.761922
RNAseq	Whole Blood	Day 1	gene10497 (UNC13B)	-0.155356	0.988421	-0.762895	0.446277	0.855707	-0.761637
RNAseq	Whole Blood	Day 1	gene146857 (SLFN13)	-0.0702996	5.04585	-0.762833	0.446317	0.855707	-0.76157
RNAseq	Whole Blood	Day 1	gene139886 (SPIN4)	-0.12969	1.92612	-0.762694	0.446395	0.855707	-0.761439
RNAseq	Whole Blood	Day 1	gene29785 (CYP2S1)	-0.102217	3.63461	-0.762528	0.446506	0.855707	-0.761254
RNAseq	Whole Blood	Day 1	gene54497 (HEATR5B)	-0.0455849	6.26831	-0.762292	0.446636	0.855707	-0.761035
RNAseq	Whole Blood	Day 1	gene11010 (GLIPR1)	-0.0430764	7.53498	-0.762263	0.446658	0.855707	-0.760998
RNAseq	Whole Blood	Day 1	gene23291 (FBXW11)	-0.0388809	5.62703	-0.762155	0.446714	0.855707	-0.760905
RNAseq	Whole Blood	Day 1	gene51075 (TMX2)	0.0436337	5.45775	0.761979	0.446823	0.855707	0.760722
RNAseq	Whole Blood	Day 1	gene32 (ACACB)	-0.0587652	4.85942	-0.761664	0.447017	0.855707	-0.760398
RNAseq	Whole Blood	Day 1	gene5641 (LGMN)	-0.0909999	2.95259	-0.761654	0.447029	0.855707	-0.760377
RNAseq	Whole Blood	Day 1	gene472 (ATM)	-0.0442559	8.52688	-0.761492	0.447119	0.855707	-0.760226
RNAseq	Whole Blood	Day 1	gene23515 (MORC3)	-0.0315807	6.48392	-0.761487	0.447121	0.855707	-0.760224
RNAseq	Whole Blood	Day 1	gene55280 (CWF19L1)	-0.0382801	5.45345	-0.761456	0.447137	0.855707	-0.760196
RNAseq	Whole Blood	Day 1	gene1979 (EIF4EBP2)	-0.0273529	8.34031	-0.7614	0.44718	0.855707	-0.760124
RNAseq	Whole Blood	Day 1	gene84532 (ACSS1)	-0.0384362	6.41314	-0.761324	0.44722	0.855707	-0.760058
RNAseq	Whole Blood	Day 1	gene100288615 (WHAMMP1)	-0.0838028	2.8521	-0.76111	0.447345	0.855707	-0.759849
RNAseq	Whole Blood	Day 1	gene644246 (KANSL1-AS1)	0.145656	0.597531	0.760989	0.447417	0.855707	0.759729
RNAseq	Whole Blood	Day 1	gene23001 (WDFY3)	-0.0625406	7.0972	-0.760919	0.447461	0.855707	-0.759654
RNAseq	Whole Blood	Day 1	gene6319 (SCD)	-0.11259	3.25097	-0.760891	0.447474	0.855707	-0.759633
RNAseq	Whole Blood	Day 1	gene55122 (AKIRIN2)	0.0436553	6.57175	0.7608	0.447521	0.855707	0.759554
RNAseq	Whole Blood	Day 1	gene23503 (ZFYVE26)	0.0509015	5.99089	0.760603	0.447639	0.855707	0.759357
RNAseq	Whole Blood	Day 1	gene60468 (BACH2)	-0.0611587	6.15452	-0.760606	0.447653	0.855707	-0.759333
RNAseq	Whole Blood	Day 1	gene64410 (KLHL25)	-0.0909543	2.59359	-0.760562	0.44766	0.855707	-0.759322
RNAseq	Whole Blood	Day 1	gene102466759 (MIR6894)	0.20552	-0.136574	0.760557	0.447681	0.855707	0.759287
RNAseq	Whole Blood	Day 1	gene126731 (CCSAP)	-0.0521318	4.80848	-0.760197	0.447891	0.855707	-0.758936
RNAseq	Whole Blood	Day 1	gene170691 (ADAMTS17)	0.144226	1.28251	0.760157	0.447912	0.855707	0.758901
RNAseq	Whole Blood	Day 1	gene5031 (P2RY6)	0.155921	1.26744	0.76015	0.447913	0.855707	0.758899
RNAseq	Whole Blood	Day 1	gene100528007 (BORCS7-ASMT)	0.0801895	2.97752	0.760045	0.447983	0.855707	0.758782
RNAseq	Whole Blood	Day 1	gene54587 (MXRA8)	-0.228072	0.111639	-0.760039	0.447994	0.855707	-0.758764
RNAseq	Whole Blood	Day 1	gene7132 (TNFRSF1A)	-0.0321958	8.65874	-0.759858	0.448096	0.855707	-0.758593
RNAseq	Whole Blood	Day 1	gene6461 (SHB)	-0.192079	0.602293	-0.759709	0.448171	0.855707	-0.758468
RNAseq	Whole Blood	Day 1	gene7188 (TRAF5)	-0.055856	5.61674	-0.759493	0.448311	0.855707	-0.758233
RNAseq	Whole Blood	Day 1	gene92714 (ARRDC1)	-0.0446475	6.5964	-0.759478	0.448321	0.855707	-0.758217
RNAseq	Whole Blood	Day 1	gene673 (BRAF)	-0.0421045	5.86207	-0.759356	0.448402	0.855707	-0.758082
RNAseq	Whole Blood	Day 1	gene930 (CD19)	-0.0854927	4.31801	-0.759205	0.448485	0.855707	-0.757943
RNAseq	Whole Blood	Day 1	gene47 (ACLY)	-0.0340376	7.46477	-0.759124	0.448531	0.855707	-0.757867
RNAseq	Whole Blood	Day 1	gene26112 (CCDC69)	-0.0295354	8.17727	-0.759087	0.448553	0.855707	-0.757829
RNAseq	Whole Blood	Day 1	gene8528 (DDO)	0.239024	-0.427696	0.759056	0.448562	0.855707	0.757815
RNAseq	Whole Blood	Day 1	gene8192 (CLPP)	-0.0436025	5.24324	-0.758837	0.448704	0.855707	-0.757578
RNAseq	Whole Blood	Day 1	gene100526740 (ATP5MF-PTCD1)	0.0436303	5.82351	0.7587	0.448786	0.855707	0.757441
RNAseq	Whole Blood	Day 1	gene9371 (KIF3B)	-0.0405327	5.61545	-0.758654	0.448807	0.855707	-0.757406
RNAseq	Whole Blood	Day 1	gene84239 (ATP13A4)	-0.190771	0.469103	-0.757508	0.449502	0.855707	-0.756246
RNAseq	Whole Blood	Day 1	gene85026 (ARRDC1-AS1)	0.0773551	3.47831	0.757311	0.44961	0.855707	0.756065
RNAseq	Whole Blood	Day 1	gene54821 (ERCC6L)	0.281954	-0.692512	0.757211	0.449668	0.855707	0.755969
RNAseq	Whole Blood	Day 1	gene55679 (LIMS2)	-0.0893462	2.39327	-0.757223	0.449669	0.855707	-0.755967
RNAseq	Whole Blood	Day 1	gene4772 (NFATC1)	-0.0403542	6.217	-0.75719	0.449684	0.855707	-0.755942
RNAseq	Whole Blood	Day 1	gene25932 (CLIC4)	-0.0648615	4.60332	-0.756454	0.450141	0.855707	-0.75518
RNAseq	Whole Blood	Day 1	gene90423 (ATP6V1E2)	-0.0866584	2.77719	-0.756421	0.450144	0.855707	-0.755176
RNAseq	Whole Blood	Day 1	gene10124 (ARL4A)	-0.0905698	3.27565	-0.756358	0.450193	0.855707	-0.755093
RNAseq	Whole Blood	Day 1	gene401494 (HACD4)	-0.0453533	6.62247	-0.756335	0.450196	0.855707	-0.755088
RNAseq	Whole Blood	Day 1	gene65991 (FUNDC2)	-0.0644372	5.29294	-0.756283	0.450232	0.855707	-0.755028
RNAseq	Whole Blood	Day 1	gene112840 (WDR89)	-0.0759877	3.95656	-0.756149	0.450295	0.855707	-0.754923
RNAseq	Whole Blood	Day 1	gene338596 (ST8SIA6)	-0.136879	2.20647	-0.756102	0.450335	0.855707	-0.754856
RNAseq	Whole Blood	Day 1	gene7247 (TSN)	-0.0472506	5.53549	-0.75598	0.450404	0.855707	-0.754741
RNAseq	Whole Blood	Day 1	gene6135 (RPL11)	-0.0458414	10.3438	-0.755891	0.450461	0.855707	-0.754647
RNAseq	Whole Blood	Day 1	gene506 (ATP5F1B)	-0.0361425	8.2068	-0.755742	0.450555	0.855707	-0.75449
RNAseq	Whole Blood	Day 1	gene79180 (EFHD2)	-0.039322	9.90167	-0.755719	0.450565	0.855707	-0.754474
RNAseq	Whole Blood	Day 1	gene23158 (TBC1D9)	-0.0624849	5.75702	-0.755726	0.450567	0.855707	-0.754471
RNAseq	Whole Blood	Day 1	gene26278 (SACS)	-0.0625843	4.9381	-0.755627	0.450617	0.855707	-0.754387
RNAseq	Whole Blood	Day 1	gene145200 (LINC00239)	0.268088	-0.533179	0.755517	0.450666	0.855707	0.754305
RNAseq	Whole Blood	Day 1	gene440 (ASNS)	-0.0725709	4.13879	-0.755497	0.450698	0.855707	-0.754251
RNAseq	Whole Blood	Day 1	gene977 (CD151)	-0.0612451	4.9444	-0.755493	0.450704	0.855707	-0.754241
RNAseq	Whole Blood	Day 1	gene7867 (MAPKAPK3)	-0.0308035	7.56317	-0.755301	0.450824	0.855707	-0.754042
RNAseq	Whole Blood	Day 1	gene6205 (RPS11)	-0.049301	10.5318	-0.755279	0.450827	0.855707	-0.754037
RNAseq	Whole Blood	Day 1	gene64005 (MYO1G)	-0.0340903	8.48859	-0.755245	0.450849	0.855707	-0.754
RNAseq	Whole Blood	Day 1	gene146429 (SLC22A31)	-0.352792	-1.39507	-0.755148	0.450902	0.855707	-0.753911
RNAseq	Whole Blood	Day 1	gene2629 (GBA)	-0.0427227	5.30596	-0.755049	0.450961	0.855707	-0.753814
RNAseq	Whole Blood	Day 1	gene5326 (PLAGL2)	0.0541175	6.64198	0.754671	0.451199	0.85599	0.753417
RNAseq	Whole Blood	Day 1	gene253143 (PRR14L)	0.0489286	6.8228	0.754377	0.451362	0.85599	0.753146
RNAseq	Whole Blood	Day 1	gene81631 (MAP1LC3B)	-0.0319349	7.13589	-0.754163	0.451499	0.85599	-0.752918
RNAseq	Whole Blood	Day 1	gene196883 (ADCY4)	0.07816	3.58683	0.754128	0.451518	0.85599	0.752887
RNAseq	Whole Blood	Day 1	gene9761 (MLEC)	-0.0355725	7.10594	-0.753736	0.451753	0.85599	-0.752496
RNAseq	Whole Blood	Day 1	gene548644 (POLR2J3)	0.0690831	5.01405	0.753726	0.451763	0.85599	0.752478
RNAseq	Whole Blood	Day 1	gene3091 (HIF1A)	-0.0551771	7.45908	-0.753615	0.451822	0.85599	-0.75238
RNAseq	Whole Blood	Day 1	gene114987 (WDR31)	0.304047	-0.97281	0.753546	0.451873	0.85599	0.752296
RNAseq	Whole Blood	Day 1	gene2647 (BLOC1S1)	0.0428083	5.62433	0.753413	0.451943	0.85599	0.75218
RNAseq	Whole Blood	Day 1	gene342184 (FMN1)	-0.195154	1.43965	-0.753337	0.451994	0.85599	-0.752095
RNAseq	Whole Blood	Day 1	gene9134 (CCNE2)	-0.26643	-0.549398	-0.753203	0.45205	0.85599	-0.752002
RNAseq	Whole Blood	Day 1	gene101927147 (NA)	0.193117	0.433829	0.752793	0.452326	0.856048	0.751543
RNAseq	Whole Blood	Day 1	gene116173 (CMTM5)	-0.104858	3.24341	-0.75252	0.45249	0.856048	-0.751271
RNAseq	Whole Blood	Day 1	gene7048 (TGFBR2)	-0.0302129	8.68094	-0.752482	0.452506	0.856048	-0.751243
RNAseq	Whole Blood	Day 1	gene54962 (TIPIN)	-0.134212	1.23452	-0.752356	0.452589	0.856048	-0.751106
RNAseq	Whole Blood	Day 1	gene8942 (KYNU)	0.0979898	4.16136	0.752317	0.452598	0.856048	0.751091
RNAseq	Whole Blood	Day 1	gene54108 (CHRAC1)	-0.0513881	4.87706	-0.752291	0.452614	0.856048	-0.751064
RNAseq	Whole Blood	Day 1	gene57720 (GPR107)	-0.0317742	6.54767	-0.752187	0.452679	0.856048	-0.750956
RNAseq	Whole Blood	Day 1	gene28939 (IGKV1-13)	-0.424243	-0.610451	-0.75167	0.452988	0.856151	-0.750443
RNAseq	Whole Blood	Day 1	gene219293 (ATAD3C)	-0.183166	0.489288	-0.751519	0.45308	0.856151	-0.75029
RNAseq	Whole Blood	Day 1	gene57343 (ZNF304)	-0.0611569	3.92194	-0.751309	0.453209	0.856151	-0.750076
RNAseq	Whole Blood	Day 1	gene284757 (MIR646HG)	-0.120711	1.72093	-0.751279	0.453235	0.856151	-0.750033
RNAseq	Whole Blood	Day 1	gene55127 (HEATR1)	-0.0466524	5.67805	-0.751191	0.453273	0.856151	-0.74997
RNAseq	Whole Blood	Day 1	gene10859 (LILRB1)	0.0838629	5.84086	0.751199	0.453275	0.856151	0.749967
RNAseq	Whole Blood	Day 1	gene10152 (ABI2)	-0.0527195	4.43012	-0.751106	0.453332	0.856151	-0.749872
RNAseq	Whole Blood	Day 1	gene338440 (ANO9)	-0.0812069	5.39884	-0.750834	0.453493	0.856252	-0.749604
RNAseq	Whole Blood	Day 1	gene9815 (GIT2)	-0.0261575	7.88125	-0.750717	0.453557	0.856252	-0.749499
RNAseq	Whole Blood	Day 7	gene57507 (ZNF608)	0.224398	2.07524	1.42114	0.156578	0.856457	1.41667
RNAseq	Whole Blood	Day 7	gene84284 (NTPCR)	-0.146096	3.03555	-1.42059	0.156752	0.856457	-1.41608
RNAseq	Whole Blood	Day 7	gene4824 (NKX3-1)	0.231418	2.40738	1.42022	0.156858	0.856457	1.41572
RNAseq	Whole Blood	Day 7	gene3931 (LCAT)	-0.158064	2.9414	-1.42001	0.156892	0.856457	-1.4156
RNAseq	Whole Blood	Day 7	gene23176 (SEPTIN8)	-0.13378	3.23369	-1.42006	0.156893	0.856457	-1.4156
RNAseq	Whole Blood	Day 1	gene4005 (LMO2)	0.0597054	6.19437	0.75039	0.453764	0.856483	0.749154
RNAseq	Whole Blood	Day 7	gene6609 (SMPD1)	0.0721302	5.58921	1.41974	0.156992	0.85653	1.41526
RNAseq	Whole Blood	Day 1	gene4302 (MLLT6)	0.0400581	7.4862	0.750175	0.453893	0.856564	0.748941
RNAseq	Whole Blood	Day 7	gene1347 (COX7A2)	-0.0787451	6.35955	-1.41924	0.15712	0.856713	-1.41482
RNAseq	Whole Blood	Day 7	gene8123 (PWAR5)	-0.346623	1.55965	-1.4187	0.15722	0.856713	-1.41448
RNAseq	Whole Blood	Day 7	gene85455 (DISP2)	0.591204	-1.2428	1.41837	0.157394	0.856713	1.41389
RNAseq	Whole Blood	Day 7	gene101929241 (LINC02325)	-0.324621	0.794403	-1.41828	0.157398	0.856713	-1.41388
RNAseq	Whole Blood	Day 7	gene28232 (SLCO3A1)	-0.0580372	7.09715	-1.41758	0.157623	0.856713	-1.41311
RNAseq	Whole Blood	Day 7	gene101927789 (LOC101927789)	0.360331	0.496103	1.41657	0.157896	0.856713	1.41218
RNAseq	Whole Blood	Day 7	gene51177 (PLEKHO1)	-0.087291	8.07649	-1.41658	0.157905	0.856713	-1.41215
RNAseq	Whole Blood	Day 7	gene10466 (COG5)	-0.090466	5.16627	-1.41607	0.158068	0.856713	-1.4116
RNAseq	Whole Blood	Day 7	gene11198 (SUPT16H)	-0.0545455	7.21087	-1.41588	0.1581	0.856713	-1.41149
RNAseq	Whole Blood	Day 7	gene84916 (UTP4)	-0.108836	4.02115	-1.41561	0.158168	0.856713	-1.41126
RNAseq	Whole Blood	Day 7	gene83787 (ARMC10)	-0.128578	3.75284	-1.41557	0.158207	0.856713	-1.41113
RNAseq	Whole Blood	Day 7	gene11342 (RNF13)	-0.0782509	6.8928	-1.4152	0.158323	0.856713	-1.41073
RNAseq	Whole Blood	Day 7	gene80228 (ORAI2)	0.0661025	7.90995	1.41465	0.158478	0.856713	1.41021
RNAseq	Whole Blood	Day 7	gene6874 (TAF4)	0.0944782	5.2663	1.4141	0.158622	0.856713	1.40972
RNAseq	Whole Blood	Day 7	gene8648 (NCOA1)	0.0705584	8.07871	1.41409	0.158649	0.856713	1.40963
RNAseq	Whole Blood	Day 7	gene90273 (CEACAM21)	0.126741	3.69368	1.41376	0.158749	0.856713	1.40929
RNAseq	Whole Blood	Day 7	gene57471 (ERMN)	-0.20511	3.11601	-1.4136	0.158773	0.856713	-1.40921
RNAseq	Whole Blood	Day 7	gene53827 (FXYD5)	-0.0748205	8.50969	-1.4132	0.158903	0.856713	-1.40877
RNAseq	Whole Blood	Day 7	gene2643 (GCH1)	-0.193502	5.37631	-1.41285	0.158983	0.856713	-1.4085
RNAseq	Whole Blood	Day 7	gene729678 (LINC00847)	0.0980341	4.49193	1.4126	0.159073	0.856713	1.4082
RNAseq	Whole Blood	Day 7	gene3071 (NCKAP1L)	-0.0798294	8.07218	-1.41235	0.159156	0.856713	-1.40792
RNAseq	Whole Blood	Day 7	gene10585 (POMT1)	-0.0941708	4.95199	-1.41224	0.159189	0.856713	-1.4078
RNAseq	Whole Blood	Day 7	gene23636 (NUP62)	-0.079031	6.86497	-1.41201	0.159238	0.856713	-1.40764
RNAseq	Whole Blood	Day 7	gene10758 (TRAF3IP2)	0.112748	3.94369	1.41199	0.15925	0.856713	1.4076
RNAseq	Whole Blood	Day 7	gene8518 (ELP1)	0.0798434	5.61336	1.41181	0.159286	0.856713	1.40748
RNAseq	Whole Blood	Day 7	gene414332 (LCN10)	0.225383	2.60143	1.41123	0.159487	0.856713	1.4068
RNAseq	Whole Blood	Day 7	gene7779 (SLC30A1)	-0.176328	3.69082	-1.41098	0.159568	0.856713	-1.40653
RNAseq	Whole Blood	Day 7	gene23380 (SRGAP2)	-0.116384	6.11697	-1.41089	0.159578	0.856713	-1.40649
RNAseq	Whole Blood	Day 7	gene22835 (ZFP30)	0.165108	2.70681	1.4107	0.159632	0.856713	1.40631
RNAseq	Whole Blood	Day 7	gene1123 (CHN1)	-0.253739	0.72134	-1.41061	0.15967	0.856713	-1.40618
RNAseq	Whole Blood	Day 7	gene6464 (SHC1)	-0.0568517	6.56732	-1.41054	0.159677	0.856713	-1.40616
RNAseq	Whole Blood	Day 1	gene91252 (SLC39A13)	-0.048271	4.99979	-0.749627	0.454217	0.857014	-0.748404
RNAseq	Whole Blood	Day 1	gene57713 (SFMBT2)	-0.0544682	5.41943	-0.749264	0.454436	0.857267	-0.748039
RNAseq	Whole Blood	Day 1	gene57799 (RAB40C)	-0.050645	5.01304	-0.748624	0.454822	0.857833	-0.7474
RNAseq	Whole Blood	Day 1	gene645 (BLVRB)	-0.0960769	7.00963	-0.748232	0.455066	0.85787	-0.746995
RNAseq	Whole Blood	Day 1	gene6048 (RNF5)	-0.062235	3.80095	-0.748148	0.455109	0.85787	-0.746924
RNAseq	Whole Blood	Day 1	gene7416 (VDAC1)	-0.0460237	5.79318	-0.748064	0.455158	0.85787	-0.746844
RNAseq	Whole Blood	Day 1	gene57630 (SH3RF1)	0.145505	2.27185	0.748026	0.455184	0.85787	0.746801
RNAseq	Whole Blood	Day 7	gene117247 (SLC16A10)	0.332911	0.681993	1.40908	0.16011	0.857902	1.4047
RNAseq	Whole Blood	Day 7	gene637 (BID)	-0.0739741	7.05593	-1.40911	0.160125	0.857902	-1.40465
RNAseq	Whole Blood	Day 7	gene3570 (IL6R)	0.0556192	9.50118	1.40891	0.160155	0.857902	1.40455
RNAseq	Whole Blood	Day 7	gene28908 (IGKV4-1)	0.407828	4.58819	1.40763	0.160522	0.85831	1.40332
RNAseq	Whole Blood	Day 7	gene103352539 (LINC01410)	0.153287	4.47485	1.40759	0.160559	0.85831	1.40319
RNAseq	Whole Blood	Day 7	gene1022 (CDK7)	-0.130405	3.67268	-1.40749	0.160566	0.85831	-1.40317
RNAseq	Whole Blood	Day 7	gene56253 (CRTAM)	-0.139151	3.68894	-1.40699	0.160731	0.85831	-1.40262
RNAseq	Whole Blood	Day 7	gene83440 (ADPGK)	-0.0697984	6.83328	-1.4069	0.160759	0.85831	-1.40252
RNAseq	Whole Blood	Day 7	gene105375112 (LOC105375112)	0.293614	1.35798	1.40619	0.160952	0.85831	1.40188
RNAseq	Whole Blood	Day 7	gene1991 (ELANE)	0.410767	0.714984	1.40616	0.160982	0.85831	1.40178
RNAseq	Whole Blood	Day 7	gene81537 (SGPP1)	-0.149172	3.96913	-1.40566	0.161119	0.85831	-1.40132
RNAseq	Whole Blood	Day 7	gene26240 (FAM50B)	-0.123195	3.52382	-1.40562	0.161141	0.85831	-1.40124
RNAseq	Whole Blood	Day 7	gene8309 (ACOX2)	-0.754913	-2.16486	-1.40546	0.161188	0.85831	-1.40109
RNAseq	Whole Blood	Day 7	gene199745 (THAP8)	-0.181661	2.35809	-1.40515	0.161244	0.85831	-1.4009
RNAseq	Whole Blood	Day 7	gene1184 (CLCN5)	-0.154979	3.89418	-1.4052	0.16126	0.85831	-1.40085
RNAseq	Whole Blood	Day 1	gene126014 (OSCAR)	-0.0599707	4.64122	-0.747348	0.455596	0.858337	-0.746119
RNAseq	Whole Blood	Day 1	gene374899 (ZNF829)	-0.098819	2.22262	-0.747248	0.455642	0.858337	-0.746042
RNAseq	Whole Blood	Day 1	gene440288 (UBL7-AS1)	0.116659	1.84265	0.747042	0.455762	0.858337	0.745843
RNAseq	Whole Blood	Day 1	gene4054 (LTBP3)	-0.0524774	6.96171	-0.747044	0.455775	0.858337	-0.745823
RNAseq	Whole Blood	Day 1	gene377007 (KLHL30)	-0.344287	-1.93302	-0.746751	0.455961	0.858527	-0.745514
RNAseq	Whole Blood	Day 1	gene57190 (SELENON)	0.0465411	6.41007	0.746371	0.456186	0.858788	0.745143
RNAseq	Whole Blood	Day 1	gene23348 (DOCK9)	0.0541409	6.05338	0.746081	0.456355	0.858906	0.744862
RNAseq	Whole Blood	Day 1	gene114883 (OSBPL9)	-0.0372687	5.90492	-0.745976	0.45642	0.858906	-0.744755
RNAseq	Whole Blood	Day 1	gene165631 (PARP15)	-0.0620951	6.18998	-0.745281	0.456844	0.859103	-0.744054
RNAseq	Whole Blood	Day 1	gene3654 (IRAK1)	-0.0296774	7.41605	-0.745083	0.456963	0.859103	-0.743857
RNAseq	Whole Blood	Day 1	gene8497 (PPFIA4)	0.141224	1.57785	0.744874	0.457084	0.859103	0.743656
RNAseq	Whole Blood	Day 1	gene6714 (SRC)	0.0759529	5.5921	0.744686	0.457203	0.859103	0.74346
RNAseq	Whole Blood	Day 1	gene5150 (PDE7A)	-0.0495106	6.93112	-0.744617	0.457237	0.859103	-0.743404
RNAseq	Whole Blood	Day 1	gene54858 (PGPEP1)	-0.0423657	6.03649	-0.7445	0.457309	0.859103	-0.743286
RNAseq	Whole Blood	Day 1	gene5467 (PPARD)	-0.0413705	6.03514	-0.744481	0.457319	0.859103	-0.743269
RNAseq	Whole Blood	Day 1	gene54518 (APBB1IP)	-0.0383805	8.78187	-0.744275	0.45744	0.859103	-0.743069
RNAseq	Whole Blood	Day 1	gene23373 (CRTC1)	0.0528424	5.65178	0.744193	0.457491	0.859103	0.742984
RNAseq	Whole Blood	Day 1	gene3991 (LIPE)	0.0809755	3.33245	0.743812	0.457722	0.859103	0.742603
RNAseq	Whole Blood	Day 1	gene8123 (PWAR5)	0.197648	1.55965	0.743662	0.457777	0.859103	0.742513
RNAseq	Whole Blood	Day 1	gene255783 (INAFM1)	-0.0775013	3.79599	-0.743674	0.457809	0.859103	-0.74246
RNAseq	Whole Blood	Day 1	gene10737 (RFPL3S)	0.268616	-0.621689	0.7436	0.457868	0.859103	0.742362
RNAseq	Whole Blood	Day 1	gene493856 (CISD2)	0.0838078	3.58426	0.743559	0.457883	0.859103	0.742337
RNAseq	Whole Blood	Day 1	gene79789 (CLMN)	-0.0743078	4.98211	-0.743394	0.457977	0.859103	-0.742182
RNAseq	Whole Blood	Day 1	gene116448 (OLIG1)	-0.101785	4.68703	-0.743213	0.458087	0.859103	-0.742
RNAseq	Whole Blood	Day 1	gene9717 (SEC14L5)	-0.132418	2.3016	-0.743104	0.458158	0.859103	-0.741883
RNAseq	Whole Blood	Day 1	gene100131096 (TNRC6C-AS1)	-0.0509433	6.69556	-0.743053	0.458187	0.859103	-0.741836
RNAseq	Whole Blood	Day 1	gene51148 (CERCAM)	-0.154246	1.60954	-0.743007	0.458211	0.859103	-0.741796
RNAseq	Whole Blood	Day 1	gene57471 (ERMN)	-0.108784	3.11601	-0.742949	0.45824	0.859103	-0.741748
RNAseq	Whole Blood	Day 1	gene55151 (TMEM38B)	-0.103904	2.16818	-0.742568	0.458444	0.859325	-0.741411
RNAseq	Whole Blood	Day 1	gene105377650 (LOC105377650)	-0.0968899	2.4778	-0.742415	0.458569	0.859398	-0.741206
RNAseq	Whole Blood	Day 1	gene730051 (ZNF814)	-0.0682988	3.53726	-0.742121	0.458749	0.859495	-0.740908
RNAseq	Whole Blood	Day 1	gene101929524 (LOC101929524)	0.436406	-2.26358	0.742009	0.458806	0.859495	0.740815
RNAseq	Whole Blood	Day 1	gene23031 (MAST3)	-0.0351912	8.66928	-0.741905	0.458878	0.859495	-0.740696
RNAseq	Whole Blood	Day 7	gene7486 (WRN)	-0.121044	3.67945	-1.40401	0.161603	0.859569	-1.3997
RNAseq	Whole Blood	Day 7	gene64759 (TNS3)	-0.150101	5.69561	-1.40383	0.161668	0.859569	-1.39948
RNAseq	Whole Blood	Day 1	gene643 (CXCR5)	-0.0750399	5.03717	-0.741489	0.459131	0.859809	-0.740278
RNAseq	Whole Blood	Day 7	gene8553 (BHLHE40)	0.108144	6.89802	1.40327	0.16184	0.860027	1.39891
RNAseq	Whole Blood	Day 7	gene1968 (EIF2S3)	-0.0614826	8.13389	-1.40293	0.161936	0.86008	-1.39859
RNAseq	Whole Blood	Day 1	gene81615 (TMEM163)	0.265631	-0.569226	0.740913	0.459468	0.860279	0.739722
RNAseq	Whole Blood	Day 1	gene10699 (CORIN)	0.318455	-1.38996	0.740704	0.459603	0.86037	0.739502
RNAseq	Whole Blood	Day 1	gene10930 (APOBEC2)	0.389076	-2.28938	0.740549	0.459701	0.860393	0.739339
RNAseq	Whole Blood	Day 1	gene91612 (CHURC1)	-0.0380014	6.44872	-0.739955	0.460059	0.860535	-0.73875
RNAseq	Whole Blood	Day 1	gene9220 (TIAF1)	-0.0410998	5.27963	-0.73994	0.460059	0.860535	-0.73875
RNAseq	Whole Blood	Day 1	gene6584 (SLC22A5)	-0.0824586	2.82049	-0.739898	0.460091	0.860535	-0.738696
RNAseq	Whole Blood	Day 1	gene23013 (SPEN)	-0.0406411	8.49217	-0.739739	0.460185	0.860535	-0.738543
RNAseq	Whole Blood	Day 1	gene90011 (KIR3DX1)	-0.307008	-1.20347	-0.739701	0.460206	0.860535	-0.738507
RNAseq	Whole Blood	Day 1	gene9169 (SCAF11)	0.0274781	8.09452	0.739251	0.460481	0.8607	0.738055
RNAseq	Whole Blood	Day 1	gene478 (ATP1A3)	-0.0810297	3.34401	-0.739145	0.460546	0.8607	-0.737949
RNAseq	Whole Blood	Day 1	gene126410 (CYP4F22)	-0.149762	2.06308	-0.739135	0.460552	0.8607	-0.737938
RNAseq	Whole Blood	Day 7	gene112869 (SGF29)	-0.088018	4.64167	-1.40227	0.162139	0.860701	-1.39791
RNAseq	Whole Blood	Day 1	gene149837 (LINC00654)	-0.148848	1.07608	-0.738779	0.460773	0.860834	-0.737574
RNAseq	Whole Blood	Day 1	gene9737 (GPRASP1)	-0.0628361	5.17433	-0.738742	0.460796	0.860834	-0.737537
RNAseq	Whole Blood	Day 1	gene8529 (CYP4F2)	0.409822	-1.87078	0.738475	0.460938	0.860939	0.737303
RNAseq	Whole Blood	Day 1	gene643802 (LOC643802)	-0.09721	4.97357	-0.738274	0.461076	0.861036	-0.737076
RNAseq	Whole Blood	Day 1	gene9814 (SFI1)	-0.0470104	6.50167	-0.737997	0.461256	0.861077	-0.736781
RNAseq	Whole Blood	Day 1	gene51181 (DCXR)	0.0535497	4.56609	0.737953	0.46127	0.861077	0.736758
RNAseq	Whole Blood	Day 1	gene9728 (SECISBP2L)	-0.0391704	6.03119	-0.737365	0.461622	0.861573	-0.736179
RNAseq	Whole Blood	Day 1	gene148789 (B3GALNT2)	-0.0642114	3.82275	-0.736916	0.461902	0.861866	-0.735718
RNAseq	Whole Blood	Day 1	gene3663 (IRF5)	0.0612018	6.22688	0.736802	0.461974	0.861866	0.735601
RNAseq	Whole Blood	Day 1	gene28638 (TRBC2)	-0.0529367	7.27856	-0.736646	0.46207	0.861866	-0.735442
RNAseq	Whole Blood	Day 1	gene25840 (METTL7A)	-0.0524345	6.4875	-0.736415	0.462207	0.861866	-0.735218
RNAseq	Whole Blood	Day 1	gene729830 (FAM160A1)	-0.145934	1.49464	-0.736426	0.462209	0.861866	-0.735215
RNAseq	Whole Blood	Day 1	gene51304 (ZDHHC3)	-0.025961	6.36707	-0.736115	0.462386	0.861913	-0.734924
RNAseq	Whole Blood	Day 1	gene55213 (RCBTB1)	-0.0457688	4.6121	-0.736081	0.462406	0.861913	-0.73489
RNAseq	Whole Blood	Day 1	gene4360 (MRC1)	-0.163696	1.18923	-0.735783	0.462587	0.862013	-0.734593
RNAseq	Whole Blood	Day 1	gene7257 (TSNAX)	-0.0372871	5.45917	-0.735613	0.462692	0.862013	-0.734421
RNAseq	Whole Blood	Day 1	gene4595 (MUTYH)	0.0562551	4.30917	0.735473	0.462778	0.862013	0.734281
RNAseq	Whole Blood	Day 1	gene941 (CD80)	-0.274045	-0.817592	-0.735232	0.462904	0.862013	-0.734073
RNAseq	Whole Blood	Day 1	gene493812 (HCG11)	-0.0607999	4.01142	-0.73522	0.462931	0.862013	-0.734029
RNAseq	Whole Blood	Day 1	gene79884 (MAP9)	-0.153365	1.62093	-0.73501	0.46305	0.862013	-0.733834
RNAseq	Whole Blood	Day 1	gene115330 (GPR146)	-0.1132	4.66292	-0.734809	0.463182	0.862013	-0.733618
RNAseq	Whole Blood	Day 1	gene79036 (KXD1)	0.0299482	6.42179	0.734681	0.463257	0.862013	0.733494
RNAseq	Whole Blood	Day 1	gene25850 (ZNF345)	-0.0886069	2.85053	-0.734661	0.463265	0.862013	-0.733481
RNAseq	Whole Blood	Day 1	gene100533106 (ZHX1-C8orf76)	-0.0590182	3.7917	-0.734561	0.46332	0.862013	-0.733391
RNAseq	Whole Blood	Day 7	gene10844 (TUBGCP2)	-0.0585258	6.71864	-1.40099	0.162519	0.862114	-1.39665
RNAseq	Whole Blood	Day 7	gene124583 (CANT1)	0.0575781	7.25994	1.40016	0.162767	0.862114	1.39583
RNAseq	Whole Blood	Day 7	gene6218 (RPS17)	-0.100048	9.33433	-1.40008	0.162778	0.862114	-1.39579
RNAseq	Whole Blood	Day 7	gene101928603 (ARMH2)	0.311827	0.965265	1.39999	0.162801	0.862114	1.39571
RNAseq	Whole Blood	Day 7	gene729873 (TBC1D3)	-0.549885	-4.01196	-1.3995	0.162957	0.862114	-1.3952
RNAseq	Whole Blood	Day 7	gene3797 (KIF3C)	0.144769	4.16322	1.3991	0.163079	0.862114	1.39479
RNAseq	Whole Blood	Day 7	gene55088 (CCDC186)	0.0805589	5.81586	1.39912	0.163081	0.862114	1.39478
RNAseq	Whole Blood	Day 7	gene706 (TSPO)	-0.118078	7.30715	-1.39893	0.163135	0.862114	-1.3946
RNAseq	Whole Blood	Day 7	gene9368 (SLC9A3R1)	0.0733765	8.61122	1.39878	0.163179	0.862114	1.39446
RNAseq	Whole Blood	Day 1	gene6731 (SRP72)	0.0354819	6.37965	0.734345	0.463462	0.862117	0.733158
RNAseq	Whole Blood	Day 1	gene8667 (EIF3H)	-0.0352507	7.8589	-0.734073	0.463624	0.862258	-0.732893
RNAseq	Whole Blood	Day 7	gene1180 (CLCN1)	-0.352849	-0.01976	-1.3983	0.163327	0.862436	-1.39397
RNAseq	Whole Blood	Day 1	gene915 (CD3D)	-0.0487495	6.56068	-0.733652	0.463895	0.862508	-0.732448
RNAseq	Whole Blood	Day 1	gene54867 (TMEM214)	0.0357818	5.9549	0.73347	0.463994	0.862508	0.732286
RNAseq	Whole Blood	Day 1	gene11079 (RER1)	-0.0294272	7.23264	-0.733439	0.464017	0.862508	-0.732249
RNAseq	Whole Blood	Day 7	gene52 (ACP1)	-0.0896036	5.54838	-1.39756	0.163559	0.862883	-1.3932
RNAseq	Whole Blood	Day 7	gene141 (ADPRH)	-0.13597	4.10829	-1.39746	0.163583	0.862883	-1.39312
RNAseq	Whole Blood	Day 1	gene7538 (ZFP36)	0.0389498	8.86949	0.73275	0.46443	0.863116	0.731572
RNAseq	Whole Blood	Day 1	gene25925 (ZNF521)	-0.263274	-0.948622	-0.732458	0.464614	0.863298	-0.73127
RNAseq	Whole Blood	Day 1	gene10810 (WASF3)	-0.149548	1.34743	-0.73206	0.464863	0.863382	-0.730863
RNAseq	Whole Blood	Day 1	gene10288 (LILRB2)	-0.042607	7.62662	-0.73199	0.464896	0.863382	-0.730809
RNAseq	Whole Blood	Day 1	gene6489 (ST8SIA1)	0.121318	2.09451	0.731672	0.465088	0.863382	0.730495
RNAseq	Whole Blood	Day 1	gene63922 (CHTF18)	-0.0760378	4.13351	-0.731646	0.46512	0.863382	-0.730442
RNAseq	Whole Blood	Day 1	gene23324 (MAN2B2)	-0.0293438	7.17376	-0.731507	0.465191	0.863382	-0.730325
RNAseq	Whole Blood	Day 1	gene117289 (TAGAP)	-0.052758	8.98435	-0.731245	0.465353	0.863382	-0.730062
RNAseq	Whole Blood	Day 1	gene905 (CCNT2)	0.0428671	5.83111	0.731136	0.465412	0.863382	0.729965
RNAseq	Whole Blood	Day 1	gene23085 (ERC1)	0.0487206	5.4565	0.731063	0.465464	0.863382	0.729879
RNAseq	Whole Blood	Day 1	gene54407 (SLC38A2)	0.0671706	6.94008	0.730969	0.465513	0.863382	0.729798
RNAseq	Whole Blood	Day 1	gene122961 (ISCA2)	0.0651015	3.75661	0.730855	0.465583	0.863382	0.729685
RNAseq	Whole Blood	Day 1	gene90673 (PPP1R3E)	-0.0751975	4.82589	-0.730818	0.465607	0.863382	-0.729645
RNAseq	Whole Blood	Day 1	gene2110 (ETFDH)	-0.07853	4.00062	-0.730589	0.465768	0.863518	-0.729383
RNAseq	Whole Blood	Day 1	gene8897 (MTMR3)	-0.0307959	8.19946	-0.730409	0.465857	0.863518	-0.729236
RNAseq	Whole Blood	Day 1	gene27128 (CYTH4)	0.039216	9.14586	0.730199	0.465987	0.863518	0.729024
RNAseq	Whole Blood	Day 1	gene2821 (GPI)	-0.0351742	7.13812	-0.729981	0.46612	0.863518	-0.728807
RNAseq	Whole Blood	Day 1	gene79777 (ACBD4)	-0.0641687	4.07392	-0.729813	0.466241	0.863518	-0.728609
RNAseq	Whole Blood	Day 1	gene9896 (FIG4)	0.0434627	5.03591	0.729576	0.466366	0.863518	0.728404
RNAseq	Whole Blood	Day 1	gene10495 (ENOX2)	-0.0573143	4.08962	-0.72947	0.46642	0.863518	-0.728317
RNAseq	Whole Blood	Day 1	gene148479 (PHF13)	-0.0623785	4.24564	-0.72945	0.466443	0.863518	-0.728279
RNAseq	Whole Blood	Day 1	gene390598 (SKOR1)	-0.292895	-0.860241	-0.729112	0.466636	0.863518	-0.727963
RNAseq	Whole Blood	Day 1	gene8893 (EIF2B5)	0.0354526	5.88806	0.728942	0.466758	0.863518	0.727765
RNAseq	Whole Blood	Day 1	gene51321 (AMZ2)	-0.03438	5.6005	-0.728402	0.467081	0.863518	-0.727237
RNAseq	Whole Blood	Day 1	gene1282 (COL4A1)	-0.363833	-1.5211	-0.72838	0.467089	0.863518	-0.727224
RNAseq	Whole Blood	Day 1	gene54816 (ZNF280D)	-0.0658712	4.1584	-0.728341	0.467108	0.863518	-0.727193
RNAseq	Whole Blood	Day 1	gene29851 (ICOS)	0.0812652	3.8152	0.728311	0.467138	0.863518	0.727143
RNAseq	Whole Blood	Day 1	gene64332 (NFKBIZ)	-0.0502937	6.22077	-0.728245	0.467183	0.863518	-0.72707
RNAseq	Whole Blood	Day 1	gene27175 (TUBG2)	-0.0867877	2.954	-0.728015	0.467318	0.863518	-0.726851
RNAseq	Whole Blood	Day 1	gene28624 (TRBJ2-5)	-0.359674	-1.69625	-0.727989	0.467332	0.863518	-0.726827
RNAseq	Whole Blood	Day 1	gene4594 (MMUT)	-0.0541637	4.08943	-0.727845	0.467422	0.863518	-0.72668
RNAseq	Whole Blood	Day 1	gene51233 (DRICH1)	-0.116866	1.21699	-0.727754	0.467488	0.863518	-0.726572
RNAseq	Whole Blood	Day 1	gene28420 (IGHV3-53)	-0.499373	-0.458411	-0.727677	0.46754	0.863518	-0.726487
RNAseq	Whole Blood	Day 1	gene23569 (PADI4)	-0.101793	7.34325	-0.727449	0.467675	0.863518	-0.726268
RNAseq	Whole Blood	Day 1	gene55020 (TTC38)	-0.0823193	5.49097	-0.727351	0.467726	0.863518	-0.726184
RNAseq	Whole Blood	Day 1	gene415116 (PIM3)	-0.0483122	6.84025	-0.727257	0.467784	0.863518	-0.726089
RNAseq	Whole Blood	Day 1	gene6187 (RPS2)	-0.0475193	10.7004	-0.727171	0.467834	0.863518	-0.726008
RNAseq	Whole Blood	Day 1	gene100126351 (MIR939)	-0.0906058	2.49224	-0.727167	0.467836	0.863518	-0.726004
RNAseq	Whole Blood	Day 1	gene324 (APC)	-0.0420513	6.38873	-0.726913	0.467997	0.863655	-0.725743
RNAseq	Whole Blood	Day 7	gene84658 (ADGRE3)	0.124063	7.43703	1.39623	0.163934	0.863745	1.39196
RNAseq	Whole Blood	Day 7	gene3675 (ITGA3)	0.173911	2.79924	1.39609	0.163976	0.863745	1.39182
RNAseq	Whole Blood	Day 7	gene10924 (SMPDL3A)	-0.200993	2.76234	-1.39585	0.16406	0.863745	-1.39155
RNAseq	Whole Blood	Day 7	gene3034 (HAL)	0.119374	6.32734	1.39484	0.164362	0.863745	1.39055
RNAseq	Whole Blood	Day 7	gene96610 (BMS1P20)	-0.351926	5.00887	-1.39444	0.164475	0.863745	-1.39018
RNAseq	Whole Blood	Day 7	gene246243 (RNASEH1)	0.114238	4.05822	1.39427	0.164521	0.863745	1.39002
RNAseq	Whole Blood	Day 7	gene81857 (MED25)	0.0887342	7.83104	1.3943	0.164526	0.863745	1.39001
RNAseq	Whole Blood	Day 7	gene9185 (REPS2)	0.115854	5.70748	1.3939	0.164638	0.863745	1.38964
RNAseq	Whole Blood	Day 7	gene255967 (PAN3)	0.074018	6.6249	1.39318	0.164837	0.863745	1.38899
RNAseq	Whole Blood	Day 7	gene4300 (MLLT3)	-0.108137	4.48536	-1.3932	0.164847	0.863745	-1.38895
RNAseq	Whole Blood	Day 7	gene2330 (FMO5)	-0.161625	3.03921	-1.39316	0.164872	0.863745	-1.38887
RNAseq	Whole Blood	Day 7	gene23268 (DNMBP)	-0.11115	4.75608	-1.39305	0.164903	0.863745	-1.38877
RNAseq	Whole Blood	Day 7	gene5074 (PAWR)	0.21179	2.059	1.39302	0.164904	0.863745	1.38877
RNAseq	Whole Blood	Day 7	gene5326 (PLAGL2)	-0.102326	6.64198	-1.39271	0.165017	0.863745	-1.3884
RNAseq	Whole Blood	Day 7	gene79680 (RTL10)	-0.0880096	4.78722	-1.39169	0.165305	0.863745	-1.38745
RNAseq	Whole Blood	Day 7	gene58986 (PGAP6)	0.0690594	7.24662	1.39145	0.165388	0.863745	1.38718
RNAseq	Whole Blood	Day 7	gene9967 (THRAP3)	0.0478177	8.1793	1.39109	0.165506	0.863745	1.38679
RNAseq	Whole Blood	Day 7	gene24145 (PANX1)	-0.115013	4.62871	-1.39104	0.165512	0.863745	-1.38677
RNAseq	Whole Blood	Day 7	gene51735 (RAPGEF6)	0.0820728	6.34533	1.39097	0.165526	0.863745	1.38672
RNAseq	Whole Blood	Day 7	gene79616 (CCNJL)	0.156895	6.01871	1.39069	0.165619	0.863745	1.38642
RNAseq	Whole Blood	Day 7	gene55902 (ACSS2)	-0.0788515	5.53371	-1.39007	0.165806	0.863745	-1.38581
RNAseq	Whole Blood	Day 7	gene1650 (DDOST)	-0.072997	7.33044	-1.39004	0.165809	0.863745	-1.3858
RNAseq	Whole Blood	Day 7	gene4507 (MTAP)	-0.113044	4.02759	-1.38974	0.165902	0.863745	-1.38549
RNAseq	Whole Blood	Day 7	gene54938 (SARS2)	-0.114412	3.74569	-1.38968	0.165917	0.863745	-1.38544
RNAseq	Whole Blood	Day 7	gene55331 (ACER3)	-0.130868	4.88886	-1.3895	0.165984	0.863745	-1.38523
RNAseq	Whole Blood	Day 7	gene100996455 (LINC02724)	-0.248837	1.68408	-1.38943	0.165989	0.863745	-1.38521
RNAseq	Whole Blood	Day 1	gene56957 (OTUD7B)	-0.0712129	3.28742	-0.726629	0.46817	0.863816	-0.72546
RNAseq	Whole Blood	Day 7	gene11164 (NUDT5)	0.0822069	5.70416	1.38879	0.166189	0.864339	1.38455
RNAseq	Whole Blood	Day 7	gene116447 (TOP1MT)	-0.114849	4.89474	-1.3881	0.166398	0.864561	-1.38387
RNAseq	Whole Blood	Day 7	gene116986 (AGAP2)	0.0819095	7.05494	1.38783	0.166486	0.864561	1.38358
RNAseq	Whole Blood	Day 7	gene22882 (ZHX2)	0.0710971	6.1262	1.38784	0.166491	0.864561	1.38357
RNAseq	Whole Blood	Day 1	gene374872 (PEAK3)	-0.0524384	5.50529	-0.725633	0.468773	0.864734	-0.724477
RNAseq	Whole Blood	Day 1	gene51162 (EGFL7)	-0.130294	1.90477	-0.725539	0.468842	0.864734	-0.724365
RNAseq	Whole Blood	Day 1	gene79031 (PDCL3)	0.0587272	4.12897	0.725114	0.46908	0.864734	0.723976
RNAseq	Whole Blood	Day 1	gene3990 (LIPC)	-0.125554	1.2789	-0.724983	0.469176	0.864734	-0.72382
RNAseq	Whole Blood	Day 1	gene100861541 (DOCK9-DT)	0.171326	0.552954	0.724893	0.46923	0.864734	0.723732
RNAseq	Whole Blood	Day 1	gene10025 (MED16)	-0.0344755	6.40188	-0.724728	0.469331	0.864734	-0.723568
RNAseq	Whole Blood	Day 1	gene8452 (CUL3)	-0.0342202	6.87734	-0.724674	0.469373	0.864734	-0.7235
RNAseq	Whole Blood	Day 1	gene388564 (TMEM238)	0.130692	2.16066	0.724311	0.46958	0.864734	0.723162
RNAseq	Whole Blood	Day 1	gene64805 (P2RY12)	-0.110167	2.53325	-0.724284	0.469603	0.864734	-0.723125
RNAseq	Whole Blood	Day 1	gene23217 (ZFR2)	-0.212829	0.0981619	-0.724121	0.469701	0.864734	-0.722965
RNAseq	Whole Blood	Day 1	gene1471 (CST3)	-0.0621024	8.68382	-0.724029	0.469766	0.864734	-0.72286
RNAseq	Whole Blood	Day 1	gene11270 (NRM)	0.0917191	2.06254	0.723946	0.469807	0.864734	0.722793
RNAseq	Whole Blood	Day 1	gene56953 (NT5M)	-0.094287	3.53873	-0.723915	0.469831	0.864734	-0.722754
RNAseq	Whole Blood	Day 1	gene219972 (MPEG1)	0.0578137	10.0408	0.723752	0.46993	0.864734	0.722593
RNAseq	Whole Blood	Day 1	gene3020 (H3-3A)	-0.0490971	8.79628	-0.723696	0.469962	0.864734	-0.72254
RNAseq	Whole Blood	Day 1	gene10634 (GAS2L1)	-0.0773505	4.95607	-0.723519	0.470082	0.864796	-0.722345
RNAseq	Whole Blood	Day 1	gene23250 (ATP11A)	0.0508333	7.54589	0.723168	0.470289	0.864843	0.722008
RNAseq	Whole Blood	Day 1	gene92675 (DTD1)	0.0563435	4.1641	0.723118	0.470318	0.864843	0.721961
RNAseq	Whole Blood	Day 1	gene326625 (MMAB)	-0.0691857	3.03448	-0.722926	0.470435	0.864843	-0.721771
RNAseq	Whole Blood	Day 1	gene151525 (WDSUB1)	-0.0829834	2.84601	-0.722905	0.470453	0.864843	-0.721742
RNAseq	Whole Blood	Day 7	gene93624 (TADA2B)	0.0678031	6.49209	1.38709	0.166695	0.864846	1.3829
RNAseq	Whole Blood	Day 7	gene1984 (EIF5A)	-0.0780117	7.73865	-1.38705	0.166718	0.864846	-1.38283
RNAseq	Whole Blood	Day 1	gene5894 (RAF1)	-0.034143	8.20639	-0.722321	0.470807	0.865042	-0.721167
RNAseq	Whole Blood	Day 1	gene65979 (PHACTR4)	0.0425089	5.67717	0.721901	0.471064	0.865042	0.720749
RNAseq	Whole Blood	Day 1	gene9663 (LPIN2)	0.0430382	8.02552	0.721772	0.471145	0.865042	0.720617
RNAseq	Whole Blood	Day 1	gene642273 (FAM110C)	-0.232314	-0.307549	-0.721751	0.471154	0.865042	-0.720603
RNAseq	Whole Blood	Day 1	gene29940 (DSE)	-0.0489714	5.41801	-0.721695	0.471209	0.865042	-0.720514
RNAseq	Whole Blood	Day 1	gene55653 (BCAS4)	-0.0761532	3.40441	-0.72146	0.47134	0.865042	-0.720301
RNAseq	Whole Blood	Day 1	gene4283 (CXCL9)	0.279493	-0.502303	0.721344	0.471392	0.865042	0.720216
RNAseq	Whole Blood	Day 1	gene55088 (CCDC186)	-0.0412163	5.81586	-0.721364	0.471398	0.865042	-0.720206
RNAseq	Whole Blood	Day 1	gene285590 (SH3PXD2B)	-0.188257	1.49967	-0.721329	0.471421	0.865042	-0.720169
RNAseq	Whole Blood	Day 1	gene2203 (FBP1)	-0.0814839	4.96814	-0.721292	0.47144	0.865042	-0.720139
RNAseq	Whole Blood	Day 1	gene56904 (SH3GLB2)	0.0473725	6.14737	0.721176	0.471511	0.865042	0.720022
RNAseq	Whole Blood	Day 7	gene55626 (AMBRA1)	0.0621907	5.75397	1.38642	0.166898	0.865129	1.38224
RNAseq	Whole Blood	Day 7	gene396 (ARHGDIA)	-0.056535	8.71953	-1.38544	0.167209	0.865129	-1.38123
RNAseq	Whole Blood	Day 7	gene10090 (UST)	-0.144902	2.85138	-1.38531	0.167251	0.865129	-1.38109
RNAseq	Whole Blood	Day 7	gene2335 (FN1)	-0.544569	-0.571924	-1.38463	0.167444	0.865129	-1.38046
RNAseq	Whole Blood	Day 7	gene6520 (SLC3A2)	-0.0796756	6.00363	-1.38466	0.167447	0.865129	-1.38045
RNAseq	Whole Blood	Day 7	gene2782 (GNB1)	-0.0330198	9.06452	-1.3845	0.167505	0.865129	-1.38026
RNAseq	Whole Blood	Day 7	gene132158 (GLYCTK)	-0.113574	4.18992	-1.38429	0.167558	0.865129	-1.38009
RNAseq	Whole Blood	Day 7	gene51439 (FAM8A1)	0.133049	6.53969	1.384	0.167646	0.865129	1.37981
RNAseq	Whole Blood	Day 7	gene22807 (IKZF2)	0.156613	4.08984	1.3838	0.167704	0.865129	1.37962
RNAseq	Whole Blood	Day 7	gene60436 (TGIF2)	-0.0799253	5.47138	-1.3837	0.16773	0.865129	-1.37953
RNAseq	Whole Blood	Day 7	gene399821 (EDRF1-DT)	-0.439263	-0.541264	-1.38342	0.167783	0.865129	-1.37936
RNAseq	Whole Blood	Day 7	gene402055 (SRRD)	0.162927	4.22145	1.38329	0.16788	0.865129	1.37905
RNAseq	Whole Blood	Day 7	gene3385 (ICAM3)	0.0698126	9.88918	1.38321	0.167896	0.865129	1.379
RNAseq	Whole Blood	Day 1	gene5028 (P2RY1)	0.15233	1.12674	0.720706	0.471802	0.865316	0.71955
RNAseq	Whole Blood	Day 1	gene9969 (MED13)	0.0435644	6.69957	0.720296	0.472045	0.865316	0.719156
RNAseq	Whole Blood	Day 1	gene253769 (WDR27)	-0.0814049	3.61363	-0.720205	0.472098	0.865316	-0.719069
RNAseq	Whole Blood	Day 1	gene55073 (LRRC37A4P)	0.117926	1.60225	0.720181	0.472127	0.865316	0.719022
RNAseq	Whole Blood	Day 1	gene221981 (THSD7A)	-0.295186	-1.10281	-0.720083	0.47218	0.865316	-0.718936
RNAseq	Whole Blood	Day 1	gene10847 (SRCAP)	0.0363473	8.69261	0.720057	0.472193	0.865316	0.718916
RNAseq	Whole Blood	Day 1	gene338339 (CLEC4D)	0.0845244	3.71511	0.719531	0.472524	0.865316	0.718379
RNAseq	Whole Blood	Day 1	gene3336 (HSPE1)	0.0616666	4.87996	0.71938	0.472592	0.865316	0.718267
RNAseq	Whole Blood	Day 1	gene3556 (IL1RAP)	-0.0736594	5.98228	-0.719409	0.472598	0.865316	-0.718259
RNAseq	Whole Blood	Day 1	gene3054 (HCFC1)	0.0436621	7.73202	0.719369	0.472612	0.865316	0.718236
RNAseq	Whole Blood	Day 1	gene730227 (LINC01136)	-0.234243	-0.39624	-0.719345	0.472623	0.865316	-0.718218
RNAseq	Whole Blood	Day 1	gene170384 (FUT11)	-0.0626711	4.69548	-0.719205	0.472716	0.865316	-0.718067
RNAseq	Whole Blood	Day 1	gene2027 (ENO3)	-0.0928099	2.83463	-0.718876	0.472921	0.865316	-0.717734
RNAseq	Whole Blood	Day 1	gene7430 (EZR)	-0.0328046	8.08219	-0.71884	0.472943	0.865316	-0.717698
RNAseq	Whole Blood	Day 1	gene654364 (NME1-NME2)	-0.0440095	6.716	-0.718798	0.472972	0.865316	-0.717652
RNAseq	Whole Blood	Day 1	gene8869 (ST3GAL5)	0.0601172	4.5506	0.718672	0.473043	0.865316	0.717537
RNAseq	Whole Blood	Day 1	gene285016 (ALKAL2)	-0.399832	-2.13559	-0.718029	0.473443	0.865381	-0.716889
RNAseq	Whole Blood	Day 1	gene11232 (POLG2)	-0.0715389	3.64202	-0.71791	0.473516	0.865381	-0.716769
RNAseq	Whole Blood	Day 1	gene8729 (GBF1)	0.0293119	7.15248	0.717897	0.47352	0.865381	0.716764
RNAseq	Whole Blood	Day 1	gene100287036 (LOC100287036)	0.143002	1.5266	0.717871	0.473544	0.865381	0.716725
RNAseq	Whole Blood	Day 1	gene57677 (ZFP14)	-0.057593	4.14323	-0.717776	0.47359	0.865381	-0.716651
RNAseq	Whole Blood	Day 1	gene127933 (UHMK1)	-0.0539381	6.76286	-0.717782	0.473597	0.865381	-0.716639
RNAseq	Whole Blood	Day 7	gene64420 (SUSD1)	-0.111414	5.73286	-1.38248	0.168118	0.865444	-1.37827
RNAseq	Whole Blood	Day 7	gene84061 (MAGT1)	-0.0769181	5.87311	-1.38242	0.16813	0.865444	-1.37824
RNAseq	Whole Blood	Day 1	gene143 (PARP4)	-0.0342287	7.63642	-0.71745	0.473796	0.865588	-0.716316
RNAseq	Whole Blood	Day 1	gene6228 (RPS23)	-0.046774	9.4391	-0.717259	0.473917	0.865651	-0.71612
RNAseq	Whole Blood	Day 1	gene1240 (CMKLR1)	-0.0893656	5.1563	-0.716903	0.474139	0.865749	-0.71576
RNAseq	Whole Blood	Day 1	gene923 (CD6)	-0.0393336	7.79283	-0.716856	0.47417	0.865749	-0.715711
RNAseq	Whole Blood	Day 1	gene3550 (IK)	0.0299215	7.79542	0.716634	0.474299	0.865749	0.715502
RNAseq	Whole Blood	Day 1	gene92342 (METTL18)	0.0958258	2.53258	0.716637	0.474317	0.865749	0.715473
RNAseq	Whole Blood	Day 1	gene3500 (IGHG1)	-0.400953	5.73679	-0.715886	0.474765	0.866171	-0.714748
RNAseq	Whole Blood	Day 1	gene28520 (TRDJ3)	-0.205249	0.0410095	-0.715452	0.475038	0.866171	-0.714306
RNAseq	Whole Blood	Day 1	gene54879 (ST7L)	-0.0793539	2.84728	-0.715415	0.475048	0.866171	-0.71429
RNAseq	Whole Blood	Day 1	gene79631 (EFL1)	0.0498497	4.49933	0.715308	0.475111	0.866171	0.714187
RNAseq	Whole Blood	Day 1	gene51455 (REV1)	-0.0438416	5.29217	-0.715242	0.475154	0.866171	-0.714118
RNAseq	Whole Blood	Day 1	gene92359 (CRB3)	0.188411	0.118225	0.715109	0.475238	0.866171	0.713983
RNAseq	Whole Blood	Day 1	gene80237 (ELL3)	0.197148	0.487399	0.715061	0.475273	0.866171	0.713926
RNAseq	Whole Blood	Day 1	gene29944 (PNMA3)	-0.091713	3.11972	-0.714983	0.475325	0.866171	-0.713842
RNAseq	Whole Blood	Day 1	gene280 (AMY2B)	0.075812	4.20226	0.714969	0.475326	0.866171	0.71384
RNAseq	Whole Blood	Day 1	gene84067 (FAM160A2)	-0.0439265	5.8455	-0.714757	0.475474	0.866209	-0.713602
RNAseq	Whole Blood	Day 1	gene7292 (TNFSF4)	-0.0943089	3.16554	-0.714492	0.475628	0.866209	-0.713353
RNAseq	Whole Blood	Day 1	gene113835 (ZNF257)	-0.161017	0.713263	-0.71436	0.475702	0.866209	-0.713232
RNAseq	Whole Blood	Day 1	gene57696 (DDX55)	-0.05162	4.70862	-0.714328	0.475729	0.866209	-0.713189
RNAseq	Whole Blood	Day 1	gene9688 (NUP93)	0.0454585	5.50225	0.714235	0.475779	0.866209	0.713108
RNAseq	Whole Blood	Day 1	gene150472 (CBWD2)	0.0761607	3.93547	0.71376	0.476062	0.866241	0.712651
RNAseq	Whole Blood	Day 1	gene221955 (DAGLB)	-0.0397053	5.55243	-0.713575	0.47619	0.866241	-0.712444
RNAseq	Whole Blood	Day 1	gene3017 (H2BC5)	-0.0827162	3.35351	-0.713309	0.476356	0.866241	-0.712175
RNAseq	Whole Blood	Day 1	gene161253 (REM2)	-0.0622412	4.88844	-0.71324	0.476394	0.866241	-0.712115
RNAseq	Whole Blood	Day 1	gene84278 (MFSD14C)	0.111123	2.32313	0.713221	0.476416	0.866241	0.712079
RNAseq	Whole Blood	Day 1	gene55199 (FAM86C1)	-0.0951394	2.10197	-0.713178	0.476439	0.866241	-0.712042
RNAseq	Whole Blood	Day 1	gene79068 (FTO)	0.0448409	4.80325	0.71314	0.476459	0.866241	0.71201
RNAseq	Whole Blood	Day 1	gene351 (APP)	-0.0467264	7.26314	-0.71307	0.476513	0.866241	-0.711922
RNAseq	Whole Blood	Day 1	gene55862 (ECHDC1)	0.0456849	5.24082	0.712947	0.476575	0.866241	0.711822
RNAseq	Whole Blood	Day 1	gene79158 (GNPTAB)	-0.0500904	6.56208	-0.71266	0.476757	0.866415	-0.711528
RNAseq	Whole Blood	Day 7	gene55240 (STEAP3)	-0.205771	2.63304	-1.38099	0.168591	0.86679	-1.37674
RNAseq	Whole Blood	Day 7	gene9604 (RNF14)	-0.101918	4.90661	-1.38092	0.168615	0.86679	-1.37667
RNAseq	Whole Blood	Day 7	gene9455 (HOMER2)	-0.17801	2.41668	-1.38047	0.168744	0.86679	-1.37625
RNAseq	Whole Blood	Day 7	gene125150 (ZSWIM7)	-0.111998	4.09921	-1.38004	0.168861	0.86679	-1.37587
RNAseq	Whole Blood	Day 7	gene85450 (ITPRIP)	0.0641366	7.35851	1.37995	0.168896	0.86679	1.37576
RNAseq	Whole Blood	Day 7	gene3164 (NR4A1)	-0.28765	3.42664	-1.37958	0.169022	0.86679	-1.37535
RNAseq	Whole Blood	Day 7	gene25844 (YIPF3)	0.0503576	7.04217	1.37939	0.169073	0.86679	1.37519
RNAseq	Whole Blood	Day 7	gene2720 (GLB1)	-0.0751881	6.30459	-1.37914	0.169151	0.86679	-1.37494
RNAseq	Whole Blood	Day 7	gene735301 (SNHG9)	-0.194601	2.12965	-1.37881	0.169242	0.86679	-1.37464
RNAseq	Whole Blood	Day 7	gene203427 (SLC25A43)	-0.144901	3.13259	-1.37887	0.169256	0.86679	-1.3746
RNAseq	Whole Blood	Day 7	gene89890 (KBTBD6)	0.134407	3.38616	1.37758	0.169602	0.866829	1.37348
RNAseq	Whole Blood	Day 7	gene497190 (CLEC18B)	-0.365348	-0.00157118	-1.37776	0.169605	0.866829	-1.37347
RNAseq	Whole Blood	Day 7	gene1742 (DLG4)	-0.11947	4.66283	-1.37749	0.169654	0.866829	-1.37332
RNAseq	Whole Blood	Day 7	gene8115 (TCL1A)	0.131936	5.19493	1.37719	0.169752	0.866829	1.373
RNAseq	Whole Blood	Day 7	gene5292 (PIM1)	0.0868613	8.29658	1.37718	0.169759	0.866829	1.37298
RNAseq	Whole Blood	Day 7	gene5300 (PIN1)	0.0852924	5.35691	1.37704	0.169783	0.866829	1.3729
RNAseq	Whole Blood	Day 1	gene9871 (SEC24D)	0.0499373	5.59952	0.711503	0.477464	0.867195	0.710387
RNAseq	Whole Blood	Day 1	gene157638 (LRATD2)	-0.0621429	4.10594	-0.71149	0.477477	0.867195	-0.710366
RNAseq	Whole Blood	Day 1	gene643180 (CCT6P3)	0.0881666	2.52178	0.711317	0.477585	0.867195	0.710193
RNAseq	Whole Blood	Day 1	gene3340 (NDST1)	0.0577028	7.15725	0.711232	0.477638	0.867195	0.710106
RNAseq	Whole Blood	Day 1	gene28457 (IGHV2-5)	-0.266659	2.19952	-0.711073	0.477725	0.867195	-0.709966
RNAseq	Whole Blood	Day 1	gene5193 (PEX12)	-0.0781423	2.7426	-0.711041	0.477746	0.867195	-0.709932
RNAseq	Whole Blood	Day 1	gene112770 (GLMP)	0.0509641	4.63417	0.710983	0.477793	0.867195	0.709857
RNAseq	Whole Blood	Day 7	gene57595 (PDZD4)	0.149408	5.4505	1.3762	0.170052	0.867405	1.37204
RNAseq	Whole Blood	Day 7	gene81929 (SEH1L)	-0.105115	4.30496	-1.37533	0.170311	0.867405	-1.3712
RNAseq	Whole Blood	Day 7	gene7295 (TXN)	0.124888	5.36114	1.37515	0.170402	0.867405	1.37091
RNAseq	Whole Blood	Day 7	gene5296 (PIK3R2)	0.100972	5.54622	1.37472	0.170516	0.867405	1.37055
RNAseq	Whole Blood	Day 7	gene28930 (IGKV1-39)	0.448981	2.88286	1.37409	0.170698	0.867405	1.36997
RNAseq	Whole Blood	Day 7	gene148022 (TICAM1)	-0.0951833	4.97788	-1.37381	0.170788	0.867405	-1.36968
RNAseq	Whole Blood	Day 7	gene401399 (PRRT4)	0.44232	-0.0730653	1.37349	0.17086	0.867405	1.36945
RNAseq	Whole Blood	Day 7	gene64926 (RASAL3)	0.0717812	7.74451	1.37361	0.170867	0.867405	1.36942
RNAseq	Whole Blood	Day 7	gene55146 (ZDHHC4)	-0.116405	3.85766	-1.37309	0.171	0.867405	-1.369
RNAseq	Whole Blood	Day 7	gene28619 (TRBV3-1)	0.214649	1.84766	1.37191	0.171371	0.867405	1.36781
RNAseq	Whole Blood	Day 7	gene57472 (CNOT6)	0.0737373	5.62193	1.3717	0.171435	0.867405	1.36761
RNAseq	Whole Blood	Day 7	gene57105 (CYSLTR2)	0.188222	3.44301	1.37154	0.171496	0.867405	1.36741
RNAseq	Whole Blood	Day 7	gene84668 (FAM126A)	-0.101802	4.38266	-1.37127	0.171573	0.867405	-1.36717
RNAseq	Whole Blood	Day 7	gene2201 (FBN2)	-0.165428	4.72931	-1.37119	0.171612	0.867405	-1.36704
RNAseq	Whole Blood	Day 7	gene25909 (AHCTF1)	0.0805139	7.19322	1.37112	0.171636	0.867405	1.36697
RNAseq	Whole Blood	Day 7	gene58160 (NFE4)	0.177772	2.65433	1.37094	0.171681	0.867405	1.36682
RNAseq	Whole Blood	Day 7	gene50809 (HP1BP3)	0.0642724	7.56646	1.3704	0.171841	0.867405	1.36631
RNAseq	Whole Blood	Day 7	gene100507632 (LINC00968)	-0.360572	0.357619	-1.37008	0.17196	0.867405	-1.36593
RNAseq	Whole Blood	Day 7	gene2321 (FLT1)	0.314467	1.22022	1.36974	0.172054	0.867405	1.36563
RNAseq	Whole Blood	Day 7	gene8795 (TNFRSF10B)	-0.0843966	6.52332	-1.3697	0.172072	0.867405	-1.36558
RNAseq	Whole Blood	Day 7	gene102723475 (KCNE1B)	-0.471515	-1.08889	-1.36964	0.172102	0.867405	-1.36548
RNAseq	Whole Blood	Day 7	gene26469 (PTPN18)	-0.0681864	8.34232	-1.36952	0.172135	0.867405	-1.36538
RNAseq	Whole Blood	Day 7	gene790952 (ESRG)	-0.416165	-0.131579	-1.36932	0.17219	0.867405	-1.3652
RNAseq	Whole Blood	Day 7	gene26517 (TIMM13)	-0.0959575	4.71779	-1.3686	0.172406	0.867405	-1.36451
RNAseq	Whole Blood	Day 7	gene10946 (SF3A3)	-0.0756763	6.53313	-1.36859	0.172413	0.867405	-1.36449
RNAseq	Whole Blood	Day 7	gene101927780 (LINC01303)	0.358539	0.382319	1.36841	0.172493	0.867405	1.36424
RNAseq	Whole Blood	Day 7	gene6689 (SPIB)	0.131318	5.12725	1.36826	0.17252	0.867405	1.36415
RNAseq	Whole Blood	Day 7	gene8030 (CCDC6)	-0.0914292	5.15327	-1.36821	0.172532	0.867405	-1.36411
RNAseq	Whole Blood	Day 7	gene5243 (ABCB1)	0.133833	4.47794	1.3682	0.172543	0.867405	1.36408
RNAseq	Whole Blood	Day 7	gene604 (BCL6)	0.119411	9.10321	1.36768	0.172706	0.867405	1.36356
RNAseq	Whole Blood	Day 7	gene2289 (FKBP5)	-0.301972	8.06178	-1.36711	0.172891	0.867405	-1.36297
RNAseq	Whole Blood	Day 7	gene55308 (DDX19A)	-0.0807958	5.27966	-1.36671	0.172999	0.867405	-1.36263
RNAseq	Whole Blood	Day 7	gene222229 (LRWD1)	0.109934	5.61546	1.36599	0.173229	0.867405	1.3619
RNAseq	Whole Blood	Day 7	gene55917 (CTTNBP2NL)	-0.23423	2.00691	-1.36582	0.173297	0.867405	-1.36169
RNAseq	Whole Blood	Day 7	gene26253 (CLEC4E)	-0.165894	6.71419	-1.36571	0.173325	0.867405	-1.3616
RNAseq	Whole Blood	Day 7	gene3098 (HK1)	-0.0817302	8.16655	-1.36542	0.17341	0.867405	-1.36133
RNAseq	Whole Blood	Day 7	gene56957 (OTUD7B)	0.129392	3.28742	1.36535	0.173427	0.867405	1.36127
RNAseq	Whole Blood	Day 7	gene25851 (TECPR1)	-0.0614245	7.30236	-1.36529	0.173451	0.867405	-1.3612
RNAseq	Whole Blood	Day 7	gene7536 (SF1)	0.0515907	8.99546	1.36517	0.17349	0.867405	1.36107
RNAseq	Whole Blood	Day 7	gene56937 (PMEPA1)	0.184493	2.69329	1.36502	0.173538	0.867405	1.36092
RNAseq	Whole Blood	Day 7	gene284306 (ZNF547)	-0.173477	2.07055	-1.3649	0.173567	0.867405	-1.36083
RNAseq	Whole Blood	Day 7	gene51107 (APH1A)	-0.0631662	7.082	-1.36482	0.173584	0.867405	-1.36078
RNAseq	Whole Blood	Day 7	gene6655 (SOS2)	0.0727698	6.85895	1.36473	0.17362	0.867405	1.36066
RNAseq	Whole Blood	Day 7	gene152579 (SCFD2)	-0.111882	4.03374	-1.36432	0.173757	0.867657	-1.36023
RNAseq	Whole Blood	Day 1	gene80014 (WWC2)	-0.082924	2.62794	-0.710426	0.478144	0.867675	-0.709292
RNAseq	Whole Blood	Day 1	gene11213 (IRAK3)	-0.0714764	7.18221	-0.710226	0.478262	0.867732	-0.709101
RNAseq	Whole Blood	Day 1	gene114803 (MYSM1)	-0.0453796	5.7069	-0.709915	0.478443	0.867844	-0.70881
RNAseq	Whole Blood	Day 1	gene10625 (IVNS1ABP)	-0.0456078	7.67182	-0.709736	0.478559	0.867844	-0.708622
RNAseq	Whole Blood	Day 1	gene514 (ATP5F1E)	-0.0531844	7.55328	-0.709685	0.478583	0.867844	-0.708583
RNAseq	Whole Blood	Day 1	gene55572 (FOXRED1)	-0.0545264	4.45145	-0.709534	0.478694	0.867887	-0.708405
RNAseq	Whole Blood	Day 1	gene9334 (B4GALT5)	-0.0498519	7.27059	-0.709258	0.478858	0.868013	-0.70814
RNAseq	Whole Blood	Day 1	gene23483 (TGDS)	-0.0941857	3.20339	-0.708965	0.479029	0.868013	-0.707866
RNAseq	Whole Blood	Day 1	gene84187 (TMEM164)	0.0351146	7.6948	0.70886	0.479108	0.868013	0.707738
RNAseq	Whole Blood	Day 1	gene6583 (SLC22A4)	-0.0729238	4.0503	-0.708838	0.479121	0.868013	-0.707717
RNAseq	Whole Blood	Day 1	gene5473 (PPBP)	-0.0817133	6.83413	-0.708362	0.47942	0.868013	-0.707235
RNAseq	Whole Blood	Day 1	gene442582 (STAG3L2)	0.0876729	3.18045	0.708214	0.479504	0.868013	0.707101
RNAseq	Whole Blood	Day 1	gene83985 (SPNS1)	0.0451639	5.9281	0.708072	0.479596	0.868013	0.706953
RNAseq	Whole Blood	Day 1	gene4863 (NPAT)	-0.0479322	5.49119	-0.707857	0.479725	0.868013	-0.706746
RNAseq	Whole Blood	Day 1	gene51118 (UTP11)	-0.0522056	4.22143	-0.707787	0.479774	0.868013	-0.706666
RNAseq	Whole Blood	Day 1	gene1660 (DHX9)	0.0315494	7.67935	0.707759	0.479777	0.868013	0.70666
RNAseq	Whole Blood	Day 1	gene147011 (PROCA1)	0.0843321	2.90546	0.707732	0.479803	0.868013	0.706619
RNAseq	Whole Blood	Day 1	gene8677 (STX10)	-0.0364555	6.81486	-0.707665	0.479848	0.868013	-0.706546
RNAseq	Whole Blood	Day 1	gene328 (APEX1)	-0.0355551	6.70072	-0.707462	0.479971	0.868013	-0.706349
RNAseq	Whole Blood	Day 1	gene7940 (LST1)	-0.0543235	7.12714	-0.70745	0.479976	0.868013	-0.706341
RNAseq	Whole Blood	Day 1	gene81620 (CDT1)	-0.179626	0.967515	-0.707128	0.480165	0.868197	-0.706038
RNAseq	Whole Blood	Day 7	gene10055 (SAE1)	-0.075146	5.88675	-1.36359	0.17398	0.868341	-1.35953
RNAseq	Whole Blood	Day 1	gene25907 (TMEM158)	-0.143371	2.19375	-0.706319	0.480706	0.86842	-0.705167
RNAseq	Whole Blood	Day 1	gene51266 (CLEC1B)	-0.108537	2.64748	-0.706176	0.480772	0.86842	-0.705062
RNAseq	Whole Blood	Day 1	gene55016 (MARCHF1)	0.0724927	5.95672	0.705834	0.480981	0.86842	0.704725
RNAseq	Whole Blood	Day 1	gene6455 (SH3GL1)	0.0375441	6.14689	0.705669	0.481076	0.86842	0.704574
RNAseq	Whole Blood	Day 1	gene4927 (NUP88)	0.0435552	5.2601	0.705455	0.48122	0.86842	0.704342
RNAseq	Whole Blood	Day 1	gene55092 (TMEM51)	0.15733	0.907135	0.705286	0.481323	0.86842	0.704176
RNAseq	Whole Blood	Day 1	gene7106 (TSPAN4)	-0.0910742	3.59682	-0.705237	0.481352	0.86842	-0.70413
RNAseq	Whole Blood	Day 1	gene10581 (IFITM2)	-0.0541223	10.8343	-0.705115	0.481425	0.86842	-0.704012
RNAseq	Whole Blood	Day 1	gene488 (ATP2A2)	0.0417385	6.88118	0.704965	0.481517	0.86842	0.703864
RNAseq	Whole Blood	Day 1	gene81619 (TSPAN14)	0.0323457	8.26731	0.704737	0.481667	0.86842	0.703624
RNAseq	Whole Blood	Day 1	gene51063 (CALHM2)	-0.0520173	6.21817	-0.704616	0.48175	0.86842	-0.70349
RNAseq	Whole Blood	Day 1	gene340371 (NRBP2)	-0.0662554	4.11472	-0.704421	0.481862	0.86842	-0.703311
RNAseq	Whole Blood	Day 1	gene3821 (KLRC1)	-0.123401	2.42011	-0.704387	0.481884	0.86842	-0.703275
RNAseq	Whole Blood	Day 1	gene3600 (IL15)	0.106034	2.39631	0.704331	0.481905	0.86842	0.703242
RNAseq	Whole Blood	Day 1	gene100293516 (ZNF587B)	0.0667783	3.99368	0.704163	0.482021	0.86842	0.703056
RNAseq	Whole Blood	Day 1	gene5701 (PSMC2)	-0.0440313	5.41756	-0.704138	0.482031	0.86842	-0.703041
RNAseq	Whole Blood	Day 1	gene728084 (LINC02458)	-0.144149	0.958226	-0.704068	0.482083	0.86842	-0.702957
RNAseq	Whole Blood	Day 1	gene30845 (EHD3)	-0.0706629	4.99174	-0.703841	0.482222	0.86842	-0.702733
RNAseq	Whole Blood	Day 1	gene4023 (LPL)	-0.179775	0.541351	-0.703809	0.482242	0.86842	-0.7027
RNAseq	Whole Blood	Day 1	gene150759 (LINC00342)	-0.0913409	3.48619	-0.703804	0.482246	0.86842	-0.702694
RNAseq	Whole Blood	Day 1	gene23046 (KIF21B)	-0.0418763	8.17046	-0.703725	0.482293	0.86842	-0.702619
RNAseq	Whole Blood	Day 1	gene64857 (PLEKHG2)	0.0474141	5.56273	0.703534	0.482416	0.86842	0.702422
RNAseq	Whole Blood	Day 1	gene100873962 (LINC00278)	0.237717	-2.05454	0.703263	0.482511	0.86842	0.702269
RNAseq	Whole Blood	Day 1	gene146223 (CMTM4)	-0.0931372	2.80999	-0.703177	0.482639	0.86842	-0.702064
RNAseq	Whole Blood	Day 1	gene10236 (HNRNPR)	0.0368609	7.07506	0.702981	0.482743	0.86842	0.701898
RNAseq	Whole Blood	Day 1	gene135 (ADORA2A)	0.0532393	5.60931	0.702955	0.482769	0.86842	0.701856
RNAseq	Whole Blood	Day 1	gene389641 (LOC389641)	0.0938724	2.22166	0.702945	0.482777	0.86842	0.701844
RNAseq	Whole Blood	Day 1	gene64221 (ROBO3)	-0.0824939	3.02003	-0.702889	0.482817	0.86842	-0.70178
RNAseq	Whole Blood	Day 1	gene94274 (PPP1R14A)	0.122577	1.83693	0.702656	0.482958	0.86842	0.701553
RNAseq	Whole Blood	Day 1	gene55667 (DENND4C)	-0.0430364	5.83699	-0.702554	0.483017	0.86842	-0.701459
RNAseq	Whole Blood	Day 1	gene26235 (FBXL4)	-0.0589415	3.80921	-0.7024	0.483113	0.86842	-0.701305
RNAseq	Whole Blood	Day 1	gene7442 (TRPV1)	-0.0753675	3.2307	-0.702222	0.483226	0.86842	-0.701123
RNAseq	Whole Blood	Day 1	gene112755 (STX1B)	-0.167849	0.625031	-0.702001	0.483375	0.86842	-0.700884
RNAseq	Whole Blood	Day 1	gene28781 (IGLV5-45)	-0.302945	-0.0741953	-0.70185	0.48345	0.86842	-0.700764
RNAseq	Whole Blood	Day 1	gene92565 (FANK1)	0.246661	-0.538154	0.701801	0.483483	0.86842	0.700712
RNAseq	Whole Blood	Day 1	gene358 (AQP1)	-0.159309	1.48924	-0.701753	0.483534	0.86842	-0.700629
RNAseq	Whole Blood	Day 1	gene1107 (CHD3)	0.030355	8.7584	0.701394	0.483746	0.86842	0.70029
RNAseq	Whole Blood	Day 1	gene28606 (TRBV6-1)	-0.175384	0.67312	-0.701383	0.483751	0.86842	-0.700282
RNAseq	Whole Blood	Day 1	gene79664 (ICE2)	-0.049608	5.06872	-0.701359	0.483756	0.86842	-0.700275
RNAseq	Whole Blood	Day 1	gene57786 (RBAK)	-0.0482052	4.79015	-0.70136	0.483756	0.86842	-0.700274
RNAseq	Whole Blood	Day 1	gene148808 (MFSD4A)	0.215097	-0.175897	0.701209	0.48386	0.868452	0.700107
RNAseq	Whole Blood	Day 1	gene51447 (IP6K2)	-0.0351243	5.96019	-0.700899	0.484048	0.868518	-0.699806
RNAseq	Whole Blood	Day 1	gene8560 (DEGS1)	-0.0352702	5.80891	-0.700863	0.484071	0.868518	-0.699771
RNAseq	Whole Blood	Day 1	gene344807 (CD200R1L)	-0.42714	-2.12232	-0.700585	0.484237	0.868661	-0.699504
RNAseq	Whole Blood	Day 1	gene196513 (DCP1B)	-0.0592033	3.89455	-0.700448	0.484342	0.868694	-0.699336
RNAseq	Whole Blood	Day 1	gene170958 (ZNF525)	-0.0676854	3.83428	-0.700015	0.484605	0.868788	-0.698915
RNAseq	Whole Blood	Day 1	gene27173 (SLC39A1)	0.0341767	6.05865	0.700027	0.484605	0.868788	0.698915
RNAseq	Whole Blood	Day 1	gene28642 (TRAV39)	-0.195478	0.257102	-0.699805	0.484732	0.868788	-0.698712
RNAseq	Whole Blood	Day 1	gene79774 (GRTP1)	-0.232153	-0.719033	-0.699706	0.484794	0.868788	-0.698612
RNAseq	Whole Blood	Day 1	gene25842 (ASF1A)	-0.0570872	4.28079	-0.699573	0.484868	0.868788	-0.698494
RNAseq	Whole Blood	Day 1	gene200734 (SPRED2)	-0.0978407	2.28653	-0.699321	0.485046	0.868788	-0.69821
RNAseq	Whole Blood	Day 1	gene22826 (DNAJC8)	0.0341834	6.4293	0.699211	0.485102	0.868788	0.69812
RNAseq	Whole Blood	Day 1	gene8309 (ACOX2)	-0.369253	-2.16486	-0.699158	0.485139	0.868788	-0.698061
RNAseq	Whole Blood	Day 1	gene10388 (SYCP2)	-0.123828	2.23125	-0.699068	0.485187	0.868788	-0.697984
RNAseq	Whole Blood	Day 1	gene8924 (HERC2)	-0.0503704	6.04741	-0.698954	0.485262	0.868788	-0.697865
RNAseq	Whole Blood	Day 1	gene1389 (CREBL2)	-0.0435355	5.71704	-0.698558	0.485529	0.868922	-0.697438
RNAseq	Whole Blood	Day 1	gene11251 (PTGDR2)	-0.102138	4.64906	-0.69836	0.485635	0.868922	-0.697268
RNAseq	Whole Blood	Day 1	gene84074 (QRICH2)	-0.103908	2.28295	-0.69825	0.485698	0.868922	-0.697167
RNAseq	Whole Blood	Day 1	gene8449 (DHX16)	-0.0336125	5.81241	-0.69822	0.485733	0.868922	-0.697112
RNAseq	Whole Blood	Day 1	gene147968 (CAPN12)	-0.0802351	3.11606	-0.698149	0.48577	0.868922	-0.697052
RNAseq	Whole Blood	Day 7	gene57563 (KLHL8)	-0.102099	5.17728	-1.36281	0.174227	0.86894	-1.35875
RNAseq	Whole Blood	Day 7	gene2242 (FES)	-0.0724278	7.34718	-1.36242	0.174353	0.86894	-1.35835
RNAseq	Whole Blood	Day 7	gene6122 (RPL3)	-0.0888814	10.9603	-1.36177	0.174549	0.86894	-1.35773
RNAseq	Whole Blood	Day 7	gene2872 (MKNK2)	0.06459	9.12013	1.36173	0.174564	0.86894	1.35768
RNAseq	Whole Blood	Day 7	gene1389 (CREBL2)	-0.0854588	5.71704	-1.36084	0.174879	0.86894	-1.35669
RNAseq	Whole Blood	Day 7	gene9053 (MAP7)	0.20146	2.82568	1.3606	0.174936	0.86894	1.35651
RNAseq	Whole Blood	Day 7	gene10825 (NEU3)	-0.171504	3.20021	-1.36031	0.174996	0.86894	-1.35633
RNAseq	Whole Blood	Day 7	gene79840 (NHEJ1)	-0.120673	3.90377	-1.36027	0.175016	0.86894	-1.35626
RNAseq	Whole Blood	Day 7	gene80781 (COL18A1)	0.118024	7.06222	1.36008	0.175097	0.86894	1.35601
RNAseq	Whole Blood	Day 7	gene595101 (SMG1P5)	0.194779	2.3959	1.35932	0.175319	0.86894	1.35531
RNAseq	Whole Blood	Day 7	gene123099 (DEGS2)	0.47792	-0.859929	1.3593	0.175329	0.86894	1.35528
RNAseq	Whole Blood	Day 7	gene79695 (GALNT12)	0.146179	2.87155	1.35866	0.175531	0.86894	1.35464
RNAseq	Whole Blood	Day 7	gene57728 (WDR19)	0.128293	3.47981	1.35808	0.175714	0.86894	1.35407
RNAseq	Whole Blood	Day 7	gene6774 (STAT3)	0.0592237	8.96697	1.35749	0.175909	0.86894	1.35346
RNAseq	Whole Blood	Day 7	gene51 (ACOX1)	0.072525	7.15694	1.35721	0.175998	0.86894	1.35318
RNAseq	Whole Blood	Day 7	gene6272 (SORT1)	-0.16641	6.50392	-1.35704	0.176046	0.86894	-1.35303
RNAseq	Whole Blood	Day 7	gene1351 (COX8A)	-0.0886836	5.75795	-1.35701	0.176066	0.86894	-1.35297
RNAseq	Whole Blood	Day 7	gene2098 (ESD)	-0.0959819	5.00086	-1.35675	0.17614	0.86894	-1.35274
RNAseq	Whole Blood	Day 7	gene4338 (MOCS2)	-0.113795	3.72592	-1.35649	0.176209	0.86894	-1.35252
RNAseq	Whole Blood	Day 7	gene25994 (HIGD1A)	-0.0999658	4.84566	-1.35638	0.176257	0.86894	-1.35237
RNAseq	Whole Blood	Day 7	gene2900 (GRIK4)	-0.348892	0.0593684	-1.35557	0.176521	0.86894	-1.35155
RNAseq	Whole Blood	Day 7	gene116496 (NIBAN1)	0.114233	9.44735	1.35523	0.176634	0.86894	1.35119
RNAseq	Whole Blood	Day 7	gene26740 (OR1J2)	-0.595791	-2.5068	-1.35481	0.176758	0.86894	-1.35081
RNAseq	Whole Blood	Day 7	gene6156 (RPL30)	-0.0787367	9.80057	-1.3546	0.17682	0.86894	-1.35061
RNAseq	Whole Blood	Day 7	gene147968 (CAPN12)	0.15011	3.11606	1.35441	0.176896	0.86894	1.35037
RNAseq	Whole Blood	Day 7	gene51075 (TMX2)	-0.0780247	5.45775	-1.35415	0.176963	0.86894	-1.35017
RNAseq	Whole Blood	Day 7	gene51493 (RTCB)	-0.0852438	5.5784	-1.35415	0.176965	0.86894	-1.35016
RNAseq	Whole Blood	Day 7	gene3784 (KCNQ1)	-0.0862486	5.8182	-1.35409	0.17699	0.86894	-1.35008
RNAseq	Whole Blood	Day 7	gene6584 (SLC22A5)	-0.152621	2.82049	-1.35366	0.177125	0.86894	-1.34966
RNAseq	Whole Blood	Day 7	gene7266 (DNAJC7)	-0.0684518	6.37551	-1.35359	0.177147	0.86894	-1.34959
RNAseq	Whole Blood	Day 7	gene56993 (TOMM22)	-0.0923888	5.66594	-1.35348	0.177179	0.86894	-1.34949
RNAseq	Whole Blood	Day 7	gene5638 (PRRG1)	0.774011	-1.88433	1.35325	0.177255	0.86894	1.34926
RNAseq	Whole Blood	Day 7	gene8940 (TOP3B)	0.0913048	4.93919	1.35315	0.17729	0.86894	1.34914
RNAseq	Whole Blood	Day 7	gene39 (ACAT2)	-0.110028	4.01017	-1.35244	0.177506	0.86894	-1.34847
RNAseq	Whole Blood	Day 7	gene10019 (SH2B3)	-0.0791071	7.93073	-1.35219	0.177616	0.86894	-1.34813
RNAseq	Whole Blood	Day 7	gene9331 (B4GALT6)	-0.274574	1.47293	-1.35178	0.177732	0.86894	-1.34777
RNAseq	Whole Blood	Day 7	gene56910 (STARD7)	-0.074689	6.99064	-1.35158	0.177785	0.86894	-1.34761
RNAseq	Whole Blood	Day 7	gene91010 (FMNL3)	0.0756651	6.11351	1.35146	0.177833	0.86894	1.34746
RNAseq	Whole Blood	Day 7	gene6135 (RPL11)	-0.0829912	10.3438	-1.35143	0.177834	0.86894	-1.34745
RNAseq	Whole Blood	Day 7	gene5880 (RAC2)	0.0434498	9.96223	1.35127	0.177893	0.86894	1.34727
RNAseq	Whole Blood	Day 7	gene94274 (PPP1R14A)	0.229222	1.83693	1.35097	0.177983	0.86894	1.34699
RNAseq	Whole Blood	Day 7	gene246184 (CDC26)	-0.115841	4.29639	-1.3509	0.178012	0.86894	-1.3469
RNAseq	Whole Blood	Day 7	gene6007 (RHD)	-0.354241	-0.144372	-1.35084	0.178045	0.86894	-1.3468
RNAseq	Whole Blood	Day 7	gene161742 (SPRED1)	-0.249478	2.32357	-1.35064	0.178098	0.86894	-1.34663
RNAseq	Whole Blood	Day 7	gene55973 (BCAP29)	-0.123579	3.89248	-1.34963	0.178406	0.86894	-1.34568
RNAseq	Whole Blood	Day 7	gene9500 (MAGED1)	0.0798562	4.95103	1.34938	0.178486	0.86894	1.34543
RNAseq	Whole Blood	Day 7	gene9764 (KIAA0513)	-0.0702711	8.17198	-1.34887	0.178669	0.86894	-1.34487
RNAseq	Whole Blood	Day 7	gene55593 (OTUD5)	0.0526586	7.49621	1.34881	0.178686	0.86894	1.34481
RNAseq	Whole Blood	Day 7	gene9414 (TJP2)	-0.123645	4.91686	-1.34875	0.178704	0.86894	-1.34476
RNAseq	Whole Blood	Day 7	gene100132815 (IPO5P1)	0.13239	3.48915	1.34865	0.178737	0.86894	1.34466
RNAseq	Whole Blood	Day 7	gene9960 (USP3)	-0.0572516	7.19857	-1.34856	0.178756	0.86894	-1.3446
RNAseq	Whole Blood	Day 7	gene6296 (ACSM3)	0.179045	2.19709	1.34831	0.178839	0.86894	1.34434
RNAseq	Whole Blood	Day 7	gene84144 (SYDE2)	-0.35539	0.150672	-1.34737	0.179118	0.86894	-1.34347
RNAseq	Whole Blood	Day 7	gene55081 (IFT57)	-0.110255	4.17687	-1.34737	0.17914	0.86894	-1.34341
RNAseq	Whole Blood	Day 7	gene26003 (GORASP2)	-0.0715723	6.23401	-1.34729	0.17916	0.86894	-1.34335
RNAseq	Whole Blood	Day 7	gene10526 (IPO8)	-0.0571636	6.02152	-1.34724	0.179183	0.86894	-1.34327
RNAseq	Whole Blood	Day 7	gene54059 (YBEY)	-0.121176	3.12275	-1.34673	0.17935	0.86894	-1.34276
RNAseq	Whole Blood	Day 7	gene2354 (FOSB)	-0.326685	2.52865	-1.34644	0.179431	0.86894	-1.34251
RNAseq	Whole Blood	Day 7	gene4974 (OMG)	-0.410839	-0.306967	-1.34637	0.179442	0.86894	-1.34248
RNAseq	Whole Blood	Day 7	gene54741 (LEPROT)	-0.0669703	6.08475	-1.34623	0.179511	0.86894	-1.34226
RNAseq	Whole Blood	Day 7	gene5612 (THAP12)	-0.0896883	6.0144	-1.34592	0.179609	0.86894	-1.34196
RNAseq	Whole Blood	Day 7	gene7533 (YWHAH)	-0.0774477	6.64135	-1.34584	0.17965	0.86894	-1.34183
RNAseq	Whole Blood	Day 7	gene55167 (MSL2)	0.0600745	6.86327	1.34575	0.179653	0.86894	1.34183
RNAseq	Whole Blood	Day 7	gene640 (BLK)	0.135437	5.36975	1.34568	0.17969	0.86894	1.34171
RNAseq	Whole Blood	Day 7	gene83857 (TMTC1)	-0.210854	2.24176	-1.34477	0.179994	0.86894	-1.34077
RNAseq	Whole Blood	Day 7	gene147650 (SPACA6)	-0.200303	2.29668	-1.34456	0.180043	0.86894	-1.34062
RNAseq	Whole Blood	Day 7	gene644246 (KANSL1-AS1)	-0.253178	0.597531	-1.34443	0.180089	0.86894	-1.34048
RNAseq	Whole Blood	Day 7	gene1869 (E2F1)	-0.234398	2.327	-1.34415	0.180183	0.86894	-1.34019
RNAseq	Whole Blood	Day 7	gene2621 (GAS6)	-0.219952	3.01951	-1.34405	0.1802	0.86894	-1.34014
RNAseq	Whole Blood	Day 7	gene221 (ALDH3B1)	-0.105753	6.3196	-1.34392	0.180255	0.86894	-1.33997
RNAseq	Whole Blood	Day 7	gene5321 (PLA2G4A)	-0.199955	2.47878	-1.34382	0.180259	0.86894	-1.33996
RNAseq	Whole Blood	Day 1	gene8115 (TCL1A)	-0.0675351	5.19493	-0.69799	0.485868	0.868942	-0.696895
RNAseq	Whole Blood	Day 1	gene10235 (RASGRP2)	-0.0347793	8.6326	-0.697466	0.486196	0.869075	-0.696372
RNAseq	Whole Blood	Day 1	gene55686 (MREG)	-0.124434	1.49824	-0.697356	0.486257	0.869075	-0.696275
RNAseq	Whole Blood	Day 1	gene102723824 (EML4-AS1)	0.201946	-0.394131	0.69732	0.486293	0.869075	0.696218
RNAseq	Whole Blood	Day 1	gene317648 (NOP14-AS1)	-0.0735504	3.30826	-0.697076	0.48643	0.869075	-0.695998
RNAseq	Whole Blood	Day 1	gene128077 (LIX1L)	-0.038787	6.17072	-0.696889	0.486546	0.869075	-0.695812
RNAseq	Whole Blood	Day 1	gene23473 (CAPN7)	-0.0458353	4.99527	-0.696804	0.486595	0.869075	-0.695735
RNAseq	Whole Blood	Day 1	gene10550 (ARL6IP5)	-0.0323109	7.49911	-0.69614	0.48702	0.869075	-0.695057
RNAseq	Whole Blood	Day 1	gene5152 (PDE9A)	0.104943	2.31517	0.6961	0.487048	0.869075	0.695012
RNAseq	Whole Blood	Day 1	gene6421 (SFPQ)	0.035117	8.08743	0.695852	0.487183	0.869075	0.694797
RNAseq	Whole Blood	Day 1	gene100101267 (POM121C)	-0.0352359	7.01862	-0.695672	0.487308	0.869075	-0.694596
RNAseq	Whole Blood	Day 1	gene29099 (COMMD9)	0.0442438	5.24086	0.69562	0.48735	0.869075	0.69453
RNAseq	Whole Blood	Day 1	gene100128361 (LOC100128361)	0.216862	-0.0288591	0.695556	0.48738	0.869075	0.694482
RNAseq	Whole Blood	Day 1	gene23475 (QPRT)	-0.0546839	5.90803	-0.695534	0.487397	0.869075	-0.694455
RNAseq	Whole Blood	Day 1	gene9603 (NFE2L3)	0.0842372	3.49152	0.695529	0.487413	0.869075	0.69443
RNAseq	Whole Blood	Day 1	gene64645 (MFSD14A)	-0.03355	5.89733	-0.695426	0.487467	0.869075	-0.694343
RNAseq	Whole Blood	Day 1	gene27341 (RRP7A)	0.0388489	5.81191	0.695377	0.487499	0.869075	0.694293
RNAseq	Whole Blood	Day 1	gene23126 (POGZ)	0.0360248	6.77698	0.695334	0.487524	0.869075	0.694253
RNAseq	Whole Blood	Day 1	gene91754 (NEK9)	-0.0316735	6.95988	-0.695326	0.487527	0.869075	-0.694248
RNAseq	Whole Blood	Day 1	gene10163 (WASF2)	0.0331632	9.09361	0.695234	0.487591	0.869075	0.694145
RNAseq	Whole Blood	Day 1	gene64769 (MEAF6)	-0.0363061	5.65086	-0.694881	0.487807	0.869084	-0.693802
RNAseq	Whole Blood	Day 1	gene11060 (WWP2)	-0.0222161	7.80551	-0.69457	0.487998	0.869084	-0.693497
RNAseq	Whole Blood	Day 1	gene10750 (GRAP)	-0.0520451	5.48985	-0.694572	0.488002	0.869084	-0.69349
RNAseq	Whole Blood	Day 1	gene53827 (FXYD5)	-0.0363319	8.50969	-0.694549	0.488016	0.869084	-0.693467
RNAseq	Whole Blood	Day 1	gene283130 (SLC25A45)	-0.0567564	5.37627	-0.694534	0.48803	0.869084	-0.693446
RNAseq	Whole Blood	Day 1	gene839 (CASP6)	-0.0523185	4.46508	-0.694333	0.488162	0.869105	-0.693236
RNAseq	Whole Blood	Day 1	gene78999 (LRFN4)	0.0892736	2.67254	0.694184	0.488245	0.869105	0.693104
RNAseq	Whole Blood	Day 1	gene28636 (TRBD2)	-0.358231	-2.97746	-0.694095	0.488302	0.869105	-0.693012
RNAseq	Whole Blood	Day 1	gene440482 (ANKRD20A5P)	-0.15675	1.02335	-0.693934	0.488412	0.869147	-0.692836
RNAseq	Whole Blood	Day 1	gene9967 (THRAP3)	0.0235425	8.1793	0.693712	0.488546	0.869201	0.692623
RNAseq	Whole Blood	Day 1	gene9129 (PRPF3)	0.0399018	6.20233	0.69343	0.488731	0.869201	0.692329
RNAseq	Whole Blood	Day 1	gene134266 (GRPEL2)	0.0694296	3.82316	0.693136	0.48889	0.869201	0.692076
RNAseq	Whole Blood	Day 1	gene92 (ACVR2A)	-0.0805116	2.97225	-0.693019	0.48898	0.869201	-0.691933
RNAseq	Whole Blood	Day 1	gene56851 (EMC7)	-0.0407683	4.82661	-0.692763	0.489127	0.869201	-0.691697
RNAseq	Whole Blood	Day 1	gene100506343 (INKA2-AS1)	-0.121242	1.47574	-0.69251	0.489295	0.869201	-0.69143
RNAseq	Whole Blood	Day 1	gene84246 (MED10)	-0.0489543	4.36473	-0.692298	0.489427	0.869201	-0.69122
RNAseq	Whole Blood	Day 1	gene51326 (ARL17A)	0.231706	-0.378979	0.6923	0.489428	0.869201	0.691219
RNAseq	Whole Blood	Day 1	gene5930 (RBBP6)	0.0324425	6.79247	0.692076	0.489558	0.869201	0.691012
RNAseq	Whole Blood	Day 1	gene50848 (F11R)	-0.0392021	7.37702	-0.691882	0.489685	0.869201	-0.69081
RNAseq	Whole Blood	Day 1	gene79820 (CATSPERB)	-0.316231	-1.23081	-0.691748	0.489762	0.869201	-0.690688
RNAseq	Whole Blood	Day 1	gene23495 (TNFRSF13B)	-0.161806	1.75809	-0.691759	0.489764	0.869201	-0.690685
RNAseq	Whole Blood	Day 1	gene8706 (B3GALNT1)	0.22835	-0.604323	0.691662	0.489813	0.869201	0.690607
RNAseq	Whole Blood	Day 1	gene63875 (MRPL17)	0.0506482	3.99091	0.691593	0.489862	0.869201	0.690528
RNAseq	Whole Blood	Day 1	gene22883 (CLSTN1)	-0.031465	7.65252	-0.691604	0.489868	0.869201	-0.690519
RNAseq	Whole Blood	Day 1	gene65981 (CAPRIN2)	-0.0598214	4.73479	-0.691564	0.489886	0.869201	-0.690491
RNAseq	Whole Blood	Day 1	gene9801 (MRPL19)	-0.0558687	4.0482	-0.691509	0.489918	0.869201	-0.69044
RNAseq	Whole Blood	Day 7	gene3982 (LIM2)	-0.439324	-0.425834	-1.34325	0.180467	0.86936	-1.33932
RNAseq	Whole Blood	Day 7	gene56927 (GPR108)	0.052903	6.55482	1.34308	0.18052	0.86936	1.33916
RNAseq	Whole Blood	Day 7	gene389 (RHOC)	-0.137689	5.76296	-1.34273	0.180656	0.86958	-1.33874
RNAseq	Whole Blood	Day 7	gene5710 (PSMD4)	-0.0619702	7.16517	-1.34212	0.180829	0.86958	-1.33821
RNAseq	Whole Blood	Day 7	gene90957 (DHX57)	-0.0908477	4.9945	-1.34169	0.180971	0.86958	-1.33777
RNAseq	Whole Blood	Day 7	gene114915 (EPB41L4A-AS1)	-0.121917	3.74213	-1.3413	0.181089	0.86958	-1.33741
RNAseq	Whole Blood	Day 7	gene3737 (KCNA2)	0.269544	1.19861	1.34111	0.181132	0.86958	1.33728
RNAseq	Whole Blood	Day 7	gene6988 (TCTA)	-0.0765612	5.0729	-1.34023	0.181437	0.86958	-1.33634
RNAseq	Whole Blood	Day 7	gene401093 (MBNL1-AS1)	0.208082	1.80875	1.33894	0.181871	0.86958	1.33502
RNAseq	Whole Blood	Day 7	gene6627 (SNRPA1)	-0.0946879	4.75243	-1.33885	0.181896	0.86958	-1.33494
RNAseq	Whole Blood	Day 7	gene51171 (HSD17B14)	0.553067	-1.47424	1.33882	0.181916	0.86958	1.33488
RNAseq	Whole Blood	Day 7	gene89122 (TRIM4)	-0.0654516	5.66402	-1.33851	0.182003	0.86958	-1.33461
RNAseq	Whole Blood	Day 7	gene712 (C1QA)	-0.368162	1.83406	-1.33827	0.182096	0.86958	-1.33433
RNAseq	Whole Blood	Day 7	gene283481 (FGF14-AS2)	-0.633364	-1.5971	-1.33802	0.182153	0.86958	-1.33416
RNAseq	Whole Blood	Day 7	gene4810 (NHS)	0.152502	3.85301	1.33788	0.182209	0.86958	1.33398
RNAseq	Whole Blood	Day 7	gene153241 (CEP120)	0.0692147	5.30739	1.33783	0.182235	0.86958	1.33391
RNAseq	Whole Blood	Day 7	gene1192 (CLIC1)	-0.0649105	8.26188	-1.33753	0.182331	0.86958	-1.33361
RNAseq	Whole Blood	Day 7	gene9570 (GOSR2)	-0.0745644	5.75354	-1.33695	0.182499	0.86958	-1.3331
RNAseq	Whole Blood	Day 7	gene3213 (HOXB3)	0.174703	2.49977	1.33674	0.18258	0.86958	1.33285
RNAseq	Whole Blood	Day 7	gene9725 (TMEM63A)	0.08438	7.61021	1.33673	0.182581	0.86958	1.33285
RNAseq	Whole Blood	Day 7	gene2869 (GRK5)	0.0659455	5.91628	1.33622	0.182754	0.86958	1.33232
RNAseq	Whole Blood	Day 7	gene5193 (PEX12)	-0.147002	2.7426	-1.33545	0.182984	0.86958	-1.33162
RNAseq	Whole Blood	Day 7	gene220972 (MARCHF8)	0.177123	5.85148	1.33542	0.183019	0.86958	1.33152
RNAseq	Whole Blood	Day 7	gene84221 (SPATC1L)	-0.247309	1.3191	-1.33522	0.183103	0.86958	-1.33126
RNAseq	Whole Blood	Day 7	gene65061 (CDK15)	-0.549967	-1.23188	-1.33481	0.183206	0.86958	-1.33095
RNAseq	Whole Blood	Day 7	gene84271 (POLDIP3)	-0.051626	7.11556	-1.33455	0.1833	0.86958	-1.33066
RNAseq	Whole Blood	Day 7	gene80724 (ACAD10)	-0.0841214	5.07413	-1.33438	0.183342	0.86958	-1.33054
RNAseq	Whole Blood	Day 7	gene3185 (HNRNPF)	-0.0592894	8.18544	-1.33413	0.18342	0.86958	-1.3303
RNAseq	Whole Blood	Day 7	gene730268 (LOC730268)	-0.236169	1.82973	-1.33404	0.183459	0.86958	-1.33018
RNAseq	Whole Blood	Day 7	gene9019 (MPZL1)	0.0980777	7.00537	1.33386	0.183525	0.86958	1.32998
RNAseq	Whole Blood	Day 7	gene6397 (SEC14L1)	0.0709452	9.70857	1.33376	0.183565	0.86958	1.32986
RNAseq	Whole Blood	Day 7	gene1951 (CELSR3)	-0.144423	2.87617	-1.33338	0.183688	0.86958	-1.32949
RNAseq	Whole Blood	Day 7	gene6550 (SLC9A3)	-0.125065	3.5111	-1.33333	0.183698	0.86958	-1.32946
RNAseq	Whole Blood	Day 7	gene57828 (CATSPERG)	-0.196586	2.06591	-1.33325	0.183735	0.86958	-1.32934
RNAseq	Whole Blood	Day 7	gene7249 (TSC2)	0.0579434	7.22479	1.33294	0.18383	0.86958	1.32905
RNAseq	Whole Blood	Day 7	gene5777 (PTPN6)	-0.048177	9.5242	-1.33286	0.183845	0.86958	-1.32901
RNAseq	Whole Blood	Day 7	gene102723996 (LOC102723996)	-0.239074	1.10177	-1.33227	0.184057	0.86958	-1.32837
RNAseq	Whole Blood	Day 7	gene566 (AZU1)	0.357614	0.948939	1.33219	0.184065	0.86958	1.32834
RNAseq	Whole Blood	Day 7	gene51258 (MRPL51)	-0.0775439	5.10775	-1.33196	0.184146	0.86958	-1.3281
RNAseq	Whole Blood	Day 7	gene5934 (RBL2)	0.0607639	8.46786	1.33194	0.184156	0.86958	1.32807
RNAseq	Whole Blood	Day 7	gene27040 (LAT)	0.0752069	7.08488	1.33175	0.184219	0.86958	1.32788
RNAseq	Whole Blood	Day 7	gene100527949 (GIMAP1-GIMAP5)	-0.0705667	8.37849	-1.33168	0.184235	0.86958	-1.32783
RNAseq	Whole Blood	Day 7	gene1902 (LPAR1)	-0.216403	2.78244	-1.33157	0.184289	0.86958	-1.32766
RNAseq	Whole Blood	Day 7	gene673 (BRAF)	0.0743104	5.86207	1.33156	0.184291	0.86958	1.32766
RNAseq	Whole Blood	Day 7	gene8906 (AP1G2)	0.0792994	7.38442	1.33091	0.184505	0.86958	1.32701
RNAseq	Whole Blood	Day 7	gene344787 (ZNF860)	0.246736	1.51401	1.33048	0.184635	0.86958	1.32662
RNAseq	Whole Blood	Day 7	gene7410 (VAV2)	-0.0988898	5.19275	-1.32995	0.184805	0.86958	-1.32611
RNAseq	Whole Blood	Day 7	gene8529 (CYP4F2)	0.755559	-1.87078	1.32946	0.18494	0.86958	1.3257
RNAseq	Whole Blood	Day 7	gene199777 (ZNF626)	0.139858	3.01824	1.32946	0.184966	0.86958	1.32562
RNAseq	Whole Blood	Day 7	gene3772 (KCNJ15)	0.118452	7.50714	1.32929	0.185026	0.86958	1.32544
RNAseq	Whole Blood	Day 7	gene29087 (THYN1)	-0.0786987	4.75721	-1.32879	0.185186	0.86958	-1.32496
RNAseq	Whole Blood	Day 7	gene100131067 (CKMT2-AS1)	-0.165689	2.40641	-1.3288	0.185216	0.86958	-1.32486
RNAseq	Whole Blood	Day 7	gene8470 (SORBS2)	0.629582	-1.47277	1.3286	0.185233	0.86958	1.32481
RNAseq	Whole Blood	Day 7	gene7764 (ZNF217)	0.057022	8.04871	1.32833	0.185341	0.86958	1.32449
RNAseq	Whole Blood	Day 7	gene56259 (CTNNBL1)	-0.0787154	5.66305	-1.32814	0.185395	0.86958	-1.32432
RNAseq	Whole Blood	Day 7	gene83869 (TTTY14)	0.452823	-2.7126	1.32776	0.185452	0.86958	1.32415
RNAseq	Whole Blood	Day 7	gene653082 (ZDHHC11B)	-0.262115	1.0975	-1.3279	0.185478	0.86958	-1.32408
RNAseq	Whole Blood	Day 7	gene102288414 (C11orf98)	-0.0789415	5.03482	-1.32796	0.185483	0.86958	-1.32406
RNAseq	Whole Blood	Day 7	gene391059 (FRRS1)	0.27468	1.34382	1.32779	0.185514	0.86958	1.32397
RNAseq	Whole Blood	Day 1	gene10533 (ATG7)	0.0385913	5.71594	0.690445	0.490588	0.870089	0.689373
RNAseq	Whole Blood	Day 1	gene435 (ASL)	-0.0481543	4.50107	-0.690436	0.490592	0.870089	-0.689367
RNAseq	Whole Blood	Day 1	gene55761 (TTC17)	-0.0333311	6.52597	-0.689586	0.491123	0.87076	-0.688525
RNAseq	Whole Blood	Day 1	gene11316 (COPE)	-0.0316049	7.19411	-0.68956	0.491145	0.87076	-0.688489
RNAseq	Whole Blood	Day 1	gene10781 (ZNF266)	-0.0471972	6.07552	-0.688991	0.491501	0.870989	-0.687923
RNAseq	Whole Blood	Day 1	gene28680 (TRAV8-6)	-0.115455	1.91787	-0.688794	0.491627	0.870989	-0.687723
RNAseq	Whole Blood	Day 1	gene10969 (EBNA1BP2)	0.0486404	4.40822	0.688457	0.491829	0.870989	0.687403
RNAseq	Whole Blood	Day 1	gene23228 (PLCL2)	-0.028924	6.95357	-0.688465	0.491833	0.870989	-0.687397
RNAseq	Whole Blood	Day 1	gene5376 (PMP22)	-0.224475	0.331646	-0.688211	0.491984	0.870989	-0.687157
RNAseq	Whole Blood	Day 1	gene339201 (ASB16-AS1)	-0.0557151	4.34498	-0.688205	0.491993	0.870989	-0.687143
RNAseq	Whole Blood	Day 1	gene116841 (SNAP47)	-0.049815	4.03979	-0.688009	0.492116	0.870989	-0.686947
RNAseq	Whole Blood	Day 1	gene1508 (CTSB)	0.0512204	9.16864	0.687973	0.492143	0.870989	0.686905
RNAseq	Whole Blood	Day 1	gene53373 (TPCN1)	0.0537904	6.43999	0.687591	0.492382	0.870989	0.686525
RNAseq	Whole Blood	Day 1	gene1191 (CLU)	-0.080782	7.13647	-0.687577	0.492394	0.870989	-0.686507
RNAseq	Whole Blood	Day 1	gene2047 (EPHB1)	-0.0676495	3.9918	-0.68745	0.492473	0.870989	-0.686381
RNAseq	Whole Blood	Day 1	gene10437 (IFI30)	0.0696662	9.36994	0.687421	0.49249	0.870989	0.686355
RNAseq	Whole Blood	Day 1	gene400946 (LINC00954)	-0.0913612	3.05016	-0.687352	0.492544	0.870989	-0.686268
RNAseq	Whole Blood	Day 1	gene4204 (MECP2)	-0.0287871	7.45421	-0.687316	0.492555	0.870989	-0.686251
RNAseq	Whole Blood	Day 1	gene84858 (ZNF503)	-0.120634	1.90649	-0.687212	0.492625	0.870989	-0.686139
RNAseq	Whole Blood	Day 1	gene4485 (MST1)	-0.125661	1.83185	-0.687061	0.492724	0.870989	-0.685984
RNAseq	Whole Blood	Day 1	gene3927 (LASP1)	-0.0203195	9.45021	-0.686997	0.492752	0.870989	-0.685939
RNAseq	Whole Blood	Day 1	gene6277 (S100A6)	-0.0474598	8.88052	-0.686581	0.49302	0.871206	-0.685514
RNAseq	Whole Blood	Day 1	gene117583 (PARD3B)	0.266315	-0.809164	0.686508	0.493058	0.871206	0.685453
RNAseq	Whole Blood	Day 1	gene101928794 (MAST4-AS1)	-0.276729	-0.880851	-0.686257	0.493221	0.871206	-0.685195
RNAseq	Whole Blood	Day 1	gene202020 (TAPT1-AS1)	-0.0935759	2.27027	-0.685871	0.493462	0.871206	-0.684814
RNAseq	Whole Blood	Day 1	gene4057 (LTF)	0.166413	5.13887	0.685853	0.493476	0.871206	0.68479
RNAseq	Whole Blood	Day 1	gene823 (CAPN1)	-0.0244818	7.80228	-0.685725	0.49356	0.871206	-0.684658
RNAseq	Whole Blood	Day 1	gene400680 (LINC00664)	-0.345001	-1.73575	-0.685667	0.493581	0.871206	-0.684624
RNAseq	Whole Blood	Day 1	gene91181 (NUP210L)	0.314772	-2.16314	0.685632	0.493602	0.871206	0.68459
RNAseq	Whole Blood	Day 1	gene9922 (IQSEC1)	0.0321326	9.05877	0.685332	0.493799	0.871206	0.684279
RNAseq	Whole Blood	Day 1	gene147138 (TMC8)	-0.0353185	8.98355	-0.685183	0.493898	0.871206	-0.684123
RNAseq	Whole Blood	Day 1	gene29894 (CPSF1)	-0.0379756	6.88096	-0.685152	0.493917	0.871206	-0.684093
RNAseq	Whole Blood	Day 1	gene2353 (FOS)	-0.0767191	6.92668	-0.685144	0.493918	0.871206	-0.68409
RNAseq	Whole Blood	Day 1	gene55450 (CAMK2N1)	0.123922	1.6834	0.684781	0.49415	0.871392	0.683722
RNAseq	Whole Blood	Day 1	gene56165 (TDRD1)	0.394158	-2.38418	0.684637	0.49423	0.871392	0.683597
RNAseq	Whole Blood	Day 1	gene388558 (ZNF808)	0.0766388	3.74762	0.684559	0.494284	0.871392	0.68351
RNAseq	Whole Blood	Day 7	gene391267 (ANKRD20A11P)	0.612945	-1.27763	1.3259	0.186143	0.871516	1.32208
RNAseq	Whole Blood	Day 7	gene100049076 (GUSBP9)	0.322534	0.406835	1.32591	0.186147	0.871516	1.32206
RNAseq	Whole Blood	Day 7	gene951 (CD37)	0.045044	9.62023	1.32565	0.186233	0.871516	1.32181
RNAseq	Whole Blood	Day 7	gene140707 (BRI3BP)	-0.145373	3.4374	-1.32531	0.186321	0.871516	-1.32154
RNAseq	Whole Blood	Day 7	gene169355 (IDO2)	0.740354	-1.82753	1.32523	0.186362	0.871516	1.32142
RNAseq	Whole Blood	Day 7	gene54863 (TOR4A)	-0.0983853	6.10704	-1.32448	0.18662	0.871536	-1.32065
RNAseq	Whole Blood	Day 7	gene81565 (NDEL1)	0.0692074	7.38509	1.32416	0.186712	0.871536	1.32037
RNAseq	Whole Blood	Day 7	gene55508 (SLC35E3)	0.128972	3.63266	1.32412	0.186725	0.871536	1.32033
RNAseq	Whole Blood	Day 7	gene730102 (CRYZL2P)	-0.212571	2.01289	-1.32396	0.1868	0.871536	-1.3201
RNAseq	Whole Blood	Day 7	gene55365 (TMEM176A)	-0.150455	3.97642	-1.3233	0.187015	0.871536	-1.31946
RNAseq	Whole Blood	Day 7	gene54531 (MIER2)	-0.0998371	4.5701	-1.32301	0.187099	0.871536	-1.31921
RNAseq	Whole Blood	Day 7	gene83541 (FAM110A)	-0.0974051	6.12294	-1.32287	0.18716	0.871536	-1.31903
RNAseq	Whole Blood	Day 7	gene55748 (CNDP2)	-0.120792	7.1865	-1.32148	0.187593	0.871536	-1.31773
RNAseq	Whole Blood	Day 7	gene5064 (PALM)	0.581271	-1.1977	1.3215	0.187601	0.871536	1.31771
RNAseq	Whole Blood	Day 7	gene9993 (DGCR2)	0.0453749	7.82047	1.32136	0.187641	0.871536	1.31759
RNAseq	Whole Blood	Day 7	gene55258 (THNSL2)	-0.270961	0.584143	-1.32126	0.187693	0.871536	-1.31744
RNAseq	Whole Blood	Day 7	gene3311 (HSPA7)	-0.154114	5.57471	-1.32077	0.187852	0.871536	-1.31696
RNAseq	Whole Blood	Day 7	gene10114 (HIPK3)	0.0888683	7.71408	1.32085	0.187857	0.871536	1.31695
RNAseq	Whole Blood	Day 7	gene55536 (CDCA7L)	0.0993483	4.49058	1.32032	0.188005	0.871536	1.3165
RNAseq	Whole Blood	Day 7	gene1642 (DDB1)	-0.0606922	7.62995	-1.32013	0.18806	0.871536	-1.31634
RNAseq	Whole Blood	Day 7	gene1398 (CRK)	0.143832	3.3788	1.31999	0.188093	0.871536	1.31624
RNAseq	Whole Blood	Day 7	gene84895 (MIGA2)	0.0859465	5.21298	1.31978	0.18817	0.871536	1.31601
RNAseq	Whole Blood	Day 7	gene2957 (GTF2A1)	0.0834718	5.2091	1.31966	0.188203	0.871536	1.31591
RNAseq	Whole Blood	Day 7	gene26986 (PABPC1)	-0.0648167	11.2605	-1.31968	0.188209	0.871536	-1.3159
RNAseq	Whole Blood	Day 7	gene7745 (ZKSCAN8)	0.0920526	5.40896	1.3194	0.188285	0.871536	1.31567
RNAseq	Whole Blood	Day 7	gene8850 (KAT2B)	0.0948318	6.74033	1.31909	0.188416	0.871536	1.31528
RNAseq	Whole Blood	Day 7	gene6528 (SLC5A5)	0.278632	0.892656	1.31884	0.188482	0.871536	1.31508
RNAseq	Whole Blood	Day 7	gene10973 (ASCC3)	-0.102444	5.47942	-1.31877	0.188498	0.871536	-1.31503
RNAseq	Whole Blood	Day 7	gene3680 (ITGA9)	0.432702	-0.394662	1.31853	0.188589	0.871536	1.31477
RNAseq	Whole Blood	Day 7	gene7730 (ZNF177)	-0.298135	0.880938	-1.31802	0.188736	0.871536	-1.31433
RNAseq	Whole Blood	Day 7	gene79073 (TMEM109)	-0.0739692	6.22425	-1.31798	0.18877	0.871536	-1.31423
RNAseq	Whole Blood	Day 7	gene84232 (MAF1)	0.0902012	7.47035	1.31794	0.188796	0.871536	1.31415
RNAseq	Whole Blood	Day 7	gene1441 (CSF3R)	0.0720001	11.8773	1.31772	0.188862	0.871536	1.31395
RNAseq	Whole Blood	Day 7	gene10538 (BATF)	-0.121806	4.30408	-1.31755	0.188917	0.871536	-1.31379
RNAseq	Whole Blood	Day 7	gene6277 (S100A6)	-0.092384	8.88052	-1.3174	0.188976	0.871536	-1.31361
RNAseq	Whole Blood	Day 7	gene23466 (CBX6)	-0.0621461	7.03056	-1.31705	0.189087	0.871645	-1.31328
RNAseq	Whole Blood	Day 1	gene10802 (SEC24A)	0.0555167	4.68496	0.684035	0.49461	0.871813	0.682995
RNAseq	Whole Blood	Day 1	gene10797 (MTHFD2)	0.0687397	4.70354	0.683855	0.494727	0.87183	0.68281
RNAseq	Whole Blood	Day 1	gene78987 (CRELD1)	0.0488545	4.48937	0.683752	0.494794	0.87183	0.682704
RNAseq	Whole Blood	Day 1	gene1997 (ELF1)	-0.0375367	7.68813	-0.683453	0.494981	0.87194	-0.682407
RNAseq	Whole Blood	Day 1	gene4792 (NFKBIA)	0.0638124	7.61855	0.683375	0.495031	0.87194	0.682329
RNAseq	Whole Blood	Day 1	gene5580 (PRKCD)	0.0267574	8.47991	0.683123	0.495196	0.872078	0.682068
RNAseq	Whole Blood	Day 1	gene7264 (TSTA3)	-0.0735635	5.49863	-0.682777	0.495412	0.872078	-0.681727
RNAseq	Whole Blood	Day 1	gene149628 (PYHIN1)	-0.0632008	5.44253	-0.682708	0.495455	0.872078	-0.681658
RNAseq	Whole Blood	Day 1	gene10172 (ZNF256)	-0.0832113	2.60847	-0.682712	0.495457	0.872078	-0.681655
RNAseq	Whole Blood	Day 7	gene25949 (SYF2)	-0.0692145	6.80406	-1.31603	0.189411	0.872227	-1.31232
RNAseq	Whole Blood	Day 7	gene120071 (LARGE2)	0.15921	3.28593	1.31572	0.189535	0.872227	1.31196
RNAseq	Whole Blood	Day 7	gene966 (CD59)	0.106544	5.80014	1.3156	0.18957	0.872227	1.31185
RNAseq	Whole Blood	Day 7	gene6201 (RPS7)	-0.114768	8.5064	-1.31528	0.189668	0.872227	-1.31156
RNAseq	Whole Blood	Day 7	gene326625 (MMAB)	-0.124069	3.03448	-1.31522	0.189699	0.872227	-1.31147
RNAseq	Whole Blood	Day 7	gene439949 (PRKCQ-AS1)	-0.110016	4.53428	-1.31383	0.190167	0.872227	-1.31009
RNAseq	Whole Blood	Day 7	gene25938 (HEATR5A)	-0.0991115	4.92397	-1.31286	0.190492	0.872227	-1.30912
RNAseq	Whole Blood	Day 7	gene93621 (MRFAP1)	-0.0504376	7.59942	-1.31193	0.190811	0.872227	-1.30818
RNAseq	Whole Blood	Day 7	gene254778 (VXN)	0.412137	-0.748644	1.31191	0.190827	0.872227	1.30814
RNAseq	Whole Blood	Day 7	gene10570 (DPYSL4)	-0.324934	0.397808	-1.31134	0.191018	0.872227	-1.30757
RNAseq	Whole Blood	Day 7	gene222658 (KCTD20)	-0.0624619	7.12288	-1.31092	0.191144	0.872227	-1.3072
RNAseq	Whole Blood	Day 7	gene7188 (TRAF5)	0.0947281	5.61674	1.31017	0.1914	0.872227	1.30645
RNAseq	Whole Blood	Day 7	gene8477 (GPR65)	-0.120156	5.95807	-1.30992	0.191478	0.872227	-1.30622
RNAseq	Whole Blood	Day 7	gene28521 (TRDJ2)	-0.280886	1.02266	-1.30973	0.191552	0.872227	-1.306
RNAseq	Whole Blood	Day 7	gene112597 (CYTOR)	-0.136049	3.4552	-1.30934	0.191682	0.872227	-1.30562
RNAseq	Whole Blood	Day 7	gene1089 (CEACAM4)	0.115141	5.1917	1.3093	0.191689	0.872227	1.3056
RNAseq	Whole Blood	Day 7	gene929 (CD14)	-0.120574	8.49833	-1.30928	0.191708	0.872227	-1.30554
RNAseq	Whole Blood	Day 7	gene89891 (WDR34)	0.185712	2.46964	1.30921	0.191717	0.872227	1.30552
RNAseq	Whole Blood	Day 7	gene3689 (ITGB2)	-0.0626959	11.3631	-1.30916	0.191748	0.872227	-1.30543
RNAseq	Whole Blood	Day 7	gene84072 (HORMAD1)	-0.309376	0.991422	-1.30882	0.191826	0.872227	-1.3052
RNAseq	Whole Blood	Day 7	gene9701 (PPP6R2)	0.0581524	7.00964	1.30864	0.191917	0.872227	1.30493
RNAseq	Whole Blood	Day 7	gene3712 (IVD)	-0.0682245	5.73784	-1.30859	0.191933	0.872227	-1.30488
RNAseq	Whole Blood	Day 7	gene8073 (PTP4A2)	-0.0524991	8.76333	-1.30841	0.191988	0.872227	-1.30472
RNAseq	Whole Blood	Day 7	gene117583 (PARD3B)	0.497224	-0.809164	1.30817	0.19206	0.872227	1.30451
RNAseq	Whole Blood	Day 7	gene4092 (SMAD7)	0.126525	4.26729	1.30812	0.192085	0.872227	1.30443
RNAseq	Whole Blood	Day 7	gene23151 (GRAMD4)	-0.104428	5.87197	-1.30752	0.192303	0.872227	-1.3038
RNAseq	Whole Blood	Day 7	gene285386 (TPRG1)	-0.236654	1.34135	-1.30724	0.192396	0.872227	-1.30352
RNAseq	Whole Blood	Day 7	gene115024 (NT5C3B)	0.11345	3.41601	1.30715	0.192427	0.872227	1.30343
RNAseq	Whole Blood	Day 7	gene7048 (TGFBR2)	0.0531798	8.68094	1.3068	0.192541	0.872227	1.3031
RNAseq	Whole Blood	Day 7	gene4666 (NACA)	-0.083142	9.34239	-1.30672	0.192556	0.872227	-1.30305
RNAseq	Whole Blood	Day 7	gene1435 (CSF1)	0.146549	4.56232	1.30658	0.192617	0.872227	1.30288
RNAseq	Whole Blood	Day 7	gene64092 (SAMSN1)	-0.109058	5.17189	-1.30656	0.192621	0.872227	-1.30286
RNAseq	Whole Blood	Day 7	gene102723927 (LINC01238)	0.378567	-0.165948	1.3064	0.192687	0.872227	1.30267
RNAseq	Whole Blood	Day 7	gene100271849 (MEF2B)	0.108959	4.12105	1.30629	0.192706	0.872227	1.30262
RNAseq	Whole Blood	Day 7	gene6147 (RPL23A)	-0.0859146	9.59338	-1.30594	0.192818	0.872227	-1.30229
RNAseq	Whole Blood	Day 7	gene319101 (KRT73)	0.166658	3.07169	1.30567	0.192935	0.872227	1.30195
RNAseq	Whole Blood	Day 7	gene253558 (LCLAT1)	0.116714	3.52597	1.30501	0.193145	0.872227	1.30133
RNAseq	Whole Blood	Day 7	gene9472 (AKAP6)	0.287785	0.866111	1.30471	0.193271	0.872227	1.30096
RNAseq	Whole Blood	Day 7	gene79668 (PARP8)	0.0669298	7.75121	1.30454	0.193306	0.872227	1.30086
RNAseq	Whole Blood	Day 7	gene84106 (PRAM1)	-0.0913837	7.66066	-1.30448	0.19333	0.872227	-1.30079
RNAseq	Whole Blood	Day 7	gene7532 (YWHAG)	-0.0814754	6.79796	-1.30378	0.193578	0.872227	-1.30007
RNAseq	Whole Blood	Day 7	gene6947 (TCN1)	0.224926	2.71641	1.30322	0.193756	0.872227	1.29955
RNAseq	Whole Blood	Day 7	gene6181 (RPLP2)	-0.0807613	10.0689	-1.30283	0.193893	0.872227	-1.29915
RNAseq	Whole Blood	Day 7	gene9241 (NOG)	0.171865	3.64501	1.30275	0.193925	0.872227	1.29905
RNAseq	Whole Blood	Day 7	gene154664 (ABCA13)	0.355085	0.684736	1.30268	0.193936	0.872227	1.29902
RNAseq	Whole Blood	Day 7	gene55813 (UTP6)	-0.0793325	5.65612	-1.30223	0.194082	0.872227	-1.2986
RNAseq	Whole Blood	Day 7	gene55793 (MINDY1)	0.077013	7.15795	1.30199	0.194168	0.872227	1.29835
RNAseq	Whole Blood	Day 7	gene4708 (NDUFB2)	-0.113162	4.83303	-1.30192	0.194219	0.872227	-1.2982
RNAseq	Whole Blood	Day 7	gene84874 (ZNF514)	0.129391	4.26721	1.30187	0.194219	0.872227	1.2982
RNAseq	Whole Blood	Day 7	gene6301 (SARS1)	-0.0529579	6.88601	-1.30184	0.194223	0.872227	-1.29819
RNAseq	Whole Blood	Day 7	gene140460 (ASB7)	-0.0718507	4.8411	-1.30177	0.19425	0.872227	-1.29811
RNAseq	Whole Blood	Day 7	gene2548 (GAA)	-0.069874	7.69241	-1.30143	0.194371	0.872227	-1.29776
RNAseq	Whole Blood	Day 7	gene100506881 (MKLN1-AS)	-0.286228	0.631699	-1.30107	0.194475	0.872227	-1.29745
RNAseq	Whole Blood	Day 7	gene85439 (STON2)	-0.191185	3.97102	-1.30078	0.194605	0.872227	-1.29707
RNAseq	Whole Blood	Day 7	gene114884 (OSBPL10)	0.159061	3.48562	1.3007	0.194621	0.872227	1.29703
RNAseq	Whole Blood	Day 7	gene5499 (PPP1CA)	-0.0510384	8.00623	-1.30066	0.194632	0.872227	-1.297
RNAseq	Whole Blood	Day 7	gene4675 (NAP1L3)	0.219505	1.46188	1.30063	0.194658	0.872227	1.29692
RNAseq	Whole Blood	Day 7	gene83695 (RHNO1)	-0.0988576	4.11686	-1.30055	0.194678	0.872227	-1.29686
RNAseq	Whole Blood	Day 7	gene4502 (MT2A)	-0.203149	4.85557	-1.30049	0.194686	0.872227	-1.29684
RNAseq	Whole Blood	Day 7	gene220930 (ZEB1-AS1)	-0.225077	1.69147	-1.3001	0.194815	0.872227	-1.29646
RNAseq	Whole Blood	Day 7	gene3205 (HOXA9)	-0.415503	-0.281214	-1.29997	0.194848	0.872227	-1.29637
RNAseq	Whole Blood	Day 7	gene28809 (IGLV3-1)	0.491475	3.4151	1.29984	0.194915	0.872227	1.29617
RNAseq	Whole Blood	Day 7	gene51704 (GPRC5B)	0.41327	-0.104555	1.29965	0.194982	0.872227	1.29598
RNAseq	Whole Blood	Day 7	gene10875 (FGL2)	-0.118022	9.3395	-1.29945	0.195029	0.872227	-1.29584
RNAseq	Whole Blood	Day 7	gene55163 (PNPO)	-0.0945876	4.35785	-1.299	0.195195	0.872227	-1.29536
RNAseq	Whole Blood	Day 7	gene92579 (G6PC3)	-0.124597	3.88603	-1.29895	0.195213	0.872227	-1.29531
RNAseq	Whole Blood	Day 7	gene100534589 (HOXA10-HOXA9)	-0.465132	-0.52676	-1.29862	0.19531	0.872227	-1.29503
RNAseq	Whole Blood	Day 7	gene10964 (IFI44L)	-0.363634	4.72998	-1.29842	0.195399	0.872227	-1.29477
RNAseq	Whole Blood	Day 7	gene23450 (SF3B3)	-0.0661468	7.31092	-1.29833	0.195415	0.872227	-1.29472
RNAseq	Whole Blood	Day 7	gene3329 (HSPD1)	-0.0843437	6.75061	-1.29822	0.195438	0.872227	-1.29466
RNAseq	Whole Blood	Day 7	gene80039 (FAM106A)	-0.532786	-1.7661	-1.29691	0.195924	0.872227	-1.29325
RNAseq	Whole Blood	Day 7	gene79081 (LBHD1)	-0.0737241	5.14642	-1.29639	0.196115	0.872227	-1.2927
RNAseq	Whole Blood	Day 7	gene150771 (ITPRIPL1)	0.157931	2.91214	1.29611	0.196185	0.872227	1.2925
RNAseq	Whole Blood	Day 7	gene54732 (TMED9)	-0.0773999	6.60666	-1.29586	0.196281	0.872227	-1.29222
RNAseq	Whole Blood	Day 7	gene23779 (ARHGAP8)	-0.378835	0.119446	-1.29579	0.196305	0.872227	-1.29215
RNAseq	Whole Blood	Day 7	gene7879 (RAB7A)	0.0507655	8.8255	1.29579	0.196306	0.872227	1.29215
RNAseq	Whole Blood	Day 7	gene89790 (SIGLEC10)	0.105237	7.88258	1.29571	0.196331	0.872227	1.29207
RNAseq	Whole Blood	Day 7	gene5318 (PKP2)	-0.302741	0.771517	-1.29547	0.196415	0.872227	-1.29183
RNAseq	Whole Blood	Day 7	gene80349 (WDR61)	-0.0966147	4.39477	-1.29526	0.196477	0.872227	-1.29166
RNAseq	Whole Blood	Day 7	gene6983 (TRGV9)	0.199765	2.17552	1.29528	0.196484	0.872227	1.29163
RNAseq	Whole Blood	Day 7	gene23604 (DAPK2)	0.155451	6.05457	1.29496	0.196583	0.872227	1.29135
RNAseq	Whole Blood	Day 7	gene56666 (PANX2)	0.131192	5.50688	1.29454	0.196727	0.872227	1.29093
RNAseq	Whole Blood	Day 7	gene92 (ACVR2A)	-0.148288	2.97225	-1.29398	0.196933	0.872227	-1.29034
RNAseq	Whole Blood	Day 7	gene6161 (RPL32)	-0.0888152	9.53107	-1.29389	0.196952	0.872227	-1.29028
RNAseq	Whole Blood	Day 7	gene9590 (AKAP12)	0.176665	3.31626	1.29379	0.196991	0.872227	1.29017
RNAseq	Whole Blood	Day 7	gene1955 (MEGF9)	0.0809073	8.83065	1.29366	0.197035	0.872227	1.29004
RNAseq	Whole Blood	Day 7	gene100847079 (MIR5193)	0.132692	3.68324	1.29358	0.197057	0.872227	1.28998
RNAseq	Whole Blood	Day 7	gene6518 (SLC2A5)	0.259726	1.5145	1.29356	0.197059	0.872227	1.28998
RNAseq	Whole Blood	Day 7	gene57143 (ADCK1)	-0.145266	2.98743	-1.29356	0.197059	0.872227	-1.28997
RNAseq	Whole Blood	Day 7	gene1317 (SLC31A1)	-0.107176	5.05888	-1.29346	0.197102	0.872227	-1.28985
RNAseq	Whole Blood	Day 7	gene23199 (GSE1)	0.0801291	6.88234	1.29316	0.197209	0.872227	1.28955
RNAseq	Whole Blood	Day 7	gene57459 (GATAD2B)	0.112814	5.01125	1.29309	0.197224	0.872227	1.2895
RNAseq	Whole Blood	Day 1	gene10158 (PDZK1IP1)	-0.112266	5.79402	-0.682233	0.495766	0.872463	-0.681167
RNAseq	Whole Blood	Day 1	gene79973 (ZNF442)	-0.204546	-0.123309	-0.681967	0.495922	0.872463	-0.68092
RNAseq	Whole Blood	Day 1	gene57698 (SHTN1)	0.0819441	4.85882	0.681932	0.495946	0.872463	0.680882
RNAseq	Whole Blood	Day 1	gene84957 (RELT)	-0.0359906	6.78988	-0.681664	0.496111	0.872463	-0.680621
RNAseq	Whole Blood	Day 1	gene51251 (NT5C3A)	0.0758389	5.50643	0.681647	0.496123	0.872463	0.680603
RNAseq	Whole Blood	Day 1	gene30001 (ERO1A)	-0.0516859	6.57754	-0.681413	0.496272	0.872463	-0.680368
RNAseq	Whole Blood	Day 1	gene10892 (MALT1)	-0.0355254	5.78167	-0.681297	0.496347	0.872463	-0.680248
RNAseq	Whole Blood	Day 1	gene64744 (SMAP2)	-0.0666893	10.1584	-0.681222	0.4964	0.872463	-0.680166
RNAseq	Whole Blood	Day 1	gene56983 (POGLUT1)	-0.0577618	4.30668	-0.681106	0.49646	0.872463	-0.68007
RNAseq	Whole Blood	Day 1	gene94005 (PIGS)	-0.0311163	6.24676	-0.68083	0.496642	0.872548	-0.679783
RNAseq	Whole Blood	Day 1	gene10574 (CCT7)	0.0321572	7.07876	0.680726	0.496698	0.872548	0.679695
RNAseq	Whole Blood	Day 1	gene327 (APEH)	-0.0273671	6.40376	-0.680615	0.496775	0.872548	-0.679572
RNAseq	Whole Blood	Day 1	gene23659 (PLA2G15)	0.071093	3.80278	0.680437	0.496894	0.872548	0.679385
RNAseq	Whole Blood	Day 1	gene57182 (ANKRD50)	-0.0757788	3.82792	-0.680363	0.496944	0.872548	-0.679306
RNAseq	Whole Blood	Day 7	gene57482 (CRACD)	0.309714	0.672	1.29262	0.197415	0.872686	1.28895
RNAseq	Whole Blood	Day 1	gene349114 (LINC00265)	0.0599896	3.88655	0.67994	0.497202	0.872723	0.678898
RNAseq	Whole Blood	Day 1	gene440603 (BCL2L15)	-0.180224	0.458077	-0.679805	0.497287	0.872723	-0.678765
RNAseq	Whole Blood	Day 1	gene9791 (PTDSS1)	0.0354694	6.6148	0.679785	0.497305	0.872723	0.678737
RNAseq	Whole Blood	Day 1	gene101928728 (LOC101928728)	-0.223727	-0.286156	-0.679276	0.497616	0.873028	-0.678245
RNAseq	Whole Blood	Day 1	gene29097 (CNIH4)	0.0571949	4.23877	0.67918	0.497682	0.873028	0.678141
RNAseq	Whole Blood	Day 1	gene57121 (LPAR5)	-0.0501829	4.86938	-0.679089	0.497742	0.873028	-0.678046
RNAseq	Whole Blood	Day 1	gene55161 (TMEM33)	0.0435388	6.05754	0.67895	0.497827	0.873028	0.677912
RNAseq	Whole Blood	Day 1	gene23286 (WWC1)	-0.194826	0.183981	-0.678629	0.498039	0.87305	-0.677579
RNAseq	Whole Blood	Day 1	gene64098 (PARVG)	0.0308698	8.02245	0.678501	0.498116	0.87305	0.677457
RNAseq	Whole Blood	Day 1	gene23764 (MAFF)	-0.0769985	3.30068	-0.678191	0.498309	0.87305	-0.677152
RNAseq	Whole Blood	Day 1	gene962 (CD48)	-0.0428703	7.98225	-0.678073	0.498383	0.87305	-0.677036
RNAseq	Whole Blood	Day 1	gene11209 (MST1P2)	0.156167	1.07922	0.677858	0.498526	0.87305	0.676811
RNAseq	Whole Blood	Day 1	gene10156 (RASA4)	0.0977222	2.98114	0.677667	0.498647	0.87305	0.676619
RNAseq	Whole Blood	Day 1	gene9450 (LY86)	-0.0627018	4.86906	-0.677401	0.498812	0.87305	-0.676359
RNAseq	Whole Blood	Day 1	gene55253 (TYW1)	0.0459537	4.54267	0.677395	0.498813	0.87305	0.676359
RNAseq	Whole Blood	Day 1	gene4752 (NEK3)	-0.089803	2.49764	-0.677353	0.498848	0.87305	-0.676304
RNAseq	Whole Blood	Day 1	gene51592 (TRIM33)	0.0341608	6.46807	0.677215	0.498918	0.87305	0.676194
RNAseq	Whole Blood	Day 1	gene113510 (HELQ)	-0.0564247	3.97813	-0.677205	0.498928	0.87305	-0.676177
RNAseq	Whole Blood	Day 1	gene100132406 (NBPF10)	-0.0719078	3.64995	-0.677157	0.498962	0.87305	-0.676124
RNAseq	Whole Blood	Day 1	gene6923 (ELOB)	-0.0445413	6.33301	-0.67714	0.498973	0.87305	-0.676107
RNAseq	Whole Blood	Day 7	gene64857 (PLEKHG2)	0.0864931	5.56273	1.292	0.197616	0.873187	1.28837
RNAseq	Whole Blood	Day 1	gene84455 (EFCAB7)	0.110284	1.63715	0.676806	0.49916	0.873224	0.675812
RNAseq	Whole Blood	Day 1	gene3576 (CXCL8)	-0.133797	3.46204	-0.676657	0.499287	0.873295	-0.675611
RNAseq	Whole Blood	Day 7	gene100506328 (LINC01127)	0.153765	3.57503	1.29163	0.197738	0.873344	1.28802
RNAseq	Whole Blood	Day 1	gene9422 (ZNF264)	0.044947	5.8177	0.676219	0.499555	0.873365	0.67519
RNAseq	Whole Blood	Day 1	gene80154 (GOLGA2P10)	0.118392	1.52016	0.676163	0.499594	0.873365	0.675128
RNAseq	Whole Blood	Day 1	gene10519 (CIB1)	-0.0336985	6.32153	-0.676122	0.499621	0.873365	-0.675086
RNAseq	Whole Blood	Day 1	gene5547 (PRCP)	-0.0331987	6.67859	-0.676006	0.499692	0.873365	-0.674974
RNAseq	Whole Blood	Day 1	gene57466 (SCAF4)	0.0302492	6.4394	0.675879	0.49977	0.873365	0.674851
RNAseq	Whole Blood	Day 1	gene389860 (PAGE2B)	0.16343	1.46083	0.675775	0.499852	0.873365	0.674722
RNAseq	Whole Blood	Day 1	gene6978 (TRGV5)	-0.164214	0.308062	-0.675427	0.500072	0.873365	-0.674376
RNAseq	Whole Blood	Day 1	gene56344 (CABP5)	-0.112077	2.30735	-0.675307	0.500141	0.873365	-0.674268
RNAseq	Whole Blood	Day 1	gene64222 (TOR3A)	0.0431818	5.26154	0.675232	0.500186	0.873365	0.674197
RNAseq	Whole Blood	Day 1	gene57648 (KIAA1522)	-0.0989229	2.37507	-0.675236	0.500199	0.873365	-0.674177
RNAseq	Whole Blood	Day 7	gene643180 (CCT6P3)	0.1619	2.52178	1.29086	0.198001	0.873407	1.28727
RNAseq	Whole Blood	Day 7	gene29780 (PARVB)	-0.0954093	5.09855	-1.29087	0.198007	0.873407	-1.28725
RNAseq	Whole Blood	Day 7	gene57610 (RANBP10)	0.132328	6.50103	1.29086	0.198017	0.873407	1.28722
RNAseq	Whole Blood	Day 7	gene6009 (RHEB)	-0.0939499	4.98929	-1.28995	0.198292	0.873407	-1.28643
RNAseq	Whole Blood	Day 7	gene6164 (RPL34)	-0.116024	8.08434	-1.28989	0.198339	0.873407	-1.2863
RNAseq	Whole Blood	Day 7	gene9173 (IL1RL1)	0.329657	1.21633	1.28987	0.198349	0.873407	1.28627
RNAseq	Whole Blood	Day 7	gene93099 (DMKN)	-0.406286	-0.583857	-1.28982	0.198363	0.873407	-1.28623
RNAseq	Whole Blood	Day 1	gene10645 (CAMKK2)	-0.0274935	7.47671	-0.674553	0.500616	0.873673	-0.673521
RNAseq	Whole Blood	Day 1	gene8078 (USP5)	0.0335639	6.11125	0.674534	0.500619	0.873673	0.673517
RNAseq	Whole Blood	Day 1	gene29904 (EEF2K)	-0.0457466	4.90869	-0.67422	0.500821	0.873673	-0.673198
RNAseq	Whole Blood	Day 1	gene64231 (MS4A6A)	-0.0554845	7.28095	-0.674156	0.500869	0.873673	-0.673123
RNAseq	Whole Blood	Day 1	gene6396 (SEC13)	-0.0310665	6.11465	-0.674105	0.500897	0.873673	-0.67308
RNAseq	Whole Blood	Day 1	gene8872 (CDC123)	0.0344985	6.21412	0.67407	0.50092	0.873673	0.673043
RNAseq	Whole Blood	Day 1	gene100270804 (LINC00653)	-0.13122	1.05156	-0.673959	0.500986	0.873673	-0.672939
RNAseq	Whole Blood	Day 1	gene51157 (ZNF580)	0.0509455	5.77979	0.673804	0.501091	0.873705	0.672773
RNAseq	Whole Blood	Day 1	gene4637 (MYL6)	-0.0357634	9.39536	-0.67365	0.50118	0.873707	-0.672635
RNAseq	Whole Blood	Day 1	gene5108 (PCM1)	-0.0306574	7.32193	-0.673195	0.501474	0.874067	-0.672173
RNAseq	Whole Blood	Day 1	gene201161 (CENPV)	-0.112631	1.74843	-0.672718	0.501774	0.874259	-0.671701
RNAseq	Whole Blood	Day 1	gene100533975 (SLMO2-ATP5E)	-0.0458762	7.68402	-0.672581	0.501857	0.874259	-0.671571
RNAseq	Whole Blood	Day 1	gene59340 (HRH4)	-0.104993	2.42643	-0.672529	0.501902	0.874259	-0.6715
RNAseq	Whole Blood	Day 1	gene4292 (MLH1)	0.0408847	4.69796	0.672083	0.502181	0.874259	0.671062
RNAseq	Whole Blood	Day 1	gene26232 (FBXO2)	-0.101996	1.87226	-0.67206	0.502197	0.874259	-0.671037
RNAseq	Whole Blood	Day 1	gene84765 (ZNF577)	-0.0674709	3.16436	-0.671985	0.502246	0.874259	-0.67096
RNAseq	Whole Blood	Day 1	gene4722 (NDUFS3)	-0.0501145	4.57174	-0.671818	0.502355	0.874259	-0.670789
RNAseq	Whole Blood	Day 1	gene10975 (UQCR11)	-0.0427195	6.52559	-0.671622	0.502477	0.874259	-0.670598
RNAseq	Whole Blood	Day 1	gene55505 (NOP10)	-0.0414086	5.99587	-0.671613	0.502478	0.874259	-0.670596
RNAseq	Whole Blood	Day 1	gene246119 (TTTY10)	-0.246338	-2.79226	-0.6715	0.502502	0.874259	-0.670558
RNAseq	Whole Blood	Day 1	gene11091 (WDR5)	0.0376241	5.25712	0.671513	0.502544	0.874259	0.670493
RNAseq	Whole Blood	Day 1	gene79847 (MFSD13A)	0.0656985	3.59338	0.671294	0.502679	0.874335	0.670281
RNAseq	Whole Blood	Day 1	gene85391 (SNORD14E)	-0.383663	-1.82673	-0.671134	0.502762	0.874335	-0.67015
RNAseq	Whole Blood	Day 1	gene105369205 (NA)	-0.197368	-0.100872	-0.670745	0.503036	0.874481	-0.66972
RNAseq	Whole Blood	Day 1	gene100302740 (FAS-AS1)	0.388567	-2.4507	0.670639	0.503091	0.874481	0.669634
RNAseq	Whole Blood	Day 1	gene89866 (SEC16B)	-0.223912	-0.451335	-0.670647	0.503108	0.874481	-0.669608
RNAseq	Whole Blood	Day 7	gene23200 (ATP11B)	0.0703398	6.99748	1.28884	0.198701	0.874513	1.28526
RNAseq	Whole Blood	Day 7	gene150248 (C22orf15)	-0.699205	-2.05895	-1.28826	0.198883	0.874645	-1.28474
RNAseq	Whole Blood	Day 7	gene9045 (RPL14)	-0.0813941	9.25884	-1.28824	0.198906	0.874645	-1.28467
RNAseq	Whole Blood	Day 1	gene10659 (CELF2)	-0.0314494	8.8572	-0.6702	0.503377	0.874654	-0.669186
RNAseq	Whole Blood	Day 1	gene27309 (ZNF330)	0.0437797	5.02625	0.670197	0.503382	0.874654	0.669178
RNAseq	Whole Blood	Day 1	gene9454 (HOMER3)	-0.0735865	4.45584	-0.669716	0.503695	0.874751	-0.668687
RNAseq	Whole Blood	Day 1	gene79667 (KLF3-AS1)	-0.124859	1.70912	-0.669686	0.503711	0.874751	-0.668662
RNAseq	Whole Blood	Day 1	gene134359 (POC5)	-0.0585958	3.52888	-0.669597	0.503766	0.874751	-0.668576
RNAseq	Whole Blood	Day 1	gene221 (ALDH3B1)	-0.0512845	6.3196	-0.669562	0.503788	0.874751	-0.668542
RNAseq	Whole Blood	Day 7	gene80128 (TRIM46)	-0.158325	2.72051	-1.28792	0.199025	0.874782	-1.28434
RNAseq	Whole Blood	Day 1	gene5499 (PPP1CA)	-0.0258961	8.00623	-0.66903	0.504127	0.874968	-0.668011
RNAseq	Whole Blood	Day 1	gene9296 (ATP6V1F)	-0.0419815	5.97488	-0.668994	0.50415	0.874968	-0.667974
RNAseq	Whole Blood	Day 1	gene147710 (IGSF23)	-0.31002	-1.62452	-0.668806	0.504269	0.874968	-0.667788
RNAseq	Whole Blood	Day 1	gene28617 (TRBV4-1)	-0.110719	1.51245	-0.668797	0.504276	0.874968	-0.667777
RNAseq	Whole Blood	Day 1	gene56946 (EMSY)	0.0440164	5.37739	0.668601	0.5044	0.874968	0.667583
RNAseq	Whole Blood	Day 1	gene2200 (FBN1)	-0.154395	0.224127	-0.66843	0.504511	0.874968	-0.667408
RNAseq	Whole Blood	Day 1	gene53938 (PPIL3)	-0.0645844	3.58102	-0.668172	0.504674	0.874968	-0.667153
RNAseq	Whole Blood	Day 1	gene26873 (OPLAH)	0.109082	3.21562	0.668167	0.504676	0.874968	0.667151
RNAseq	Whole Blood	Day 1	gene7637 (ZNF84)	-0.0554171	4.38512	-0.668123	0.504698	0.874968	-0.667115
RNAseq	Whole Blood	Day 1	gene1349 (COX7B)	0.0518515	4.81436	0.667894	0.504835	0.875052	0.666902
RNAseq	Whole Blood	Day 1	gene9882 (TBC1D4)	-0.0542195	5.4276	-0.6676	0.505035	0.875248	-0.666589
RNAseq	Whole Blood	Day 1	gene388753 (COA6)	0.0774848	2.97592	0.667136	0.505323	0.875481	0.666137
RNAseq	Whole Blood	Day 1	gene3362 (HTR6)	-0.141454	0.396403	-0.667065	0.505387	0.875481	-0.666037
RNAseq	Whole Blood	Day 1	gene79415 (CYBC1)	0.0320266	7.88451	0.66692	0.505466	0.875481	0.665913
RNAseq	Whole Blood	Day 1	gene23225 (NUP210)	-0.0329802	8.41627	-0.666841	0.505519	0.875481	-0.665831
RNAseq	Whole Blood	Day 1	gene6472 (SHMT2)	-0.035126	5.84582	-0.666287	0.505871	0.875819	-0.66528
RNAseq	Whole Blood	Day 1	gene537 (ATP6AP1)	-0.0276493	7.33936	-0.666267	0.505889	0.875819	-0.665253
RNAseq	Whole Blood	Day 7	gene58485 (TRAPPC1)	-0.0614864	6.83776	-1.28668	0.199444	0.875968	-1.28314
RNAseq	Whole Blood	Day 7	gene730051 (ZNF814)	-0.11642	3.53726	-1.28633	0.199581	0.875968	-1.28275
RNAseq	Whole Blood	Day 7	gene650669 (GAS6-AS1)	0.204844	1.99063	1.28619	0.19963	0.875968	1.28261
RNAseq	Whole Blood	Day 7	gene1178 (CLC)	0.24175	5.83515	1.2859	0.199731	0.875968	1.28232
RNAseq	Whole Blood	Day 7	gene125488 (TTC39C)	-0.0754111	5.80276	-1.28561	0.199832	0.875968	-1.28203
RNAseq	Whole Blood	Day 7	gene914 (CD2)	-0.069492	7.27017	-1.28556	0.199851	0.875968	-1.28198
RNAseq	Whole Blood	Day 7	gene6459 (SH3GL1P2)	-0.415506	-0.944693	-1.28547	0.199906	0.875968	-1.28182
RNAseq	Whole Blood	Day 1	gene10951 (CBX1)	-0.0363959	5.95711	-0.665891	0.506142	0.876107	-0.664856
RNAseq	Whole Blood	Day 7	gene318 (NUDT2)	0.141998	2.96427	1.28474	0.200126	0.876177	1.28119
RNAseq	Whole Blood	Day 7	gene439994 (LINC00863)	-0.180894	2.05031	-1.28476	0.200129	0.876177	-1.28118
RNAseq	Whole Blood	Day 7	gene283337 (ZNF740)	-0.054167	6.22096	-1.28406	0.200362	0.876713	-1.28052
RNAseq	Whole Blood	Day 7	gene6130 (RPL7A)	-0.0735006	10.0373	-1.28363	0.200505	0.876713	-1.28011
RNAseq	Whole Blood	Day 7	gene126308 (MOB3A)	0.051009	9.4529	1.28366	0.200514	0.876713	1.28009
RNAseq	Whole Blood	Day 7	gene122970 (ACOT4)	-0.388101	-0.0422833	-1.28321	0.200658	0.876958	-1.27968
RNAseq	Whole Blood	Day 1	gene148534 (TLCD4)	0.160588	1.12093	0.664844	0.506807	0.877105	0.663818
RNAseq	Whole Blood	Day 1	gene6520 (SLC3A2)	-0.0376578	6.00363	-0.664567	0.506971	0.877204	-0.663562
RNAseq	Whole Blood	Day 1	gene728047 (GOLGA8O)	0.179751	0.204455	0.664463	0.507039	0.877204	0.663455
RNAseq	Whole Blood	Day 1	gene8451 (CUL4A)	-0.0294839	6.53553	-0.664036	0.507313	0.877511	-0.663027
RNAseq	Whole Blood	Day 1	gene28620 (TRBV2)	-0.101298	1.96048	-0.66364	0.507565	0.877511	-0.662634
RNAseq	Whole Blood	Day 1	gene7984 (ARHGEF5)	0.0960367	1.92137	0.663644	0.507566	0.877511	0.662633
RNAseq	Whole Blood	Day 1	gene8671 (SLC4A4)	0.144293	1.31517	0.663534	0.507634	0.877511	0.662527
RNAseq	Whole Blood	Day 1	gene7503 (XIST)	0.43492	2.50793	0.663407	0.507655	0.877511	0.662494
RNAseq	Whole Blood	Day 1	gene729857 (RGPD2)	0.184308	0.0858714	0.663343	0.507757	0.877536	0.662335
RNAseq	Whole Blood	Day 1	gene9857 (CEP350)	-0.0362989	7.0741	-0.663017	0.507958	0.877651	-0.662021
RNAseq	Whole Blood	Day 1	gene4569 (TRNM)	-0.0759474	8.02385	-0.662961	0.507999	0.877651	-0.661957
RNAseq	Whole Blood	Day 1	gene85414 (SLC45A3)	-0.0774516	3.91205	-0.662499	0.508294	0.877836	-0.661497
RNAseq	Whole Blood	Day 1	gene1053 (CEBPE)	-0.112442	3.03473	-0.662369	0.508378	0.877836	-0.661366
RNAseq	Whole Blood	Day 1	gene56034 (PDGFC)	-0.112885	2.47206	-0.662274	0.508442	0.877836	-0.661266
RNAseq	Whole Blood	Day 1	gene9820 (CUL7)	-0.0411599	4.64924	-0.662252	0.508456	0.877836	-0.661244
RNAseq	Whole Blood	Day 7	gene7572 (ZNF24)	-0.0577245	6.67025	-1.28231	0.200967	0.877867	-1.2788
RNAseq	Whole Blood	Day 7	gene25953 (PNKD)	-0.0885723	5.75846	-1.2815	0.201268	0.877867	-1.27795
RNAseq	Whole Blood	Day 7	gene90853 (SPOCD1)	-0.203544	2.63893	-1.28149	0.201277	0.877867	-1.27792
RNAseq	Whole Blood	Day 7	gene5013 (OTX1)	0.250404	1.90507	1.28137	0.201316	0.877867	1.27781
RNAseq	Whole Blood	Day 7	gene84446 (BRSK1)	0.274032	0.750661	1.28116	0.201366	0.877867	1.27767
RNAseq	Whole Blood	Day 7	gene29992 (PILRA)	-0.0592413	7.95274	-1.28078	0.201507	0.877867	-1.27727
RNAseq	Whole Blood	Day 7	gene3964 (LGALS8)	-0.0718575	6.87109	-1.2806	0.201575	0.877867	-1.27708
RNAseq	Whole Blood	Day 7	gene79671 (NLRX1)	0.114619	5.20185	1.28027	0.201688	0.877867	1.27676
RNAseq	Whole Blood	Day 7	gene286256 (LCN12)	0.357301	-0.0195382	1.28002	0.201759	0.877867	1.27656
RNAseq	Whole Blood	Day 7	gene100526783 (ARPIN-AP3S2)	-0.0692476	5.86096	-1.27991	0.201827	0.877867	-1.27636
RNAseq	Whole Blood	Day 7	gene55303 (GIMAP4)	-0.0691947	8.74617	-1.27967	0.201899	0.877867	-1.27616
RNAseq	Whole Blood	Day 7	gene81788 (NUAK2)	0.0655369	7.20244	1.27942	0.201989	0.877867	1.2759
RNAseq	Whole Blood	Day 7	gene811 (CALR)	-0.0840343	8.54673	-1.27846	0.20232	0.877867	-1.27497
RNAseq	Whole Blood	Day 7	gene6314 (ATXN7)	0.0881662	6.90741	1.27821	0.20242	0.877867	1.27469
RNAseq	Whole Blood	Day 7	gene27242 (TNFRSF21)	-0.258294	1.91269	-1.27811	0.202487	0.877867	-1.2745
RNAseq	Whole Blood	Day 7	gene55870 (ASH1L)	0.074966	7.25983	1.27735	0.202706	0.877867	1.27388
RNAseq	Whole Blood	Day 7	gene671 (BPI)	0.231832	3.70176	1.27704	0.202835	0.877867	1.27352
RNAseq	Whole Blood	Day 7	gene553158 (PRR5-ARHGAP8)	0.135657	4.10587	1.27699	0.202847	0.877867	1.27348
RNAseq	Whole Blood	Day 7	gene2058 (EPRS1)	-0.0775125	6.71094	-1.27688	0.202874	0.877867	-1.2734
RNAseq	Whole Blood	Day 7	gene8820 (HESX1)	-0.639431	-1.87302	-1.27676	0.202882	0.877867	-1.27338
RNAseq	Whole Blood	Day 7	gene10163 (WASF2)	0.0617289	9.09361	1.27664	0.202979	0.877867	1.27311
RNAseq	Whole Blood	Day 7	gene100093630 (SNHG8)	-0.10416	4.80936	-1.27626	0.203109	0.877867	-1.27274
RNAseq	Whole Blood	Day 7	gene390937 (ERFL)	0.241785	1.63702	1.27619	0.203111	0.877867	1.27274
RNAseq	Whole Blood	Day 7	gene64135 (IFIH1)	-0.160923	5.97688	-1.27608	0.203163	0.877867	-1.27259
RNAseq	Whole Blood	Day 7	gene84187 (TMEM164)	0.0643748	7.6948	1.2759	0.203238	0.877867	1.27238
RNAseq	Whole Blood	Day 7	gene117584 (RFFL)	0.0640905	7.03649	1.27584	0.203252	0.877867	1.27234
RNAseq	Whole Blood	Day 7	gene375341 (C3orf62)	0.0865986	5.43857	1.27532	0.203427	0.877867	1.27185
RNAseq	Whole Blood	Day 7	gene59084 (ENPP5)	-0.233607	1.73833	-1.27531	0.203428	0.877867	-1.27185
RNAseq	Whole Blood	Day 7	gene29109 (FHOD1)	-0.073388	6.21882	-1.27535	0.203431	0.877867	-1.27184
RNAseq	Whole Blood	Day 7	gene1378 (CR1)	0.117887	7.74258	1.27516	0.203495	0.877867	1.27166
RNAseq	Whole Blood	Day 7	gene28589 (TRBV7-9)	-0.175409	2.21589	-1.27467	0.20367	0.87795	-1.27116
RNAseq	Whole Blood	Day 7	gene3222 (HOXC5)	-0.741878	-3.20218	-1.27444	0.203733	0.87795	-1.27099
RNAseq	Whole Blood	Day 7	gene2717 (GLA)	-0.10096	4.20196	-1.27435	0.203794	0.87795	-1.27082
RNAseq	Whole Blood	Day 7	gene5922 (RASA2)	0.0914434	6.15185	1.27365	0.204018	0.87795	1.27019
RNAseq	Whole Blood	Day 7	gene8310 (ACOX3)	-0.109051	3.94147	-1.27343	0.204084	0.87795	-1.27
RNAseq	Whole Blood	Day 7	gene100289137 (FAM95C)	0.228412	1.42423	1.2732	0.204191	0.87795	1.2697
RNAseq	Whole Blood	Day 7	gene27180 (SIGLEC9)	-0.0789321	6.86799	-1.27318	0.204204	0.87795	-1.26966
RNAseq	Whole Blood	Day 7	gene5836 (PYGL)	0.0949098	8.32037	1.27313	0.204215	0.87795	1.26963
RNAseq	Whole Blood	Day 1	gene22828 (SCAF8)	0.0304758	6.58578	0.661974	0.508617	0.877962	0.660993
RNAseq	Whole Blood	Day 1	gene115811 (IQCD)	0.290898	-1.0383	0.661465	0.508972	0.878147	0.660439
RNAseq	Whole Blood	Day 1	gene221830 (TWISTNB)	-0.0695679	3.64255	-0.661347	0.509011	0.878147	-0.660378
RNAseq	Whole Blood	Day 1	gene745 (MYRF)	-0.125283	1.02302	-0.661296	0.509064	0.878147	-0.660295
RNAseq	Whole Blood	Day 1	gene80254 (CEP63)	-0.0338149	6.69071	-0.661232	0.509105	0.878147	-0.660232
RNAseq	Whole Blood	Day 1	gene219681 (ARMC3)	-0.178606	-0.0100377	-0.660852	0.509354	0.878147	-0.659844
RNAseq	Whole Blood	Day 1	gene9772 (TMEM94)	-0.0273455	6.50355	-0.660817	0.509373	0.878147	-0.659815
RNAseq	Whole Blood	Day 1	gene4600 (MX2)	0.0440867	8.12948	0.660608	0.509504	0.878147	0.65961
RNAseq	Whole Blood	Day 1	gene84336 (TMEM101)	-0.0475327	4.53785	-0.660529	0.509558	0.878147	-0.659526
RNAseq	Whole Blood	Day 1	gene29068 (ZBTB44)	-0.0361572	6.50393	-0.660519	0.509561	0.878147	-0.659521
RNAseq	Whole Blood	Day 1	gene10752 (CHL1)	0.234363	-0.664699	0.66048	0.5096	0.878147	0.65946
RNAseq	Whole Blood	Day 1	gene126661 (CCDC163)	0.113337	1.31297	0.660221	0.509752	0.878186	0.659224
RNAseq	Whole Blood	Day 1	gene23312 (DMXL2)	0.0663166	7.21022	0.659997	0.509894	0.878186	0.659003
RNAseq	Whole Blood	Day 1	gene57217 (TTC7A)	-0.0454257	6.9673	-0.659979	0.509911	0.878186	-0.658976
RNAseq	Whole Blood	Day 1	gene1025 (CDK9)	-0.02956	6.38285	-0.659851	0.509996	0.878186	-0.658843
RNAseq	Whole Blood	Day 1	gene55600 (ITLN1)	0.150986	1.50052	0.659743	0.510061	0.878186	0.658742
RNAseq	Whole Blood	Day 1	gene7319 (UBE2A)	-0.0355407	5.58689	-0.659571	0.510168	0.878219	-0.658576
RNAseq	Whole Blood	Day 7	gene23175 (LPIN1)	-0.0649867	5.97212	-1.27233	0.204493	0.878233	-1.26886
RNAseq	Whole Blood	Day 7	gene11224 (RPL35)	-0.115392	7.74041	-1.27208	0.204591	0.878233	-1.26858
RNAseq	Whole Blood	Day 7	gene55486 (PARL)	-0.0931775	4.85855	-1.27092	0.204993	0.878233	-1.26746
RNAseq	Whole Blood	Day 7	gene3718 (JAK3)	0.0834168	8.70341	1.2708	0.205037	0.878233	1.26733
RNAseq	Whole Blood	Day 7	gene79026 (AHNAK)	-0.104993	11.531	-1.27079	0.205052	0.878233	-1.26729
RNAseq	Whole Blood	Day 7	gene3485 (IGFBP2)	-0.374966	-0.0515279	-1.27046	0.205163	0.878233	-1.26698
RNAseq	Whole Blood	Day 7	gene23059 (CLUAP1)	-0.112005	3.62797	-1.26999	0.205325	0.878233	-1.26653
RNAseq	Whole Blood	Day 7	gene7024 (TFCP2)	-0.0565775	6.03772	-1.26985	0.205374	0.878233	-1.26639
RNAseq	Whole Blood	Day 7	gene90338 (ZNF160)	0.0720175	5.77265	1.26978	0.205395	0.878233	1.26633
RNAseq	Whole Blood	Day 7	gene28987 (NOB1)	-0.0726551	5.33988	-1.26944	0.205505	0.878233	-1.26602
RNAseq	Whole Blood	Day 7	gene80174 (DBF4B)	0.13761	2.94395	1.26937	0.205551	0.878233	1.26589
RNAseq	Whole Blood	Day 7	gene51329 (ARL6IP4)	-0.0681957	6.94159	-1.2687	0.205784	0.878233	-1.26524
RNAseq	Whole Blood	Day 7	gene57613 (FAM234B)	0.145011	2.61701	1.26831	0.205905	0.878233	1.26491
RNAseq	Whole Blood	Day 7	gene27131 (SNX5)	-0.0727834	5.86284	-1.26829	0.205925	0.878233	-1.26485
RNAseq	Whole Blood	Day 7	gene2113 (ETS1)	-0.0852287	9.84539	-1.26798	0.206035	0.878233	-1.26454
RNAseq	Whole Blood	Day 7	gene23550 (PSD4)	0.0608815	8.59069	1.26793	0.206062	0.878233	1.26447
RNAseq	Whole Blood	Day 7	gene6168 (RPL37A)	-0.0806954	9.25793	-1.26788	0.206074	0.878233	-1.26444
RNAseq	Whole Blood	Day 7	gene6611 (SMS)	-0.0743035	5.66079	-1.26787	0.206075	0.878233	-1.26443
RNAseq	Whole Blood	Day 7	gene284581 (LOC284581)	-0.273216	-0.778015	-1.26787	0.206091	0.878233	-1.26439
RNAseq	Whole Blood	Day 7	gene7280 (TUBB2A)	0.264522	3.4628	1.26716	0.206342	0.878233	1.26369
RNAseq	Whole Blood	Day 7	gene5663 (PSEN1)	-0.0433466	7.47229	-1.26693	0.206429	0.878233	-1.26345
RNAseq	Whole Blood	Day 7	gene50649 (ARHGEF4)	-0.26344	1.09131	-1.26661	0.206534	0.878233	-1.26315
RNAseq	Whole Blood	Day 7	gene101927620 (LOC101927620)	0.554202	-1.1274	1.2665	0.206543	0.878233	1.26313
RNAseq	Whole Blood	Day 7	gene7915 (ALDH5A1)	0.124863	4.83405	1.26613	0.206702	0.878233	1.26269
RNAseq	Whole Blood	Day 7	gene11116 (FGFR1OP)	0.114271	4.29145	1.26607	0.206715	0.878233	1.26265
RNAseq	Whole Blood	Day 7	gene10802 (SEC24A)	0.102233	4.68496	1.26587	0.206773	0.878233	1.26249
RNAseq	Whole Blood	Day 7	gene54108 (CHRAC1)	-0.0874478	4.87706	-1.26562	0.206874	0.878233	-1.26221
RNAseq	Whole Blood	Day 7	gene401237 (CASC15)	-0.751755	-2.00701	-1.26501	0.206892	0.878233	-1.26216
RNAseq	Whole Blood	Day 7	gene4118 (MAL)	-0.114351	5.45605	-1.26556	0.206909	0.878233	-1.26211
RNAseq	Whole Blood	Day 7	gene4214 (MAP3K1)	0.0736772	7.90246	1.26547	0.206958	0.878233	1.26197
RNAseq	Whole Blood	Day 7	gene114625 (ERMAP)	-0.0983033	4.40936	-1.26514	0.207061	0.878233	-1.26169
RNAseq	Whole Blood	Day 7	gene2888 (GRB14)	-0.393392	0.0670184	-1.26512	0.207087	0.878233	-1.26162
RNAseq	Whole Blood	Day 7	gene5261 (PHKG2)	-0.0683161	5.58786	-1.2646	0.207256	0.878578	-1.26115
RNAseq	Whole Blood	Day 1	gene100529257 (SYNJ2BP-COX16)	-0.0575136	3.96021	-0.659026	0.510513	0.878662	-0.658038
RNAseq	Whole Blood	Day 1	gene7027 (TFDP1)	0.0524787	6.07793	0.658727	0.510709	0.878848	0.657734
RNAseq	Whole Blood	Day 1	gene2350 (FOLR2)	0.0925242	2.01197	0.658283	0.510993	0.879171	0.657292
RNAseq	Whole Blood	Day 1	gene9703 (KIAA0100)	0.0310239	8.03941	0.658128	0.511093	0.879171	0.657136
RNAseq	Whole Blood	Day 1	gene28568 (TRBV19)	0.123194	1.26503	0.657963	0.511204	0.879171	0.656964
RNAseq	Whole Blood	Day 1	gene79760 (GEMIN7)	0.0578241	3.90545	0.657885	0.511248	0.879171	0.656896
RNAseq	Whole Blood	Day 1	gene51187 (RSL24D1)	-0.0568958	5.43507	-0.657264	0.511641	0.879696	-0.656285
RNAseq	Whole Blood	Day 7	gene126731 (CCSAP)	0.0882055	4.80848	1.26332	0.207711	0.879843	1.25988
RNAseq	Whole Blood	Day 7	gene30 (ACAA1)	-0.0634479	7.008	-1.26317	0.207769	0.879843	-1.25972
RNAseq	Whole Blood	Day 7	gene29940 (DSE)	-0.0878239	5.41801	-1.2631	0.207818	0.879843	-1.25959
RNAseq	Whole Blood	Day 7	gene3579 (CXCR2)	0.093468	10.5095	1.26276	0.207916	0.879887	1.25932
RNAseq	Whole Blood	Day 1	gene116362 (RBP7)	-0.0703785	4.83641	-0.656602	0.512073	0.880106	-0.655613
RNAseq	Whole Blood	Day 1	gene101929767 (LOC101929767)	0.122054	1.35003	0.656493	0.512141	0.880106	0.655507
RNAseq	Whole Blood	Day 1	gene57210 (SLC45A4)	-0.0416735	7.29596	-0.656471	0.512157	0.880106	-0.655482
RNAseq	Whole Blood	Day 1	gene10953 (TOMM34)	0.0514589	3.66458	0.656357	0.512231	0.880106	0.655368
RNAseq	Whole Blood	Day 1	gene55604 (CARMIL1)	0.0769163	2.93526	0.655999	0.51246	0.880124	0.655012
RNAseq	Whole Blood	Day 1	gene1497 (CTNS)	-0.0450769	4.39714	-0.655955	0.51249	0.880124	-0.654965
RNAseq	Whole Blood	Day 1	gene408 (ARRB1)	-0.0342061	7.83362	-0.655937	0.512505	0.880124	-0.654942
RNAseq	Whole Blood	Day 1	gene51275 (MAPKAPK5-AS1)	-0.0532891	4.15215	-0.655497	0.512779	0.880444	-0.654516
RNAseq	Whole Blood	Day 1	gene28479 (IGHJ3)	-0.320967	0.140795	-0.654923	0.513156	0.880941	-0.653931
RNAseq	Whole Blood	Day 7	gene1760 (DMPK)	0.110015	4.33817	1.26184	0.208253	0.880943	1.25838
RNAseq	Whole Blood	Day 1	gene22985 (ACIN1)	0.0220564	8.41472	0.65461	0.513373	0.881161	0.653595
RNAseq	Whole Blood	Day 1	gene101927547 (ANKRD44-IT1)	0.191172	2.02075	0.65426	0.513579	0.881364	0.653275
RNAseq	Whole Blood	Day 1	gene9619 (ABCG1)	-0.0995578	6.03211	-0.654055	0.513708	0.881435	-0.653075
RNAseq	Whole Blood	Day 7	gene5331 (PLCB3)	-0.0961543	5.02446	-1.26076	0.208643	0.881633	-1.2573
RNAseq	Whole Blood	Day 7	gene6166 (RPL36AL)	-0.0684652	7.58589	-1.26004	0.208889	0.881633	-1.25663
RNAseq	Whole Blood	Day 7	gene25850 (ZNF345)	-0.144628	2.85053	-1.25946	0.209082	0.881633	-1.25609
RNAseq	Whole Blood	Day 7	gene6396 (SEC13)	-0.0591298	6.11465	-1.25929	0.209152	0.881633	-1.2559
RNAseq	Whole Blood	Day 7	gene283742 (FAM98B)	-0.0938167	4.15923	-1.2589	0.209285	0.881633	-1.25553
RNAseq	Whole Blood	Day 7	gene3155 (HMGCL)	-0.0933269	4.35646	-1.25879	0.209333	0.881633	-1.2554
RNAseq	Whole Blood	Day 7	gene607 (BCL9)	0.0977375	4.50348	1.25879	0.209336	0.881633	1.25539
RNAseq	Whole Blood	Day 7	gene130367 (SGPP2)	0.206441	1.73386	1.25834	0.209509	0.881633	1.25492
RNAseq	Whole Blood	Day 7	gene28465 (IGHV1-46)	0.53257	1.53074	1.25825	0.209516	0.881633	1.2549
RNAseq	Whole Blood	Day 7	gene92154 (MTSS2)	-0.198591	1.95736	-1.25821	0.209548	0.881633	-1.25481
RNAseq	Whole Blood	Day 7	gene6950 (TCP1)	-0.0530111	6.79214	-1.25804	0.209583	0.881633	-1.25471
RNAseq	Whole Blood	Day 7	gene9962 (SLC23A2)	-0.0866644	5.97818	-1.25777	0.209708	0.881633	-1.25437
RNAseq	Whole Blood	Day 7	gene81628 (TSC22D4)	0.049008	8.34148	1.25727	0.209882	0.881633	1.25389
RNAseq	Whole Blood	Day 7	gene25895 (EEF1AKMT3)	0.208931	1.44097	1.25726	0.209888	0.881633	1.25387
RNAseq	Whole Blood	Day 7	gene401261 (LOC401261)	-0.170902	2.95319	-1.25688	0.210017	0.881633	-1.25352
RNAseq	Whole Blood	Day 7	gene6448 (SGSH)	-0.086452	6.04645	-1.25676	0.210074	0.881633	-1.25336
RNAseq	Whole Blood	Day 7	gene23569 (PADI4)	0.177911	7.34325	1.25678	0.210077	0.881633	1.25335
RNAseq	Whole Blood	Day 7	gene80705 (TSGA10)	-0.186781	1.82503	-1.2567	0.210102	0.881633	-1.25329
RNAseq	Whole Blood	Day 7	gene445815 (PALM2AKAP2)	0.0980171	5.35574	1.25637	0.210212	0.881633	1.25298
RNAseq	Whole Blood	Day 7	gene5334 (PLCL1)	-0.135622	3.70273	-1.25625	0.210258	0.881633	-1.25286
RNAseq	Whole Blood	Day 7	gene51222 (ZNF219)	0.151237	2.99581	1.25603	0.210328	0.881633	1.25266
RNAseq	Whole Blood	Day 7	gene9902 (MRC2)	0.234225	4.03111	1.25599	0.210353	0.881633	1.2526
RNAseq	Whole Blood	Day 1	gene7138 (TNNT1)	0.115564	1.68446	0.653719	0.513926	0.881657	0.652737
RNAseq	Whole Blood	Day 7	gene4123 (MAN2C1)	-0.0825893	6.80076	-1.25534	0.210583	0.881752	-1.25196
RNAseq	Whole Blood	Day 7	gene253260 (RICTOR)	0.0901465	6.94557	1.2553	0.210604	0.881752	1.25191
RNAseq	Whole Blood	Day 7	gene10015 (PDCD6IP)	-0.0463542	7.23025	-1.25459	0.210853	0.881752	-1.25122
RNAseq	Whole Blood	Day 7	gene4215 (MAP3K3)	-0.0580873	8.06088	-1.25451	0.210888	0.881752	-1.25113
RNAseq	Whole Blood	Day 7	gene653784 (MZT2A)	0.0985188	4.98632	1.25364	0.211207	0.881752	1.25025
RNAseq	Whole Blood	Day 7	gene112858 (TP53RK)	0.0850353	4.59479	1.25347	0.211236	0.881752	1.25017
RNAseq	Whole Blood	Day 7	gene84464 (SLX4)	0.0763795	4.88183	1.25296	0.211433	0.881752	1.24964
RNAseq	Whole Blood	Day 7	gene286467 (FIRRE)	-0.388793	-0.362774	-1.25268	0.211526	0.881752	-1.24938
RNAseq	Whole Blood	Day 7	gene1901 (S1PR1)	0.0705962	7.44191	1.2527	0.211543	0.881752	1.24933
RNAseq	Whole Blood	Day 7	gene25875 (LETMD1)	-0.0815179	5.3443	-1.25244	0.21163	0.881752	-1.2491
RNAseq	Whole Blood	Day 7	gene1903 (S1PR3)	-0.192854	4.19304	-1.25235	0.211673	0.881752	-1.24898
RNAseq	Whole Blood	Day 7	gene125950 (RAVER1)	0.0564861	7.35897	1.2522	0.211713	0.881752	1.24887
RNAseq	Whole Blood	Day 7	gene79009 (DDX50)	-0.0726037	5.31404	-1.25182	0.211853	0.881752	-1.24849
RNAseq	Whole Blood	Day 7	gene643 (CXCR5)	0.123143	5.03717	1.25169	0.211916	0.881752	1.24832
RNAseq	Whole Blood	Day 7	gene23353 (SUN1)	-0.0809916	5.86438	-1.25159	0.211942	0.881752	-1.24824
RNAseq	Whole Blood	Day 7	gene57212 (TP73-AS1)	0.0870876	4.77765	1.25152	0.21196	0.881752	1.2482
RNAseq	Whole Blood	Day 7	gene56851 (EMC7)	-0.0755385	4.82661	-1.25146	0.211981	0.881752	-1.24814
RNAseq	Whole Blood	Day 7	gene692099 (FAM86DP)	0.159325	2.04601	1.2511	0.212129	0.881752	1.24773
RNAseq	Whole Blood	Day 7	gene10399 (RACK1)	-0.0671262	10.1434	-1.25099	0.212166	0.881752	-1.24763
RNAseq	Whole Blood	Day 7	gene9524 (TECR)	0.0627637	5.90428	1.25065	0.21229	0.881752	1.24729
RNAseq	Whole Blood	Day 7	gene241 (ALOX5AP)	0.147264	7.84534	1.25038	0.212379	0.881752	1.24705
RNAseq	Whole Blood	Day 7	gene64427 (TTC31)	0.0770327	5.35789	1.25024	0.212457	0.881752	1.24684
RNAseq	Whole Blood	Day 7	gene149840 (SHLD1)	-0.136353	2.97079	-1.24951	0.212693	0.881752	-1.2462
RNAseq	Whole Blood	Day 7	gene23012 (STK38L)	-0.0722252	5.82938	-1.24947	0.212711	0.881752	-1.24615
RNAseq	Whole Blood	Day 7	gene100129196 (MATN1-AS1)	0.191041	2.01417	1.24944	0.21274	0.881752	1.24607
RNAseq	Whole Blood	Day 7	gene10541 (ANP32B)	-0.0820607	7.80161	-1.24898	0.212907	0.881752	-1.24561
RNAseq	Whole Blood	Day 7	gene55075 (UACA)	-0.192391	1.96367	-1.24889	0.212926	0.881752	-1.24556
RNAseq	Whole Blood	Day 7	gene3507 (IGHM)	0.166449	8.35978	1.24861	0.213042	0.881752	1.24524
RNAseq	Whole Blood	Day 7	gene2199 (FBLN2)	0.19134	2.32886	1.24841	0.213111	0.881752	1.24506
RNAseq	Whole Blood	Day 7	gene283349 (RASSF3)	0.069587	8.42234	1.24785	0.213297	0.881752	1.24455
RNAseq	Whole Blood	Day 7	gene27344 (PCSK1N)	0.24477	2.46001	1.24784	0.213307	0.881752	1.24452
RNAseq	Whole Blood	Day 7	gene115004 (CGAS)	-0.144368	3.63131	-1.24737	0.213469	0.881752	-1.24408
RNAseq	Whole Blood	Day 7	gene834 (CASP1)	-0.0947231	7.90493	-1.24661	0.213756	0.881752	-1.2433
RNAseq	Whole Blood	Day 7	gene201895 (SMIM14)	-0.0802863	5.37907	-1.24648	0.213807	0.881752	-1.24316
RNAseq	Whole Blood	Day 7	gene11217 (NA)	0.0973982	5.35775	1.24634	0.213865	0.881752	1.24301
RNAseq	Whole Blood	Day 7	gene221078 (NSUN6)	-0.117645	3.91125	-1.24615	0.213933	0.881752	-1.24282
RNAseq	Whole Blood	Day 7	gene11137 (PWP1)	-0.0686155	4.97286	-1.24601	0.213979	0.881752	-1.2427
RNAseq	Whole Blood	Day 7	gene347734 (SLC35B2)	-0.0801727	4.70212	-1.24582	0.214039	0.881752	-1.24253
RNAseq	Whole Blood	Day 7	gene28445 (IGHV3-20)	-0.586533	-0.372228	-1.24547	0.214143	0.881752	-1.24225
RNAseq	Whole Blood	Day 7	gene27433 (TOR2A)	-0.0821744	4.93525	-1.24529	0.214246	0.881752	-1.24198
RNAseq	Whole Blood	Day 7	gene26509 (MYOF)	-0.305242	5.54471	-1.24524	0.214248	0.881752	-1.24197
RNAseq	Whole Blood	Day 7	gene1794 (DOCK2)	-0.0539586	8.92135	-1.24491	0.214384	0.881752	-1.2416
RNAseq	Whole Blood	Day 7	gene6328 (SCN3A)	0.219849	1.32104	1.24482	0.21442	0.881752	1.2415
RNAseq	Whole Blood	Day 7	gene3084 (NRG1)	-0.220527	2.56073	-1.2444	0.214584	0.881752	-1.24106
RNAseq	Whole Blood	Day 7	gene6515 (SLC2A3)	0.122322	8.3318	1.2442	0.214646	0.881752	1.24089
RNAseq	Whole Blood	Day 7	gene2934 (GSN)	0.0821218	7.73687	1.24411	0.214681	0.881752	1.2408
RNAseq	Whole Blood	Day 7	gene47 (ACLY)	-0.0564662	7.46477	-1.24365	0.21485	0.881752	-1.24034
RNAseq	Whole Blood	Day 7	gene3214 (HOXB4)	0.189049	2.00857	1.24322	0.215003	0.881752	1.23992
RNAseq	Whole Blood	Day 7	gene202134 (FAM153B)	-0.212248	1.71821	-1.24325	0.215012	0.881752	-1.2399
RNAseq	Whole Blood	Day 7	gene100652833 (LOC100652833)	0.499731	-4.22249	1.24299	0.215065	0.881752	1.23976
RNAseq	Whole Blood	Day 7	gene79832 (QSER1)	-0.101494	4.61014	-1.24286	0.21513	0.881752	-1.23958
RNAseq	Whole Blood	Day 7	gene22990 (PCNX1)	0.0922044	7.80537	1.24279	0.215164	0.881752	1.23949
RNAseq	Whole Blood	Day 7	gene6915 (TBXA2R)	-0.180051	2.87114	-1.2424	0.215324	0.881752	-1.23906
RNAseq	Whole Blood	Day 7	gene57658 (CALCOCO1)	0.0570237	7.67441	1.24228	0.215352	0.881752	1.23898
RNAseq	Whole Blood	Day 7	gene51114 (ZDHHC9)	-0.162837	2.27303	-1.24221	0.215374	0.881752	-1.23892
RNAseq	Whole Blood	Day 7	gene55082 (ARGLU1)	0.087596	6.94513	1.24182	0.21551	0.881752	1.23856
RNAseq	Whole Blood	Day 7	gene2355 (FOSL2)	0.0997293	8.19776	1.24158	0.215612	0.881752	1.23828
RNAseq	Whole Blood	Day 7	gene55140 (ELP3)	-0.0708046	5.34554	-1.24154	0.215619	0.881752	-1.23826
RNAseq	Whole Blood	Day 7	gene91860 (CALML4)	-0.0969082	4.59466	-1.24147	0.215658	0.881752	-1.23816
RNAseq	Whole Blood	Day 7	gene54682 (MANSC1)	0.139223	5.60554	1.24143	0.215663	0.881752	1.23814
RNAseq	Whole Blood	Day 1	gene8731 (RNMT)	-0.0349408	5.74412	-0.653161	0.514278	0.882026	-0.652191
RNAseq	Whole Blood	Day 1	gene3964 (LGALS8)	-0.0361755	6.87109	-0.653106	0.514317	0.882026	-0.652131
RNAseq	Whole Blood	Day 1	gene55727 (BTBD7)	-0.0862319	2.70747	-0.652902	0.51444	0.882085	-0.65194
RNAseq	Whole Blood	Day 1	gene6767 (ST13)	0.0375195	7.81376	0.652603	0.514647	0.882139	0.651619
RNAseq	Whole Blood	Day 1	gene10257 (ABCC4)	0.0596362	4.31432	0.652607	0.514647	0.882139	0.651618
RNAseq	Whole Blood	Day 1	gene7095 (SEC62)	-0.060854	7.70454	-0.652391	0.51478	0.882217	-0.651412
RNAseq	Whole Blood	Day 1	gene51031 (GLOD4)	-0.0368395	5.5897	-0.651623	0.515267	0.882761	-0.650658
RNAseq	Whole Blood	Day 1	gene9581 (PREPL)	-0.0453396	4.97568	-0.651609	0.515274	0.882761	-0.650647
RNAseq	Whole Blood	Day 1	gene22884 (WDR37)	-0.0297178	6.31148	-0.651385	0.515424	0.882858	-0.650416
RNAseq	Whole Blood	Day 1	gene28434 (IGHV3-33)	-0.239302	2.97886	-0.651274	0.515507	0.882858	-0.650287
RNAseq	Whole Blood	Day 1	gene131096 (KCNH8)	-0.16143	0.654686	-0.650952	0.515712	0.883058	-0.649969
RNAseq	Whole Blood	Day 7	gene100271722 (LINC00899)	-0.213072	1.62171	-1.24035	0.216072	0.883066	-1.23704
RNAseq	Whole Blood	Day 1	gene100113407 (TMEM170B)	-0.0773469	5.5043	-0.650725	0.515851	0.883145	-0.649754
RNAseq	Whole Blood	Day 1	gene28667 (TRAV16)	0.125427	1.29731	0.65029	0.516126	0.883319	0.649329
RNAseq	Whole Blood	Day 1	gene4689 (NCF4)	-0.0395607	8.17084	-0.650299	0.516129	0.883319	-0.649324
RNAseq	Whole Blood	Day 7	gene54472 (TOLLIP)	0.0628754	6.79035	1.23935	0.216424	0.883463	1.23609
RNAseq	Whole Blood	Day 7	gene51385 (ZNF589)	-0.0951454	5.22841	-1.23928	0.216456	0.883463	-1.23601
RNAseq	Whole Blood	Day 7	gene57509 (MTUS1)	0.192363	1.94355	1.23902	0.216558	0.883463	1.23573
RNAseq	Whole Blood	Day 7	gene22901 (ARSG)	-0.0853424	5.18955	-1.23878	0.216653	0.883463	-1.23548
RNAseq	Whole Blood	Day 7	gene488 (ATP2A2)	-0.0743347	6.88118	-1.23772	0.217028	0.883463	-1.23447
RNAseq	Whole Blood	Day 7	gene28609 (TRBV5-6)	-0.295972	0.825919	-1.23757	0.217083	0.883463	-1.23432
RNAseq	Whole Blood	Day 7	gene26164 (MTG2)	0.0631411	5.8322	1.23728	0.217215	0.883463	1.23397
RNAseq	Whole Blood	Day 7	gene7106 (TSPAN4)	-0.164953	3.59682	-1.23718	0.217233	0.883463	-1.23392
RNAseq	Whole Blood	Day 7	gene23212 (RRS1)	-0.105502	4.6935	-1.23696	0.217286	0.883463	-1.23378
RNAseq	Whole Blood	Day 7	gene6850 (SYK)	-0.048194	8.62838	-1.23695	0.217323	0.883463	-1.23368
RNAseq	Whole Blood	Day 7	gene3576 (CXCL8)	0.246366	3.46204	1.23682	0.217382	0.883463	1.23352
RNAseq	Whole Blood	Day 7	gene3611 (ILK)	-0.0527385	7.3188	-1.23664	0.21744	0.883463	-1.23336
RNAseq	Whole Blood	Day 7	gene3955 (LFNG)	-0.0790602	7.87153	-1.23658	0.217459	0.883463	-1.23331
RNAseq	Whole Blood	Day 7	gene3636 (INPPL1)	-0.0612593	7.58124	-1.23644	0.217522	0.883463	-1.23314
RNAseq	Whole Blood	Day 7	gene28560 (TRBV27)	-0.230729	1.3514	-1.23626	0.21757	0.883463	-1.23302
RNAseq	Whole Blood	Day 7	gene101243544 (NA)	-0.109799	3.35019	-1.23619	0.21758	0.883463	-1.23299
RNAseq	Whole Blood	Day 1	gene5591 (PRKDC)	-0.0425441	7.90174	-0.64989	0.516392	0.88348	-0.648917
RNAseq	Whole Blood	Day 1	gene23481 (PES1)	0.0396998	5.57315	0.649773	0.516462	0.88348	0.648808
RNAseq	Whole Blood	Day 1	gene24148 (PRPF6)	-0.0230375	7.38537	-0.649739	0.516488	0.88348	-0.648768
RNAseq	Whole Blood	Day 7	gene28796 (IGLV3-21)	0.627572	3.45274	1.23563	0.217809	0.883508	1.23237
RNAseq	Whole Blood	Day 7	gene100506714 (NUP50-DT)	-0.11835	4.19295	-1.23536	0.217918	0.883508	-1.23208
RNAseq	Whole Blood	Day 7	gene55173 (MRPS10)	-0.0900902	4.47997	-1.23528	0.21794	0.883508	-1.23202
RNAseq	Whole Blood	Day 7	gene23500 (DAAM2)	0.382586	2.69671	1.23525	0.217961	0.883508	1.23197
RNAseq	Whole Blood	Day 7	gene7805 (LAPTM5)	-0.0334548	10.8012	-1.23496	0.218059	0.883508	-1.23171
RNAseq	Whole Blood	Day 7	gene149111 (CNIH3)	0.248555	1.15439	1.23475	0.218139	0.883508	1.23149
RNAseq	Whole Blood	Day 7	gene54549 (SDK2)	0.147202	3.7523	1.23458	0.218209	0.883508	1.2313
RNAseq	Whole Blood	Day 1	gene10525 (HYOU1)	0.0387481	6.95413	0.649324	0.516751	0.883545	0.648361
RNAseq	Whole Blood	Day 1	gene93100 (NAPRT)	0.0448311	5.49346	0.649084	0.516912	0.883545	0.648112
RNAseq	Whole Blood	Day 1	gene23499 (MACF1)	-0.0442039	9.03244	-0.648984	0.516972	0.883545	-0.64802
RNAseq	Whole Blood	Day 1	gene8832 (CD84)	-0.0407738	6.57561	-0.648834	0.517071	0.883545	-0.647867
RNAseq	Whole Blood	Day 1	gene221421 (RSPH9)	0.231636	-0.615294	0.648661	0.517165	0.883545	0.647722
RNAseq	Whole Blood	Day 1	gene389538 (CCZ1P-OR7E38P)	0.0767095	3.00409	0.648519	0.51727	0.883545	0.647559
RNAseq	Whole Blood	Day 1	gene55814 (BDP1)	-0.0615848	4.74314	-0.648417	0.517339	0.883545	-0.647452
RNAseq	Whole Blood	Day 1	gene104 (ADARB1)	0.0388597	5.61731	0.648389	0.517361	0.883545	0.647419
RNAseq	Whole Blood	Day 1	gene2811 (GP1BA)	-0.0959708	3.67739	-0.648385	0.517368	0.883545	-0.647408
RNAseq	Whole Blood	Day 1	gene3676 (ITGA4)	0.0406624	8.15284	0.648235	0.517462	0.883545	0.647263
RNAseq	Whole Blood	Day 1	gene81688 (C6orf62)	-0.0340153	8.16402	-0.647904	0.517669	0.883545	-0.646943
RNAseq	Whole Blood	Day 1	gene28810 (IGLV2-34)	0.368393	-1.27695	0.647746	0.517774	0.883545	0.646781
RNAseq	Whole Blood	Day 1	gene57060 (PCBP4)	-0.0573452	3.80579	-0.647652	0.517832	0.883545	-0.646691
RNAseq	Whole Blood	Day 1	gene1120 (CHKB)	0.0458605	6.68622	0.6475	0.517931	0.883545	0.646538
RNAseq	Whole Blood	Day 1	gene8994 (LIMD1)	-0.0383376	6.2706	-0.64748	0.51795	0.883545	-0.646509
RNAseq	Whole Blood	Day 1	gene28592 (TRBV7-6)	-0.142882	0.750089	-0.647313	0.518051	0.883545	-0.646353
RNAseq	Whole Blood	Day 1	gene146206 (CARMIL2)	-0.0487092	6.50009	-0.647274	0.518081	0.883545	-0.646307
RNAseq	Whole Blood	Day 1	gene79153 (GDPD3)	-0.0694206	4.37345	-0.647219	0.518113	0.883545	-0.646256
RNAseq	Whole Blood	Day 1	gene64926 (RASAL3)	-0.0334398	7.74451	-0.64709	0.518204	0.883549	-0.646116
RNAseq	Whole Blood	Day 1	gene100507217 (LINC01578)	-0.0660509	5.83144	-0.646704	0.518443	0.883706	-0.645748
RNAseq	Whole Blood	Day 1	gene1209 (CLPTM1)	-0.023556	6.91874	-0.646668	0.518472	0.883706	-0.645702
RNAseq	Whole Blood	Day 1	gene119504 (ANAPC16)	-0.0308067	6.66399	-0.646451	0.518618	0.883803	-0.645478
RNAseq	Whole Blood	Day 7	gene54836 (BSPRY)	0.413514	-0.324783	1.23373	0.218535	0.883855	1.23043
RNAseq	Whole Blood	Day 7	gene401124 (DTHD1)	-0.194312	2.91202	-1.23347	0.218614	0.883855	-1.23022
RNAseq	Whole Blood	Day 7	gene29099 (COMMD9)	-0.0808219	5.24086	-1.23336	0.218663	0.883855	-1.23009
RNAseq	Whole Blood	Day 7	gene11273 (ATXN2L)	0.056004	8.17061	1.23308	0.218759	0.883855	1.22983
RNAseq	Whole Blood	Day 7	gene3792 (KEL)	-0.267725	2.04975	-1.23313	0.218769	0.883855	-1.22981
RNAseq	Whole Blood	Day 7	gene127550 (A3GALT2)	-0.511917	-1.16076	-1.23289	0.218824	0.883855	-1.22966
RNAseq	Whole Blood	Day 1	gene163732 (CITED4)	-0.0947429	2.67605	-0.645999	0.518901	0.884135	-0.645041
RNAseq	Whole Blood	Day 7	gene65005 (MRPL9)	-0.07465	4.99367	-1.2318	0.219227	0.884369	-1.22859
RNAseq	Whole Blood	Day 7	gene7571 (ZNF23)	-0.128348	3.72623	-1.23158	0.219326	0.884369	-1.22832
RNAseq	Whole Blood	Day 7	gene57407 (NMRAL1)	0.114261	3.6703	1.23136	0.219396	0.884369	1.22814
RNAseq	Whole Blood	Day 7	gene9688 (NUP93)	-0.0804433	5.50225	-1.23131	0.219413	0.884369	-1.22809
RNAseq	Whole Blood	Day 7	gene7538 (ZFP36)	0.0663841	8.86949	1.23124	0.219442	0.884369	1.22801
RNAseq	Whole Blood	Day 7	gene9380 (GRHPR)	-0.0700937	5.41692	-1.231	0.219539	0.884369	-1.22775
RNAseq	Whole Blood	Day 7	gene25865 (PRKD2)	0.0640207	8.10356	1.23091	0.219569	0.884369	1.22767
RNAseq	Whole Blood	Day 1	gene84461 (NEURL4)	-0.0358078	5.7501	-0.645488	0.519233	0.884374	-0.644528
RNAseq	Whole Blood	Day 1	gene2358 (FPR2)	-0.0456822	7.91008	-0.645443	0.519263	0.884374	-0.644482
RNAseq	Whole Blood	Day 1	gene55734 (ZFP64)	0.056061	3.84661	0.645279	0.519373	0.884374	0.644313
RNAseq	Whole Blood	Day 1	gene64210 (MMS19)	-0.0347255	5.94715	-0.645239	0.519394	0.884374	-0.64428
RNAseq	Whole Blood	Day 7	gene8629 (JRK)	-0.0810966	5.28155	-1.2305	0.219707	0.884568	-1.22731
RNAseq	Whole Blood	Day 1	gene51466 (EVL)	0.0290353	8.23582	0.644914	0.519605	0.884583	0.643954
RNAseq	Whole Blood	Day 7	gene55841 (WWC3)	0.0506183	7.41635	1.22992	0.219935	0.8847	1.2267
RNAseq	Whole Blood	Day 7	gene54492 (NEURL1B)	-0.379072	-0.119776	-1.2299	0.219943	0.8847	-1.22668
RNAseq	Whole Blood	Day 7	gene5212 (VIT)	0.524822	-1.05688	1.22913	0.220223	0.8847	1.22594
RNAseq	Whole Blood	Day 7	gene144321 (GLIPR1L2)	-0.558094	-1.5555	-1.22895	0.220315	0.8847	-1.22569
RNAseq	Whole Blood	Day 7	gene7917 (BAG6)	0.0672501	8.45581	1.22872	0.220398	0.8847	1.22547
RNAseq	Whole Blood	Day 7	gene64895 (PAPOLG)	0.0719698	5.41272	1.22862	0.220405	0.8847	1.22545
RNAseq	Whole Blood	Day 7	gene11178 (LZTS1)	-0.320792	0.0834216	-1.22818	0.22059	0.8847	-1.22496
RNAseq	Whole Blood	Day 7	gene8829 (NRP1)	-0.248439	2.10919	-1.22754	0.22084	0.8847	-1.2243
RNAseq	Whole Blood	Day 7	gene4731 (NDUFV3)	-0.0817022	4.76571	-1.22737	0.220891	0.8847	-1.22416
RNAseq	Whole Blood	Day 7	gene55734 (ZFP64)	0.10524	3.84661	1.22726	0.220939	0.8847	1.22404
RNAseq	Whole Blood	Day 7	gene51071 (DERA)	-0.105544	3.74372	-1.22692	0.221067	0.8847	-1.22369
RNAseq	Whole Blood	Day 7	gene25959 (KANK2)	0.230998	3.00975	1.2269	0.221086	0.8847	1.22365
RNAseq	Whole Blood	Day 7	gene374986 (MIGA1)	-0.111112	3.66348	-1.2267	0.22112	0.8847	-1.22356
RNAseq	Whole Blood	Day 7	gene1265 (CNN2)	0.0546608	9.79573	1.22677	0.22112	0.8847	1.22355
RNAseq	Whole Blood	Day 7	gene100302133 (MIR1287)	-0.604698	-1.69762	-1.22666	0.221136	0.8847	-1.22351
RNAseq	Whole Blood	Day 7	gene28821 (IGLV1-50)	0.61522	-1.36211	1.22647	0.221202	0.8847	1.22334
RNAseq	Whole Blood	Day 7	gene653188 (GUSBP3)	-0.585197	-2.61227	-1.22627	0.221315	0.8847	-1.22304
RNAseq	Whole Blood	Day 7	gene55262 (MAP11)	0.0852218	6.69888	1.22608	0.221376	0.8847	1.22288
RNAseq	Whole Blood	Day 7	gene2530 (FUT8)	0.102216	3.92182	1.22564	0.221524	0.8847	1.22249
RNAseq	Whole Blood	Day 7	gene4037 (LRP3)	-0.164842	3.8144	-1.22565	0.221543	0.8847	-1.22243
RNAseq	Whole Blood	Day 7	gene26136 (TES)	-0.0608572	6.94007	-1.22537	0.221644	0.8847	-1.22217
RNAseq	Whole Blood	Day 7	gene7784 (ZP3)	-0.210914	1.3725	-1.22529	0.221683	0.8847	-1.22207
RNAseq	Whole Blood	Day 1	gene8884 (SLC5A6)	-0.0486443	4.33806	-0.644362	0.519961	0.884771	-0.643406
RNAseq	Whole Blood	Day 1	gene9209 (LRRFIP2)	-0.031357	5.59801	-0.644337	0.519977	0.884771	-0.64338
RNAseq	Whole Blood	Day 1	gene6560 (SLC12A4)	-0.0422068	5.25881	-0.64433	0.519981	0.884771	-0.643375
RNAseq	Whole Blood	Day 1	gene9399 (STOML1)	0.0847528	2.58565	0.644099	0.520126	0.884867	0.643152
RNAseq	Whole Blood	Day 1	gene9794 (MAML1)	-0.0274569	7.32647	-0.643962	0.520223	0.884883	-0.643001
RNAseq	Whole Blood	Day 1	gene56108 (PCDHGA7)	0.118598	1.28743	0.643567	0.520478	0.885029	0.642608
RNAseq	Whole Blood	Day 1	gene105373380 (NA)	-0.325406	-3.13672	-0.643548	0.520486	0.885029	-0.642597
RNAseq	Whole Blood	Day 7	gene100526837 (EEF1E1-BLOC1S5)	-0.0800252	4.52419	-1.22467	0.221899	0.885041	-1.22149
RNAseq	Whole Blood	Day 7	gene324 (APC)	0.0717736	6.38873	1.22457	0.22195	0.885041	1.22136
RNAseq	Whole Blood	Day 7	gene8842 (PROM1)	0.666525	-1.96512	1.22424	0.222033	0.885041	1.22114
RNAseq	Whole Blood	Day 1	gene23212 (RRS1)	0.0541651	4.6935	0.64306	0.520789	0.885359	0.64213
RNAseq	Whole Blood	Day 1	gene83742 (MARVELD1)	-0.0856819	4.28584	-0.642619	0.521096	0.885359	-0.641657
RNAseq	Whole Blood	Day 1	gene3664 (IRF6)	-0.160089	0.219421	-0.642366	0.521263	0.885359	-0.6414
RNAseq	Whole Blood	Day 1	gene401474 (SAMD12)	-0.103212	1.8246	-0.642344	0.521271	0.885359	-0.641388
RNAseq	Whole Blood	Day 1	gene10990 (LILRB5)	-0.207628	-0.645367	-0.642203	0.521357	0.885359	-0.641255
RNAseq	Whole Blood	Day 1	gene113878 (DTX2)	0.0379479	5.27489	0.642034	0.521476	0.885359	0.641072
RNAseq	Whole Blood	Day 1	gene79139 (DERL1)	0.0320198	6.13835	0.641984	0.521496	0.885359	0.641041
RNAseq	Whole Blood	Day 1	gene11138 (TBC1D8)	-0.080906	5.49893	-0.641979	0.521504	0.885359	-0.641029
RNAseq	Whole Blood	Day 1	gene5250 (SLC25A3)	-0.0296697	7.60284	-0.641931	0.521536	0.885359	-0.64098
RNAseq	Whole Blood	Day 1	gene7982 (ST7)	0.0669547	2.94101	0.641885	0.521564	0.885359	0.640937
RNAseq	Whole Blood	Day 1	gene9665 (MARF1)	-0.0504705	7.32168	-0.641425	0.521871	0.88572	-0.640464
RNAseq	Whole Blood	Day 1	gene84033 (OBSCN)	-0.0551851	6.76941	-0.641046	0.522112	0.88572	-0.640094
RNAseq	Whole Blood	Day 1	gene23406 (COTL1)	-0.0280854	10.5789	-0.640696	0.522339	0.88572	-0.639745
RNAseq	Whole Blood	Day 1	gene54494 (C11orf71)	-0.0873969	2.39739	-0.640637	0.522367	0.88572	-0.6397
RNAseq	Whole Blood	Day 1	gene388610 (TRNP1)	-0.226812	-0.188249	-0.640449	0.522507	0.88572	-0.639485
RNAseq	Whole Blood	Day 1	gene28653 (TRAV29DV5)	0.103756	2.17382	0.640372	0.522545	0.88572	0.639427
RNAseq	Whole Blood	Day 1	gene54413 (NLGN3)	0.0648797	3.6955	0.64035	0.52256	0.88572	0.639404
RNAseq	Whole Blood	Day 1	gene65980 (BRD9)	-0.03809	5.65708	-0.640207	0.522673	0.88572	-0.63923
RNAseq	Whole Blood	Day 1	gene164118 (TTC24)	-0.0743721	2.97587	-0.64009	0.522736	0.88572	-0.639134
RNAseq	Whole Blood	Day 1	gene1601 (DAB2)	-0.0643656	4.87892	-0.64002	0.522781	0.88572	-0.639064
RNAseq	Whole Blood	Day 1	gene100049716 (NINJ2-AS1)	-0.0544944	3.78045	-0.639861	0.522878	0.88572	-0.638915
RNAseq	Whole Blood	Day 1	gene6036 (RNASE2)	0.0814045	4.59361	0.639833	0.522899	0.88572	0.638883
RNAseq	Whole Blood	Day 1	gene55250 (ELP2)	-0.0391571	5.175	-0.639775	0.522927	0.88572	-0.63884
RNAseq	Whole Blood	Day 1	gene57699 (CPNE5)	-0.0761024	4.88441	-0.63965	0.523014	0.88572	-0.638706
RNAseq	Whole Blood	Day 7	gene320 (APBA1)	-0.383574	-0.651186	-1.22335	0.2224	0.885919	-1.22017
RNAseq	Whole Blood	Day 7	gene1803 (DPP4)	-0.0909886	5.30009	-1.22284	0.222602	0.885919	-1.21964
RNAseq	Whole Blood	Day 7	gene1234 (CCR5)	-0.0920576	5.4502	-1.22255	0.222712	0.885919	-1.21935
RNAseq	Whole Blood	Day 7	gene7114 (TMSB4X)	-0.0905356	11.2012	-1.22249	0.222736	0.885919	-1.21929
RNAseq	Whole Blood	Day 7	gene1603 (DAD1)	-0.0729854	5.67706	-1.22237	0.222771	0.885919	-1.21919
RNAseq	Whole Blood	Day 7	gene7322 (UBE2D2)	0.0677855	6.81085	1.22226	0.222808	0.885919	1.21909
RNAseq	Whole Blood	Day 7	gene55668 (GPATCH2L)	0.0609698	6.33111	1.22198	0.22291	0.885919	1.21883
RNAseq	Whole Blood	Day 7	gene10096 (ACTR3)	-0.0405348	8.81715	-1.22175	0.223013	0.885919	-1.21856
RNAseq	Whole Blood	Day 7	gene56659 (KCNK13)	-0.290516	0.815834	-1.22163	0.223055	0.885919	-1.21844
RNAseq	Whole Blood	Day 7	gene55160 (ARHGEF10L)	-0.123901	5.12912	-1.22143	0.223138	0.885919	-1.21823
RNAseq	Whole Blood	Day 1	gene646450 (ARIH2OS)	-0.140171	1.04814	-0.638812	0.523552	0.886208	-0.637879
RNAseq	Whole Blood	Day 1	gene1350 (COX7C)	-0.0500628	6.20347	-0.638786	0.523577	0.886208	-0.637842
RNAseq	Whole Blood	Day 1	gene55384 (MEG3)	-0.187235	0.320402	-0.63858	0.523714	0.886208	-0.637631
RNAseq	Whole Blood	Day 1	gene220906 (WAC-AS1)	-0.055733	5.24698	-0.63783	0.524196	0.886208	-0.636891
RNAseq	Whole Blood	Day 1	gene1213 (CLTC)	-0.0302726	8.13393	-0.637823	0.524202	0.886208	-0.636881
RNAseq	Whole Blood	Day 1	gene10159 (ATP6AP2)	-0.0307502	6.96105	-0.637692	0.524286	0.886208	-0.636752
RNAseq	Whole Blood	Day 1	gene51744 (CD244)	-0.0470045	5.88842	-0.637655	0.524314	0.886208	-0.636709
RNAseq	Whole Blood	Day 1	gene3957 (LGALS2)	0.0694836	4.86793	0.637548	0.524384	0.886208	0.636602
RNAseq	Whole Blood	Day 1	gene79797 (ZNF408)	-0.0440849	4.07819	-0.637493	0.524411	0.886208	-0.63656
RNAseq	Whole Blood	Day 1	gene4778 (NFE2)	0.0495374	8.11446	0.637449	0.52445	0.886208	0.6365
RNAseq	Whole Blood	Day 1	gene387254 (SLC7A5P2)	0.112359	2.52945	0.636787	0.524874	0.886208	0.63585
RNAseq	Whole Blood	Day 1	gene352961 (HCG26)	-0.201484	-0.913951	-0.636761	0.524894	0.886208	-0.63582
RNAseq	Whole Blood	Day 1	gene3557 (IL1RN)	0.0576766	6.35719	0.636725	0.524917	0.886208	0.635785
RNAseq	Whole Blood	Day 1	gene52 (ACP1)	-0.0408557	5.54838	-0.636708	0.524935	0.886208	-0.635756
RNAseq	Whole Blood	Day 1	gene83605 (CCM2)	-0.029732	7.36513	-0.636671	0.524948	0.886208	-0.635736
RNAseq	Whole Blood	Day 1	gene51088 (KLHL5)	-0.0391787	5.86124	-0.63614	0.525299	0.886208	-0.635199
RNAseq	Whole Blood	Day 1	gene6263 (RYR3)	-0.244237	-0.627359	-0.636097	0.525325	0.886208	-0.635159
RNAseq	Whole Blood	Day 1	gene100861412 (FSBP)	-0.152288	0.915622	-0.635989	0.525391	0.886208	-0.635057
RNAseq	Whole Blood	Day 1	gene10900 (RUNDC3A)	-0.107699	5.40361	-0.635951	0.525422	0.886208	-0.635009
RNAseq	Whole Blood	Day 1	gene23308 (ICOSLG)	-0.131054	0.361587	-0.635826	0.525511	0.886208	-0.634873
RNAseq	Whole Blood	Day 1	gene58477 (SRPRB)	-0.0471125	4.79646	-0.63576	0.525535	0.886208	-0.634837
RNAseq	Whole Blood	Day 1	gene29927 (SEC61A1)	-0.025717	7.8026	-0.635598	0.52565	0.886208	-0.63466
RNAseq	Whole Blood	Day 1	gene26499 (PLEK2)	-0.127285	2.51952	-0.635499	0.525717	0.886208	-0.634557
RNAseq	Whole Blood	Day 1	gene330 (BIRC3)	0.0543119	6.96728	0.635415	0.525774	0.886208	0.63447
RNAseq	Whole Blood	Day 1	gene27300 (ZNF544)	-0.0503074	4.19835	-0.635213	0.525898	0.886208	-0.634281
RNAseq	Whole Blood	Day 1	gene6280 (S100A9)	-0.0548068	11.9108	-0.635187	0.525915	0.886208	-0.634254
RNAseq	Whole Blood	Day 1	gene101929294 (LOC101929294)	0.321953	-1.86687	0.635024	0.526047	0.886208	0.634052
RNAseq	Whole Blood	Day 1	gene221895 (JAZF1)	-0.0579282	6.51066	-0.634879	0.526125	0.886208	-0.633933
RNAseq	Whole Blood	Day 1	gene50650 (ARHGEF3)	-0.0367062	7.15513	-0.634865	0.526126	0.886208	-0.633931
RNAseq	Whole Blood	Day 1	gene388325 (SCIMP)	0.0709165	6.4306	0.634325	0.526483	0.886208	0.633383
RNAseq	Whole Blood	Day 1	gene9957 (HS3ST1)	-0.16131	0.429982	-0.634299	0.526502	0.886208	-0.633355
RNAseq	Whole Blood	Day 1	gene7421 (VDR)	-0.0372075	5.47375	-0.634277	0.526512	0.886208	-0.633339
RNAseq	Whole Blood	Day 1	gene3042 (HBM)	-0.128454	5.35631	-0.634226	0.526546	0.886208	-0.633288
RNAseq	Whole Blood	Day 1	gene284486 (THEM5)	0.208967	-0.103774	0.634028	0.526681	0.886208	0.63308
RNAseq	Whole Blood	Day 1	gene23141 (ANKLE2)	-0.0235333	6.34407	-0.633943	0.52673	0.886208	-0.633006
RNAseq	Whole Blood	Day 1	gene100506710 (EBLN3P)	-0.0373176	6.33364	-0.633832	0.526798	0.886208	-0.632901
RNAseq	Whole Blood	Day 1	gene79621 (RNASEH2B)	-0.0460051	4.9924	-0.633823	0.526807	0.886208	-0.632887
RNAseq	Whole Blood	Day 1	gene29802 (VPREB3)	0.0992657	2.52017	0.633807	0.52682	0.886208	0.632868
RNAseq	Whole Blood	Day 1	gene10295 (BCKDK)	0.0364414	5.94452	0.633784	0.52683	0.886208	0.632852
RNAseq	Whole Blood	Day 1	gene55294 (FBXW7)	-0.031024	5.76635	-0.633548	0.526984	0.886208	-0.632617
RNAseq	Whole Blood	Day 1	gene79686 (NA)	0.0396113	5.39687	0.633518	0.527003	0.886208	0.632587
RNAseq	Whole Blood	Day 1	gene25972 (UNC50)	-0.0493735	4.59014	-0.633494	0.527024	0.886208	-0.632556
RNAseq	Whole Blood	Day 1	gene100505761 (RPARP-AS1)	0.0640715	3.48388	0.63329	0.527148	0.886208	0.632365
RNAseq	Whole Blood	Day 1	gene22994 (CEP131)	0.0562994	4.19429	0.633213	0.527195	0.886208	0.632293
RNAseq	Whole Blood	Day 1	gene101927777 (SATB1-AS1)	-0.0839714	2.31784	-0.633035	0.527318	0.886266	-0.632105
RNAseq	Whole Blood	Day 7	gene8453 (CUL2)	-0.0760763	4.95564	-1.2207	0.223385	0.88652	-1.21758
RNAseq	Whole Blood	Day 7	gene10295 (BCKDK)	-0.0723752	5.94452	-1.22034	0.22354	0.88652	-1.21717
RNAseq	Whole Blood	Day 7	gene63977 (PRDM15)	0.0957085	4.41678	1.22009	0.223633	0.88652	1.21692
RNAseq	Whole Blood	Day 7	gene64645 (MFSD14A)	-0.0600552	5.89733	-1.22007	0.223643	0.88652	-1.2169
RNAseq	Whole Blood	Day 7	gene201294 (UNC13D)	0.0583621	8.59239	1.21975	0.223758	0.886622	1.2166
RNAseq	Whole Blood	Day 7	gene57121 (LPAR5)	0.088294	4.86938	1.2194	0.223895	0.886632	1.21624
RNAseq	Whole Blood	Day 7	gene441951 (ZFAS1)	-0.0832048	6.07441	-1.21895	0.224063	0.886632	-1.2158
RNAseq	Whole Blood	Day 7	gene285958 (SNHG15)	0.12799	3.31393	1.21873	0.224134	0.886632	1.21561
RNAseq	Whole Blood	Day 7	gene6696 (SPP1)	0.327217	0.772187	1.21871	0.22417	0.886632	1.21551
RNAseq	Whole Blood	Day 7	gene374655 (ZNF710)	-0.0638994	6.9485	-1.21865	0.224203	0.886632	-1.21543
RNAseq	Whole Blood	Day 1	gene1622 (DBI)	-0.0430213	5.96483	-0.632335	0.527774	0.886883	-0.631408
RNAseq	Whole Blood	Day 7	gene3312 (HSPA8)	-0.101776	10.0371	-1.21782	0.224477	0.887089	-1.21471
RNAseq	Whole Blood	Day 7	gene200014 (CC2D1B)	0.0593066	6.09213	1.21751	0.224622	0.887089	1.21433
RNAseq	Whole Blood	Day 7	gene10752 (CHL1)	0.402066	-0.664699	1.21699	0.224841	0.887089	1.21376
RNAseq	Whole Blood	Day 7	gene10283 (CWC27)	-0.0888046	4.4975	-1.21657	0.224972	0.887089	-1.21341
RNAseq	Whole Blood	Day 7	gene284367 (SIGLEC17P)	-0.155542	3.27464	-1.21614	0.22514	0.887089	-1.21297
RNAseq	Whole Blood	Day 7	gene1475 (CSTA)	-0.11188	6.31733	-1.21584	0.225246	0.887089	-1.2127
RNAseq	Whole Blood	Day 7	gene55959 (SULF2)	-0.0836383	8.38542	-1.21548	0.225389	0.887089	-1.21232
RNAseq	Whole Blood	Day 7	gene10509 (SEMA4B)	0.0541613	7.13391	1.21499	0.225569	0.887089	1.21185
RNAseq	Whole Blood	Day 7	gene114908 (TMEM123)	-0.0956843	8.02869	-1.21481	0.225635	0.887089	-1.21168
RNAseq	Whole Blood	Day 7	gene129450 (TYW5)	0.149047	3.15413	1.21476	0.225637	0.887089	1.21168
RNAseq	Whole Blood	Day 7	gene9826 (ARHGEF11)	-0.0534007	7.09838	-1.21481	0.225639	0.887089	-1.21167
RNAseq	Whole Blood	Day 7	gene399818 (EEF1AKMT2)	-0.119453	3.37777	-1.21475	0.225652	0.887089	-1.21163
RNAseq	Whole Blood	Day 7	gene26574 (AATF)	0.0630641	5.71732	1.21461	0.225739	0.887089	1.21141
RNAseq	Whole Blood	Day 7	gene56971 (CEACAM19)	-0.193654	1.94738	-1.21449	0.225764	0.887089	-1.21134
RNAseq	Whole Blood	Day 7	gene10276 (NET1)	0.127973	3.49186	1.21377	0.226041	0.887089	1.21062
RNAseq	Whole Blood	Day 7	gene51626 (DYNC2LI1)	0.229895	1.14902	1.21367	0.226086	0.887089	1.2105
RNAseq	Whole Blood	Day 7	gene4351 (MPI)	-0.0844999	4.78085	-1.21351	0.226144	0.887089	-1.21035
RNAseq	Whole Blood	Day 7	gene90231 (KIAA2013)	0.0581838	6.90336	1.21345	0.226159	0.887089	1.21031
RNAseq	Whole Blood	Day 7	gene283987 (HID1)	0.203102	2.00713	1.21299	0.22631	0.887089	1.20992
RNAseq	Whole Blood	Day 7	gene64078 (SLC28A3)	-0.418049	-0.662279	-1.21285	0.226375	0.887089	-1.20975
RNAseq	Whole Blood	Day 7	gene112464 (CAVIN3)	-0.41475	-0.336723	-1.21252	0.226519	0.887089	-1.20938
RNAseq	Whole Blood	Day 7	gene7316 (UBC)	-0.0480417	9.97408	-1.21239	0.226572	0.887089	-1.20924
RNAseq	Whole Blood	Day 7	gene7422 (VEGFA)	-0.115281	3.93999	-1.21213	0.226664	0.887089	-1.209
RNAseq	Whole Blood	Day 7	gene1717 (DHCR7)	-0.123117	3.25481	-1.21194	0.226719	0.887089	-1.20885
RNAseq	Whole Blood	Day 7	gene51010 (EXOSC3)	-0.0827472	4.19989	-1.212	0.226722	0.887089	-1.20885
RNAseq	Whole Blood	Day 7	gene8879 (SGPL1)	-0.0565695	5.98775	-1.21187	0.226761	0.887089	-1.20874
RNAseq	Whole Blood	Day 7	gene342931 (RFPL4A)	-0.489097	-3.16593	-1.21172	0.226813	0.887089	-1.20861
RNAseq	Whole Blood	Day 7	gene1848 (DUSP6)	-0.0985313	8.16418	-1.21165	0.226851	0.887089	-1.20851
RNAseq	Whole Blood	Day 7	gene25801 (GCA)	0.0958927	8.04767	1.21149	0.226903	0.887089	1.20837
RNAseq	Whole Blood	Day 7	gene64386 (MMP25)	0.0937011	10.0575	1.21127	0.226992	0.887089	1.20814
RNAseq	Whole Blood	Day 7	gene51614 (ERGIC3)	-0.0615886	6.56997	-1.2109	0.227129	0.887089	-1.20779
RNAseq	Whole Blood	Day 7	gene6132 (RPL8)	-0.0765163	10.2612	-1.21081	0.227169	0.887089	-1.20768
RNAseq	Whole Blood	Day 7	gene4134 (MAP4)	-0.0556763	6.88987	-1.20965	0.227607	0.887089	-1.20655
RNAseq	Whole Blood	Day 7	gene4258 (MGST2)	-0.114547	3.80231	-1.20916	0.227803	0.887089	-1.20604
RNAseq	Whole Blood	Day 7	gene94015 (TTYH2)	-0.105846	5.35052	-1.20912	0.227832	0.887089	-1.20596
RNAseq	Whole Blood	Day 7	gene2744 (GLS)	0.0807729	6.31312	1.20899	0.227853	0.887089	1.20591
RNAseq	Whole Blood	Day 7	gene4952 (OCRL)	-0.123385	3.23771	-1.20861	0.228006	0.887089	-1.20551
RNAseq	Whole Blood	Day 7	gene10670 (RRAGA)	-0.0647554	5.4425	-1.20842	0.228068	0.887089	-1.20535
RNAseq	Whole Blood	Day 7	gene83706 (FERMT3)	-0.0572704	8.70572	-1.20841	0.22809	0.887089	-1.20529
RNAseq	Whole Blood	Day 7	gene6191 (RPS4X)	-0.0805132	10.1344	-1.20823	0.228155	0.887089	-1.20512
RNAseq	Whole Blood	Day 7	gene55084 (SOBP)	-0.424906	-0.684382	-1.2081	0.228199	0.887089	-1.20501
RNAseq	Whole Blood	Day 7	gene92999 (ZBTB47)	0.0953765	4.18008	1.20804	0.22824	0.887089	1.2049
RNAseq	Whole Blood	Day 7	gene2305 (FOXM1)	0.315975	0.675447	1.20775	0.228316	0.887089	1.20471
RNAseq	Whole Blood	Day 7	gene23420 (NOMO1)	-0.0892711	4.75312	-1.20762	0.228387	0.887089	-1.20453
RNAseq	Whole Blood	Day 7	gene9232 (PTTG1)	0.1993	1.54394	1.20747	0.228434	0.887089	1.2044
RNAseq	Whole Blood	Day 7	gene26051 (PPP1R16B)	0.0803567	6.45533	1.20739	0.228478	0.887089	1.20429
RNAseq	Whole Blood	Day 7	gene9665 (MARF1)	0.0959821	7.32168	1.20742	0.22848	0.887089	1.20428
RNAseq	Whole Blood	Day 1	gene55357 (TBC1D2)	0.0499753	5.54127	0.63173	0.528173	0.887405	0.630797
RNAseq	Whole Blood	Day 1	gene22838 (RNF44)	-0.0307733	8.58712	-0.631485	0.528325	0.887511	-0.630565
RNAseq	Whole Blood	Day 7	gene120534 (ARL14EP)	-0.0945666	4.72532	-1.20663	0.228769	0.887658	-1.20354
RNAseq	Whole Blood	Day 7	gene54084 (TSPEAR)	0.275599	0.841757	1.20638	0.228869	0.887658	1.20328
RNAseq	Whole Blood	Day 7	gene9794 (MAML1)	0.0520141	7.32647	1.20632	0.228893	0.887658	1.20322
RNAseq	Whole Blood	Day 7	gene11346 (SYNPO)	0.14665	3.07097	1.20608	0.228983	0.887662	1.20298
RNAseq	Whole Blood	Day 1	gene9379 (NRXN2)	-0.216133	-0.122516	-0.631139	0.528559	0.887756	-0.630207
RNAseq	Whole Blood	Day 1	gene29761 (USP25)	0.0284407	6.50435	0.630913	0.5287	0.887843	0.629992
RNAseq	Whole Blood	Day 1	gene55027 (HEATR3)	0.0549474	4.24759	0.630369	0.529061	0.888112	0.62944
RNAseq	Whole Blood	Day 1	gene57488 (ESYT2)	-0.0298684	7.33892	-0.63032	0.52909	0.888112	-0.629396
RNAseq	Whole Blood	Day 1	gene11345 (GABARAPL2)	-0.0346177	6.46352	-0.630273	0.529126	0.888112	-0.629341
RNAseq	Whole Blood	Day 7	gene28822 (IGLV1-47)	0.495015	3.1973	1.20515	0.229306	0.888332	1.20215
RNAseq	Whole Blood	Day 7	gene388564 (TMEM238)	0.211379	2.16066	1.20513	0.229335	0.888332	1.20207
RNAseq	Whole Blood	Day 7	gene57732 (ZFYVE28)	0.0968515	4.56719	1.20493	0.229421	0.888332	1.20185
RNAseq	Whole Blood	Day 1	gene1534 (CYB561)	0.0498932	5.05904	0.62966	0.529522	0.888405	0.628736
RNAseq	Whole Blood	Day 1	gene51439 (FAM8A1)	0.0586742	6.53969	0.629616	0.529547	0.888405	0.628697
RNAseq	Whole Blood	Day 1	gene8398 (PLA2G6)	-0.0535825	5.35558	-0.629588	0.529572	0.888405	-0.62866
RNAseq	Whole Blood	Day 1	gene140688 (NOL4L)	-0.0351249	6.71455	-0.629375	0.529708	0.888405	-0.628451
RNAseq	Whole Blood	Day 1	gene83641 (FAM107B)	-0.0277264	7.58726	-0.629292	0.529754	0.888405	-0.628381
RNAseq	Whole Blood	Day 1	gene1969 (EPHA2)	-0.165718	0.956696	-0.629101	0.529911	0.888405	-0.628142
RNAseq	Whole Blood	Day 1	gene91289 (LMF2)	0.0385615	6.7593	0.628758	0.530117	0.888405	0.627827
RNAseq	Whole Blood	Day 1	gene81793 (TLR10)	-0.0686499	4.21992	-0.628741	0.53012	0.888405	-0.627823
RNAseq	Whole Blood	Day 1	gene2319 (FLOT2)	-0.0363447	8.96875	-0.628293	0.53041	0.888405	-0.62738
RNAseq	Whole Blood	Day 1	gene6945 (MLX)	-0.0298796	6.33236	-0.628104	0.530539	0.888405	-0.627184
RNAseq	Whole Blood	Day 1	gene23053 (ZSWIM8)	0.0292546	7.56439	0.628066	0.530563	0.888405	0.627147
RNAseq	Whole Blood	Day 1	gene2734 (GLG1)	-0.0216613	8.41046	-0.627836	0.530712	0.888405	-0.62692
RNAseq	Whole Blood	Day 1	gene342618 (SLFN14)	0.0896223	2.72764	0.62784	0.530716	0.888405	0.626914
RNAseq	Whole Blood	Day 1	gene8692 (HYAL2)	0.0607643	3.54785	0.627696	0.530804	0.888405	0.626779
RNAseq	Whole Blood	Day 1	gene9377 (COX5A)	-0.0430915	5.61764	-0.627558	0.530902	0.888405	-0.626629
RNAseq	Whole Blood	Day 1	gene55780 (ERMARD)	-0.0656837	3.30011	-0.627336	0.531031	0.888405	-0.626433
RNAseq	Whole Blood	Day 1	gene6001 (RGS10)	-0.0513149	6.58966	-0.627321	0.53106	0.888405	-0.626389
RNAseq	Whole Blood	Day 1	gene10768 (AHCYL1)	-0.0245095	6.59081	-0.62705	0.531228	0.888405	-0.626133
RNAseq	Whole Blood	Day 1	gene9170 (LPAR2)	0.0452376	7.48784	0.626673	0.531474	0.888405	0.625758
RNAseq	Whole Blood	Day 1	gene23157 (SEPTIN6)	0.0294617	8.21409	0.626639	0.531503	0.888405	0.625713
RNAseq	Whole Blood	Day 1	gene10927 (SPIN1)	-0.0461818	4.80114	-0.626055	0.531871	0.888405	-0.625153
RNAseq	Whole Blood	Day 1	gene56413 (LTB4R2)	0.0698833	3.53453	0.62588	0.531988	0.888405	0.624975
RNAseq	Whole Blood	Day 1	gene10308 (ZNF267)	0.0522812	5.84279	0.625883	0.531989	0.888405	0.624973
RNAseq	Whole Blood	Day 1	gene1028 (CDKN1C)	-0.127668	3.38862	-0.625871	0.532009	0.888405	-0.624943
RNAseq	Whole Blood	Day 1	gene64795 (RMND5A)	-0.032265	7.13198	-0.625781	0.532072	0.888405	-0.624847
RNAseq	Whole Blood	Day 1	gene8935 (SKAP2)	-0.0310291	7.26936	-0.625659	0.532141	0.888405	-0.624741
RNAseq	Whole Blood	Day 1	gene27349 (MCAT)	-0.0710715	2.54327	-0.625537	0.532207	0.888405	-0.624641
RNAseq	Whole Blood	Day 1	gene5955 (RCN2)	-0.0537811	4.01659	-0.625518	0.532225	0.888405	-0.624613
RNAseq	Whole Blood	Day 1	gene23136 (EPB41L3)	0.0854194	5.35062	0.625527	0.532227	0.888405	0.62461
RNAseq	Whole Blood	Day 1	gene644815 (FAM83G)	-0.081672	2.43027	-0.625459	0.532269	0.888405	-0.624546
RNAseq	Whole Blood	Day 1	gene3028 (HSD17B10)	-0.0481014	5.00198	-0.625347	0.532338	0.888405	-0.624442
RNAseq	Whole Blood	Day 1	gene51253 (MRPL37)	-0.0415068	4.90097	-0.625239	0.532414	0.888405	-0.624326
RNAseq	Whole Blood	Day 1	gene100652781 (SNX29P1)	-0.216569	-0.0265115	-0.625231	0.532419	0.888405	-0.624318
RNAseq	Whole Blood	Day 1	gene131870 (NUDT16)	0.0569867	6.59875	0.625167	0.532456	0.888405	0.624261
RNAseq	Whole Blood	Day 1	gene2729 (GCLC)	0.0467536	4.71816	0.625136	0.532485	0.888405	0.624217
RNAseq	Whole Blood	Day 1	gene11097 (NUP42)	-0.0488188	3.96489	-0.625001	0.532571	0.888405	-0.624087
RNAseq	Whole Blood	Day 1	gene100130418 (CECR7)	0.177415	0.0879523	0.624991	0.532582	0.888405	0.62407
RNAseq	Whole Blood	Day 1	gene63035 (BCORL1)	-0.0445726	5.72298	-0.624815	0.532683	0.888426	-0.623915
RNAseq	Whole Blood	Day 1	gene11025 (LILRB3)	-0.0286926	7.79006	-0.624479	0.532913	0.888557	-0.623565
RNAseq	Whole Blood	Day 1	gene10725 (NFAT5)	0.0458458	6.71296	0.624398	0.532962	0.888557	0.623491
RNAseq	Whole Blood	Day 1	gene8675 (STX16)	0.0387603	7.74011	0.624246	0.533063	0.888557	0.623338
RNAseq	Whole Blood	Day 1	gene729873 (TBC1D3)	0.239989	-4.01196	0.624162	0.533116	0.888557	0.623256
RNAseq	Whole Blood	Day 1	gene2962 (GTF2F1)	0.0266206	6.7493	0.623614	0.533479	0.888688	0.622704
RNAseq	Whole Blood	Day 1	gene3482 (IGF2R)	-0.0412916	10.6776	-0.623529	0.533533	0.888688	-0.622622
RNAseq	Whole Blood	Day 1	gene81846 (SBF2)	-0.0466531	5.81639	-0.623471	0.533571	0.888688	-0.622564
RNAseq	Whole Blood	Day 1	gene28477 (IGHJ4)	-0.259613	1.48598	-0.623448	0.533593	0.888688	-0.622531
RNAseq	Whole Blood	Day 1	gene8226 (PUDP)	0.0562927	3.97563	0.62337	0.533639	0.888688	0.622461
RNAseq	Whole Blood	Day 1	gene5660 (PSAP)	-0.0359893	11.6303	-0.623072	0.533839	0.888874	-0.622157
RNAseq	Whole Blood	Day 1	gene22980 (TCF25)	-0.0214697	7.59933	-0.622682	0.534098	0.889157	-0.621763
RNAseq	Whole Blood	Day 1	gene9021 (SOCS3)	-0.092662	5.46827	-0.622427	0.534259	0.889277	-0.621518
RNAseq	Whole Blood	Day 1	gene5754 (PTK7)	0.100938	2.04176	0.62222	0.534404	0.889371	0.621297
RNAseq	Whole Blood	Day 1	gene84988 (PPP1R16A)	-0.0602733	3.63759	-0.621805	0.534663	0.889655	-0.620903
RNAseq	Whole Blood	Day 1	gene6503 (SLA)	-0.0400054	8.8602	-0.621609	0.534795	0.889715	-0.620703
RNAseq	Whole Blood	Day 1	gene7167 (TPI1)	-0.0279511	7.75359	-0.621384	0.534942	0.889715	-0.620479
RNAseq	Whole Blood	Day 1	gene66035 (SLC2A11)	-0.0935926	2.03582	-0.621069	0.535148	0.889715	-0.620167
RNAseq	Whole Blood	Day 1	gene80023 (NRSN2)	0.141839	0.634775	0.620996	0.535194	0.889715	0.620096
RNAseq	Whole Blood	Day 1	gene947 (CD34)	0.172768	0.197018	0.62093	0.535241	0.889715	0.620026
RNAseq	Whole Blood	Day 1	gene5023 (P2RX1)	0.046119	6.34521	0.620864	0.535286	0.889715	0.619957
RNAseq	Whole Blood	Day 1	gene23036 (ZNF292)	0.0420339	6.18121	0.620804	0.535323	0.889715	0.6199
RNAseq	Whole Blood	Day 1	gene25961 (NUDT13)	0.131328	1.15507	0.620551	0.535489	0.889715	0.619648
RNAseq	Whole Blood	Day 1	gene260429 (PRSS33)	-0.143396	3.88398	-0.620543	0.535499	0.889715	-0.619634
RNAseq	Whole Blood	Day 1	gene23420 (NOMO1)	0.0461646	4.75312	0.620088	0.535794	0.890012	0.619186
RNAseq	Whole Blood	Day 1	gene23161 (SNX13)	-0.0378493	5.28023	-0.619761	0.536018	0.890012	-0.618846
RNAseq	Whole Blood	Day 1	gene5550 (PREP)	0.0390497	5.44598	0.61964	0.536082	0.890012	0.618749
RNAseq	Whole Blood	Day 1	gene5527 (PPP2R5C)	-0.0261799	7.64082	-0.619354	0.536275	0.890012	-0.618456
RNAseq	Whole Blood	Day 1	gene254099 (LINC01342)	0.350323	-2.06925	0.619212	0.536372	0.890012	0.618308
RNAseq	Whole Blood	Day 1	gene23150 (FRMD4B)	0.0458757	4.6519	0.619136	0.536421	0.890012	0.618235
RNAseq	Whole Blood	Day 1	gene9645 (MICAL2)	-0.0586255	8.07703	-0.619127	0.536437	0.890012	-0.618209
RNAseq	Whole Blood	Day 1	gene26136 (TES)	-0.0303937	6.94007	-0.618979	0.536522	0.890012	-0.618081
RNAseq	Whole Blood	Day 1	gene51312 (SLC25A37)	-0.066567	10.9241	-0.618927	0.536562	0.890012	-0.61802
RNAseq	Whole Blood	Day 1	gene23608 (MKRN1)	0.0690244	9.13241	0.618676	0.536728	0.890012	0.617769
RNAseq	Whole Blood	Day 1	gene84365 (NIFK)	-0.0427744	4.57323	-0.618556	0.536796	0.890012	-0.617665
RNAseq	Whole Blood	Day 1	gene92999 (ZBTB47)	0.046955	4.18008	0.618449	0.536877	0.890012	0.617542
RNAseq	Whole Blood	Day 1	gene4118 (MAL)	-0.0571874	5.45605	-0.618353	0.536936	0.890012	-0.617453
RNAseq	Whole Blood	Day 1	gene64083 (GOLPH3)	-0.0277131	6.4158	-0.618336	0.536948	0.890012	-0.617435
RNAseq	Whole Blood	Day 1	gene9646 (CTR9)	-0.0243816	6.71951	-0.618199	0.537026	0.890012	-0.617316
RNAseq	Whole Blood	Day 1	gene8239 (USP9X)	-0.027833	7.84826	-0.617902	0.537232	0.890012	-0.617004
RNAseq	Whole Blood	Day 1	gene8453 (CUL2)	-0.0379992	4.95564	-0.617787	0.537299	0.890012	-0.616903
RNAseq	Whole Blood	Day 1	gene4628 (MYH10)	0.143415	0.689559	0.617735	0.537332	0.890012	0.616852
RNAseq	Whole Blood	Day 1	gene23779 (ARHGAP8)	-0.185348	0.119446	-0.617639	0.537407	0.890012	-0.616738
RNAseq	Whole Blood	Day 1	gene387895 (LINC00944)	0.164666	0.41545	0.617566	0.537454	0.890012	0.616667
RNAseq	Whole Blood	Day 7	gene51622 (CCZ1)	-0.106997	3.67948	-1.20338	0.230027	0.89012	-1.20029
RNAseq	Whole Blood	Day 7	gene57655 (GRAMD1A)	0.0694413	7.60166	1.20327	0.230061	0.89012	1.2002
RNAseq	Whole Blood	Day 7	gene55837 (EAPP)	-0.0701525	5.56512	-1.20263	0.230309	0.890736	-1.19956
RNAseq	Whole Blood	Day 7	gene622 (BDH1)	0.161672	2.36753	1.20225	0.230444	0.890802	1.19922
RNAseq	Whole Blood	Day 7	gene10419 (PRMT5)	-0.0777638	5.3538	-1.20209	0.230519	0.890802	-1.19902
RNAseq	Whole Blood	Day 7	gene51371 (POMP)	-0.117604	4.5761	-1.20178	0.230633	0.890802	-1.19873
RNAseq	Whole Blood	Day 7	gene729262 (NUTM2B)	-0.375272	-0.317023	-1.20176	0.230682	0.890802	-1.1986
RNAseq	Whole Blood	Day 7	gene104355135 (LINC00431)	-0.583785	-2.24697	-1.20091	0.230963	0.891036	-1.19788
RNAseq	Whole Blood	Day 7	gene4205 (MEF2A)	-0.0737336	6.08772	-1.20085	0.230996	0.891036	-1.1978
RNAseq	Whole Blood	Day 7	gene23564 (DDAH2)	-0.101631	4.1342	-1.20082	0.231009	0.891036	-1.19776
RNAseq	Whole Blood	Day 1	gene55968 (NSFL1C)	-0.0277294	6.91424	-0.61635	0.538255	0.89119	-0.615454
RNAseq	Whole Blood	Day 1	gene51237 (MZB1)	-0.210762	3.54896	-0.61605	0.538456	0.891296	-0.61515
RNAseq	Whole Blood	Day 1	gene80022 (MYO15B)	-0.0477623	7.88874	-0.61598	0.538497	0.891296	-0.615087
RNAseq	Whole Blood	Day 1	gene2966 (GTF2H2)	0.126578	1.06708	0.61576	0.538647	0.891397	0.614861
RNAseq	Whole Blood	Day 1	gene4882 (NPR2)	-0.0320185	5.51944	-0.61545	0.538842	0.891573	-0.614565
RNAseq	Whole Blood	Day 7	gene646626 (LOC646626)	-0.557255	-1.41707	-1.19997	0.231328	0.89192	-1.19695
RNAseq	Whole Blood	Day 1	gene80177 (MYCT1)	0.133535	0.843889	0.614946	0.539181	0.891987	0.614051
RNAseq	Whole Blood	Day 1	gene27352 (SGSM3)	-0.0371504	6.32116	-0.614512	0.539464	0.892118	-0.613624
RNAseq	Whole Blood	Day 1	gene400961 (PAIP2B)	-0.067415	3.00112	-0.614369	0.539561	0.892118	-0.613477
RNAseq	Whole Blood	Day 1	gene6875 (TAF4B)	0.0684134	3.43184	0.614262	0.539629	0.892118	0.613373
RNAseq	Whole Blood	Day 1	gene51559 (NT5DC3)	-0.073354	2.93366	-0.614219	0.539658	0.892118	-0.613331
RNAseq	Whole Blood	Day 1	gene678 (ZFP36L2)	-0.0412578	9.73408	-0.614058	0.539765	0.892118	-0.613168
RNAseq	Whole Blood	Day 1	gene81545 (FBXO38)	-0.0306434	6.21044	-0.614007	0.539795	0.892118	-0.613123
RNAseq	Whole Blood	Day 1	gene51490 (SPOUT1)	0.033419	5.46821	0.613686	0.540006	0.892287	0.612803
RNAseq	Whole Blood	Day 1	gene4337 (MOCS1)	0.198307	-0.343789	0.613567	0.540075	0.892287	0.612699
RNAseq	Whole Blood	Day 7	gene9610 (RIN1)	-0.139823	3.82989	-1.19957	0.231515	0.892301	-1.19646
RNAseq	Whole Blood	Day 1	gene5888 (RAD51)	-0.191076	0.0748598	-0.613255	0.540282	0.892389	-0.612387
RNAseq	Whole Blood	Day 1	gene4205 (MEF2A)	0.0369674	6.08772	0.61322	0.540315	0.892389	0.612336
RNAseq	Whole Blood	Day 7	gene147991 (DPY19L3)	-0.128768	4.27005	-1.19856	0.231885	0.892497	-1.19552
RNAseq	Whole Blood	Day 7	gene9775 (EIF4A3)	-0.0603745	5.81097	-1.1985	0.231914	0.892497	-1.19544
RNAseq	Whole Blood	Day 7	gene55106 (SLFN12)	-0.115586	3.94956	-1.19846	0.231929	0.892497	-1.19541
RNAseq	Whole Blood	Day 7	gene6768 (ST14)	-0.151162	5.49816	-1.1982	0.23203	0.892497	-1.19515
RNAseq	Whole Blood	Day 7	gene55968 (NSFL1C)	-0.0548945	6.91424	-1.19804	0.232096	0.892497	-1.19498
RNAseq	Whole Blood	Day 7	gene6202 (RPS8)	-0.085754	9.6208	-1.19799	0.232101	0.892497	-1.19496
RNAseq	Whole Blood	Day 7	gene285203 (EOGT)	0.115589	3.11129	1.19764	0.232228	0.892624	1.19464
RNAseq	Whole Blood	Day 7	gene340152 (ZC3H12D)	-0.0975816	5.01613	-1.19747	0.232312	0.892624	-1.19442
RNAseq	Whole Blood	Day 1	gene196394 (AMN1)	0.0668736	3.06018	0.612809	0.540592	0.892698	0.611919
RNAseq	Whole Blood	Day 1	gene128553 (TSHZ2)	-0.0721723	3.51872	-0.612623	0.54072	0.892763	-0.611724
RNAseq	Whole Blood	Day 7	gene22918 (CD93)	-0.0909981	8.75868	-1.19711	0.232458	0.89282	-1.19405
RNAseq	Whole Blood	Day 7	gene6400 (SEL1L)	0.0524042	7.13541	1.19688	0.232546	0.89282	1.19383
RNAseq	Whole Blood	Day 7	gene8787 (RGS9)	0.177888	2.55512	1.19634	0.232746	0.89282	1.19332
RNAseq	Whole Blood	Day 7	gene597 (BCL2A1)	0.12272	5.84164	1.19585	0.232939	0.89282	1.19282
RNAseq	Whole Blood	Day 7	gene129642 (MBOAT2)	0.0993506	5.22321	1.1958	0.232966	0.89282	1.19275
RNAseq	Whole Blood	Day 7	gene2022 (ENG)	-0.101769	5.44087	-1.19552	0.233092	0.89282	-1.19243
RNAseq	Whole Blood	Day 7	gene80223 (RAB11FIP1)	0.0653485	9.01809	1.19512	0.233235	0.89282	1.19207
RNAseq	Whole Blood	Day 7	gene57609 (DIP2B)	0.0704302	7.01816	1.19458	0.233425	0.89282	1.19158
RNAseq	Whole Blood	Day 7	gene221960 (CCZ1B)	-0.105623	3.59029	-1.19421	0.233589	0.89282	-1.19116
RNAseq	Whole Blood	Day 7	gene81619 (TSPAN14)	-0.0555251	8.26731	-1.19413	0.233618	0.89282	-1.19109
RNAseq	Whole Blood	Day 7	gene29766 (TMOD3)	-0.0557104	6.624	-1.194	0.233662	0.89282	-1.19098
RNAseq	Whole Blood	Day 7	gene55350 (VNN3)	0.126252	5.61426	1.19398	0.23367	0.89282	1.19096
RNAseq	Whole Blood	Day 7	gene3268 (AGFG2)	0.0806833	4.73097	1.19365	0.233798	0.89282	1.19063
RNAseq	Whole Blood	Day 7	gene84991 (RBM17)	-0.0577641	6.25298	-1.19275	0.234158	0.89282	-1.18971
RNAseq	Whole Blood	Day 7	gene22933 (SIRT2)	0.0526691	6.10677	1.19257	0.234224	0.89282	1.18955
RNAseq	Whole Blood	Day 7	gene9611 (NCOR1)	0.0517413	8.14263	1.19248	0.234248	0.89282	1.18949
RNAseq	Whole Blood	Day 7	gene6894 (TARBP1)	-0.0987801	5.00457	-1.19244	0.234271	0.89282	-1.18943
RNAseq	Whole Blood	Day 7	gene117246 (FTSJ3)	-0.0601094	5.91329	-1.19233	0.23432	0.89282	-1.1893
RNAseq	Whole Blood	Day 7	gene246 (ALOX15)	0.253234	4.56585	1.19224	0.23438	0.89282	1.18915
RNAseq	Whole Blood	Day 7	gene55920 (RCC2)	-0.0641698	7.16913	-1.19184	0.23451	0.89282	-1.18882
RNAseq	Whole Blood	Day 7	gene6139 (RPL17)	-0.0899611	8.51544	-1.1918	0.234521	0.89282	-1.18879
RNAseq	Whole Blood	Day 7	gene105371932 (LOC105371932)	-0.185607	1.71318	-1.19161	0.234618	0.89282	-1.18855
RNAseq	Whole Blood	Day 7	gene89866 (SEC16B)	-0.401237	-0.451335	-1.19075	0.234952	0.89282	-1.1877
RNAseq	Whole Blood	Day 7	gene6512 (SLC1A7)	0.286502	0.665332	1.19035	0.235103	0.89282	1.18732
RNAseq	Whole Blood	Day 7	gene6747 (SSR3)	-0.0789535	6.06696	-1.19031	0.235109	0.89282	-1.1873
RNAseq	Whole Blood	Day 7	gene10870 (HCST)	-0.0720347	6.26804	-1.18976	0.235322	0.89282	-1.18676
RNAseq	Whole Blood	Day 7	gene975 (CD81)	-0.0657703	6.71267	-1.18973	0.235337	0.89282	-1.18672
RNAseq	Whole Blood	Day 7	gene51455 (REV1)	-0.0721534	5.29217	-1.1889	0.235647	0.89282	-1.18594
RNAseq	Whole Blood	Day 7	gene4323 (MMP14)	-0.183624	2.56531	-1.1886	0.235788	0.89282	-1.18558
RNAseq	Whole Blood	Day 7	gene208 (AKT2)	0.0416247	7.52047	1.18827	0.235902	0.89282	1.18529
RNAseq	Whole Blood	Day 7	gene8722 (CTSF)	-0.110365	3.49343	-1.18828	0.235904	0.89282	-1.18529
RNAseq	Whole Blood	Day 7	gene54765 (TRIM44)	-0.0618514	6.92614	-1.188	0.236009	0.89282	-1.18502
RNAseq	Whole Blood	Day 7	gene23498 (HAAO)	-0.147173	2.87437	-1.18768	0.236142	0.89282	-1.18469
RNAseq	Whole Blood	Day 7	gene9955 (HS3ST3A1)	-0.480556	-1.68761	-1.18742	0.236265	0.89282	-1.18437
RNAseq	Whole Blood	Day 7	gene144108 (SPTY2D1)	0.0612044	5.64961	1.18733	0.236278	0.89282	1.18434
RNAseq	Whole Blood	Day 7	gene282997 (PDCD4-AS1)	0.0972195	4.31632	1.18727	0.236308	0.89282	1.18427
RNAseq	Whole Blood	Day 7	gene55326 (AGPAT5)	-0.0979816	3.93768	-1.18719	0.236316	0.89282	-1.18424
RNAseq	Whole Blood	Day 7	gene4830 (NME1)	-0.125526	3.50923	-1.18713	0.236353	0.89282	-1.18415
RNAseq	Whole Blood	Day 7	gene115352 (FCRL3)	0.0853782	5.94268	1.18707	0.236383	0.89282	1.18408
RNAseq	Whole Blood	Day 7	gene51115 (RMDN1)	-0.0827583	4.63332	-1.18671	0.236514	0.89282	-1.18375
RNAseq	Whole Blood	Day 7	gene148203 (ZNF738)	-0.147961	3.04784	-1.1863	0.236669	0.89282	-1.18335
RNAseq	Whole Blood	Day 7	gene8666 (EIF3G)	-0.0623588	7.7219	-1.18596	0.236814	0.89282	-1.18299
RNAseq	Whole Blood	Day 7	gene94121 (SYTL4)	0.228224	1.64163	1.18562	0.236963	0.89282	1.18261
RNAseq	Whole Blood	Day 7	gene80306 (MED28)	-0.0652734	5.9987	-1.18547	0.237005	0.89282	-1.18251
RNAseq	Whole Blood	Day 7	gene150472 (CBWD2)	-0.132743	3.93547	-1.18532	0.237046	0.89282	-1.1824
RNAseq	Whole Blood	Day 7	gene101929524 (LOC101929524)	0.670002	-2.26358	1.18533	0.237055	0.89282	1.18238
RNAseq	Whole Blood	Day 7	gene81542 (TMX1)	-0.0794766	5.08738	-1.18483	0.237258	0.89282	-1.18187
RNAseq	Whole Blood	Day 7	gene9586 (CREB5)	0.0838924	7.48034	1.18485	0.237263	0.89282	1.18186
RNAseq	Whole Blood	Day 7	gene100526842 (RPL17-C18orf32)	-0.0846215	8.61188	-1.18467	0.237326	0.89282	-1.1817
RNAseq	Whole Blood	Day 7	gene9415 (FADS2)	-0.159335	4.05613	-1.18467	0.237333	0.89282	-1.18168
RNAseq	Whole Blood	Day 7	gene150 (ADRA2A)	-0.311137	0.474687	-1.18445	0.237413	0.89282	-1.18148
RNAseq	Whole Blood	Day 7	gene10588 (MTHFS)	0.106487	5.04259	1.18394	0.237605	0.89282	1.181
RNAseq	Whole Blood	Day 7	gene64699 (TMPRSS3)	-0.310506	0.460795	-1.18342	0.237822	0.89282	-1.18045
RNAseq	Whole Blood	Day 7	gene150864 (FAM117B)	-0.0809263	5.56907	-1.1834	0.237827	0.89282	-1.18043
RNAseq	Whole Blood	Day 7	gene260429 (PRSS33)	0.27695	3.88398	1.18341	0.237839	0.89282	1.18041
RNAseq	Whole Blood	Day 7	gene65996 (CENPBD1P1)	0.0607844	5.17925	1.1832	0.2379	0.89282	1.18025
RNAseq	Whole Blood	Day 7	gene2215 (FCGR3B)	0.0769576	11.3654	1.18247	0.238201	0.89282	1.17949
RNAseq	Whole Blood	Day 7	gene23558 (WBP2)	0.0597707	8.59911	1.18229	0.238282	0.89282	1.17929
RNAseq	Whole Blood	Day 7	gene140803 (TRPM6)	0.175848	4.79329	1.18213	0.238323	0.89282	1.17919
RNAseq	Whole Blood	Day 7	gene6433 (SFSWAP)	0.0545953	6.47655	1.1821	0.238369	0.89282	1.17907
RNAseq	Whole Blood	Day 7	gene5345 (SERPINF2)	-0.500493	-0.909994	-1.18184	0.238413	0.89282	-1.17896
RNAseq	Whole Blood	Day 7	gene514 (ATP5F1E)	-0.0897403	7.55328	-1.18098	0.238766	0.89282	-1.17808
RNAseq	Whole Blood	Day 7	gene85377 (MICALL1)	0.0832774	5.41193	1.18098	0.23878	0.89282	1.17804
RNAseq	Whole Blood	Day 7	gene5373 (PMM2)	0.0866805	4.76654	1.18096	0.238791	0.89282	1.17801
RNAseq	Whole Blood	Day 7	gene9334 (B4GALT5)	0.084828	7.27059	1.18046	0.238992	0.89282	1.17751
RNAseq	Whole Blood	Day 7	gene100874055 (LINC00570)	-0.285745	1.53502	-1.18023	0.239104	0.89282	-1.17723
RNAseq	Whole Blood	Day 7	gene83992 (CTTNBP2)	-0.637629	-1.91382	-1.17992	0.239184	0.89282	-1.17703
RNAseq	Whole Blood	Day 7	gene84193 (SETD3)	-0.0571892	5.80931	-1.18002	0.239197	0.89282	-1.177
RNAseq	Whole Blood	Day 7	gene5328 (PLAU)	0.290475	0.530067	1.17931	0.239436	0.89282	1.1764
RNAseq	Whole Blood	Day 7	gene101929623 (LINC01215)	-0.110283	3.87077	-1.17928	0.239461	0.89282	-1.17634
RNAseq	Whole Blood	Day 7	gene55644 (OSGEP)	-0.0667882	5.22862	-1.17916	0.239509	0.89282	-1.17621
RNAseq	Whole Blood	Day 7	gene9937 (DCLRE1A)	0.121661	2.98863	1.17841	0.239797	0.89282	1.17549
RNAseq	Whole Blood	Day 7	gene84293 (PRXL2A)	-0.155544	2.21135	-1.17847	0.239801	0.89282	-1.17548
RNAseq	Whole Blood	Day 7	gene112724 (RDH13)	0.182048	1.79448	1.17809	0.239936	0.89282	1.17515
RNAseq	Whole Blood	Day 7	gene84815 (MGC12916)	-0.190389	1.36867	-1.17773	0.240069	0.89282	-1.17481
RNAseq	Whole Blood	Day 7	gene9477 (MED20)	-0.104159	3.64523	-1.17741	0.240208	0.89282	-1.17447
RNAseq	Whole Blood	Day 7	gene10695 (CNPY3)	-0.0530982	8.30822	-1.17698	0.240388	0.89282	-1.17402
RNAseq	Whole Blood	Day 7	gene4121 (MAN1A1)	0.107465	6.34059	1.17691	0.24041	0.89282	1.17396
RNAseq	Whole Blood	Day 7	gene389114 (ZNF662)	-0.213492	1.05877	-1.17686	0.240427	0.89282	-1.17392
RNAseq	Whole Blood	Day 7	gene283152 (CCDC153)	0.197134	1.89826	1.17683	0.240439	0.89282	1.17389
RNAseq	Whole Blood	Day 7	gene89846 (FGD3)	0.0469374	9.03081	1.17677	0.240462	0.89282	1.17383
RNAseq	Whole Blood	Day 7	gene23416 (KCNH3)	-0.142314	3.49586	-1.1767	0.240489	0.89282	-1.17376
RNAseq	Whole Blood	Day 7	gene84572 (GNPTG)	-0.0594937	5.82794	-1.1767	0.240493	0.89282	-1.17376
RNAseq	Whole Blood	Day 7	gene10730 (YME1L1)	-0.0355139	7.27264	-1.1765	0.240567	0.89282	-1.17357
RNAseq	Whole Blood	Day 7	gene353189 (SLCO4C1)	0.189278	4.57712	1.17611	0.240725	0.89282	1.17318
RNAseq	Whole Blood	Day 7	gene1292 (COL6A2)	0.0863842	5.69756	1.17597	0.240786	0.89282	1.17302
RNAseq	Whole Blood	Day 7	gene972 (CD74)	-0.0969051	11.8797	-1.17595	0.240788	0.89282	-1.17302
RNAseq	Whole Blood	Day 7	gene101928448 (C5orf67)	0.465597	-1.13118	1.17571	0.240896	0.89282	1.17275
RNAseq	Whole Blood	Day 7	gene51321 (AMZ2)	0.0557353	5.6005	1.17513	0.241108	0.89282	1.17222
RNAseq	Whole Blood	Day 7	gene80155 (NAA15)	-0.0861561	5.14307	-1.17508	0.241126	0.89282	-1.17218
RNAseq	Whole Blood	Day 7	gene114882 (OSBPL8)	0.0774426	7.39734	1.1751	0.241135	0.89282	1.17215
RNAseq	Whole Blood	Day 7	gene8871 (SYNJ2)	0.0888241	4.9597	1.17488	0.241222	0.89282	1.17194
RNAseq	Whole Blood	Day 7	gene800 (CALD1)	-0.186575	2.08554	-1.17459	0.241347	0.89282	-1.17163
RNAseq	Whole Blood	Day 7	gene1036 (CDO1)	0.59688	-3.20591	1.17451	0.241351	0.89282	1.17162
RNAseq	Whole Blood	Day 7	gene55846 (ITFG2)	0.0782595	5.07256	1.17426	0.241464	0.89282	1.17134
RNAseq	Whole Blood	Day 7	gene1545 (CYP1B1)	-0.164911	5.87373	-1.17405	0.241549	0.89282	-1.17112
RNAseq	Whole Blood	Day 7	gene283927 (NUDT7)	-0.177179	1.55256	-1.17384	0.241627	0.89282	-1.17093
RNAseq	Whole Blood	Day 7	gene1289 (COL5A1)	-0.272582	0.429361	-1.17374	0.241674	0.89282	-1.17081
RNAseq	Whole Blood	Day 7	gene2821 (GPI)	-0.0571824	7.13812	-1.17321	0.241881	0.89282	-1.1703
RNAseq	Whole Blood	Day 7	gene27069 (GHITM)	-0.0478681	7.15023	-1.17309	0.241923	0.89282	-1.17019
RNAseq	Whole Blood	Day 7	gene170394 (PWWP2B)	-0.0962942	4.88733	-1.1731	0.241931	0.89282	-1.17017
RNAseq	Whole Blood	Day 7	gene10412 (NSA2)	-0.072141	6.52162	-1.17292	0.241997	0.89282	-1.17001
RNAseq	Whole Blood	Day 7	gene1268 (CNR1)	-0.317553	0.113655	-1.17282	0.242042	0.89282	-1.1699
RNAseq	Whole Blood	Day 7	gene6483 (ST3GAL2)	0.0705635	7.13945	1.17282	0.242049	0.89282	1.16988
RNAseq	Whole Blood	Day 7	gene6624 (FSCN1)	-0.149856	3.24895	-1.17252	0.242162	0.89282	-1.1696
RNAseq	Whole Blood	Day 7	gene2091 (FBL)	-0.0733986	6.96229	-1.17206	0.242341	0.89282	-1.16915
RNAseq	Whole Blood	Day 7	gene25805 (BAMBI)	0.45564	-0.440721	1.17194	0.242392	0.89282	1.16903
RNAseq	Whole Blood	Day 7	gene2801 (GOLGA2)	0.0514922	6.57134	1.17172	0.242478	0.89282	1.16882
RNAseq	Whole Blood	Day 7	gene84278 (MFSD14C)	-0.181326	2.32313	-1.17168	0.242505	0.89282	-1.16875
RNAseq	Whole Blood	Day 7	gene6134 (RPL10)	-0.088973	10.3675	-1.17105	0.242745	0.89282	-1.16815
RNAseq	Whole Blood	Day 7	gene5524 (PTPA)	-0.0652808	6.11323	-1.17094	0.242792	0.89282	-1.16804
RNAseq	Whole Blood	Day 7	gene51291 (GMIP)	0.0434926	8.98743	1.17029	0.243046	0.89282	1.16741
RNAseq	Whole Blood	Day 7	gene5027 (P2RX7)	-0.177729	4.99163	-1.17022	0.243076	0.89282	-1.16733
RNAseq	Whole Blood	Day 7	gene27316 (RBMX)	-0.0526571	7.33507	-1.17011	0.243116	0.89282	-1.16723
RNAseq	Whole Blood	Day 7	gene10116 (FEM1B)	-0.0690674	5.77943	-1.16955	0.243336	0.89282	-1.16669
RNAseq	Whole Blood	Day 7	gene3927 (LASP1)	0.0350513	9.45021	1.16891	0.243605	0.89282	1.16602
RNAseq	Whole Blood	Day 7	gene25979 (DHRS7B)	-0.111218	3.47571	-1.16868	0.243689	0.89282	-1.16581
RNAseq	Whole Blood	Day 7	gene101927153 (LINC02207)	0.237557	1.01701	1.16866	0.24371	0.89282	1.16576
RNAseq	Whole Blood	Day 7	gene132299 (OCIAD2)	0.102759	4.03317	1.16848	0.24376	0.89282	1.16564
RNAseq	Whole Blood	Day 7	gene101929005 (NA)	-0.245388	0.809299	-1.16828	0.243852	0.89282	-1.16541
RNAseq	Whole Blood	Day 7	gene5973 (RENBP)	-0.0807757	5.20845	-1.16813	0.243926	0.89282	-1.16523
RNAseq	Whole Blood	Day 7	gene3948 (LDHC)	0.46008	-3.63003	1.16781	0.244045	0.89282	1.16493
RNAseq	Whole Blood	Day 7	gene728262 (FAM157A)	0.183485	3.10762	1.16775	0.244073	0.89282	1.16487
RNAseq	Whole Blood	Day 7	gene80312 (TET1)	0.199325	1.38704	1.16765	0.244093	0.89282	1.16482
RNAseq	Whole Blood	Day 7	gene6628 (SNRPB)	-0.0588734	6.58281	-1.16747	0.24418	0.89282	-1.1646
RNAseq	Whole Blood	Day 7	gene30061 (SLC40A1)	0.0733181	6.70494	1.16726	0.244274	0.89282	1.16437
RNAseq	Whole Blood	Day 7	gene28779 (IGLV5-52)	-0.197486	1.94774	-1.16723	0.24428	0.89282	-1.16435
RNAseq	Whole Blood	Day 7	gene117177 (RAB3IP)	0.106295	3.93689	1.16697	0.244381	0.89282	1.16411
RNAseq	Whole Blood	Day 7	gene10576 (CCT2)	-0.0722386	5.89188	-1.1669	0.244392	0.89282	-1.16408
RNAseq	Whole Blood	Day 7	gene50 (ACO2)	-0.0572486	6.7388	-1.16688	0.244423	0.89282	-1.164
RNAseq	Whole Blood	Day 7	gene54542 (RC3H2)	0.113224	5.31712	1.16653	0.244561	0.89282	1.16366
RNAseq	Whole Blood	Day 7	gene83638 (C11orf68)	0.0599415	5.59487	1.16639	0.244625	0.89282	1.16351
RNAseq	Whole Blood	Day 7	gene83481 (EPPK1)	-0.150799	2.85601	-1.16637	0.244635	0.89282	-1.16348
RNAseq	Whole Blood	Day 7	gene8099 (CDK2AP1)	-0.138384	4.30547	-1.16616	0.244721	0.89282	-1.16327
RNAseq	Whole Blood	Day 7	gene5932 (RBBP8)	-0.127074	3.4832	-1.16586	0.24483	0.89282	-1.163
RNAseq	Whole Blood	Day 7	gene56978 (PRDM8)	0.10942	4.29526	1.16586	0.244837	0.89282	1.16298
RNAseq	Whole Blood	Day 7	gene6230 (RPS25)	-0.0893184	9.43111	-1.16572	0.244906	0.89282	-1.16281
RNAseq	Whole Blood	Day 7	gene57091 (CASS4)	0.100207	6.22013	1.1656	0.244943	0.89282	1.16272
RNAseq	Whole Blood	Day 7	gene8455 (ATRN)	-0.0781511	5.67706	-1.16555	0.244964	0.89282	-1.16267
RNAseq	Whole Blood	Day 7	gene23324 (MAN2B2)	0.0473409	7.17376	1.16541	0.245019	0.89282	1.16253
RNAseq	Whole Blood	Day 7	gene56888 (KCMF1)	0.0539001	6.13985	1.16524	0.24508	0.89282	1.16238
RNAseq	Whole Blood	Day 7	gene23492 (CBX7)	0.0726838	7.17239	1.16493	0.245204	0.89282	1.16208
RNAseq	Whole Blood	Day 7	gene23080 (AVL9)	0.0534869	6.14118	1.1648	0.245255	0.89282	1.16195
RNAseq	Whole Blood	Day 7	gene653583 (PHLDB3)	-0.123645	3.17175	-1.16482	0.245256	0.89282	-1.16195
RNAseq	Whole Blood	Day 7	gene64326 (COP1)	-0.0622613	6.5475	-1.16469	0.245299	0.89282	-1.16184
RNAseq	Whole Blood	Day 7	gene64848 (YTHDC2)	-0.075074	5.37173	-1.16433	0.245443	0.89282	-1.16149
RNAseq	Whole Blood	Day 7	gene137964 (GPAT4)	-0.0509653	6.39471	-1.16415	0.245541	0.89282	-1.16125
RNAseq	Whole Blood	Day 7	gene23682 (RAB38)	-0.385941	-0.337637	-1.16414	0.245554	0.89282	-1.16121
RNAseq	Whole Blood	Day 7	gene6203 (RPS9)	-0.0660107	9.26339	-1.16344	0.245815	0.892839	-1.16057
RNAseq	Whole Blood	Day 7	gene147138 (TMC8)	0.0607023	8.98355	1.16344	0.245818	0.892839	1.16057
RNAseq	Whole Blood	Day 7	gene4595 (MUTYH)	0.0885957	4.30917	1.16321	0.245907	0.892839	1.16035
RNAseq	Whole Blood	Day 7	gene359845 (RFLNB)	0.127912	7.71437	1.1632	0.245916	0.892839	1.16033
RNAseq	Whole Blood	Day 1	gene28392 (IGHV4-59)	0.226043	3.30939	0.612359	0.540883	0.892885	0.611478
RNAseq	Whole Blood	Day 1	gene23043 (TNIK)	0.0417031	5.81946	0.612177	0.541004	0.892895	0.611295
RNAseq	Whole Blood	Day 1	gene26149 (ZNF658)	-0.108214	1.32515	-0.611967	0.541137	0.892895	-0.611094
RNAseq	Whole Blood	Day 1	gene143570 (XRRA1)	0.0591322	3.29193	0.611952	0.541156	0.892895	0.611065
RNAseq	Whole Blood	Day 1	gene51361 (HOOK1)	0.0866762	2.58929	0.611694	0.541318	0.892895	0.610821
RNAseq	Whole Blood	Day 1	gene140733 (MACROD2)	-0.110288	1.29748	-0.611643	0.541362	0.892895	-0.610755
RNAseq	Whole Blood	Day 1	gene3960 (LGALS4)	-0.151478	0.378458	-0.611504	0.54144	0.892895	-0.610637
RNAseq	Whole Blood	Day 1	gene10230 (NBR2)	-0.0728269	2.76388	-0.611376	0.541536	0.892895	-0.610492
RNAseq	Whole Blood	Day 1	gene10211 (FLOT1)	-0.0338275	7.64052	-0.611181	0.541663	0.892895	-0.6103
RNAseq	Whole Blood	Day 1	gene8533 (COPS3)	-0.0382895	5.6181	-0.610946	0.541819	0.892895	-0.610064
RNAseq	Whole Blood	Day 1	gene10312 (TCIRG1)	0.0354848	8.97722	0.610944	0.541821	0.892895	0.610062
RNAseq	Whole Blood	Day 1	gene23385 (NCSTN)	0.0264272	7.50958	0.610753	0.541945	0.892895	0.609875
RNAseq	Whole Blood	Day 1	gene6193 (RPS5)	-0.0508368	8.26922	-0.610732	0.541959	0.892895	-0.609854
RNAseq	Whole Blood	Day 1	gene7074 (TIAM1)	-0.0456651	5.98365	-0.610343	0.542224	0.893098	-0.609454
RNAseq	Whole Blood	Day 1	gene374946 (DRAXIN)	0.143583	0.651586	0.610183	0.542324	0.893098	0.609303
RNAseq	Whole Blood	Day 1	gene23770 (FKBP8)	-0.0853266	11.4547	-0.610151	0.542349	0.893098	-0.609264
RNAseq	Whole Blood	Day 1	gene94121 (SYTL4)	0.115706	1.64163	0.609972	0.542467	0.893145	0.609086
RNAseq	Whole Blood	Day 1	gene4130 (MAP1A)	-0.0714702	4.15761	-0.609839	0.54256	0.893151	-0.608946
RNAseq	Whole Blood	Day 7	gene9663 (LPIN2)	0.0704053	8.02552	1.16271	0.246111	0.893223	1.15985
RNAseq	Whole Blood	Day 1	gene22889 (KHDC4)	0.0360647	5.93108	0.609474	0.542789	0.893278	0.6086
RNAseq	Whole Blood	Day 1	gene84722 (PSRC1)	0.0748332	3.02051	0.609439	0.542816	0.893278	0.608561
RNAseq	Whole Blood	Day 1	gene8503 (PIK3R3)	-0.0917103	2.21887	-0.609059	0.543065	0.893541	-0.608185
RNAseq	Whole Blood	Day 1	gene322 (APBB1)	-0.040701	5.71327	-0.60866	0.543334	0.893573	-0.607779
RNAseq	Whole Blood	Day 1	gene29979 (UBQLN1)	-0.0228017	7.03067	-0.608555	0.543412	0.893573	-0.607662
RNAseq	Whole Blood	Day 1	gene91584 (PLXNA4)	-0.0919574	2.95756	-0.608442	0.543488	0.893573	-0.607547
RNAseq	Whole Blood	Day 1	gene7812 (CSDE1)	-0.0153264	9.23463	-0.608326	0.543551	0.893573	-0.607451
RNAseq	Whole Blood	Day 1	gene90835 (CCDC189)	-0.0845821	2.34455	-0.60831	0.543556	0.893573	-0.607444
RNAseq	Whole Blood	Day 1	gene3425 (IDUA)	0.0549181	4.79986	0.608222	0.543619	0.893573	0.607349
RNAseq	Whole Blood	Day 1	gene84148 (KAT8)	-0.0261094	6.20089	-0.608059	0.54373	0.893609	-0.607182
RNAseq	Whole Blood	Day 7	gene23598 (PATZ1)	-0.0637279	5.63258	-1.1622	0.246308	0.893612	-1.15936
RNAseq	Whole Blood	Day 7	gene5580 (PRKCD)	-0.0462184	8.47991	-1.16187	0.246453	0.893817	-1.15901
RNAseq	Whole Blood	Day 1	gene388969 (C2orf68)	-0.0272018	6.4671	-0.607345	0.544207	0.894197	-0.606464
RNAseq	Whole Blood	Day 1	gene100529097 (RPL36A-HNRNPH2)	-0.0263047	9.06944	-0.607095	0.544363	0.894197	-0.606228
RNAseq	Whole Blood	Day 1	gene10238 (DCAF7)	0.0274358	7.68891	0.60708	0.544376	0.894197	0.606209
RNAseq	Whole Blood	Day 1	gene23029 (RBM34)	-0.0384622	5.18216	-0.606974	0.54445	0.894197	-0.606098
RNAseq	Whole Blood	Day 1	gene138307 (LCN8)	0.214364	-1.35134	0.606795	0.544563	0.894197	0.605927
RNAseq	Whole Blood	Day 1	gene221960 (CCZ1B)	-0.0527252	3.59029	-0.606597	0.544699	0.894197	-0.605722
RNAseq	Whole Blood	Day 1	gene728658 (RPL13AP5)	-0.0591484	5.9532	-0.606367	0.544853	0.894197	-0.605491
RNAseq	Whole Blood	Day 1	gene22835 (ZFP30)	-0.0732786	2.70681	-0.6063	0.544894	0.894197	-0.605429
RNAseq	Whole Blood	Day 1	gene23303 (KIF13B)	0.0398732	6.0929	0.606065	0.54505	0.894197	0.605194
RNAseq	Whole Blood	Day 1	gene2974 (GUCY1B2)	-0.305435	-3.04634	-0.606044	0.54506	0.894197	-0.605179
RNAseq	Whole Blood	Day 1	gene5494 (PPM1A)	-0.0495741	7.39233	-0.606045	0.54507	0.894197	-0.605164
RNAseq	Whole Blood	Day 1	gene468 (ATF4)	0.0263533	7.45182	0.605745	0.545262	0.894236	0.604876
RNAseq	Whole Blood	Day 1	gene29801 (ZDHHC8)	-0.0424887	5.61643	-0.60572	0.545272	0.894236	-0.60486
RNAseq	Whole Blood	Day 1	gene93611 (FBXO44)	0.0410546	4.95994	0.60448	0.5461	0.89456	0.603615
RNAseq	Whole Blood	Day 1	gene953 (ENTPD1)	0.0374451	7.3182	0.604478	0.546104	0.89456	0.603608
RNAseq	Whole Blood	Day 1	gene3561 (IL2RG)	0.0242638	8.81075	0.604417	0.546142	0.89456	0.603551
RNAseq	Whole Blood	Day 1	gene6970 (TRGJP)	-0.220621	-1.05752	-0.604247	0.546261	0.89456	-0.603373
RNAseq	Whole Blood	Day 1	gene10096 (ACTR3)	0.0197723	8.81715	0.604209	0.546282	0.89456	0.60334
RNAseq	Whole Blood	Day 1	gene4828 (NMB)	-0.137878	0.475927	-0.604127	0.546332	0.89456	-0.603266
RNAseq	Whole Blood	Day 1	gene100506516 (LINC01176)	0.114745	1.17998	0.604065	0.546379	0.89456	0.603195
RNAseq	Whole Blood	Day 1	gene7629 (ZNF76)	-0.0367333	5.62816	-0.603991	0.546437	0.89456	-0.603107
RNAseq	Whole Blood	Day 1	gene51603 (EEF1AKNMT)	-0.0328829	5.10999	-0.603852	0.54652	0.89456	-0.602983
RNAseq	Whole Blood	Day 1	gene64682 (ANAPC1)	-0.0429054	4.79959	-0.603468	0.546767	0.89456	-0.602612
RNAseq	Whole Blood	Day 1	gene83937 (RASSF4)	-0.0518838	6.50139	-0.603463	0.546781	0.89456	-0.602591
RNAseq	Whole Blood	Day 1	gene64219 (PJA1)	0.0429883	4.38437	0.603412	0.546808	0.89456	0.60255
RNAseq	Whole Blood	Day 1	gene63826 (SRR)	-0.083165	1.98937	-0.603347	0.546852	0.89456	-0.602484
RNAseq	Whole Blood	Day 1	gene23191 (CYFIP1)	0.0582897	5.73401	0.603297	0.54689	0.89456	0.602426
RNAseq	Whole Blood	Day 1	gene54795 (TRPM4)	0.104	1.30808	0.603202	0.54695	0.89456	0.602337
RNAseq	Whole Blood	Day 1	gene54456 (MOV10L1)	-0.358589	-2.95889	-0.603106	0.547003	0.89456	-0.602257
RNAseq	Whole Blood	Day 1	gene200014 (CC2D1B)	0.0292715	6.09213	0.603056	0.547051	0.89456	0.602184
RNAseq	Whole Blood	Day 1	gene1022 (CDK7)	-0.0548137	3.67268	-0.602901	0.547141	0.89456	-0.60205
RNAseq	Whole Blood	Day 1	gene64968 (MRPS6)	-0.0448851	4.92302	-0.60282	0.547199	0.89456	-0.601963
RNAseq	Whole Blood	Day 1	gene55367 (PIDD1)	0.052817	4.68023	0.60272	0.547264	0.89456	0.601865
RNAseq	Whole Blood	Day 1	gene9712 (USP6NL)	0.0508548	3.90443	0.602602	0.547345	0.89456	0.601743
RNAseq	Whole Blood	Day 1	gene3757 (KCNH2)	0.0887063	2.64715	0.602465	0.547441	0.89457	0.6016
RNAseq	Whole Blood	Day 1	gene80705 (TSGA10)	0.0930677	1.82503	0.602047	0.54772	0.894652	0.60118
RNAseq	Whole Blood	Day 1	gene90488 (TMEM263)	0.0635242	3.93059	0.601831	0.547857	0.894652	0.600975
RNAseq	Whole Blood	Day 1	gene25844 (YIPF3)	-0.0215959	7.04217	-0.601728	0.547932	0.894652	-0.600862
RNAseq	Whole Blood	Day 1	gene6512 (SLC1A7)	-0.146944	0.665332	-0.601493	0.54809	0.894652	-0.600624
RNAseq	Whole Blood	Day 1	gene100505696 (SH3BP5-AS1)	0.0566941	5.00936	0.601416	0.548133	0.894652	0.60056
RNAseq	Whole Blood	Day 1	gene843 (CASP10)	0.0411444	6.09527	0.60133	0.54819	0.894652	0.600475
RNAseq	Whole Blood	Day 1	gene146050 (ZSCAN29)	0.0328118	5.23145	0.601169	0.548297	0.894652	0.600313
RNAseq	Whole Blood	Day 1	gene10444 (ZER1)	-0.0456292	7.42768	-0.601108	0.548347	0.894652	-0.60024
RNAseq	Whole Blood	Day 1	gene102465841 (MIR7855)	-0.17993	0.411479	-0.600919	0.548474	0.894652	-0.600048
RNAseq	Whole Blood	Day 1	gene4067 (LYN)	-0.0310485	9.56774	-0.600911	0.548487	0.894652	-0.600028
RNAseq	Whole Blood	Day 1	gene100129316 (LOC100129316)	-0.304052	-1.32959	-0.600765	0.548564	0.894652	-0.599913
RNAseq	Whole Blood	Day 1	gene4646 (MYO6)	-0.0907193	2.28654	-0.600662	0.54864	0.894652	-0.5998
RNAseq	Whole Blood	Day 1	gene80829 (ZFP91)	0.0255503	6.59935	0.600446	0.548779	0.894652	0.59959
RNAseq	Whole Blood	Day 1	gene9202 (ZMYM4)	-0.0363299	5.68455	-0.60007	0.54903	0.894652	-0.599215
RNAseq	Whole Blood	Day 1	gene27034 (ACAD8)	0.0423064	4.65643	0.599914	0.549134	0.894652	0.599059
RNAseq	Whole Blood	Day 1	gene127550 (A3GALT2)	-0.238367	-1.16076	-0.599885	0.549152	0.894652	-0.599032
RNAseq	Whole Blood	Day 1	gene9736 (USP34)	-0.0273848	8.06747	-0.599821	0.54919	0.894652	-0.598974
RNAseq	Whole Blood	Day 1	gene309 (ANXA6)	-0.0291272	8.77462	-0.599816	0.549201	0.894652	-0.598958
RNAseq	Whole Blood	Day 1	gene57124 (CD248)	-0.0778122	3.12421	-0.599551	0.549378	0.894652	-0.598692
RNAseq	Whole Blood	Day 1	gene5780 (PTPN9)	-0.0366468	5.45363	-0.599472	0.549432	0.894652	-0.598612
RNAseq	Whole Blood	Day 1	gene9397 (NMT2)	-0.0465374	4.68313	-0.599461	0.549436	0.894652	-0.598606
RNAseq	Whole Blood	Day 1	gene606495 (CYB5RL)	0.0964204	2.05423	0.599419	0.549456	0.894652	0.598576
RNAseq	Whole Blood	Day 7	gene58504 (ARHGAP22)	-0.198344	1.60884	-1.16109	0.246776	0.894663	-1.15822
RNAseq	Whole Blood	Day 1	gene3574 (IL7)	0.163757	0.234584	0.599224	0.549585	0.894717	0.598382
RNAseq	Whole Blood	Day 1	gene203859 (ANO5)	-0.191844	-0.21938	-0.598984	0.549746	0.894792	-0.59814
RNAseq	Whole Blood	Day 1	gene1958 (EGR1)	-0.125021	2.6248	-0.598676	0.54996	0.894792	-0.59782
RNAseq	Whole Blood	Day 1	gene382 (ARF6)	-0.0317695	7.75782	-0.598345	0.550173	0.894792	-0.597501
RNAseq	Whole Blood	Day 1	gene221656 (KDM1B)	0.0384786	6.00363	0.598098	0.550347	0.894792	0.597241
RNAseq	Whole Blood	Day 1	gene7123 (CLEC3B)	-0.111921	1.3922	-0.598017	0.550399	0.894792	-0.597162
RNAseq	Whole Blood	Day 1	gene101928893 (LOC101928893)	-0.146524	0.250253	-0.597828	0.550533	0.894792	-0.596962
RNAseq	Whole Blood	Day 1	gene687 (KLF9)	-0.0827937	5.062	-0.597792	0.550543	0.894792	-0.596946
RNAseq	Whole Blood	Day 1	gene150356 (CHADL)	0.194641	-0.283112	0.597461	0.550772	0.894792	0.596604
RNAseq	Whole Blood	Day 1	gene55167 (MSL2)	-0.0263568	6.86327	-0.597366	0.550829	0.894792	-0.596519
RNAseq	Whole Blood	Day 1	gene54059 (YBEY)	-0.0546854	3.12275	-0.59736	0.550837	0.894792	-0.596506
RNAseq	Whole Blood	Day 1	gene10529 (NEBL)	0.154859	-0.332851	0.597181	0.550954	0.894792	0.596331
RNAseq	Whole Blood	Day 1	gene9402 (GRAP2)	-0.03612	7.32811	-0.59703	0.55106	0.894792	-0.596173
RNAseq	Whole Blood	Day 1	gene342908 (ZNF404)	-0.192807	0.0497116	-0.596925	0.55112	0.894792	-0.596082
RNAseq	Whole Blood	Day 1	gene25894 (PLEKHG4)	0.0661381	3.47653	0.596739	0.551251	0.894792	0.595886
RNAseq	Whole Blood	Day 1	gene90529 (STPG1)	-0.0904887	1.66792	-0.596571	0.551351	0.894792	-0.595736
RNAseq	Whole Blood	Day 1	gene7837 (PXDN)	0.190344	-0.559423	0.596538	0.551387	0.894792	0.595683
RNAseq	Whole Blood	Day 1	gene9482 (STX8)	-0.0501237	4.08068	-0.596395	0.551474	0.894792	-0.595553
RNAseq	Whole Blood	Day 1	gene57688 (ZSWIM6)	-0.0387584	5.84465	-0.596315	0.551535	0.894792	-0.595462
RNAseq	Whole Blood	Day 1	gene11107 (PRDM5)	0.0971084	1.88943	0.59624	0.551585	0.894792	0.595387
RNAseq	Whole Blood	Day 1	gene83443 (SF3B5)	-0.0356014	5.55066	-0.596222	0.551587	0.894792	-0.595384
RNAseq	Whole Blood	Day 1	gene116986 (AGAP2)	-0.0349851	7.05494	-0.596178	0.551625	0.894792	-0.595327
RNAseq	Whole Blood	Day 1	gene28586 (TRBV9)	0.0987689	1.3705	0.596138	0.551651	0.894792	0.595288
RNAseq	Whole Blood	Day 1	gene5909 (RAP1GAP)	0.218871	1.60117	0.596085	0.551686	0.894792	0.595236
RNAseq	Whole Blood	Day 7	gene22906 (TRAK1)	-0.0572791	6.43243	-1.16046	0.247015	0.894959	-1.15763
RNAseq	Whole Blood	Day 7	gene51275 (MAPKAPK5-AS1)	-0.0934477	4.15215	-1.16041	0.247036	0.894959	-1.15758
RNAseq	Whole Blood	Day 7	gene6565 (SLC15A2)	0.146559	3.354	1.16013	0.247141	0.895013	1.15732
RNAseq	Whole Blood	Day 1	gene84056 (KATNAL1)	-0.0835237	2.56645	-0.59565	0.551969	0.895106	-0.594813
RNAseq	Whole Blood	Day 1	gene9744 (ACAP1)	-0.0335468	8.25673	-0.595353	0.552184	0.89522	-0.594491
RNAseq	Whole Blood	Day 1	gene440275 (EIF2AK4)	-0.0356378	5.28201	-0.595204	0.552279	0.89522	-0.594349
RNAseq	Whole Blood	Day 1	gene57211 (ADGRG6)	-0.185124	-0.463225	-0.59515	0.552307	0.89522	-0.594307
RNAseq	Whole Blood	Day 7	gene3674 (ITGA2B)	-0.157937	6.68372	-1.15982	0.247292	0.895239	-1.15695
RNAseq	Whole Blood	Day 1	gene7091 (TLE4)	-0.0246241	7.21668	-0.594865	0.552498	0.89528	-0.594021
RNAseq	Whole Blood	Day 1	gene55668 (GPATCH2L)	-0.0293892	6.33111	-0.594822	0.552523	0.89528	-0.593984
RNAseq	Whole Blood	Day 7	gene5550 (PREP)	-0.073711	5.44598	-1.15934	0.247464	0.895378	-1.15653
RNAseq	Whole Blood	Day 7	gene6821 (SUOX)	-0.110444	3.60901	-1.15925	0.247509	0.895378	-1.15642
RNAseq	Whole Blood	Day 1	gene9466 (IL27RA)	-0.032026	6.81998	-0.594345	0.552846	0.895658	-0.593501
RNAseq	Whole Blood	Day 1	gene91 (ACVR1B)	0.0401315	5.30827	0.593518	0.553399	0.896062	0.592675
RNAseq	Whole Blood	Day 1	gene10908 (PNPLA6)	0.0329631	7.60057	0.593486	0.553419	0.896062	0.592644
RNAseq	Whole Blood	Day 1	gene100288778 (WASH8P)	-0.0453627	4.43236	-0.593451	0.553445	0.896062	-0.592605
RNAseq	Whole Blood	Day 1	gene101927051 (LOC101927051)	-0.215497	-0.370776	-0.593424	0.553459	0.896062	-0.592584
RNAseq	Whole Blood	Day 1	gene7784 (ZP3)	-0.103529	1.3725	-0.593308	0.553542	0.896062	-0.592461
RNAseq	Whole Blood	Day 1	gene10215 (OLIG2)	-0.155722	1.36324	-0.592997	0.553751	0.896185	-0.592148
RNAseq	Whole Blood	Day 1	gene51380 (CSAD)	0.0474035	6.22383	0.59292	0.553797	0.896185	0.59208
RNAseq	Whole Blood	Day 1	gene57584 (ARHGAP21)	-0.0515762	5.64165	-0.592459	0.554114	0.896553	-0.591606
RNAseq	Whole Blood	Day 1	gene101927117 (PLCG1-AS1)	0.170339	-0.0965588	0.592059	0.554384	0.896599	0.591203
RNAseq	Whole Blood	Day 1	gene11014 (KDELR2)	-0.0339364	5.50592	-0.592008	0.55441	0.896599	-0.591165
RNAseq	Whole Blood	Day 1	gene7158 (TP53BP1)	0.044524	5.44534	0.591962	0.554427	0.896599	0.59114
RNAseq	Whole Blood	Day 1	gene2593 (GAMT)	0.0775311	2.53384	0.591862	0.554501	0.896599	0.591029
RNAseq	Whole Blood	Day 7	gene83716 (CRISPLD2)	0.119083	7.42224	1.15809	0.247992	0.896661	1.15524
RNAseq	Whole Blood	Day 7	gene8703 (B4GALT3)	0.0608414	5.94638	1.15795	0.248043	0.896661	1.15512
RNAseq	Whole Blood	Day 1	gene10838 (ZNF275)	-0.0402486	4.77296	-0.591615	0.554666	0.896722	-0.590782
RNAseq	Whole Blood	Day 7	gene1429 (CRYZ)	0.1138	3.15422	1.15724	0.248334	0.896785	1.1544
RNAseq	Whole Blood	Day 7	gene9813 (EFCAB14)	-0.0504337	7.56523	-1.15664	0.248571	0.896785	-1.15383
RNAseq	Whole Blood	Day 7	gene57192 (MCOLN1)	0.0861566	5.69325	1.15664	0.248586	0.896785	1.15379
RNAseq	Whole Blood	Day 7	gene100302736 (TMED7-TICAM2)	-0.089943	5.0333	-1.15658	0.248594	0.896785	-1.15377
RNAseq	Whole Blood	Day 7	gene81543 (LRRC3)	-0.274609	0.470985	-1.15635	0.248672	0.896785	-1.15358
RNAseq	Whole Blood	Day 7	gene3695 (ITGB7)	0.0510734	7.5581	1.15642	0.248674	0.896785	1.15358
RNAseq	Whole Blood	Day 7	gene3157 (HMGCS1)	-0.0845934	4.46928	-1.15631	0.248704	0.896785	-1.1535
RNAseq	Whole Blood	Day 1	gene50852 (TRAT1)	-0.0501661	4.77822	-0.591301	0.554876	0.896908	-0.59047
RNAseq	Whole Blood	Day 1	gene7756 (ZNF207)	0.0271261	6.96165	0.591163	0.554967	0.896908	0.590334
RNAseq	Whole Blood	Day 1	gene6019 (RLN2)	0.157243	0.0936047	0.591047	0.55505	0.896908	0.59021
RNAseq	Whole Blood	Day 1	gene57513 (CASKIN2)	-0.197427	-0.407491	-0.59076	0.555239	0.897069	-0.589928
RNAseq	Whole Blood	Day 1	gene5133 (PDCD1)	-0.114473	1.02489	-0.590498	0.555415	0.897199	-0.589666
RNAseq	Whole Blood	Day 1	gene79726 (WDR59)	0.0318071	5.32847	0.590372	0.555499	0.897199	0.589541
RNAseq	Whole Blood	Day 1	gene65083 (NOL6)	0.0381356	5.63884	0.590209	0.555611	0.897235	0.589374
RNAseq	Whole Blood	Day 7	gene91607 (SLFN11)	-0.100545	5.55659	-1.15551	0.249033	0.897521	-1.1527
RNAseq	Whole Blood	Day 7	gene283982 (LINC00469)	-0.5507	-1.64605	-1.15522	0.249148	0.897521	-1.15242
RNAseq	Whole Blood	Day 7	gene65983 (GRAMD2B)	-0.173528	1.88297	-1.15439	0.249494	0.897521	-1.15158
RNAseq	Whole Blood	Day 7	gene84923 (FAM104A)	0.119952	6.6939	1.15409	0.249628	0.897521	1.15125
RNAseq	Whole Blood	Day 7	gene718 (C3)	0.185914	2.9753	1.15406	0.24964	0.897521	1.15123
RNAseq	Whole Blood	Day 7	gene5732 (PTGER2)	-0.0958274	5.14914	-1.15398	0.249676	0.897521	-1.15114
RNAseq	Whole Blood	Day 7	gene23646 (PLD3)	-0.0653328	7.15824	-1.15392	0.249695	0.897521	-1.15109
RNAseq	Whole Blood	Day 7	gene28731 (TRAJ24)	0.366077	-0.167815	1.15389	0.2497	0.897521	1.15108
RNAseq	Whole Blood	Day 7	gene9811 (CTIF)	-0.0959977	3.97496	-1.15382	0.249743	0.897521	-1.15097
RNAseq	Whole Blood	Day 7	gene84942 (WDR73)	-0.0850041	4.65899	-1.15362	0.249804	0.897521	-1.15083
RNAseq	Whole Blood	Day 1	gene84636 (GPR174)	0.0724275	3.31049	0.589686	0.555957	0.897547	0.588857
RNAseq	Whole Blood	Day 1	gene2023 (ENO1)	-0.0311015	9.07647	-0.589558	0.556048	0.897547	-0.588722
RNAseq	Whole Blood	Day 1	gene912 (CD1D)	-0.0629557	5.80609	-0.589346	0.55619	0.897547	-0.58851
RNAseq	Whole Blood	Day 1	gene28701 (TRAJ54)	-0.151975	0.332592	-0.589223	0.556266	0.897547	-0.588397
RNAseq	Whole Blood	Day 1	gene101928448 (C5orf67)	0.229839	-1.13118	0.58917	0.556314	0.897547	0.588325
RNAseq	Whole Blood	Day 1	gene54555 (DDX49)	0.0328802	5.16751	0.589086	0.556358	0.897547	0.58826
RNAseq	Whole Blood	Day 1	gene5862 (RAB2A)	-0.0288285	6.28978	-0.588941	0.556455	0.897547	-0.588115
RNAseq	Whole Blood	Day 1	gene55689 (YEATS2)	-0.0295979	5.99428	-0.588274	0.556908	0.897547	-0.587441
RNAseq	Whole Blood	Day 1	gene55013 (MCUB)	0.0435982	5.41017	0.588045	0.557055	0.897547	0.587222
RNAseq	Whole Blood	Day 1	gene246777 (SPESP1)	-0.30104	-1.83121	-0.587936	0.557135	0.897547	-0.587102
RNAseq	Whole Blood	Day 1	gene2767 (GNA11)	0.0747153	2.84984	0.587909	0.557152	0.897547	0.587077
RNAseq	Whole Blood	Day 1	gene5977 (DPF2)	0.023347	6.56571	0.587581	0.55737	0.897547	0.586752
RNAseq	Whole Blood	Day 1	gene55140 (ELP3)	-0.0333187	5.34554	-0.587482	0.557434	0.897547	-0.586657
RNAseq	Whole Blood	Day 1	gene401261 (LOC401261)	-0.0798247	2.95319	-0.587429	0.55747	0.897547	-0.586604
RNAseq	Whole Blood	Day 1	gene25839 (COG4)	0.0360747	5.66102	0.587436	0.557471	0.897547	0.586602
RNAseq	Whole Blood	Day 1	gene54842 (MFSD6)	-0.0313622	5.40657	-0.587069	0.557715	0.897547	-0.586239
RNAseq	Whole Blood	Day 1	gene57560 (IFT80)	0.0674104	3.61335	0.586955	0.557782	0.897547	0.586139
RNAseq	Whole Blood	Day 1	gene63940 (GPSM3)	-0.0310561	7.98587	-0.586959	0.557785	0.897547	-0.586135
RNAseq	Whole Blood	Day 1	gene57228 (SMAGP)	-0.0739684	2.55191	-0.586827	0.557872	0.897547	-0.586005
RNAseq	Whole Blood	Day 1	gene387509 (GPR153)	-0.107965	2.02374	-0.586676	0.557978	0.897547	-0.585847
RNAseq	Whole Blood	Day 1	gene84289 (ING5)	-0.0381247	5.53163	-0.586185	0.55831	0.897547	-0.585353
RNAseq	Whole Blood	Day 1	gene219931 (TPCN2)	-0.0386482	5.6075	-0.586107	0.558361	0.897547	-0.585278
RNAseq	Whole Blood	Day 1	gene55095 (SAMD4B)	0.0311539	6.75305	0.58602	0.558416	0.897547	0.585196
RNAseq	Whole Blood	Day 1	gene91107 (TRIM47)	-0.08295	2.25809	-0.58602	0.55842	0.897547	-0.58519
RNAseq	Whole Blood	Day 1	gene3308 (HSPA4)	0.0270764	6.3961	0.58593	0.558479	0.897547	0.585102
RNAseq	Whole Blood	Day 1	gene653125 (GOLGA8K)	-0.199972	-0.71918	-0.585864	0.558518	0.897547	-0.585044
RNAseq	Whole Blood	Day 1	gene6648 (SOD2)	0.0467189	10.0173	0.58568	0.558645	0.897547	0.584855
RNAseq	Whole Blood	Day 1	gene8664 (EIF3D)	-0.0231439	7.87156	-0.585531	0.558744	0.897547	-0.584708
RNAseq	Whole Blood	Day 1	gene352954 (CASTOR3)	0.052903	4.81207	0.585471	0.55879	0.897547	0.58464
RNAseq	Whole Blood	Day 1	gene50943 (FOXP3)	-0.0683454	3.66015	-0.585207	0.558965	0.897547	-0.58438
RNAseq	Whole Blood	Day 1	gene56102 (PCDHGB3)	0.104895	1.32003	0.585161	0.558996	0.897547	0.584333
RNAseq	Whole Blood	Day 1	gene57532 (NUFIP2)	0.0308573	7.40977	0.585073	0.559048	0.897547	0.584256
RNAseq	Whole Blood	Day 1	gene51626 (DYNC2LI1)	0.114849	1.14902	0.584717	0.5593	0.897547	0.583882
RNAseq	Whole Blood	Day 1	gene7738 (ZNF184)	0.0518258	3.58706	0.584631	0.55935	0.897547	0.583808
RNAseq	Whole Blood	Day 1	gene100532746 (PPT2-EGFL8)	-0.0769857	2.5456	-0.584567	0.559392	0.897547	-0.583745
RNAseq	Whole Blood	Day 1	gene54509 (RHOF)	-0.029829	6.79013	-0.584506	0.559436	0.897547	-0.58368
RNAseq	Whole Blood	Day 1	gene374666 (WASH3P)	0.0487518	4.34108	0.584444	0.559476	0.897547	0.58362
RNAseq	Whole Blood	Day 1	gene388341 (LRRC75A)	0.0950201	3.44167	0.584303	0.559569	0.897547	0.583481
RNAseq	Whole Blood	Day 1	gene28974 (C19orf53)	-0.0350315	5.41108	-0.584147	0.559674	0.897547	-0.583326
RNAseq	Whole Blood	Day 1	gene28448 (IGHV3-15)	-0.312624	2.33329	-0.584091	0.559699	0.897547	-0.583288
RNAseq	Whole Blood	Day 1	gene80235 (PIGZ)	-0.136928	0.346848	-0.584063	0.55973	0.897547	-0.583242
RNAseq	Whole Blood	Day 1	gene5342 (PLGLB2)	0.203867	-0.671282	0.583693	0.559984	0.897547	0.582866
RNAseq	Whole Blood	Day 1	gene25822 (DNAJB5)	-0.0999989	2.3363	-0.583662	0.560002	0.897547	-0.582839
RNAseq	Whole Blood	Day 1	gene101928068 (LOC101928068)	-0.149307	0.394627	-0.583579	0.560058	0.897547	-0.582756
RNAseq	Whole Blood	Day 1	gene102465249 (MIR6502)	-0.13	1.35004	-0.583536	0.560094	0.897547	-0.582702
RNAseq	Whole Blood	Day 1	gene6708 (SPTA1)	-0.102929	2.7446	-0.583473	0.560139	0.897547	-0.582635
RNAseq	Whole Blood	Day 1	gene554223 (NA)	0.141357	-2.29983	0.583447	0.560144	0.897547	0.582627
RNAseq	Whole Blood	Day 1	gene100616259 (MIR378I)	-0.111131	1.57526	-0.583325	0.560231	0.897547	-0.582498
RNAseq	Whole Blood	Day 1	gene9742 (IFT140)	-0.0622795	3.22117	-0.583084	0.560384	0.897547	-0.582271
RNAseq	Whole Blood	Day 1	gene9931 (HELZ)	-0.0337763	6.98813	-0.583041	0.56042	0.897547	-0.582218
RNAseq	Whole Blood	Day 1	gene81611 (ANP32E)	-0.0403753	5.7214	-0.582861	0.560533	0.897547	-0.58205
RNAseq	Whole Blood	Day 1	gene8482 (SEMA7A)	-0.0593996	4.25143	-0.582862	0.560539	0.897547	-0.582042
RNAseq	Whole Blood	Day 1	gene139105 (BEND2)	-0.0791279	3.49038	-0.582854	0.560552	0.897547	-0.582021
RNAseq	Whole Blood	Day 1	gene3559 (IL2RA)	-0.0561696	3.99908	-0.582555	0.560744	0.897711	-0.581736
RNAseq	Whole Blood	Day 1	gene91373 (UAP1L1)	0.0515078	4.7183	0.582367	0.560872	0.897772	0.581546
RNAseq	Whole Blood	Day 1	gene3090 (HIC1)	-0.119968	2.71969	-0.582187	0.560989	0.897815	-0.581373
RNAseq	Whole Blood	Day 1	gene150468 (CKAP2L)	0.260938	-1.07076	0.581653	0.561342	0.898237	0.580849
RNAseq	Whole Blood	Day 7	gene6423 (SFRP2)	0.296172	1.11422	1.15285	0.25013	0.898369	1.15003
RNAseq	Whole Blood	Day 1	gene90390 (MED30)	-0.0485638	3.90704	-0.581108	0.561716	0.898568	-0.580294
RNAseq	Whole Blood	Day 1	gene976 (ADGRE5)	-0.035119	10.3249	-0.581091	0.561728	0.898568	-0.580276
RNAseq	Whole Blood	Day 1	gene100287029 (DDX11L10)	0.0833119	2.4828	0.580842	0.5619	0.898611	0.580021
RNAseq	Whole Blood	Day 1	gene9043 (SPAG9)	-0.028382	7.07048	-0.580787	0.561935	0.898611	-0.57997
RNAseq	Whole Blood	Day 7	gene684 (BST2)	-0.117959	6.49647	-1.15213	0.250416	0.898668	-1.14934
RNAseq	Whole Blood	Day 7	gene57630 (SH3RF1)	-0.239539	2.27185	-1.15198	0.25048	0.898668	-1.14919
RNAseq	Whole Blood	Day 7	gene57153 (SLC44A2)	0.0428628	9.38046	1.15147	0.250691	0.898668	1.14867
RNAseq	Whole Blood	Day 7	gene10512 (SEMA3C)	-0.163039	2.83405	-1.1513	0.250757	0.898668	-1.14851
RNAseq	Whole Blood	Day 7	gene2275 (FHL3)	0.0903089	5.64076	1.15122	0.2508	0.898668	1.14841
RNAseq	Whole Blood	Day 7	gene5591 (PRKDC)	0.0762245	7.90174	1.15094	0.250914	0.898668	1.14813
RNAseq	Whole Blood	Day 7	gene11107 (PRDM5)	0.198156	1.88943	1.15065	0.251038	0.898668	1.14783
RNAseq	Whole Blood	Day 7	gene10801 (SEPTIN9)	-0.0382879	9.83359	-1.15053	0.251077	0.898668	-1.14774
RNAseq	Whole Blood	Day 7	gene10235 (RASGRP2)	0.0580283	8.6326	1.15013	0.251249	0.898668	1.14732
RNAseq	Whole Blood	Day 7	gene6368 (CCL23)	0.640421	-2.35471	1.15001	0.251282	0.898668	1.14724
RNAseq	Whole Blood	Day 7	gene114790 (STK11IP)	-0.071091	5.48063	-1.14991	0.251333	0.898668	-1.14712
RNAseq	Whole Blood	Day 7	gene100101267 (POM121C)	0.0585873	7.01862	1.14947	0.251506	0.898668	1.1467
RNAseq	Whole Blood	Day 7	gene1270 (CNTF)	0.353708	-0.361127	1.1493	0.251581	0.898668	1.14652
RNAseq	Whole Blood	Day 7	gene5586 (PKN2)	0.0721499	6.34328	1.14914	0.251644	0.898668	1.14636
RNAseq	Whole Blood	Day 7	gene105 (ADARB2)	0.227549	-0.204295	1.14906	0.25169	0.898668	1.14625
RNAseq	Whole Blood	Day 7	gene3556 (IL1RAP)	0.120818	5.98228	1.14895	0.25173	0.898668	1.14616
RNAseq	Whole Blood	Day 7	gene10464 (PIBF1)	-0.119708	3.52279	-1.14877	0.25181	0.898668	-1.14596
RNAseq	Whole Blood	Day 7	gene6175 (RPLP0)	-0.0754567	9.8962	-1.1487	0.251828	0.898668	-1.14592
RNAseq	Whole Blood	Day 1	gene10201 (NME6)	-0.0420742	4.49224	-0.580455	0.562152	0.898731	-0.579648
RNAseq	Whole Blood	Day 1	gene163859 (SDE2)	0.0411805	5.11086	0.580388	0.5622	0.898731	0.579578
RNAseq	Whole Blood	Day 1	gene402055 (SRRD)	0.0691356	4.22145	0.580282	0.562279	0.898731	0.57946
RNAseq	Whole Blood	Day 1	gene114790 (STK11IP)	-0.0352296	5.48063	-0.579976	0.56248	0.89891	-0.579161
RNAseq	Whole Blood	Day 1	gene4065 (LY75)	0.0447591	7.08804	0.579355	0.562898	0.899107	0.578542
RNAseq	Whole Blood	Day 1	gene5339 (PLEC)	-0.037436	9.98453	-0.579318	0.562922	0.899107	-0.578506
RNAseq	Whole Blood	Day 1	gene23293 (SMG6)	-0.027473	5.82459	-0.579109	0.563059	0.899107	-0.578304
RNAseq	Whole Blood	Day 1	gene2882 (GPX7)	0.0605717	2.94794	0.578808	0.563267	0.899107	0.577996
RNAseq	Whole Blood	Day 1	gene53981 (CPSF2)	0.0249595	6.12858	0.57875	0.563305	0.899107	0.577939
RNAseq	Whole Blood	Day 1	gene26017 (FAM32A)	0.0237435	6.7824	0.578742	0.563315	0.899107	0.577925
RNAseq	Whole Blood	Day 1	gene2744 (GLS)	0.0386371	6.31312	0.578554	0.563434	0.899107	0.577748
RNAseq	Whole Blood	Day 1	gene940 (CD28)	-0.0453948	6.28253	-0.578273	0.563628	0.899107	-0.577462
RNAseq	Whole Blood	Day 1	gene3191 (HNRNPL)	-0.0191975	7.85696	-0.578021	0.5638	0.899107	-0.577206
RNAseq	Whole Blood	Day 1	gene440081 (DDX12P)	-0.0738219	2.73185	-0.578018	0.563803	0.899107	-0.577202
RNAseq	Whole Blood	Day 1	gene4692 (NDN)	0.239893	-1.40881	0.577976	0.563828	0.899107	0.577165
RNAseq	Whole Blood	Day 1	gene5714 (PSMD8)	0.0272729	6.31922	0.577918	0.563865	0.899107	0.577111
RNAseq	Whole Blood	Day 1	gene340390 (WDR97)	0.0971255	1.602	0.57791	0.56388	0.899107	0.577087
RNAseq	Whole Blood	Day 1	gene246184 (CDC26)	-0.0484411	4.29639	-0.577698	0.564016	0.899107	-0.576886
RNAseq	Whole Blood	Day 1	gene84640 (USP38)	-0.0326434	5.3378	-0.577417	0.5642	0.899107	-0.576614
RNAseq	Whole Blood	Day 1	gene5208 (PFKFB2)	0.0651139	4.52522	0.577349	0.564256	0.899107	0.576531
RNAseq	Whole Blood	Day 1	gene170622 (COMMD6)	-0.0592671	5.09108	-0.577293	0.564283	0.899107	-0.576491
RNAseq	Whole Blood	Day 1	gene26258 (BLOC1S6)	0.0314923	5.78148	0.577293	0.564288	0.899107	0.576484
RNAseq	Whole Blood	Day 1	gene55215 (FANCI)	-0.0637696	3.18161	-0.577218	0.56434	0.899107	-0.576407
RNAseq	Whole Blood	Day 1	gene115761 (ARL11)	-0.0350281	5.37826	-0.577125	0.564399	0.899107	-0.57632
RNAseq	Whole Blood	Day 1	gene23026 (MYO16)	0.243642	-0.899286	0.5768	0.564621	0.899318	0.575991
RNAseq	Whole Blood	Day 7	gene9439 (MED23)	0.075963	5.79366	1.14762	0.252273	0.899607	1.14485
RNAseq	Whole Blood	Day 7	gene5362 (PLXNA2)	0.124014	3.72932	1.14753	0.252315	0.899607	1.14474
RNAseq	Whole Blood	Day 7	gene65125 (WNK1)	0.0778926	9.23257	1.14721	0.252456	0.899607	1.1444
RNAseq	Whole Blood	Day 7	gene6037 (RNASE3)	0.272683	1.34138	1.147	0.25254	0.899607	1.1442
RNAseq	Whole Blood	Day 7	gene57226 (LYRM2)	-0.0839318	4.51319	-1.1469	0.252561	0.899607	-1.14415
RNAseq	Whole Blood	Day 7	gene284611 (FAM102B)	-0.0979655	4.49553	-1.14668	0.252662	0.899607	-1.14391
RNAseq	Whole Blood	Day 7	gene3537 (IGLC1)	-0.372625	5.76464	-1.146	0.252942	0.899607	-1.14323
RNAseq	Whole Blood	Day 7	gene79699 (ZYG11B)	0.0798096	5.22817	1.14544	0.253164	0.899607	1.1427
RNAseq	Whole Blood	Day 7	gene387254 (SLC7A5P2)	-0.196527	2.52945	-1.14545	0.253165	0.899607	-1.1427
RNAseq	Whole Blood	Day 7	gene51157 (ZNF580)	-0.0869929	5.77979	-1.1454	0.253192	0.899607	-1.14263
RNAseq	Whole Blood	Day 7	gene153090 (DAB2IP)	-0.288268	0.846203	-1.14532	0.253233	0.899607	-1.14253
RNAseq	Whole Blood	Day 7	gene222696 (ZSCAN23)	-0.329267	0.150008	-1.14455	0.253542	0.899607	-1.14179
RNAseq	Whole Blood	Day 7	gene6194 (RPS6)	-0.0908715	10.427	-1.14447	0.253576	0.899607	-1.14171
RNAseq	Whole Blood	Day 7	gene25886 (POC1A)	-0.232683	1.00573	-1.14435	0.253615	0.899607	-1.14161
RNAseq	Whole Blood	Day 7	gene3514 (IGKC)	0.313895	8.51243	1.14432	0.253641	0.899607	1.14155
RNAseq	Whole Blood	Day 7	gene80119 (PIF1)	0.288565	0.253805	1.14416	0.25369	0.899607	1.14143
RNAseq	Whole Blood	Day 7	gene150365 (MEI1)	-0.0961669	3.72476	-1.14418	0.253695	0.899607	-1.14142
RNAseq	Whole Blood	Day 7	gene8970 (H2BC11)	-0.159822	2.67431	-1.14384	0.253843	0.899607	-1.14107
RNAseq	Whole Blood	Day 7	gene3101 (HK3)	-0.0830645	7.8403	-1.14377	0.253872	0.899607	-1.14099
RNAseq	Whole Blood	Day 7	gene7112 (TMPO)	-0.0667803	6.74674	-1.14371	0.253887	0.899607	-1.14096
RNAseq	Whole Blood	Day 1	gene2961 (GTF2E2)	-0.0349472	4.7999	-0.576266	0.564982	0.899739	-0.575457
RNAseq	Whole Blood	Day 1	gene55340 (GIMAP5)	0.0311992	7.95966	0.576141	0.565065	0.899739	0.575335
RNAseq	Whole Blood	Day 7	gene8707 (B3GALT2)	-0.232145	1.15847	-1.14322	0.254103	0.899781	-1.14044
RNAseq	Whole Blood	Day 7	gene65265 (C8orf33)	-0.0759413	4.50809	-1.14272	0.254297	0.899781	-1.13998
RNAseq	Whole Blood	Day 7	gene51074 (APIP)	-0.0947165	3.86535	-1.14266	0.254322	0.899781	-1.13992
RNAseq	Whole Blood	Day 7	gene84418 (CYSTM1)	0.132427	4.97599	1.14251	0.254383	0.899781	1.13977
RNAseq	Whole Blood	Day 7	gene339287 (MSL1)	0.0602534	8.76131	1.14235	0.254448	0.899781	1.13961
RNAseq	Whole Blood	Day 7	gene84230 (LRRC8C)	-0.076685	5.87288	-1.14232	0.254475	0.899781	-1.13955
RNAseq	Whole Blood	Day 1	gene64077 (LHPP)	-0.0422672	4.81588	-0.575885	0.565239	0.899873	-0.575077
RNAseq	Whole Blood	Day 1	gene29967 (LRP12)	0.098147	1.54899	0.575541	0.56547	0.899965	0.574736
RNAseq	Whole Blood	Day 1	gene51098 (IFT52)	0.048298	3.80262	0.575285	0.565637	0.899965	0.574489
RNAseq	Whole Blood	Day 1	gene8445 (DYRK2)	-0.0347903	6.25272	-0.575281	0.565642	0.899965	-0.574482
RNAseq	Whole Blood	Day 1	gene6804 (STX1A)	0.082183	2.1882	0.57527	0.565656	0.899965	0.574461
RNAseq	Whole Blood	Day 1	gene84073 (MYCBPAP)	0.187555	-0.307436	0.574737	0.566019	0.899988	0.573924
RNAseq	Whole Blood	Day 1	gene932 (MS4A3)	0.0893984	2.85007	0.574727	0.56602	0.899988	0.573922
RNAseq	Whole Blood	Day 1	gene619383 (SCARNA9)	0.120038	2.72971	0.574609	0.566091	0.899988	0.573818
RNAseq	Whole Blood	Day 1	gene9610 (RIN1)	-0.0647326	3.82989	-0.574568	0.566135	0.899988	-0.573753
RNAseq	Whole Blood	Day 1	gene2585 (GALK2)	0.0442996	3.76766	0.574507	0.566163	0.899988	0.573712
RNAseq	Whole Blood	Day 1	gene105377825 (NA)	0.264366	-3.36797	0.57444	0.56621	0.899988	0.573642
RNAseq	Whole Blood	Day 7	gene4882 (NPR2)	-0.0594823	5.51944	-1.14177	0.254684	0.900058	-1.13905
RNAseq	Whole Blood	Day 7	gene57446 (NDRG3)	0.0596062	5.67123	1.14165	0.254733	0.900058	1.13893
RNAseq	Whole Blood	Day 7	gene10954 (PDIA5)	-0.160216	2.81163	-1.14131	0.254881	0.900261	-1.13857
RNAseq	Whole Blood	Day 7	gene100129722 (STPG3-AS1)	-0.428258	-0.816993	-1.14094	0.255014	0.900364	-1.13826
RNAseq	Whole Blood	Day 7	gene9235 (IL32)	-0.0673464	8.06232	-1.14008	0.255399	0.900364	-1.13733
RNAseq	Whole Blood	Day 7	gene51324 (SPG21)	-0.0582623	6.7317	-1.13979	0.255516	0.900364	-1.13705
RNAseq	Whole Blood	Day 7	gene55603 (TENT5A)	-0.0894832	5.38723	-1.13945	0.255652	0.900364	-1.13673
RNAseq	Whole Blood	Day 7	gene1628 (DBP)	-0.0982687	4.89829	-1.13925	0.255725	0.900364	-1.13655
RNAseq	Whole Blood	Day 7	gene55275 (VPS53)	-0.0541466	6.39698	-1.13918	0.255773	0.900364	-1.13644
RNAseq	Whole Blood	Day 7	gene101927260 (NA)	-0.187178	1.68365	-1.13893	0.255872	0.900364	-1.1362
RNAseq	Whole Blood	Day 7	gene5281 (PIGF)	-0.132614	2.69173	-1.13864	0.255951	0.900364	-1.13601
RNAseq	Whole Blood	Day 7	gene100507433 (ZNF571-AS1)	-0.424254	-1.05788	-1.13871	0.255975	0.900364	-1.13596
RNAseq	Whole Blood	Day 7	gene55527 (FEM1A)	-0.0587149	5.8028	-1.13838	0.256087	0.900364	-1.13569
RNAseq	Whole Blood	Day 7	gene124222 (PAQR4)	-0.139955	3.2997	-1.1383	0.256146	0.900364	-1.13555
RNAseq	Whole Blood	Day 7	gene9804 (TOMM20)	-0.0688796	6.14611	-1.13802	0.256248	0.900364	-1.1353
RNAseq	Whole Blood	Day 7	gene55238 (SLC38A7)	-0.102981	4.02785	-1.13787	0.256302	0.900364	-1.13517
RNAseq	Whole Blood	Day 7	gene1286 (COL4A4)	0.236015	1.29046	1.13785	0.256317	0.900364	1.13514
RNAseq	Whole Blood	Day 7	gene51564 (HDAC7)	0.0686257	7.85091	1.13788	0.256321	0.900364	1.13513
RNAseq	Whole Blood	Day 7	gene80700 (UBXN6)	0.146126	8.98931	1.13782	0.256348	0.900364	1.13506
RNAseq	Whole Blood	Day 1	gene80217 (CFAP43)	-0.365681	-3.501	-0.573699	0.56662	0.900498	-0.573036
RNAseq	Whole Blood	Day 7	gene3688 (ITGB1)	-0.0602424	8.16253	-1.1374	0.256518	0.900505	-1.13466
RNAseq	Whole Blood	Day 7	gene6167 (RPL37)	-0.0730327	9.36706	-1.13675	0.256784	0.900505	-1.13403
RNAseq	Whole Blood	Day 7	gene84636 (GPR174)	0.136619	3.31049	1.1367	0.256792	0.900505	1.13401
RNAseq	Whole Blood	Day 7	gene53373 (TPCN1)	-0.0894059	6.43999	-1.13668	0.256817	0.900505	-1.13395
RNAseq	Whole Blood	Day 7	gene5830 (PEX5)	0.0683844	4.75054	1.13644	0.256912	0.900505	1.13372
RNAseq	Whole Blood	Day 7	gene6934 (TCF7L2)	-0.159935	5.23888	-1.13641	0.256927	0.900505	-1.13368
RNAseq	Whole Blood	Day 1	gene178 (AGL)	0.0476267	4.53526	0.573371	0.566933	0.900729	0.572574
RNAseq	Whole Blood	Day 1	gene9560 (CCL4L2)	0.120667	1.14865	0.573243	0.567024	0.900729	0.57244
RNAseq	Whole Blood	Day 1	gene117245 (PLAAT5)	0.187663	-0.134887	0.573224	0.567036	0.900729	0.572423
RNAseq	Whole Blood	Day 7	gene84188 (FAR1)	-0.0634257	6.15986	-1.13597	0.257108	0.900784	-1.13325
RNAseq	Whole Blood	Day 7	gene100506472 (LOC100506472)	0.173909	2.16123	1.13517	0.257431	0.900784	1.13248
RNAseq	Whole Blood	Day 7	gene6399 (TRAPPC2)	0.0774893	4.63901	1.13508	0.257463	0.900784	1.13241
RNAseq	Whole Blood	Day 7	gene114932 (MRFAP1L1)	-0.0655858	6.3847	-1.13513	0.257467	0.900784	-1.1324
RNAseq	Whole Blood	Day 7	gene100505538 (RBM26-AS1)	0.282734	0.211268	1.13483	0.257576	0.900784	1.13214
RNAseq	Whole Blood	Day 7	gene79629 (OCEL1)	-0.0947916	4.31008	-1.13479	0.257615	0.900784	-1.13205
RNAseq	Whole Blood	Day 7	gene105378948 (LOC105378948)	-0.253451	0.792426	-1.13466	0.25766	0.900784	-1.13194
RNAseq	Whole Blood	Day 7	gene25963 (TMEM87A)	-0.0630425	5.42861	-1.13426	0.257815	0.900784	-1.13157
RNAseq	Whole Blood	Day 7	gene6813 (STXBP2)	-0.0375391	8.51338	-1.13428	0.257816	0.900784	-1.13157
RNAseq	Whole Blood	Day 1	gene1889 (ECE1)	-0.036589	8.52266	-0.572997	0.567191	0.900787	-0.572193
RNAseq	Whole Blood	Day 1	gene2005 (ELK4)	0.0361762	6.38314	0.572817	0.567303	0.900787	0.572028
RNAseq	Whole Blood	Day 1	gene16 (AARS1)	0.0343148	5.84053	0.572719	0.567371	0.900787	0.571928
RNAseq	Whole Blood	Day 1	gene1741 (DLG3)	-0.0523118	3.79435	-0.572495	0.567525	0.900787	-0.5717
RNAseq	Whole Blood	Day 1	gene27068 (PPA2)	0.0499466	4.00875	0.572368	0.567611	0.900787	0.571574
RNAseq	Whole Blood	Day 1	gene9731 (CEP104)	-0.0329052	5.47708	-0.572365	0.567612	0.900787	-0.571572
RNAseq	Whole Blood	Day 1	gene51566 (ARMCX3)	-0.0376098	5.00819	-0.572175	0.567749	0.900862	-0.57137
RNAseq	Whole Blood	Day 7	gene26996 (GPR160)	0.130008	3.91426	1.1335	0.258135	0.900942	1.13081
RNAseq	Whole Blood	Day 7	gene203859 (ANO5)	-0.387189	-0.21938	-1.13343	0.258155	0.900942	-1.13076
RNAseq	Whole Blood	Day 7	gene10536 (P3H3)	0.205372	1.3113	1.13336	0.25821	0.900942	1.13063
RNAseq	Whole Blood	Day 7	gene10079 (ATP9A)	0.137864	3.35751	1.13318	0.258279	0.900942	1.13047
RNAseq	Whole Blood	Day 7	gene1350 (COX7C)	-0.0894965	6.20347	-1.13302	0.258344	0.900942	-1.13031
RNAseq	Whole Blood	Day 7	gene79993 (ELOVL7)	-0.161983	2.88209	-1.1324	0.258613	0.900942	-1.12968
RNAseq	Whole Blood	Day 7	gene2787 (GNG5)	-0.149543	5.42253	-1.13222	0.258655	0.900942	-1.12958
RNAseq	Whole Blood	Day 7	gene255104 (TMCO4)	0.0795325	4.43748	1.13215	0.258714	0.900942	1.12943
RNAseq	Whole Blood	Day 7	gene65018 (PINK1)	0.0968425	7.38608	1.13173	0.258892	0.900942	1.12901
RNAseq	Whole Blood	Day 7	gene29068 (ZBTB44)	0.0622215	6.50393	1.13164	0.258924	0.900942	1.12894
RNAseq	Whole Blood	Day 7	gene100129482 (ZNF37BP)	0.102531	5.16397	1.13146	0.258992	0.900942	1.12878
RNAseq	Whole Blood	Day 7	gene7936 (NELFE)	-0.0664983	5.223	-1.13138	0.259015	0.900942	-1.12872
RNAseq	Whole Blood	Day 7	gene3738 (KCNA3)	0.0743199	6.47006	1.13131	0.259056	0.900942	1.12862
RNAseq	Whole Blood	Day 7	gene7404 (UTY)	0.377689	0.18613	1.13091	0.259121	0.900942	1.12847
RNAseq	Whole Blood	Day 1	gene374969 (SVBP)	-0.0522479	3.94675	-0.571952	0.567895	0.900951	-0.571154
RNAseq	Whole Blood	Day 7	gene23770 (FKBP8)	0.160276	11.4547	1.13061	0.259365	0.901231	1.12789
RNAseq	Whole Blood	Day 7	gene23002 (DAAM1)	-0.0968843	3.82932	-1.13053	0.259384	0.901231	-1.12785
RNAseq	Whole Blood	Day 7	gene94103 (ORMDL3)	0.0613036	6.43197	1.12962	0.259773	0.901391	1.12693
RNAseq	Whole Blood	Day 7	gene60 (ACTB)	-0.0521071	13.2797	-1.12944	0.259845	0.901391	-1.12676
RNAseq	Whole Blood	Day 7	gene29941 (PKN3)	0.164318	2.22089	1.12943	0.259856	0.901391	1.12673
RNAseq	Whole Blood	Day 7	gene374899 (ZNF829)	0.144266	2.22262	1.12917	0.25994	0.901391	1.12653
RNAseq	Whole Blood	Day 7	gene9270 (ITGB1BP1)	-0.0612623	5.12798	-1.12919	0.259956	0.901391	-1.1265
RNAseq	Whole Blood	Day 7	gene6500 (SKP1)	-0.0593527	7.00856	-1.12903	0.260015	0.901391	-1.12636
RNAseq	Whole Blood	Day 7	gene11135 (CDC42EP1)	-0.158547	3.02187	-1.12885	0.260103	0.901391	-1.12615
RNAseq	Whole Blood	Day 7	gene3248 (HPGD)	-0.173363	2.12915	-1.12863	0.260189	0.901391	-1.12595
RNAseq	Whole Blood	Day 7	gene126259 (TMIGD2)	-0.0978576	4.07968	-1.12852	0.260241	0.901391	-1.12582
RNAseq	Whole Blood	Day 7	gene50632 (CALY)	0.427156	-0.900219	1.12794	0.260444	0.901391	1.12534
RNAseq	Whole Blood	Day 7	gene154043 (CNKSR3)	0.468317	-1.32912	1.12778	0.26056	0.901391	1.12507
RNAseq	Whole Blood	Day 7	gene4967 (OGDH)	-0.0505262	7.6705	-1.12718	0.2608	0.901391	-1.1245
RNAseq	Whole Blood	Day 7	gene83879 (CDCA7)	0.224387	1.29445	1.12712	0.260808	0.901391	1.12448
RNAseq	Whole Blood	Day 7	gene100861548 (PINK1-AS)	-0.0702536	4.85062	-1.1268	0.260954	0.901391	-1.12414
RNAseq	Whole Blood	Day 7	gene8788 (DLK1)	0.627915	-3.11824	1.12667	0.260993	0.901391	1.12405
RNAseq	Whole Blood	Day 7	gene949 (SCARB1)	-0.109596	3.75741	-1.12667	0.261027	0.901391	-1.12397
RNAseq	Whole Blood	Day 7	gene8935 (SKAP2)	0.0569811	7.26936	1.12623	0.261207	0.901391	1.12354
RNAseq	Whole Blood	Day 7	gene7544 (ZFY)	0.51154	-0.130266	1.12598	0.261238	0.901391	1.12347
RNAseq	Whole Blood	Day 7	gene54796 (BNC2)	0.293473	1.35815	1.12606	0.261272	0.901391	1.12339
RNAseq	Whole Blood	Day 7	gene26052 (DNM3)	-0.160876	3.12299	-1.12582	0.26138	0.901391	-1.12313
RNAseq	Whole Blood	Day 7	gene64844 (MARCHF7)	0.0541775	6.87367	1.12576	0.261395	0.901391	1.1231
RNAseq	Whole Blood	Day 7	gene10847 (SRCAP)	0.0574955	8.69261	1.12554	0.261484	0.901391	1.12289
RNAseq	Whole Blood	Day 7	gene50512 (PODXL2)	0.188264	1.42259	1.1255	0.261506	0.901391	1.12284
RNAseq	Whole Blood	Day 7	gene7421 (VDR)	-0.0688351	5.47375	-1.12512	0.261676	0.901391	-1.12244
RNAseq	Whole Blood	Day 7	gene116138 (KLHDC3)	-0.0603414	6.10086	-1.12511	0.26168	0.901391	-1.12243
RNAseq	Whole Blood	Day 7	gene388677 (NOTCH2NLA)	-0.160026	2.93031	-1.12473	0.261842	0.901454	-1.12205
RNAseq	Whole Blood	Day 7	gene100033416 (SNORD116-4)	0.581339	-1.58583	1.12455	0.261903	0.901454	1.1219
RNAseq	Whole Blood	Day 7	gene6948 (TCN2)	-0.239045	3.14505	-1.12441	0.261968	0.901454	-1.12175
RNAseq	Whole Blood	Day 1	gene10734 (STAG3)	0.113204	1.35114	0.57066	0.568775	0.901478	0.569857
RNAseq	Whole Blood	Day 1	gene374654 (KIF7)	-0.247674	-1.0694	-0.570527	0.568855	0.901478	-0.569738
RNAseq	Whole Blood	Day 1	gene11315 (PARK7)	-0.0292207	6.44337	-0.57052	0.568863	0.901478	-0.569727
RNAseq	Whole Blood	Day 1	gene84612 (PARD6B)	-0.114375	1.14641	-0.570429	0.568918	0.901478	-0.569645
RNAseq	Whole Blood	Day 1	gene132001 (TAMM41)	-0.070061	2.68181	-0.570375	0.568965	0.901478	-0.569576
RNAseq	Whole Blood	Day 1	gene57551 (TAOK1)	-0.0313104	6.99484	-0.570336	0.568989	0.901478	-0.569541
RNAseq	Whole Blood	Day 1	gene55182 (RNF220)	-0.0261157	6.77831	-0.570088	0.569155	0.901478	-0.569296
RNAseq	Whole Blood	Day 1	gene23534 (TNPO3)	0.0219577	6.64406	0.570073	0.569167	0.901478	0.569279
RNAseq	Whole Blood	Day 1	gene220164 (DOK6)	-0.208548	-0.858634	-0.570073	0.569175	0.901478	-0.569267
RNAseq	Whole Blood	Day 1	gene168620 (BHLHA15)	-0.322481	-1.00314	-0.569961	0.569252	0.901478	-0.569154
RNAseq	Whole Blood	Day 1	gene6598 (SMARCB1)	0.0338652	5.05657	0.56974	0.569392	0.901478	0.568947
RNAseq	Whole Blood	Day 1	gene6853 (SYN1)	-0.230594	-0.788858	-0.569619	0.569476	0.901478	-0.568823
RNAseq	Whole Blood	Day 1	gene54997 (TESC)	-0.0848505	6.72783	-0.569534	0.569536	0.901478	-0.568735
RNAseq	Whole Blood	Day 1	gene8936 (WASF1)	0.106444	0.971207	0.569243	0.569731	0.901478	0.568448
RNAseq	Whole Blood	Day 1	gene7466 (WFS1)	-0.0824762	2.27437	-0.569195	0.569752	0.901478	-0.568416
RNAseq	Whole Blood	Day 1	gene79148 (MMP28)	-0.189214	-0.458926	-0.569172	0.569777	0.901478	-0.568381
RNAseq	Whole Blood	Day 1	gene9135 (RABEP1)	-0.0236228	6.49652	-0.569158	0.569784	0.901478	-0.56837
RNAseq	Whole Blood	Day 1	gene5552 (SRGN)	-0.0303457	9.8405	-0.569064	0.569847	0.901478	-0.568277
RNAseq	Whole Blood	Day 1	gene4660 (PPP1R12B)	-0.0502519	6.7329	-0.568832	0.570007	0.901486	-0.568041
RNAseq	Whole Blood	Day 1	gene10490 (VTI1B)	0.041129	6.08369	0.568805	0.570032	0.901486	0.568004
RNAseq	Whole Blood	Day 7	gene2213 (FCGR2B)	-0.103657	4.378	-1.12418	0.262068	0.901488	-1.12152
RNAseq	Whole Blood	Day 7	gene23170 (TTLL12)	-0.062853	5.43454	-1.12367	0.262282	0.901498	-1.12101
RNAseq	Whole Blood	Day 7	gene5925 (RB1)	-0.0697367	5.41527	-1.12343	0.262368	0.901498	-1.12081
RNAseq	Whole Blood	Day 7	gene55922 (NKRF)	0.0821151	4.04385	1.12333	0.262405	0.901498	1.12073
RNAseq	Whole Blood	Day 7	gene26060 (APPL1)	-0.0673209	5.58335	-1.12335	0.262431	0.901498	-1.12066
RNAseq	Whole Blood	Day 1	gene79683 (ZDHHC14)	-0.0610947	2.80186	-0.568567	0.570184	0.901584	-0.567781
RNAseq	Whole Blood	Day 1	gene25824 (PRDX5)	0.044182	7.32326	0.568248	0.570404	0.901673	0.567456
RNAseq	Whole Blood	Day 1	gene23152 (CIC)	-0.0306598	8.14268	-0.56822	0.570421	0.901673	-0.567432
RNAseq	Whole Blood	Day 1	gene100532737 (ATP6V1G2-DDX39B)	0.0293581	7.54829	0.568058	0.570533	0.901709	0.567267
RNAseq	Whole Blood	Day 1	gene5710 (PSMD4)	-0.025778	7.16517	-0.567783	0.570716	0.901779	-0.566997
RNAseq	Whole Blood	Day 1	gene54103 (GSAP)	0.0451906	5.57047	0.56772	0.570758	0.901779	0.566936
RNAseq	Whole Blood	Day 7	gene64342 (HS1BP3)	-0.0575179	5.29203	-1.12279	0.262656	0.901802	-1.12014
RNAseq	Whole Blood	Day 7	gene23483 (TGDS)	-0.148435	3.20339	-1.12213	0.262914	0.901802	-1.11953
RNAseq	Whole Blood	Day 7	gene8507 (ENC1)	-0.130636	4.32618	-1.12161	0.263159	0.901802	-1.11896
RNAseq	Whole Blood	Day 7	gene55605 (KIF21A)	-0.106601	3.61601	-1.12133	0.263276	0.901802	-1.11868
RNAseq	Whole Blood	Day 7	gene8767 (RIPK2)	-0.0938047	4.51344	-1.12123	0.263308	0.901802	-1.11861
RNAseq	Whole Blood	Day 7	gene339324 (ZNF260)	-0.095627	3.59639	-1.1208	0.263476	0.901802	-1.11821
RNAseq	Whole Blood	Day 7	gene10990 (LILRB5)	-0.397686	-0.645367	-1.12078	0.263509	0.901802	-1.11814
RNAseq	Whole Blood	Day 7	gene6548 (SLC9A1)	0.0635424	6.51032	1.12065	0.26355	0.901802	1.11804
RNAseq	Whole Blood	Day 7	gene196394 (AMN1)	0.124144	3.06018	1.12052	0.263624	0.901802	1.11787
RNAseq	Whole Blood	Day 7	gene402 (ARL2)	-0.0810471	4.43628	-1.12041	0.263645	0.901802	-1.11782
RNAseq	Whole Blood	Day 7	gene10239 (AP3S2)	-0.0609277	5.74745	-1.11999	0.263847	0.901802	-1.11734
RNAseq	Whole Blood	Day 7	gene126364 (LRRC25)	-0.0519857	8.36974	-1.11976	0.263951	0.901802	-1.1171
RNAseq	Whole Blood	Day 7	gene64222 (TOR3A)	-0.0728675	5.26154	-1.11949	0.264059	0.901802	-1.11685
RNAseq	Whole Blood	Day 7	gene51307 (FAM53C)	0.0586255	7.29946	1.11928	0.264139	0.901802	1.11666
RNAseq	Whole Blood	Day 7	gene4773 (NFATC2)	0.0775518	7.10011	1.11921	0.264176	0.901802	1.11657
RNAseq	Whole Blood	Day 7	gene10587 (TXNRD2)	-0.0802708	4.61505	-1.11919	0.264186	0.901802	-1.11655
RNAseq	Whole Blood	Day 7	gene6693 (SPN)	-0.0742901	8.92806	-1.11904	0.264248	0.901802	-1.11641
RNAseq	Whole Blood	Day 7	gene64981 (MRPL34)	-0.0934359	4.65753	-1.11888	0.264316	0.901802	-1.11625
RNAseq	Whole Blood	Day 7	gene84441 (MAML2)	0.0801008	6.25887	1.11847	0.264488	0.901802	1.11585
RNAseq	Whole Blood	Day 7	gene100289341 (MAN1B1-DT)	-0.22838	0.709179	-1.11821	0.264585	0.901802	-1.11562
RNAseq	Whole Blood	Day 7	gene1490 (CCN2)	0.54701	-1.71134	1.118	0.264703	0.901802	1.11534
RNAseq	Whole Blood	Day 7	gene10056 (FARSB)	-0.0944712	4.35996	-1.11778	0.264791	0.901802	-1.11514
RNAseq	Whole Blood	Day 7	gene64332 (NFKBIZ)	-0.0790894	6.22077	-1.11764	0.264852	0.901802	-1.115
RNAseq	Whole Blood	Day 7	gene5690 (PSMB2)	-0.0663182	5.94482	-1.11748	0.264904	0.901802	-1.11487
RNAseq	Whole Blood	Day 7	gene342945 (ZSCAN22)	0.127729	2.82627	1.11745	0.264912	0.901802	1.11486
RNAseq	Whole Blood	Day 7	gene128989 (TANGO2)	0.0625486	6.4916	1.11745	0.264941	0.901802	1.11479
RNAseq	Whole Blood	Day 7	gene3077 (HFE)	-0.146636	2.8204	-1.11741	0.26495	0.901802	-1.11477
RNAseq	Whole Blood	Day 1	gene5613 (PRKX)	0.0302163	6.76782	0.567103	0.571179	0.902041	0.566316
RNAseq	Whole Blood	Day 1	gene26268 (FBXO9)	0.0542766	6.72485	0.566946	0.571291	0.902041	0.566151
RNAseq	Whole Blood	Day 1	gene84221 (SPATC1L)	0.107154	1.3191	0.566928	0.571309	0.902041	0.566125
RNAseq	Whole Blood	Day 1	gene80021 (TMEM62)	-0.051966	3.41382	-0.566689	0.571457	0.902041	-0.565907
RNAseq	Whole Blood	Day 1	gene51172 (NAGPA)	-0.0418114	4.87888	-0.566686	0.571459	0.902041	-0.565905
RNAseq	Whole Blood	Day 1	gene57805 (CCAR2)	0.019279	7.32679	0.566527	0.571571	0.902041	0.565739
RNAseq	Whole Blood	Day 1	gene4430 (MYO1B)	0.150142	0.301794	0.566386	0.571666	0.902041	0.565599
RNAseq	Whole Blood	Day 1	gene64853 (AIDA)	-0.0437597	4.99538	-0.566212	0.571791	0.902041	-0.565415
RNAseq	Whole Blood	Day 1	gene26151 (NAT9)	-0.0413192	4.63279	-0.566163	0.571816	0.902041	-0.565379
RNAseq	Whole Blood	Day 1	gene7919 (DDX39B)	0.0292865	7.54568	0.566088	0.571869	0.902041	0.565301
RNAseq	Whole Blood	Day 1	gene3082 (HGF)	-0.0739521	2.75814	-0.565925	0.571975	0.902041	-0.565145
RNAseq	Whole Blood	Day 1	gene79993 (ELOVL7)	-0.0799899	2.88209	-0.565894	0.572004	0.902041	-0.565102
RNAseq	Whole Blood	Day 7	gene390561 (HERC2P10)	-0.528484	-2.2628	-1.11701	0.265119	0.902073	-1.11437
RNAseq	Whole Blood	Day 7	gene91584 (PLXNA4)	0.164495	2.95756	1.11683	0.265214	0.902087	1.11415
RNAseq	Whole Blood	Day 1	gene7571 (ZNF23)	0.0602248	3.72623	0.5657	0.572136	0.902107	0.564909
RNAseq	Whole Blood	Day 1	gene378938 (MALAT1)	0.0863574	11.4428	0.565488	0.572276	0.902122	0.564703
RNAseq	Whole Blood	Day 1	gene262 (AMD1)	-0.0348417	6.72605	-0.565332	0.57238	0.902122	-0.56455
RNAseq	Whole Blood	Day 1	gene6536 (SLC6A9)	-0.150291	1.28797	-0.565283	0.572415	0.902122	-0.564498
RNAseq	Whole Blood	Day 1	gene79041 (TMEM38A)	0.0863509	1.65759	0.5651	0.572542	0.902164	0.564312
RNAseq	Whole Blood	Day 1	gene51006 (SLC35C2)	-0.0272241	6.1816	-0.564966	0.57263	0.902164	-0.564183
RNAseq	Whole Blood	Day 1	gene645644 (FLJ42627)	0.0706444	2.31296	0.564847	0.572713	0.902164	0.564061
RNAseq	Whole Blood	Day 7	gene9645 (MICAL2)	0.106979	8.07703	1.1164	0.265396	0.902193	1.11373
RNAseq	Whole Blood	Day 7	gene50506 (DUOX2)	-0.650312	-2.46613	-1.11629	0.265425	0.902193	-1.11366
RNAseq	Whole Blood	Day 1	gene8310 (ACOX3)	0.0482397	3.94147	0.564575	0.572886	0.902296	0.563806
RNAseq	Whole Blood	Day 1	gene23384 (SPECC1L)	-0.0254513	6.17856	-0.56444	0.572988	0.902314	-0.563657
RNAseq	Whole Blood	Day 7	gene3993 (LLGL2)	0.0971961	5.14168	1.11587	0.2656	0.90248	1.11325
RNAseq	Whole Blood	Day 7	gene80146 (UXS1)	-0.0677604	5.55813	-1.11537	0.265812	0.90248	-1.11276
RNAseq	Whole Blood	Day 7	gene654434 (SNHG20)	-0.113211	3.35393	-1.11458	0.266136	0.90248	-1.11201
RNAseq	Whole Blood	Day 7	gene152007 (GLIPR2)	-0.0528665	8.10707	-1.11444	0.266218	0.90248	-1.11181
RNAseq	Whole Blood	Day 7	gene284759 (SIRPB2)	-0.0616136	7.54423	-1.11433	0.266266	0.90248	-1.1117
RNAseq	Whole Blood	Day 7	gene124997 (WDR81)	-0.0773972	4.99569	-1.1142	0.266319	0.90248	-1.11158
RNAseq	Whole Blood	Day 7	gene100 (ADA)	0.0910688	4.5776	1.11407	0.266371	0.90248	1.11146
RNAseq	Whole Blood	Day 7	gene84074 (QRICH2)	0.160205	2.28295	1.11401	0.26639	0.90248	1.11141
RNAseq	Whole Blood	Day 7	gene619207 (SCART1)	-0.152099	3.51546	-1.11386	0.266466	0.90248	-1.11124
RNAseq	Whole Blood	Day 7	gene6143 (RPL19)	-0.068208	10.4972	-1.11377	0.266492	0.90248	-1.11118
RNAseq	Whole Blood	Day 7	gene100129316 (LOC100129316)	0.547273	-1.32959	1.11373	0.266501	0.90248	1.11116
RNAseq	Whole Blood	Day 1	gene56105 (PCDHGA11)	0.105812	1.25318	0.563968	0.573309	0.902542	0.563185
RNAseq	Whole Blood	Day 1	gene191 (AHCY)	0.0386436	5.27043	0.563863	0.573378	0.902542	0.563083
RNAseq	Whole Blood	Day 1	gene56254 (RNF20)	-0.0256248	6.53848	-0.563824	0.573403	0.902542	-0.563047
RNAseq	Whole Blood	Day 7	gene22936 (ELL2)	0.120088	4.18234	1.11336	0.266677	0.902648	1.11075
RNAseq	Whole Blood	Day 7	gene5062 (PAK2)	0.0431084	8.37449	1.11299	0.266846	0.902648	1.11036
RNAseq	Whole Blood	Day 7	gene23007 (PLCH1)	0.34323	-0.184759	1.11269	0.266968	0.902648	1.11007
RNAseq	Whole Blood	Day 7	gene79018 (GID4)	0.0943453	4.79355	1.11245	0.267065	0.902648	1.10985
RNAseq	Whole Blood	Day 7	gene6868 (ADAM17)	-0.0646982	5.67633	-1.11211	0.267206	0.902648	-1.10952
RNAseq	Whole Blood	Day 7	gene5820 (PVT1)	-0.125546	2.97947	-1.11193	0.267289	0.902648	-1.10933
RNAseq	Whole Blood	Day 7	gene389538 (CCZ1P-OR7E38P)	-0.130463	3.00409	-1.11149	0.267466	0.902648	-1.10892
RNAseq	Whole Blood	Day 7	gene10750 (GRAP)	0.0819994	5.48985	1.1115	0.267475	0.902648	1.10889
RNAseq	Whole Blood	Day 7	gene116211 (TM4SF19)	-0.387008	-0.584793	-1.11098	0.267696	0.902648	-1.10838
RNAseq	Whole Blood	Day 7	gene10335 (MRVI1)	0.119264	6.10573	1.11048	0.267912	0.902648	1.10788
RNAseq	Whole Blood	Day 7	gene63939 (FAM217B)	0.0780857	5.20196	1.11023	0.268001	0.902648	1.10768
RNAseq	Whole Blood	Day 7	gene116028 (RMI2)	0.233274	0.918911	1.11013	0.268043	0.902648	1.10758
RNAseq	Whole Blood	Day 7	gene89858 (SIGLEC12)	-0.488705	-0.612702	-1.10999	0.268122	0.902648	-1.1074
RNAseq	Whole Blood	Day 7	gene388165 (UBE2Q2P1)	-0.232016	0.993232	-1.1099	0.268153	0.902648	-1.10733
RNAseq	Whole Blood	Day 7	gene3107 (HLA-C)	-0.0701728	9.78713	-1.10955	0.268315	0.902648	-1.10695
RNAseq	Whole Blood	Day 7	gene102725022 (LINC02352)	-0.322809	-0.0270318	-1.10938	0.268345	0.902648	-1.10688
RNAseq	Whole Blood	Day 7	gene85027 (SMIM3)	-0.098613	4.29136	-1.10925	0.268451	0.902648	-1.10664
RNAseq	Whole Blood	Day 7	gene345757 (FAM174A)	0.122544	4.09666	1.10901	0.268545	0.902648	1.10642
RNAseq	Whole Blood	Day 7	gene100534599 (ISY1-RAB43)	0.0462428	6.6622	1.10878	0.268643	0.902648	1.10619
RNAseq	Whole Blood	Day 7	gene55113 (XKR8)	0.0712876	6.294	1.10863	0.268707	0.902648	1.10604
RNAseq	Whole Blood	Day 7	gene64131 (XYLT1)	-0.0707908	6.17395	-1.10855	0.268757	0.902648	-1.10593
RNAseq	Whole Blood	Day 7	gene7170 (TPM3)	-0.0361727	9.41399	-1.10847	0.268777	0.902648	-1.10588
RNAseq	Whole Blood	Day 7	gene56034 (PDGFC)	-0.191415	2.47206	-1.10847	0.268783	0.902648	-1.10587
RNAseq	Whole Blood	Day 7	gene6041 (RNASEL)	0.0590082	6.17066	1.10811	0.268929	0.902648	1.10553
RNAseq	Whole Blood	Day 7	gene2177 (FANCD2)	0.096946	4.32198	1.10811	0.26894	0.902648	1.10551
RNAseq	Whole Blood	Day 7	gene84376 (HOOK3)	-0.072098	6.21406	-1.10794	0.269017	0.902648	-1.10533
RNAseq	Whole Blood	Day 7	gene57449 (PLEKHG5)	0.138676	3.28257	1.10757	0.269163	0.902648	1.10499
RNAseq	Whole Blood	Day 7	gene7965 (AIMP2)	-0.107646	3.57267	-1.10735	0.269245	0.902648	-1.1048
RNAseq	Whole Blood	Day 7	gene9985 (REC8)	0.111359	5.19652	1.10735	0.269258	0.902648	1.10477
RNAseq	Whole Blood	Day 7	gene830 (CAPZA2)	-0.0705166	6.73367	-1.10722	0.269326	0.902648	-1.10462
RNAseq	Whole Blood	Day 7	gene7056 (THBD)	0.128012	5.52224	1.1071	0.269379	0.902648	1.10449
RNAseq	Whole Blood	Day 7	gene27106 (ARRDC2)	-0.0497085	7.00376	-1.10692	0.269434	0.902648	-1.10437
RNAseq	Whole Blood	Day 7	gene4318 (MMP9)	0.230062	7.25533	1.10667	0.269553	0.902744	1.10409
RNAseq	Whole Blood	Day 1	gene64787 (EPS8L2)	-0.0737502	2.5677	-0.563326	0.57375	0.90275	-0.562537
RNAseq	Whole Blood	Day 1	gene91050 (CCDC149)	-0.0598897	4.11274	-0.563005	0.573962	0.90275	-0.562226
RNAseq	Whole Blood	Day 1	gene28941 (IGKV1-9)	-0.25393	2.61298	-0.563007	0.573968	0.90275	-0.562218
RNAseq	Whole Blood	Day 1	gene101927221 (UBR5-AS1)	0.0608394	3.27173	0.562888	0.574039	0.90275	0.562113
RNAseq	Whole Blood	Day 1	gene64062 (RBM26)	0.0300292	6.4133	0.562773	0.574117	0.90275	0.561998
RNAseq	Whole Blood	Day 1	gene63916 (ELMO2)	0.0273578	6.53965	0.562718	0.574153	0.90275	0.561946
RNAseq	Whole Blood	Day 1	gene54932 (EXD3)	-0.057071	3.39234	-0.56232	0.574421	0.90275	-0.561552
RNAseq	Whole Blood	Day 1	gene8629 (JRK)	0.0373176	5.28155	0.562214	0.574494	0.90275	0.561446
RNAseq	Whole Blood	Day 1	gene6464 (SHC1)	0.0223459	6.56732	0.562155	0.574538	0.90275	0.561381
RNAseq	Whole Blood	Day 1	gene22863 (ATG14)	0.0418869	4.67718	0.562015	0.57464	0.90275	0.56123
RNAseq	Whole Blood	Day 1	gene6652 (SORD)	-0.0552751	3.93799	-0.561727	0.574833	0.90275	-0.560949
RNAseq	Whole Blood	Day 1	gene54887 (UHRF1BP1)	0.0441814	4.72226	0.561685	0.574859	0.90275	0.56091
RNAseq	Whole Blood	Day 1	gene28785 (IGLV4-60)	0.346974	-0.602676	0.561625	0.574918	0.90275	0.560823
RNAseq	Whole Blood	Day 1	gene79895 (ATP8B4)	-0.0564668	3.98576	-0.561495	0.574993	0.90275	-0.560713
RNAseq	Whole Blood	Day 1	gene80758 (PRR7)	0.0570286	3.73036	0.561444	0.575019	0.90275	0.560675
RNAseq	Whole Blood	Day 1	gene7037 (TFRC)	0.0438598	4.77336	0.561432	0.575028	0.90275	0.560661
RNAseq	Whole Blood	Day 1	gene57864 (SLC46A2)	-0.0702461	3.97276	-0.561145	0.575231	0.90275	-0.560365
RNAseq	Whole Blood	Day 1	gene2768 (GNA12)	-0.0463766	6.21318	-0.561128	0.575241	0.90275	-0.56035
RNAseq	Whole Blood	Day 1	gene1296 (COL8A2)	0.0984056	2.22078	0.561074	0.575277	0.90275	0.560297
RNAseq	Whole Blood	Day 1	gene5184 (PEPD)	0.0367925	5.47801	0.560988	0.575338	0.90275	0.560208
RNAseq	Whole Blood	Day 7	gene79686 (NA)	-0.0697219	5.39687	-1.10633	0.269697	0.902925	-1.10376
RNAseq	Whole Blood	Day 1	gene92797 (HELB)	0.0921867	4.04041	0.560559	0.575615	0.903044	0.559801
RNAseq	Whole Blood	Day 7	gene8320 (EOMES)	0.096498	5.39194	1.10593	0.269875	0.903099	1.10335
RNAseq	Whole Blood	Day 7	gene57820 (CCNB1IP1)	-0.101199	3.70487	-1.10516	0.270192	0.903099	-1.10262
RNAseq	Whole Blood	Day 7	gene54760 (PCSK4)	0.217161	0.953746	1.10514	0.270208	0.903099	1.10258
RNAseq	Whole Blood	Day 7	gene765 (CA6)	-0.340027	-0.360318	-1.10501	0.27027	0.903099	-1.10244
RNAseq	Whole Blood	Day 7	gene94056 (SYAP1)	-0.0725729	5.18736	-1.10428	0.270577	0.903099	-1.10173
RNAseq	Whole Blood	Day 7	gene844 (CASQ1)	-0.394649	-2.68374	-1.10422	0.270609	0.903099	-1.10166
RNAseq	Whole Blood	Day 7	gene3140 (MR1)	-0.0697878	6.26814	-1.10417	0.27062	0.903099	-1.10164
RNAseq	Whole Blood	Day 7	gene977 (CD151)	-0.0918051	4.9444	-1.1041	0.27067	0.903099	-1.10152
RNAseq	Whole Blood	Day 7	gene8497 (PPFIA4)	-0.203058	1.57785	-1.10396	0.270727	0.903099	-1.10139
RNAseq	Whole Blood	Day 7	gene6671 (SP4)	0.0850339	4.65997	1.10388	0.270752	0.903099	1.10133
RNAseq	Whole Blood	Day 7	gene25962 (VIRMA)	-0.0492559	6.06918	-1.10388	0.270758	0.903099	-1.10132
RNAseq	Whole Blood	Day 7	gene466 (ATF1)	0.0792088	4.57348	1.10332	0.270979	0.903099	1.10081
RNAseq	Whole Blood	Day 7	gene100847070 (MIR5196)	0.154764	2.69108	1.10322	0.271052	0.903099	1.10064
RNAseq	Whole Blood	Day 7	gene55608 (ANKRD10)	-0.064304	5.91903	-1.10307	0.27112	0.903099	-1.10049
RNAseq	Whole Blood	Day 7	gene2593 (GAMT)	0.139711	2.53384	1.10274	0.271238	0.903099	1.10022
RNAseq	Whole Blood	Day 7	gene9267 (CYTH1)	0.0372951	8.98201	1.10261	0.271314	0.903099	1.10004
RNAseq	Whole Blood	Day 7	gene64753 (CCDC136)	0.139522	2.68332	1.10251	0.271353	0.903099	1.09995
RNAseq	Whole Blood	Day 7	gene5079 (PAX5)	0.111889	6.12531	1.10233	0.271436	0.903099	1.09976
RNAseq	Whole Blood	Day 7	gene89910 (UBE3B)	0.0538503	6.10905	1.10226	0.271462	0.903099	1.0997
RNAseq	Whole Blood	Day 1	gene3487 (IGFBP4)	-0.075727	2.62178	-0.560161	0.575895	0.903252	-0.559391
RNAseq	Whole Blood	Day 1	gene2869 (GRK5)	-0.0274386	5.91628	-0.560117	0.575928	0.903252	-0.559342
RNAseq	Whole Blood	Day 7	gene9124 (PDLIM1)	0.0986658	5.44964	1.10159	0.27176	0.903257	1.09902
RNAseq	Whole Blood	Day 7	gene9839 (ZEB2)	-0.0744269	7.7862	-1.10156	0.271766	0.903257	-1.099
RNAseq	Whole Blood	Day 7	gene6559 (SLC12A3)	-0.321341	0.404005	-1.10158	0.27178	0.903257	-1.09897
RNAseq	Whole Blood	Day 7	gene55739 (NAXD)	0.0672058	4.82251	1.1013	0.27188	0.90329	1.09874
RNAseq	Whole Blood	Day 1	gene5079 (PAX5)	-0.0572156	6.12531	-0.559697	0.576215	0.903439	-0.558923
RNAseq	Whole Blood	Day 1	gene4210 (MEFV)	0.0324135	8.35917	0.559673	0.576228	0.903439	0.558903
RNAseq	Whole Blood	Day 7	gene3588 (IL10RB)	-0.047207	7.12744	-1.10091	0.272042	0.90353	-1.09837
RNAseq	Whole Blood	Day 7	gene22800 (RRAS2)	0.103275	3.59037	1.1006	0.27218	0.903688	1.09806
RNAseq	Whole Blood	Day 7	gene78996 (CYREN)	-0.0774141	4.73587	-1.10048	0.272271	0.90369	-1.09785
RNAseq	Whole Blood	Day 1	gene3916 (LAMP1)	-0.0212203	8.29144	-0.559015	0.576678	0.904004	-0.558243
RNAseq	Whole Blood	Day 7	gene3587 (IL10RA)	-0.0642947	8.67244	-1.09945	0.272689	0.904095	-1.09689
RNAseq	Whole Blood	Day 7	gene57643 (ZSWIM5)	0.193702	1.57848	1.09926	0.272761	0.904095	1.09673
RNAseq	Whole Blood	Day 7	gene55347 (ABHD10)	-0.0789578	4.39913	-1.09913	0.272813	0.904095	-1.09661
RNAseq	Whole Blood	Day 7	gene11098 (PRSS23)	0.172452	4.1179	1.09894	0.272904	0.904095	1.0964
RNAseq	Whole Blood	Day 7	gene100272147 (CMC4)	-0.132356	2.85413	-1.09863	0.273018	0.904095	-1.09614
RNAseq	Whole Blood	Day 7	gene10184 (LHFPL2)	-0.174368	4.39485	-1.09727	0.273617	0.904095	-1.09477
RNAseq	Whole Blood	Day 7	gene100533975 (SLMO2-ATP5E)	-0.0758618	7.68402	-1.09722	0.273633	0.904095	-1.09473
RNAseq	Whole Blood	Day 7	gene2961 (GTF2E2)	-0.0680093	4.7999	-1.09691	0.273788	0.904095	-1.09438
RNAseq	Whole Blood	Day 7	gene253725 (WASHC2C)	-0.0563062	6.70195	-1.0969	0.273791	0.904095	-1.09437
RNAseq	Whole Blood	Day 7	gene105375110 (NA)	-0.260425	2.66158	-1.09642	0.27401	0.904095	-1.09387
RNAseq	Whole Blood	Day 7	gene8745 (ADAM23)	0.182616	1.58617	1.0963	0.274058	0.904095	1.09377
RNAseq	Whole Blood	Day 7	gene80326 (WNT10A)	-0.187457	1.82116	-1.09602	0.274173	0.904095	-1.0935
RNAseq	Whole Blood	Day 7	gene4597 (MVD)	-0.084728	4.73008	-1.09592	0.274211	0.904095	-1.09342
RNAseq	Whole Blood	Day 7	gene550112 (UBA6-AS1)	-0.105158	2.82764	-1.09591	0.274229	0.904095	-1.09337
RNAseq	Whole Blood	Day 7	gene11130 (ZWINT)	0.206714	1.42505	1.09568	0.274313	0.904095	1.09318
RNAseq	Whole Blood	Day 7	gene28617 (TRBV4-1)	-0.176182	1.51245	-1.09567	0.274334	0.904095	-1.09314
RNAseq	Whole Blood	Day 7	gene4248 (MGAT3)	0.138241	2.62973	1.0956	0.274362	0.904095	1.09307
RNAseq	Whole Blood	Day 7	gene79647 (AKIRIN1)	0.0504535	6.87107	1.09534	0.27447	0.904095	1.09283
RNAseq	Whole Blood	Day 7	gene26030 (PLEKHG3)	0.0696245	8.03248	1.0951	0.274579	0.904095	1.09258
RNAseq	Whole Blood	Day 7	gene57696 (DDX55)	-0.0787445	4.70862	-1.09506	0.274602	0.904095	-1.09253
RNAseq	Whole Blood	Day 7	gene64151 (NCAPG)	-0.31494	0.245518	-1.09496	0.274604	0.904095	-1.09252
RNAseq	Whole Blood	Day 7	gene56242 (ZNF253)	-0.0929183	3.62218	-1.09492	0.274649	0.904095	-1.09242
RNAseq	Whole Blood	Day 7	gene23224 (SYNE2)	0.0829518	8.82743	1.09493	0.27466	0.904095	1.09239
RNAseq	Whole Blood	Day 7	gene9729 (KIAA0408)	-0.212716	1.01994	-1.09479	0.2747	0.904095	-1.0923
RNAseq	Whole Blood	Day 7	gene128 (ADH5)	-0.0656363	5.6018	-1.09444	0.274863	0.904095	-1.09193
RNAseq	Whole Blood	Day 7	gene1769 (DNAH8)	-0.478173	-1.10949	-1.09439	0.274893	0.904095	-1.09186
RNAseq	Whole Blood	Day 7	gene64170 (CARD9)	-0.10777	4.90315	-1.09426	0.274949	0.904095	-1.09174
RNAseq	Whole Blood	Day 7	gene79143 (MBOAT7)	0.0648815	8.11139	1.09424	0.274951	0.904095	1.09173
RNAseq	Whole Blood	Day 7	gene55379 (LRRC59)	-0.0631151	5.83222	-1.09385	0.275125	0.904095	-1.09134
RNAseq	Whole Blood	Day 7	gene9720 (CCDC144A)	0.347273	-0.8977	1.09384	0.275142	0.904095	1.0913
RNAseq	Whole Blood	Day 7	gene2004 (ELK3)	-0.0650041	6.07019	-1.09368	0.275208	0.904095	-1.09115
RNAseq	Whole Blood	Day 7	gene211 (ALAS1)	-0.0825484	5.50543	-1.09328	0.275367	0.904095	-1.09079
RNAseq	Whole Blood	Day 7	gene23210 (JMJD6)	-0.0735473	5.17776	-1.09326	0.27538	0.904095	-1.09076
RNAseq	Whole Blood	Day 7	gene375387 (NRROS)	-0.0765098	6.1834	-1.09302	0.275493	0.904095	-1.0905
RNAseq	Whole Blood	Day 7	gene64333 (ARHGAP9)	0.0601186	9.35262	1.09258	0.275683	0.904095	1.09007
RNAseq	Whole Blood	Day 7	gene2590 (GALNT2)	-0.0563373	6.46601	-1.09254	0.275703	0.904095	-1.09002
RNAseq	Whole Blood	Day 7	gene389289 (ANXA2R)	-0.0901338	4.12866	-1.0925	0.275746	0.904095	-1.08992
RNAseq	Whole Blood	Day 7	gene25998 (IBTK)	-0.0789124	5.30993	-1.09224	0.275823	0.904095	-1.08975
RNAseq	Whole Blood	Day 1	gene196500 (PIANP)	-0.170536	-0.309614	-0.558676	0.576911	0.90415	-0.557903
RNAseq	Whole Blood	Day 1	gene60489 (APOBEC3G)	0.0426121	6.14932	0.55833	0.577143	0.90415	0.557563
RNAseq	Whole Blood	Day 1	gene85455 (DISP2)	0.232059	-1.2428	0.558304	0.577163	0.90415	0.557533
RNAseq	Whole Blood	Day 1	gene117581 (TWIST2)	0.297164	-2.55411	0.558242	0.577197	0.90415	0.557484
RNAseq	Whole Blood	Day 1	gene23054 (NCOA6)	-0.0304505	7.05648	-0.558208	0.577223	0.90415	-0.557446
RNAseq	Whole Blood	Day 1	gene677 (ZFP36L1)	-0.0345201	9.46415	-0.557875	0.577454	0.904337	-0.557108
RNAseq	Whole Blood	Day 1	gene51588 (PIAS4)	0.0309976	5.31211	0.557769	0.577523	0.904337	0.557007
RNAseq	Whole Blood	Day 1	gene4694 (NDUFA1)	0.038138	5.70098	0.557488	0.577722	0.904443	0.556715
RNAseq	Whole Blood	Day 1	gene729218 (LOC729218)	0.0461392	4.95743	0.557152	0.577949	0.904443	0.556383
RNAseq	Whole Blood	Day 1	gene728613 (LOC728613)	0.0811962	1.75014	0.55712	0.577965	0.904443	0.556359
RNAseq	Whole Blood	Day 1	gene28721 (TRAJ34)	-0.145393	0.343004	-0.557076	0.577993	0.904443	-0.556319
RNAseq	Whole Blood	Day 1	gene10321 (CRISP3)	0.157486	1.25855	0.55694	0.578091	0.904443	0.556175
RNAseq	Whole Blood	Day 1	gene8878 (SQSTM1)	-0.0194614	8.40696	-0.556669	0.578277	0.904443	-0.555903
RNAseq	Whole Blood	Day 1	gene28815 (IGLV2-14)	-0.191781	4.90318	-0.556583	0.578328	0.904443	-0.555829
RNAseq	Whole Blood	Day 1	gene51082 (POLR1D)	-0.0319027	6.60154	-0.556517	0.578383	0.904443	-0.555748
RNAseq	Whole Blood	Day 1	gene5644 (PRSS1)	-0.0841262	2.194	-0.556482	0.578406	0.904443	-0.555715
RNAseq	Whole Blood	Day 1	gene51094 (ADIPOR1)	-0.0701049	9.72713	-0.556192	0.578611	0.904443	-0.555415
RNAseq	Whole Blood	Day 1	gene10061 (ABCF2)	0.0320717	5.66028	0.556132	0.578642	0.904443	0.555369
RNAseq	Whole Blood	Day 1	gene27430 (MAT2B)	0.0325649	6.98872	0.555967	0.578753	0.904443	0.555206
RNAseq	Whole Blood	Day 1	gene284266 (SIGLEC15)	0.15734	0.201014	0.555959	0.578764	0.904443	0.555191
RNAseq	Whole Blood	Day 1	gene90624 (LYRM7)	0.0463768	4.35799	0.555646	0.578975	0.904631	0.554883
RNAseq	Whole Blood	Day 7	gene2065 (ERBB3)	0.408081	-0.619002	1.09164	0.276099	0.904705	1.08912
RNAseq	Whole Blood	Day 7	gene56255 (TMX4)	0.0802472	7.27872	1.09127	0.276249	0.904745	1.08878
RNAseq	Whole Blood	Day 7	gene4575 (TRNS2)	-0.166394	3.11732	-1.09111	0.276334	0.904745	-1.08859
RNAseq	Whole Blood	Day 7	gene100233209 (PCED1B-AS1)	-0.0533359	5.94718	-1.09094	0.276405	0.904745	-1.08843
RNAseq	Whole Blood	Day 7	gene4739 (NEDD9)	0.0620796	7.25444	1.09076	0.276487	0.904745	1.08825
RNAseq	Whole Blood	Day 7	gene3029 (HAGH)	0.134162	6.69983	1.09059	0.276563	0.904745	1.08807
RNAseq	Whole Blood	Day 7	gene10347 (ABCA7)	0.0788186	8.46886	1.09017	0.276741	0.904751	1.08767
RNAseq	Whole Blood	Day 7	gene1669 (DEFA4)	0.313572	1.52556	1.09005	0.276797	0.904751	1.08754
RNAseq	Whole Blood	Day 7	gene124783 (SPATA32)	0.51406	-1.60122	1.0899	0.276842	0.904751	1.08744
RNAseq	Whole Blood	Day 7	gene348235 (SKA2)	-0.10744	3.62925	-1.08883	0.277313	0.904751	-1.08637
RNAseq	Whole Blood	Day 7	gene201562 (HACD2)	0.11756	3.02779	1.08858	0.277431	0.904751	1.08611
RNAseq	Whole Blood	Day 7	gene6675 (UAP1)	0.0988294	3.86149	1.08805	0.277657	0.904751	1.0856
RNAseq	Whole Blood	Day 7	gene9892 (SNAP91)	-0.37858	-4.13106	-1.08803	0.277667	0.904751	-1.08558
RNAseq	Whole Blood	Day 7	gene23479 (ISCU)	0.0594966	6.72375	1.08775	0.277805	0.904751	1.08526
RNAseq	Whole Blood	Day 7	gene2796 (GNRH1)	-0.197003	1.57924	-1.0876	0.277848	0.904751	-1.08517
RNAseq	Whole Blood	Day 7	gene57519 (STARD9)	0.0891754	3.97834	1.08715	0.27807	0.904751	1.08467
RNAseq	Whole Blood	Day 7	gene2992 (GYG1)	-0.0735046	5.36695	-1.08706	0.278102	0.904751	-1.08459
RNAseq	Whole Blood	Day 7	gene9842 (PLEKHM1)	0.0635889	5.34084	1.08693	0.278158	0.904751	1.08447
RNAseq	Whole Blood	Day 7	gene6391 (SDHC)	-0.0730499	5.07821	-1.08687	0.278187	0.904751	-1.0844
RNAseq	Whole Blood	Day 7	gene3420 (IDH3B)	-0.0468457	6.32499	-1.08666	0.278298	0.904751	-1.08415
RNAseq	Whole Blood	Day 7	gene51132 (RLIM)	-0.0475289	6.28115	-1.08641	0.278375	0.904751	-1.08398
RNAseq	Whole Blood	Day 7	gene54910 (SEMA4C)	0.0860461	5.23507	1.08637	0.278414	0.904751	1.08389
RNAseq	Whole Blood	Day 7	gene84669 (USP32)	0.0586263	7.61778	1.08639	0.278447	0.904751	1.08381
RNAseq	Whole Blood	Day 7	gene131034 (CPNE4)	-0.623043	-2.3025	-1.08612	0.27851	0.904751	-1.08367
RNAseq	Whole Blood	Day 7	gene1296 (COL8A2)	-0.202265	2.22078	-1.08598	0.278584	0.904751	-1.08351
RNAseq	Whole Blood	Day 7	gene23331 (TTC28)	-0.130373	2.48195	-1.08596	0.27859	0.904751	-1.08349
RNAseq	Whole Blood	Day 7	gene84541 (KBTBD8)	0.143224	2.73962	1.08569	0.278698	0.904751	1.08325
RNAseq	Whole Blood	Day 7	gene25996 (REXO2)	0.101309	4.35119	1.08544	0.278819	0.904751	1.08298
RNAseq	Whole Blood	Day 7	gene3339 (HSPG2)	0.132008	2.9764	1.08531	0.278884	0.904751	1.08283
RNAseq	Whole Blood	Day 7	gene540 (ATP7B)	0.189099	1.55764	1.08521	0.278916	0.904751	1.08276
RNAseq	Whole Blood	Day 7	gene25790 (CFAP45)	0.15707	2.92439	1.08494	0.279036	0.904751	1.08249
RNAseq	Whole Blood	Day 7	gene9463 (PICK1)	0.0905528	4.10389	1.08495	0.279045	0.904751	1.08247
RNAseq	Whole Blood	Day 7	gene5395 (PMS2)	-0.0790112	4.08708	-1.08462	0.279182	0.904751	-1.08216
RNAseq	Whole Blood	Day 7	gene333929 (SNAI3)	0.0839249	4.81979	1.0844	0.279278	0.904751	1.08194
RNAseq	Whole Blood	Day 7	gene9112 (MTA1)	0.0556475	6.25862	1.08392	0.279486	0.904751	1.08147
RNAseq	Whole Blood	Day 7	gene7008 (TEF)	-0.097564	4.00799	-1.08387	0.279512	0.904751	-1.08142
RNAseq	Whole Blood	Day 7	gene2125 (EVPL)	0.244117	1.07266	1.08389	0.279512	0.904751	1.08142
RNAseq	Whole Blood	Day 7	gene3012 (H2AC8)	-0.248744	0.605792	-1.08385	0.279524	0.904751	-1.08139
RNAseq	Whole Blood	Day 7	gene100303453 (TSNAX-DISC1)	-0.0812095	5.72296	-1.08378	0.279551	0.904751	-1.08133
RNAseq	Whole Blood	Day 7	gene747 (DAGLA)	-0.142633	3.03355	-1.08362	0.279636	0.904751	-1.08114
RNAseq	Whole Blood	Day 1	gene466 (ATF1)	0.0397365	4.57348	0.555295	0.579207	0.904824	0.554544
RNAseq	Whole Blood	Day 1	gene1153 (CIRBP)	-0.0374847	8.33411	-0.555092	0.579356	0.904824	-0.554326
RNAseq	Whole Blood	Day 1	gene647859 (OCLNP1)	-0.195487	-1.57798	-0.554984	0.579432	0.904824	-0.554214
RNAseq	Whole Blood	Day 1	gene440104 (TMEM198B)	-0.0504495	4.77926	-0.554912	0.579473	0.904824	-0.554155
RNAseq	Whole Blood	Day 1	gene9230 (RAB11B)	-0.0277508	7.13221	-0.554798	0.57955	0.904824	-0.554043
RNAseq	Whole Blood	Day 1	gene100130958 (SYCE1L)	0.0666346	2.2238	0.554441	0.579798	0.904986	0.55368
RNAseq	Whole Blood	Day 1	gene219970 (GLYATL2)	-0.318041	-3.08969	-0.554208	0.579943	0.904986	-0.553468
RNAseq	Whole Blood	Day 1	gene84859 (LRCH3)	0.0354273	5.26604	0.554133	0.580005	0.904986	0.553378
RNAseq	Whole Blood	Day 1	gene84188 (FAR1)	-0.0302945	6.15986	-0.553994	0.580103	0.904986	-0.553234
RNAseq	Whole Blood	Day 1	gene9252 (RPS6KA5)	-0.0388475	5.26046	-0.553862	0.580193	0.904986	-0.553103
RNAseq	Whole Blood	Day 1	gene64224 (HERPUD2)	0.0245482	6.53067	0.553866	0.580195	0.904986	0.553099
RNAseq	Whole Blood	Day 1	gene27020 (NPTN)	-0.0234315	6.5104	-0.553637	0.58035	0.904999	-0.552874
RNAseq	Whole Blood	Day 1	gene9158 (FIBP)	0.0313297	5.18298	0.55358	0.580385	0.904999	0.552822
RNAseq	Whole Blood	Day 1	gene23558 (WBP2)	-0.0275791	8.59911	-0.552968	0.580811	0.905523	-0.552201
RNAseq	Whole Blood	Day 1	gene22856 (CHSY1)	-0.043974	6.15122	-0.552806	0.580913	0.905541	-0.552051
RNAseq	Whole Blood	Day 1	gene54442 (KCTD5)	-0.0256994	5.6053	-0.552135	0.581378	0.905705	-0.551373
RNAseq	Whole Blood	Day 1	gene55831 (EMC3)	-0.0477494	6.52344	-0.552018	0.58146	0.905705	-0.551253
RNAseq	Whole Blood	Day 1	gene84191 (CIAO2A)	-0.036122	4.84594	-0.551998	0.581465	0.905705	-0.551245
RNAseq	Whole Blood	Day 1	gene5365 (PLXNB3)	-0.131443	1.18432	-0.551858	0.581571	0.905705	-0.551091
RNAseq	Whole Blood	Day 1	gene6391 (SDHC)	-0.0366434	5.07821	-0.551746	0.581638	0.905705	-0.550993
RNAseq	Whole Blood	Day 1	gene5872 (RAB13)	0.0676059	2.64632	0.551615	0.581735	0.905705	0.550852
RNAseq	Whole Blood	Day 1	gene90378 (SAMD1)	-0.0467191	4.63343	-0.551548	0.581774	0.905705	-0.550795
RNAseq	Whole Blood	Day 1	gene58488 (PCTP)	-0.0434997	5.06375	-0.551546	0.581775	0.905705	-0.550794
RNAseq	Whole Blood	Day 1	gene63932 (CXorf56)	-0.0411481	4.16019	-0.551457	0.581832	0.905705	-0.550711
RNAseq	Whole Blood	Day 1	gene26052 (DNM3)	-0.078433	3.12299	-0.551236	0.581993	0.905763	-0.550476
RNAseq	Whole Blood	Day 1	gene1950 (EGF)	-0.0915389	2.6417	-0.551154	0.58205	0.905763	-0.550393
RNAseq	Whole Blood	Day 7	gene83999 (KREMEN1)	0.159697	5.42441	1.0827	0.28004	0.905769	1.08023
RNAseq	Whole Blood	Day 1	gene117178 (SSX2IP)	-0.0588184	3.44054	-0.550867	0.582243	0.90584	-0.550111
RNAseq	Whole Blood	Day 1	gene2588 (GALNS)	0.0299799	6.14408	0.550808	0.58228	0.90584	0.550057
RNAseq	Whole Blood	Day 1	gene81618 (ITM2C)	-0.0771074	5.55372	-0.550452	0.582534	0.906094	-0.549687
RNAseq	Whole Blood	Day 7	gene23023 (TMCC1)	0.0730349	6.32401	1.08154	0.280558	0.906376	1.07907
RNAseq	Whole Blood	Day 7	gene339290 (LINC00667)	-0.0668381	4.93366	-1.08129	0.280664	0.906376	-1.07883
RNAseq	Whole Blood	Day 7	gene6223 (RPS19)	-0.0763914	9.00603	-1.08085	0.280853	0.906376	-1.0784
RNAseq	Whole Blood	Day 7	gene123803 (NTAN1)	0.0812636	4.6234	1.08052	0.281	0.906376	1.07808
RNAseq	Whole Blood	Day 7	gene6208 (RPS14)	-0.0959586	8.90372	-1.08044	0.281036	0.906376	-1.07799
RNAseq	Whole Blood	Day 7	gene7414 (VCL)	-0.0680299	8.18904	-1.08028	0.28112	0.906376	-1.07781
RNAseq	Whole Blood	Day 7	gene27314 (RAB30)	0.107233	4.11905	1.0799	0.281293	0.906376	1.07742
RNAseq	Whole Blood	Day 7	gene6383 (SDC2)	0.217368	1.5469	1.07944	0.28148	0.906376	1.077
RNAseq	Whole Blood	Day 7	gene7494 (XBP1)	0.0819124	7.0936	1.07943	0.281483	0.906376	1.07699
RNAseq	Whole Blood	Day 7	gene4283 (CXCL9)	0.493431	-0.502303	1.0793	0.281526	0.906376	1.0769
RNAseq	Whole Blood	Day 7	gene314 (AOC2)	0.125091	4.32116	1.07921	0.281586	0.906376	1.07676
RNAseq	Whole Blood	Day 7	gene481 (ATP1B1)	-0.193225	1.5179	-1.0791	0.281633	0.906376	-1.07666
RNAseq	Whole Blood	Day 7	gene1213 (CLTC)	-0.0519082	8.13393	-1.07903	0.281663	0.906376	-1.07659
RNAseq	Whole Blood	Day 7	gene4576 (TRNT)	0.177238	2.70891	1.07852	0.281889	0.906376	1.07608
RNAseq	Whole Blood	Day 7	gene51522 (TMEM14C)	-0.0940198	4.38063	-1.07821	0.282026	0.906376	-1.07578
RNAseq	Whole Blood	Day 7	gene990 (CDC6)	0.320356	0.307968	1.07795	0.282109	0.906376	1.07559
RNAseq	Whole Blood	Day 7	gene9391 (CIAO1)	-0.0397806	6.75736	-1.07778	0.282212	0.906376	-1.07536
RNAseq	Whole Blood	Day 7	gene1831 (TSC22D3)	-0.135385	9.75788	-1.07736	0.282408	0.906376	-1.07493
RNAseq	Whole Blood	Day 7	gene8878 (SQSTM1)	-0.0382078	8.40696	-1.07736	0.28241	0.906376	-1.07492
RNAseq	Whole Blood	Day 7	gene5272 (SERPINB9)	-0.090081	6.77832	-1.07724	0.282455	0.906376	-1.07482
RNAseq	Whole Blood	Day 7	gene388796 (SNHG17)	-0.104738	3.42464	-1.07725	0.282459	0.906376	-1.07481
RNAseq	Whole Blood	Day 7	gene9709 (HERPUD1)	0.0478932	6.81088	1.07722	0.282469	0.906376	1.07479
RNAseq	Whole Blood	Day 7	gene7227 (TRPS1)	-0.0926256	4.73709	-1.07723	0.282476	0.906376	-1.07477
RNAseq	Whole Blood	Day 7	gene406975 (MIR198)	-0.513554	-1.74774	-1.07686	0.282627	0.906376	-1.07444
RNAseq	Whole Blood	Day 7	gene55614 (KIF16B)	-0.0992269	3.92551	-1.07686	0.282636	0.906376	-1.07442
RNAseq	Whole Blood	Day 7	gene54103 (GSAP)	-0.0875873	5.57047	-1.07652	0.282775	0.906376	-1.07411
RNAseq	Whole Blood	Day 7	gene8408 (ULK1)	0.0646345	7.76943	1.07648	0.282791	0.906376	1.07407
RNAseq	Whole Blood	Day 7	gene58533 (SNX6)	-0.0692993	6.17714	-1.07647	0.282798	0.906376	-1.07406
RNAseq	Whole Blood	Day 7	gene23637 (RABGAP1)	-0.0497624	5.79763	-1.0761	0.28295	0.906376	-1.07372
RNAseq	Whole Blood	Day 7	gene5959 (RDH5)	0.134165	2.84669	1.0758	0.283106	0.906376	1.07337
RNAseq	Whole Blood	Day 7	gene8202 (NCOA3)	0.0616163	7.35809	1.07573	0.283138	0.906376	1.0733
RNAseq	Whole Blood	Day 7	gene64005 (MYO1G)	-0.0491993	8.48859	-1.07524	0.283353	0.906376	-1.07282
RNAseq	Whole Blood	Day 7	gene255403 (ZNF718)	-0.096449	3.55114	-1.07504	0.283447	0.906376	-1.07261
RNAseq	Whole Blood	Day 7	gene100288615 (WHAMMP1)	-0.116656	2.8521	-1.0747	0.283597	0.906376	-1.07227
RNAseq	Whole Blood	Day 7	gene84318 (CCDC77)	-0.0965913	3.52332	-1.07463	0.28363	0.906376	-1.0722
RNAseq	Whole Blood	Day 7	gene10156 (RASA4)	-0.155363	2.98114	-1.07438	0.283747	0.906376	-1.07194
RNAseq	Whole Blood	Day 7	gene79682 (CENPU)	-0.224661	0.930136	-1.0741	0.283868	0.906376	-1.07167
RNAseq	Whole Blood	Day 7	gene151194 (METTL21A)	-0.0942274	3.7555	-1.07365	0.284059	0.906376	-1.07125
RNAseq	Whole Blood	Day 7	gene4682 (NUBP1)	-0.0762011	4.9846	-1.07349	0.284131	0.906376	-1.07109
RNAseq	Whole Blood	Day 7	gene10682 (EBP)	-0.0966127	4.09676	-1.07345	0.284144	0.906376	-1.07106
RNAseq	Whole Blood	Day 7	gene9070 (ASH2L)	-0.0489243	5.94946	-1.07335	0.284195	0.906376	-1.07094
RNAseq	Whole Blood	Day 7	gene80019 (UBTD1)	0.116411	3.87172	1.07332	0.284212	0.906376	1.07091
RNAseq	Whole Blood	Day 7	gene51312 (SLC25A37)	0.117031	10.9241	1.07323	0.284266	0.906376	1.07079
RNAseq	Whole Blood	Day 7	gene57234 (LINC00869)	-0.0742651	4.24039	-1.07279	0.284447	0.906376	-1.07038
RNAseq	Whole Blood	Day 7	gene113235 (SLC46A1)	-0.150978	2.87196	-1.07268	0.284503	0.906376	-1.07026
RNAseq	Whole Blood	Day 7	gene4542 (MYO1F)	0.039956	11.0105	1.07246	0.28459	0.906376	1.07007
RNAseq	Whole Blood	Day 7	gene7367 (UGT2B17)	-0.416136	-2.21757	-1.07247	0.284601	0.906376	-1.07004
RNAseq	Whole Blood	Day 7	gene8556 (CDC14A)	-0.0734843	5.37962	-1.07228	0.284678	0.906376	-1.06987
RNAseq	Whole Blood	Day 7	gene30846 (EHD2)	-0.341428	-0.388207	-1.07213	0.284766	0.906376	-1.06968
RNAseq	Whole Blood	Day 7	gene2630 (GBAP1)	-0.19224	1.66552	-1.07202	0.284797	0.906376	-1.06961
RNAseq	Whole Blood	Day 7	gene1663 (DDX11)	0.0814964	4.59754	1.0719	0.284854	0.906376	1.06948
RNAseq	Whole Blood	Day 7	gene126410 (CYP4F22)	-0.227126	2.06308	-1.07171	0.284934	0.906376	-1.0693
RNAseq	Whole Blood	Day 1	gene4088 (SMAD3)	-0.0308964	6.61453	-0.549887	0.582914	0.906428	-0.549133
RNAseq	Whole Blood	Day 1	gene51314 (NME8)	-0.089532	2.80154	-0.549859	0.58293	0.906428	-0.54911
RNAseq	Whole Blood	Day 1	gene101928932 (LOC101928932)	-0.285771	-2.21205	-0.549708	0.583025	0.906436	-0.548971
RNAseq	Whole Blood	Day 1	gene1291 (COL6A1)	-0.0780768	2.30479	-0.54928	0.58333	0.906769	-0.548527
RNAseq	Whole Blood	Day 7	gene54438 (GFOD1)	-0.119561	4.89568	-1.07118	0.285169	0.906837	-1.06878
RNAseq	Whole Blood	Day 1	gene142940 (TRUB1)	0.0639804	2.62067	0.548954	0.583535	0.906946	0.548229
RNAseq	Whole Blood	Day 7	gene27042 (UTP25)	-0.0707112	4.66771	-1.07079	0.285346	0.907112	-1.06839
RNAseq	Whole Blood	Day 7	gene8565 (YARS1)	-0.0543214	6.00746	-1.07053	0.28546	0.907187	-1.06813
RNAseq	Whole Blood	Day 7	gene163154 (PRR22)	-0.232221	0.913056	-1.07021	0.285606	0.907237	-1.06781
RNAseq	Whole Blood	Day 7	gene80758 (PRR7)	0.108969	3.73036	1.06985	0.28576	0.907237	1.06747
RNAseq	Whole Blood	Day 7	gene8828 (NRP2)	-0.259289	0.832968	-1.06977	0.285812	0.907237	-1.06735
RNAseq	Whole Blood	Day 7	gene6297 (SALL2)	-0.140539	2.35342	-1.06961	0.285869	0.907237	-1.06723
RNAseq	Whole Blood	Day 7	gene84628 (NTNG2)	0.104044	5.94707	1.0695	0.285929	0.907237	1.0671
RNAseq	Whole Blood	Day 1	gene4007 (PRICKLE3)	0.0433149	4.04982	0.548403	0.583933	0.907424	0.547649
RNAseq	Whole Blood	Day 1	gene8668 (EIF3I)	0.0285647	6.52028	0.548059	0.584167	0.90751	0.547309
RNAseq	Whole Blood	Day 1	gene222389 (BEND7)	-0.110565	1.272	-0.548028	0.584186	0.90751	-0.547281
RNAseq	Whole Blood	Day 1	gene124565 (SLC38A10)	-0.0269248	7.81232	-0.547841	0.584317	0.90751	-0.547089
RNAseq	Whole Blood	Day 1	gene2992 (GYG1)	-0.0359182	5.36695	-0.547485	0.584557	0.90751	-0.54674
RNAseq	Whole Blood	Day 1	gene253260 (RICTOR)	0.0387302	6.94557	0.547489	0.584559	0.90751	0.546737
RNAseq	Whole Blood	Day 1	gene29990 (PILRB)	0.0360153	6.04567	0.547461	0.584577	0.90751	0.546711
RNAseq	Whole Blood	Day 1	gene10960 (LMAN2)	-0.0208492	7.59266	-0.547336	0.584661	0.90751	-0.546589
RNAseq	Whole Blood	Day 1	gene54863 (TOR4A)	0.0394654	6.10704	0.547266	0.584713	0.90751	0.546514
RNAseq	Whole Blood	Day 7	gene80230 (RUFY1)	-0.0667351	7.15605	-1.06894	0.286184	0.907543	-1.06653
RNAseq	Whole Blood	Day 7	gene7292 (TNFSF4)	-0.14125	3.16554	-1.06889	0.286206	0.907543	-1.06648
RNAseq	Whole Blood	Day 7	gene28582 (TRBV11-1)	-0.588741	-2.22622	-1.06824	0.286477	0.907608	-1.06588
RNAseq	Whole Blood	Day 7	gene91300 (R3HDM4)	0.0931729	9.6548	1.06829	0.286489	0.907608	1.06586
RNAseq	Whole Blood	Day 7	gene83594 (NUDT12)	-0.286451	0.00821626	-1.0681	0.286577	0.907608	-1.06566
RNAseq	Whole Blood	Day 7	gene83892 (KCTD10)	-0.0605137	5.8299	-1.06809	0.286589	0.907608	-1.06563
RNAseq	Whole Blood	Day 1	gene23252 (OTUD3)	-0.0513639	3.83433	-0.546491	0.585237	0.907677	-0.545752
RNAseq	Whole Blood	Day 1	gene157 (GRK3)	-0.0392707	6.63294	-0.546364	0.585331	0.907677	-0.545614
RNAseq	Whole Blood	Day 1	gene55432 (YOD1)	0.0660416	4.84903	0.546337	0.585352	0.907677	0.545585
RNAseq	Whole Blood	Day 1	gene51222 (ZNF219)	0.0670522	2.99581	0.546318	0.585358	0.907677	0.545575
RNAseq	Whole Blood	Day 1	gene92822 (ZNF276)	0.0284818	7.4425	0.546269	0.585399	0.907677	0.545516
RNAseq	Whole Blood	Day 1	gene1635 (DCTD)	-0.0304116	5.33506	-0.546226	0.585421	0.907677	-0.545483
RNAseq	Whole Blood	Day 1	gene51324 (SPG21)	-0.0273444	6.7317	-0.545923	0.585629	0.907677	-0.54518
RNAseq	Whole Blood	Day 1	gene5991 (RFX3)	-0.0442938	4.04497	-0.545766	0.585744	0.907677	-0.545014
RNAseq	Whole Blood	Day 1	gene112937 (GLB1L3)	-0.202662	-0.561945	-0.545752	0.585753	0.907677	-0.545001
RNAseq	Whole Blood	Day 1	gene23381 (SMG5)	0.0252395	7.01955	0.54562	0.585839	0.907677	0.544876
RNAseq	Whole Blood	Day 1	gene3274 (HRH2)	-0.0512345	7.90002	-0.545385	0.586	0.907677	-0.544641
RNAseq	Whole Blood	Day 1	gene26009 (ZZZ3)	0.0334372	5.17312	0.545294	0.586053	0.907677	0.544564
RNAseq	Whole Blood	Day 1	gene6947 (TCN1)	0.094855	2.71641	0.545201	0.586126	0.907677	0.544458
RNAseq	Whole Blood	Day 1	gene50624 (CUZD1)	0.127095	0.562241	0.545195	0.586131	0.907677	0.544452
RNAseq	Whole Blood	Day 1	gene3683 (ITGAL)	0.0276371	9.83953	0.544958	0.586292	0.907677	0.544218
RNAseq	Whole Blood	Day 1	gene2287 (FKBP3)	-0.0424605	4.48947	-0.544768	0.586417	0.907677	-0.544036
RNAseq	Whole Blood	Day 1	gene116211 (TM4SF19)	-0.19903	-0.584793	-0.544762	0.586431	0.907677	-0.544015
RNAseq	Whole Blood	Day 1	gene10447 (FAM3C)	-0.0491895	3.79292	-0.544509	0.586595	0.907677	-0.543776
RNAseq	Whole Blood	Day 1	gene57493 (HEG1)	-0.0476492	5.53339	-0.544516	0.586598	0.907677	-0.543773
RNAseq	Whole Blood	Day 1	gene4247 (MGAT2)	0.0308192	5.6665	0.544408	0.586672	0.907677	0.543665
RNAseq	Whole Blood	Day 1	gene102465451 (MIR6753)	-0.0859115	1.91871	-0.544156	0.586838	0.907677	-0.543424
RNAseq	Whole Blood	Day 1	gene145773 (FAM81A)	-0.163627	-0.579457	-0.543796	0.587082	0.907677	-0.543069
RNAseq	Whole Blood	Day 1	gene8906 (AP1G2)	0.0320935	7.38442	0.543805	0.587092	0.907677	0.543055
RNAseq	Whole Blood	Day 1	gene202134 (FAM153B)	0.100896	1.71821	0.543598	0.587233	0.907677	0.54285
RNAseq	Whole Blood	Day 1	gene90416 (CCDC32)	0.0409052	4.36825	0.543547	0.587263	0.907677	0.542806
RNAseq	Whole Blood	Day 1	gene155038 (GIMAP8)	0.0430997	7.62713	0.543467	0.587317	0.907677	0.542727
RNAseq	Whole Blood	Day 1	gene158038 (LINGO2)	-0.162031	0.243507	-0.543457	0.587328	0.907677	-0.542713
RNAseq	Whole Blood	Day 1	gene27245 (AHDC1)	-0.0456363	4.93388	-0.543308	0.587422	0.907677	-0.542576
RNAseq	Whole Blood	Day 1	gene11346 (SYNPO)	-0.0697045	3.07097	-0.543254	0.587463	0.907677	-0.542515
RNAseq	Whole Blood	Day 1	gene22801 (ITGA11)	-0.257861	-3.93473	-0.543122	0.587539	0.907677	-0.542406
RNAseq	Whole Blood	Day 1	gene23196 (FAM120A)	0.0217364	8.07099	0.542878	0.587724	0.907823	0.542137
RNAseq	Whole Blood	Day 7	gene2081 (ERN1)	0.109265	6.32774	1.06752	0.286823	0.907918	1.06512
RNAseq	Whole Blood	Day 7	gene8266 (UBL4A)	-0.0612892	5.60989	-1.06745	0.286868	0.907918	-1.06502
RNAseq	Whole Blood	Day 7	gene23208 (SYT11)	-0.073495	5.34733	-1.06692	0.287089	0.908125	-1.06453
RNAseq	Whole Blood	Day 7	gene9231 (DLG5)	-0.146852	2.91131	-1.06658	0.28724	0.908125	-1.06419
RNAseq	Whole Blood	Day 7	gene80199 (FUZ)	0.0961951	4.27148	1.06642	0.287301	0.908125	1.06406
RNAseq	Whole Blood	Day 7	gene90701 (SEC11C)	0.114857	4.73615	1.06632	0.287354	0.908125	1.06394
RNAseq	Whole Blood	Day 7	gene80896 (NPL)	0.0719135	6.6375	1.06626	0.287387	0.908125	1.06387
RNAseq	Whole Blood	Day 1	gene151790 (WDR49)	0.231098	-0.818597	0.542377	0.588072	0.908192	0.541632
RNAseq	Whole Blood	Day 1	gene8021 (NUP214)	0.0186652	7.62233	0.542065	0.588279	0.908192	0.541332
RNAseq	Whole Blood	Day 1	gene388272 (C16orf87)	0.0713722	2.14909	0.541987	0.58833	0.908192	0.541258
RNAseq	Whole Blood	Day 1	gene5518 (PPP2R1A)	-0.0231895	7.32591	-0.541976	0.588345	0.908192	-0.541235
RNAseq	Whole Blood	Day 1	gene79817 (MOB3B)	-0.0720277	2.67874	-0.541839	0.588433	0.908192	-0.541108
RNAseq	Whole Blood	Day 1	gene3033 (HADH)	-0.0435494	3.8806	-0.541742	0.588507	0.908192	-0.541001
RNAseq	Whole Blood	Day 7	gene2879 (GPX4)	-0.0504833	7.19409	-1.06543	0.287765	0.908357	-1.06304
RNAseq	Whole Blood	Day 7	gene92304 (SCGB3A1)	-0.399635	-0.953035	-1.06541	0.287765	0.908357	-1.06304
RNAseq	Whole Blood	Day 7	gene28803 (IGLV3-10)	-0.53191	0.990309	-1.06518	0.287874	0.908357	-1.0628
RNAseq	Whole Blood	Day 7	gene148741 (ANKRD35)	-0.289319	-0.183434	-1.06494	0.287983	0.908357	-1.06256
RNAseq	Whole Blood	Day 7	gene6521 (SLC4A1)	0.236779	9.04255	1.06489	0.288017	0.908357	1.06248
RNAseq	Whole Blood	Day 7	gene11279 (KLF8)	0.140106	2.55063	1.06469	0.288086	0.908357	1.06233
RNAseq	Whole Blood	Day 7	gene221443 (OARD1)	-0.0750794	4.30051	-1.06466	0.288095	0.908357	-1.06231
RNAseq	Whole Blood	Day 1	gene54058 (C21orf58)	-0.069576	2.61243	-0.541189	0.588882	0.908504	-0.540458
RNAseq	Whole Blood	Day 1	gene23504 (RIMBP2)	-0.210697	-3.11468	-0.541028	0.588993	0.908504	-0.540296
RNAseq	Whole Blood	Day 1	gene27347 (STK39)	-0.0364615	5.02674	-0.540968	0.589036	0.908504	-0.540234
RNAseq	Whole Blood	Day 1	gene1108 (CHD4)	-0.0261522	8.49125	-0.540832	0.589126	0.908504	-0.540103
RNAseq	Whole Blood	Day 1	gene5213 (PFKM)	0.048423	3.53282	0.540771	0.589163	0.908504	0.540049
RNAseq	Whole Blood	Day 1	gene1840 (DTX1)	0.0563594	4.03275	0.540515	0.589349	0.908518	0.539779
RNAseq	Whole Blood	Day 1	gene6780 (STAU1)	0.0203034	6.81795	0.540502	0.589353	0.908518	0.539773
RNAseq	Whole Blood	Day 1	gene27018 (BEX3)	-0.0536395	4.08693	-0.540007	0.589701	0.90872	-0.53927
RNAseq	Whole Blood	Day 1	gene24149 (ZNF318)	-0.0359479	6.05032	-0.539988	0.58971	0.90872	-0.539256
RNAseq	Whole Blood	Day 1	gene6602 (SMARCD1)	0.0229251	6.13595	0.539912	0.589756	0.90872	0.539189
RNAseq	Whole Blood	Day 1	gene100128327 (TRAPPC3L)	0.144599	0.271953	0.539364	0.59014	0.908853	0.538633
RNAseq	Whole Blood	Day 1	gene4641 (MYO1C)	0.0397484	4.81901	0.539321	0.590172	0.908853	0.538587
RNAseq	Whole Blood	Day 1	gene28773 (IGLV9-49)	-0.236347	0.218506	-0.539256	0.590216	0.908853	-0.538523
RNAseq	Whole Blood	Day 1	gene55285 (RBM41)	-0.0563356	4.43052	-0.539117	0.590307	0.908853	-0.538391
RNAseq	Whole Blood	Day 1	gene832 (CAPZB)	-0.019681	8.89626	-0.539037	0.590366	0.908853	-0.538306
RNAseq	Whole Blood	Day 1	gene51228 (GLTP)	-0.0274836	6.13207	-0.538958	0.590418	0.908853	-0.53823
RNAseq	Whole Blood	Day 1	gene4094 (MAF)	-0.0475028	5.74469	-0.538766	0.590552	0.908853	-0.538036
RNAseq	Whole Blood	Day 1	gene3417 (IDH1)	0.0440123	5.10927	0.538331	0.590859	0.908853	0.537592
RNAseq	Whole Blood	Day 1	gene333929 (SNAI3)	-0.0412469	4.81979	-0.538182	0.590954	0.908853	-0.537454
RNAseq	Whole Blood	Day 1	gene26234 (FBXL5)	-0.0286232	7.84197	-0.537964	0.591106	0.908853	-0.537234
RNAseq	Whole Blood	Day 1	gene124491 (TMEM170A)	-0.0332276	5.33705	-0.537457	0.591447	0.908853	-0.53674
RNAseq	Whole Blood	Day 1	gene1933 (EEF1B2)	-0.0397998	8.43924	-0.537405	0.591487	0.908853	-0.536682
RNAseq	Whole Blood	Day 1	gene204 (AK2)	0.02361	6.59645	0.537289	0.591569	0.908853	0.536563
RNAseq	Whole Blood	Day 1	gene27434 (POLM)	0.0327091	5.47859	0.537291	0.591575	0.908853	0.536556
RNAseq	Whole Blood	Day 1	gene6811 (STX5)	0.023233	5.79239	0.537204	0.591627	0.908853	0.53648
RNAseq	Whole Blood	Day 1	gene10109 (ARPC2)	-0.0228749	9.63271	-0.537101	0.5917	0.908853	-0.536374
RNAseq	Whole Blood	Day 1	gene9641 (IKBKE)	0.0328928	5.81307	0.536946	0.591806	0.908853	0.53622
RNAseq	Whole Blood	Day 1	gene8602 (NOP14)	0.0307296	5.98026	0.536846	0.591869	0.908853	0.53613
RNAseq	Whole Blood	Day 1	gene57097 (PARP11)	0.0446715	4.09584	0.536803	0.5919	0.908853	0.536085
RNAseq	Whole Blood	Day 1	gene5791 (PTPRE)	0.0227067	8.18028	0.536531	0.592094	0.908853	0.535804
RNAseq	Whole Blood	Day 1	gene339803 (LOC339803)	0.0791052	1.90113	0.536446	0.592146	0.908853	0.535728
RNAseq	Whole Blood	Day 1	gene57026 (PDXP)	0.0549728	3.33499	0.536423	0.592163	0.908853	0.535704
RNAseq	Whole Blood	Day 1	gene79842 (ZBTB3)	0.0579194	3.34245	0.536336	0.592225	0.908853	0.535614
RNAseq	Whole Blood	Day 1	gene10999 (SLC27A4)	-0.042493	4.4193	-0.536224	0.592305	0.908853	-0.535499
RNAseq	Whole Blood	Day 1	gene9659 (PDE4DIP)	-0.0426272	4.77736	-0.536078	0.592404	0.908853	-0.535356
RNAseq	Whole Blood	Day 1	gene219333 (USP12)	-0.056311	5.40528	-0.53605	0.592432	0.908853	-0.535315
RNAseq	Whole Blood	Day 1	gene22981 (NINL)	-0.0944038	1.42741	-0.535988	0.592469	0.908853	-0.535261
RNAseq	Whole Blood	Day 1	gene10643 (IGF2BP3)	0.0966416	1.65772	0.535948	0.592492	0.908853	0.535228
RNAseq	Whole Blood	Day 1	gene4807 (NHLH1)	-0.167735	-0.104662	-0.535886	0.592522	0.908853	-0.535185
RNAseq	Whole Blood	Day 1	gene28674 (TRAV12-1)	-0.0831259	2.12674	-0.535844	0.592565	0.908853	-0.535123
RNAseq	Whole Blood	Day 1	gene4085 (MAD2L1)	-0.101243	1.35873	-0.535676	0.592673	0.90888	-0.534966
RNAseq	Whole Blood	Day 1	gene100528021 (ST20-MTHFS)	-0.0452388	5.24835	-0.535365	0.592894	0.908987	-0.534648
RNAseq	Whole Blood	Day 1	gene5274 (SERPINI1)	-0.0823873	1.73398	-0.535188	0.593011	0.908987	-0.534478
RNAseq	Whole Blood	Day 1	gene54487 (DGCR8)	0.0288205	5.51812	0.535137	0.593052	0.908987	0.534419
RNAseq	Whole Blood	Day 1	gene10432 (RBM14)	0.0325045	6.51015	0.534948	0.593185	0.908987	0.534226
RNAseq	Whole Blood	Day 1	gene150 (ADRA2A)	-0.141508	0.474687	-0.534932	0.593197	0.908987	-0.534208
RNAseq	Whole Blood	Day 1	gene692312 (PPAN-P2RY11)	0.0324849	5.69795	0.534793	0.593287	0.908987	0.534078
RNAseq	Whole Blood	Day 1	gene114984 (FLYWCH2)	0.0492016	3.58871	0.534643	0.593399	0.909019	0.533917
RNAseq	Whole Blood	Day 7	gene138428 (PTRH1)	0.143274	2.54409	1.06385	0.288459	0.909181	1.06151
RNAseq	Whole Blood	Day 7	gene7038 (TG)	-0.237538	0.941641	-1.06371	0.288538	0.909181	-1.06133
RNAseq	Whole Blood	Day 7	gene11034 (DSTN)	-0.0841945	5.01128	-1.06345	0.288642	0.909222	-1.06111
RNAseq	Whole Blood	Day 1	gene2235 (FECH)	0.0837258	5.73753	0.534244	0.593676	0.909279	0.533517
RNAseq	Whole Blood	Day 1	gene54836 (BSPRY)	0.176682	-0.324783	0.53395	0.593883	0.909279	0.533218
RNAseq	Whole Blood	Day 1	gene101929959 (LOC101929959)	-0.304137	-2.11055	-0.533757	0.594007	0.909279	-0.533038
RNAseq	Whole Blood	Day 1	gene7529 (YWHAB)	-0.0206826	8.87755	-0.533745	0.594016	0.909279	-0.533025
RNAseq	Whole Blood	Day 1	gene23508 (TTC9)	-0.0412785	5.6173	-0.533738	0.594022	0.909279	-0.533017
RNAseq	Whole Blood	Day 7	gene4175 (MCM6)	-0.0794562	4.60008	-1.06315	0.288783	0.909382	-1.06079
RNAseq	Whole Blood	Day 7	gene84365 (NIFK)	-0.0742503	4.57323	-1.06281	0.288934	0.909414	-1.06046
RNAseq	Whole Blood	Day 7	gene7415 (VCP)	-0.0345358	8.0518	-1.0627	0.288997	0.909414	-1.06032
RNAseq	Whole Blood	Day 7	gene25906 (ANAPC15)	-0.0822324	4.51007	-1.06232	0.289175	0.909414	-1.05993
RNAseq	Whole Blood	Day 7	gene10472 (ZBTB18)	0.0530732	7.236	1.06225	0.289193	0.909414	1.05989
RNAseq	Whole Blood	Day 7	gene23318 (TUT4)	0.0603717	6.26992	1.06214	0.289248	0.909414	1.05977
RNAseq	Whole Blood	Day 1	gene103752589 (TMEM92-AS1)	-0.167616	-0.284947	-0.533115	0.594462	0.909813	-0.532381
RNAseq	Whole Blood	Day 7	gene1802 (DPH2)	0.0829291	4.41113	1.06147	0.289544	0.909883	1.05912
RNAseq	Whole Blood	Day 7	gene23158 (TBC1D9)	-0.0880376	5.75702	-1.06127	0.289649	0.909883	-1.05889
RNAseq	Whole Blood	Day 7	gene644794 (LINC02604)	0.133122	2.93036	1.06117	0.289685	0.909883	1.05881
RNAseq	Whole Blood	Day 7	gene38 (ACAT1)	-0.077262	4.12439	-1.06099	0.28976	0.909883	-1.05865
RNAseq	Whole Blood	Day 1	gene85329 (LGALS12)	-0.0753614	3.82703	-0.532817	0.594658	0.909974	-0.532098
RNAseq	Whole Blood	Day 7	gene79924 (ADM2)	0.209066	1.22483	1.06049	0.289971	0.909979	1.05818
RNAseq	Whole Blood	Day 7	gene84002 (B3GNT5)	-0.133949	3.51238	-1.06051	0.289972	0.909979	-1.05818
RNAseq	Whole Blood	Day 7	gene8525 (DGKZ)	0.048082	8.77069	1.06013	0.290166	0.910067	1.05776
RNAseq	Whole Blood	Day 7	gene84166 (NLRC5)	0.111888	8.60927	1.06013	0.290182	0.910067	1.05772
RNAseq	Whole Blood	Day 1	gene102723872 (LOC102723872)	0.0761856	2.89912	0.532392	0.594949	0.910122	0.531678
RNAseq	Whole Blood	Day 1	gene9590 (AKAP12)	0.0726883	3.31626	0.532319	0.595003	0.910122	0.5316
RNAseq	Whole Blood	Day 1	gene3604 (TNFRSF9)	0.0628024	3.40434	0.532195	0.595087	0.910122	0.531479
RNAseq	Whole Blood	Day 1	gene6339 (SCNN1D)	-0.0717155	2.69077	-0.532143	0.595118	0.910122	-0.531434
RNAseq	Whole Blood	Day 1	gene4507 (MTAP)	0.0438097	4.02759	0.531834	0.595339	0.910239	0.531116
RNAseq	Whole Blood	Day 1	gene483 (ATP1B3)	0.047064	5.47761	0.531772	0.595377	0.910239	0.531061
RNAseq	Whole Blood	Day 1	gene252884 (ZNF396)	-0.0914724	1.47247	-0.531596	0.595501	0.91029	-0.530882
RNAseq	Whole Blood	Day 1	gene9046 (DOK2)	-0.0326396	7.50068	-0.530874	0.596002	0.910466	-0.530159
RNAseq	Whole Blood	Day 1	gene3029 (HAGH)	-0.0648223	6.69983	-0.530795	0.596061	0.910466	-0.530074
RNAseq	Whole Blood	Day 1	gene7109 (TRAPPC10)	0.0313092	6.68091	0.530666	0.596142	0.910466	0.529957
RNAseq	Whole Blood	Day 1	gene9724 (UTP14C)	-0.0314863	5.15552	-0.530653	0.596147	0.910466	-0.529949
RNAseq	Whole Blood	Day 1	gene80781 (COL18A1)	-0.0452087	7.06222	-0.530506	0.596258	0.910466	-0.52979
RNAseq	Whole Blood	Day 1	gene5663 (PSEN1)	-0.0178464	7.47229	-0.530495	0.596269	0.910466	-0.529774
RNAseq	Whole Blood	Day 1	gene360200 (TMPRSS9)	-0.143522	1.29058	-0.53038	0.596341	0.910466	-0.52967
RNAseq	Whole Blood	Day 1	gene55707 (NECAP2)	-0.0259088	7.02695	-0.53038	0.596343	0.910466	-0.529667
RNAseq	Whole Blood	Day 7	gene79828 (METTL8)	-0.0928126	3.65491	-1.0593	0.290532	0.910595	-1.05696
RNAseq	Whole Blood	Day 7	gene23152 (CIC)	0.0578736	8.14268	1.0593	0.290532	0.910595	1.05695
RNAseq	Whole Blood	Day 7	gene79778 (MICALL2)	0.157413	2.12428	1.05883	0.290733	0.910639	1.05652
RNAseq	Whole Blood	Day 7	gene10628 (TXNIP)	-0.0779638	12.0298	-1.05798	0.291131	0.910639	-1.05564
RNAseq	Whole Blood	Day 7	gene28950 (IGKJ1)	0.29459	4.75132	1.05793	0.291158	0.910639	1.05559
RNAseq	Whole Blood	Day 7	gene253714 (MMS22L)	-0.116427	2.8258	-1.05781	0.291203	0.910639	-1.05549
RNAseq	Whole Blood	Day 7	gene55013 (MCUB)	-0.0794783	5.41017	-1.05756	0.291314	0.910639	-1.05524
RNAseq	Whole Blood	Day 7	gene1282 (COL4A1)	0.534999	-1.5211	1.05736	0.2914	0.910639	1.05506
RNAseq	Whole Blood	Day 7	gene197370 (NSMCE1)	-0.0749763	4.83461	-1.05721	0.29148	0.910639	-1.05488
RNAseq	Whole Blood	Day 7	gene9921 (RNF10)	0.122119	9.25992	1.05718	0.291513	0.910639	1.05481
RNAseq	Whole Blood	Day 7	gene100500847 (MIR3615)	0.107027	5.01151	1.05706	0.291564	0.910639	1.0547
RNAseq	Whole Blood	Day 7	gene7368 (UGT8)	-0.26235	0.123931	-1.05703	0.29157	0.910639	-1.05468
RNAseq	Whole Blood	Day 7	gene28573 (TRBV14)	-0.253207	0.226196	-1.05666	0.291714	0.910639	-1.05437
RNAseq	Whole Blood	Day 7	gene8277 (TKTL1)	0.182626	2.39224	1.05658	0.291772	0.910639	1.05424
RNAseq	Whole Blood	Day 7	gene100526737 (RBM14-RBM4)	-0.0496568	6.48922	-1.05647	0.291828	0.910639	-1.05412
RNAseq	Whole Blood	Day 7	gene317781 (DDX51)	0.0710603	5.15945	1.05632	0.291889	0.910639	1.05399
RNAseq	Whole Blood	Day 7	gene25999 (CLIP3)	0.193769	0.870515	1.05619	0.291941	0.910639	1.05387
RNAseq	Whole Blood	Day 7	gene55095 (SAMD4B)	-0.0567819	6.75305	-1.05573	0.292155	0.910639	-1.05341
RNAseq	Whole Blood	Day 7	gene23026 (MYO16)	-0.421234	-0.899286	-1.05511	0.292445	0.910639	-1.05277
RNAseq	Whole Blood	Day 7	gene63910 (SLC17A9)	0.114961	3.73239	1.05473	0.292606	0.910639	1.05242
RNAseq	Whole Blood	Day 7	gene101929698 (LOC101929698)	-0.17443	1.54936	-1.05449	0.292741	0.910639	-1.05213
RNAseq	Whole Blood	Day 7	gene10124 (ARL4A)	-0.126474	3.27565	-1.05446	0.292753	0.910639	-1.0521
RNAseq	Whole Blood	Day 7	gene114825 (PWWP2A)	0.0588454	5.27904	1.05441	0.292754	0.910639	1.0521
RNAseq	Whole Blood	Day 7	gene54849 (DEF8)	0.0691499	7.7228	1.05435	0.292781	0.910639	1.05204
RNAseq	Whole Blood	Day 7	gene1937 (EEF1G)	-0.0626759	10.5409	-1.05384	0.293019	0.910639	-1.05152
RNAseq	Whole Blood	Day 7	gene26502 (NARF)	0.0606431	6.55524	1.0538	0.293039	0.910639	1.05148
RNAseq	Whole Blood	Day 7	gene51128 (SAR1B)	-0.071078	4.78515	-1.05367	0.293092	0.910639	-1.05136
RNAseq	Whole Blood	Day 7	gene6713 (SQLE)	-0.136763	3.30485	-1.0536	0.293131	0.910639	-1.05128
RNAseq	Whole Blood	Day 7	gene2280 (FKBP1A)	-0.0523959	7.92172	-1.05355	0.293157	0.910639	-1.05122
RNAseq	Whole Blood	Day 7	gene7161 (TP73)	0.421566	-1.20124	1.05289	0.29343	0.910639	1.05063
RNAseq	Whole Blood	Day 7	gene9819 (TSC22D2)	0.0722728	5.22051	1.05296	0.293432	0.910639	1.05062
RNAseq	Whole Blood	Day 7	gene283820 (NOMO2)	-0.0978309	4.4771	-1.05286	0.293468	0.910639	-1.05054
RNAseq	Whole Blood	Day 7	gene254427 (PROSER2)	-0.173294	1.93953	-1.05267	0.293565	0.910639	-1.05033
RNAseq	Whole Blood	Day 7	gene22982 (DIP2C)	-0.133718	2.42522	-1.05254	0.293615	0.910639	-1.05022
RNAseq	Whole Blood	Day 7	gene134429 (STARD4)	0.147358	2.72155	1.0525	0.293632	0.910639	1.05019
RNAseq	Whole Blood	Day 7	gene54927 (CHCHD3)	-0.0769923	4.51576	-1.05236	0.293686	0.910639	-1.05007
RNAseq	Whole Blood	Day 7	gene6038 (RNASE4)	-0.162194	2.6872	-1.05203	0.293848	0.910639	-1.04972
RNAseq	Whole Blood	Day 7	gene8482 (SEMA7A)	0.107387	4.25143	1.05189	0.293917	0.910639	1.04957
RNAseq	Whole Blood	Day 7	gene55646 (LYAR)	-0.0721524	4.80453	-1.05185	0.29393	0.910639	-1.04954
RNAseq	Whole Blood	Day 7	gene1182 (CLCN3)	-0.0607435	5.71032	-1.05175	0.294001	0.910639	-1.04939
RNAseq	Whole Blood	Day 1	gene63897 (HEATR6)	0.0408467	4.30351	0.530004	0.596604	0.910725	0.529291
RNAseq	Whole Blood	Day 1	gene80010 (RMI1)	-0.0535127	3.45162	-0.529772	0.596761	0.910735	-0.529064
RNAseq	Whole Blood	Day 1	gene54806 (AHI1)	-0.0777295	2.03763	-0.529739	0.596792	0.910735	-0.529019
RNAseq	Whole Blood	Day 1	gene55379 (LRRC59)	0.0298758	5.83222	0.529577	0.596901	0.910762	0.528863
RNAseq	Whole Blood	Day 1	gene3948 (LDHC)	0.209458	-3.63003	0.529222	0.597142	0.910945	0.528514
RNAseq	Whole Blood	Day 1	gene6334 (SCN8A)	0.215591	-0.720592	0.528941	0.597338	0.910945	0.528232
RNAseq	Whole Blood	Day 1	gene844 (CASQ1)	-0.189664	-2.68374	-0.528879	0.597382	0.910945	-0.528168
RNAseq	Whole Blood	Day 1	gene221120 (ALKBH3)	0.0453607	3.70515	0.528874	0.597384	0.910945	0.528166
RNAseq	Whole Blood	Day 7	gene860 (RUNX2)	0.0729621	5.86028	1.05123	0.294222	0.911008	1.0489
RNAseq	Whole Blood	Day 7	gene6185 (RPN2)	-0.0566358	7.2907	-1.05104	0.294304	0.911008	-1.04873
RNAseq	Whole Blood	Day 7	gene79613 (TANGO6)	-0.0768966	4.45801	-1.05074	0.294427	0.911008	-1.04846
RNAseq	Whole Blood	Day 7	gene100506084 (ARL17B)	-0.354387	-0.401755	-1.0504	0.294598	0.911008	-1.04809
RNAseq	Whole Blood	Day 7	gene374654 (KIF7)	-0.433206	-1.0694	-1.05009	0.29473	0.911008	-1.0478
RNAseq	Whole Blood	Day 7	gene5187 (PER1)	-0.223649	5.98693	-1.05006	0.294744	0.911008	-1.04777
RNAseq	Whole Blood	Day 7	gene51520 (LARS1)	-0.054914	6.51438	-1.04987	0.294831	0.911008	-1.04758
RNAseq	Whole Blood	Day 7	gene87178 (PNPT1)	-0.0975968	4.37305	-1.04985	0.294848	0.911008	-1.04755
RNAseq	Whole Blood	Day 7	gene9341 (VAMP3)	-0.0535848	6.23256	-1.04933	0.295078	0.911068	-1.04705
RNAseq	Whole Blood	Day 7	gene3423 (IDS)	0.0588392	8.67318	1.04927	0.295114	0.911068	1.04697
RNAseq	Whole Blood	Day 7	gene9214 (FCMR)	0.0666547	8.45542	1.04909	0.295206	0.911068	1.04677
RNAseq	Whole Blood	Day 7	gene839 (CASP6)	-0.0778644	4.46508	-1.04905	0.295231	0.911068	-1.04672
RNAseq	Whole Blood	Day 7	gene9696 (CROCC)	0.0724263	5.92859	1.04874	0.295359	0.911087	1.04644
RNAseq	Whole Blood	Day 7	gene9509 (ADAMTS2)	0.696918	-2.54373	1.04827	0.295544	0.911087	1.04604
RNAseq	Whole Blood	Day 7	gene3386 (ICAM4)	-0.173293	2.39542	-1.04826	0.295594	0.911087	-1.04593
RNAseq	Whole Blood	Day 7	gene54496 (PRMT7)	-0.0675497	5.01419	-1.0482	0.295601	0.911087	-1.04591
RNAseq	Whole Blood	Day 1	gene51303 (FKBP11)	0.0430424	5.01059	0.528601	0.597572	0.911093	0.527895
RNAseq	Whole Blood	Day 1	gene57609 (DIP2B)	-0.0306413	7.01816	-0.528279	0.597793	0.911173	-0.527577
RNAseq	Whole Blood	Day 1	gene64745 (METTL17)	0.0388418	5.10397	0.528188	0.597861	0.911173	0.527479
RNAseq	Whole Blood	Day 1	gene729178 (STXBP5-AS1)	-0.111575	1.02866	-0.527274	0.598484	0.911173	-0.526582
RNAseq	Whole Blood	Day 1	gene1117 (CHI3L2)	-0.0545713	3.57245	-0.526993	0.598691	0.911173	-0.526284
RNAseq	Whole Blood	Day 1	gene144100 (PLEKHA7)	0.0831359	2.10444	0.526799	0.598823	0.911173	0.526094
RNAseq	Whole Blood	Day 1	gene6738 (RO60)	-0.0404694	4.77375	-0.526797	0.598827	0.911173	-0.526088
RNAseq	Whole Blood	Day 1	gene7332 (UBE2L3)	0.0206002	6.61354	0.526657	0.59892	0.911173	0.525954
RNAseq	Whole Blood	Day 1	gene6872 (TAF1)	0.0262463	7.07474	0.526644	0.598924	0.911173	0.525948
RNAseq	Whole Blood	Day 1	gene146880 (ARHGAP27P1)	-0.0389509	6.73068	-0.526485	0.59904	0.911173	-0.525781
RNAseq	Whole Blood	Day 1	gene81542 (TMX1)	0.0346299	5.08738	0.526368	0.599121	0.911173	0.525665
RNAseq	Whole Blood	Day 1	gene9695 (EDEM1)	-0.0287301	7.28873	-0.526193	0.599238	0.911173	-0.525496
RNAseq	Whole Blood	Day 1	gene3673 (ITGA2)	0.156897	-0.0197899	0.526129	0.599291	0.911173	0.52542
RNAseq	Whole Blood	Day 1	gene6645 (SNTB2)	-0.0410119	4.62602	-0.525835	0.59949	0.911173	-0.525134
RNAseq	Whole Blood	Day 1	gene28673 (TRAV12-2)	-0.0683816	2.59206	-0.525831	0.599496	0.911173	-0.525125
RNAseq	Whole Blood	Day 1	gene4967 (OGDH)	0.0232391	7.6705	0.525728	0.599568	0.911173	0.525021
RNAseq	Whole Blood	Day 1	gene123606 (NIPA1)	-0.0468765	3.96208	-0.525621	0.59964	0.911173	-0.524919
RNAseq	Whole Blood	Day 1	gene79974 (CPED1)	0.0826331	2.72887	0.525599	0.599658	0.911173	0.524892
RNAseq	Whole Blood	Day 1	gene6425 (SFRP5)	-0.158464	-0.195638	-0.525236	0.599911	0.911173	-0.524529
RNAseq	Whole Blood	Day 1	gene79183 (TTPAL)	-0.0331957	4.90771	-0.525205	0.599933	0.911173	-0.524496
RNAseq	Whole Blood	Day 1	gene56911 (MAP3K7CL)	-0.0591676	6.16882	-0.52513	0.599983	0.911173	-0.524426
RNAseq	Whole Blood	Day 1	gene285908 (LINC00174)	-0.0573538	3.7662	-0.52507	0.600022	0.911173	-0.524368
RNAseq	Whole Blood	Day 1	gene4957 (ODF2)	0.0294549	5.77607	0.524988	0.600076	0.911173	0.524291
RNAseq	Whole Blood	Day 1	gene729967 (MORN2)	-0.14285	-0.0748657	-0.52494	0.600106	0.911173	-0.524248
RNAseq	Whole Blood	Day 1	gene2591 (GALNT3)	-0.0410398	4.51423	-0.524883	0.600153	0.911173	-0.524181
RNAseq	Whole Blood	Day 1	gene2740 (GLP1R)	-0.313423	-2.85288	-0.524853	0.600167	0.911173	-0.52416
RNAseq	Whole Blood	Day 1	gene5269 (SERPINB6)	-0.0283719	6.09202	-0.52479	0.600219	0.911173	-0.524086
RNAseq	Whole Blood	Day 1	gene1180 (CLCN1)	-0.128533	-0.01976	-0.524715	0.600273	0.911173	-0.524008
RNAseq	Whole Blood	Day 1	gene55363 (HEMGN)	-0.081089	5.98777	-0.524579	0.600367	0.911173	-0.523873
RNAseq	Whole Blood	Day 1	gene25828 (TXN2)	-0.0285505	5.64319	-0.524487	0.600427	0.911173	-0.523787
RNAseq	Whole Blood	Day 1	gene2035 (EPB41)	-0.0324924	9.22057	-0.524309	0.600555	0.911173	-0.523602
RNAseq	Whole Blood	Day 1	gene100652833 (LOC100652833)	0.205168	-4.22249	0.524015	0.600744	0.911173	0.523331
RNAseq	Whole Blood	Day 1	gene26993 (AKAP8L)	-0.0262876	6.73847	-0.523987	0.600778	0.911173	-0.523282
RNAseq	Whole Blood	Day 1	gene100616194 (MIR4477B)	0.136659	0.741446	0.523825	0.60089	0.911173	0.523122
RNAseq	Whole Blood	Day 1	gene203068 (TUBB)	-0.0325976	5.55678	-0.523811	0.600898	0.911173	-0.523109
RNAseq	Whole Blood	Day 1	gene4799 (NFX1)	0.0269343	6.10148	0.523723	0.600955	0.911173	0.523028
RNAseq	Whole Blood	Day 1	gene1176 (AP3S1)	0.0470586	5.06624	0.52359	0.601044	0.911173	0.5229
RNAseq	Whole Blood	Day 1	gene25980 (AAR2)	-0.0332097	4.9802	-0.523599	0.601047	0.911173	-0.522896
RNAseq	Whole Blood	Day 1	gene4974 (OMG)	-0.152885	-0.306967	-0.523473	0.601125	0.911173	-0.522783
RNAseq	Whole Blood	Day 1	gene53407 (STX18)	-0.0331628	4.5546	-0.523409	0.601172	0.911173	-0.522715
RNAseq	Whole Blood	Day 1	gene55898 (UNC45A)	-0.0231471	6.18303	-0.522615	0.601727	0.911174	-0.521918
RNAseq	Whole Blood	Day 1	gene23028 (KDM1A)	-0.026463	5.80727	-0.522506	0.601802	0.911174	-0.521811
RNAseq	Whole Blood	Day 1	gene115509 (ZNF689)	-0.0389971	4.44027	-0.522411	0.601882	0.911174	-0.521696
RNAseq	Whole Blood	Day 1	gene54492 (NEURL1B)	-0.1651	-0.119776	-0.522327	0.601927	0.911174	-0.521631
RNAseq	Whole Blood	Day 1	gene1535 (CYBA)	-0.0260115	9.32205	-0.522257	0.601977	0.911174	-0.52156
RNAseq	Whole Blood	Day 1	gene27287 (VENTX)	-0.0617039	4.28821	-0.52212	0.602073	0.911174	-0.521422
RNAseq	Whole Blood	Day 1	gene100532736 (MICOS10-NBL1)	0.0456608	3.93488	0.521921	0.602211	0.911174	0.521224
RNAseq	Whole Blood	Day 1	gene55094 (GPATCH1)	-0.0395975	4.18627	-0.521695	0.602364	0.911174	-0.521003
RNAseq	Whole Blood	Day 1	gene79672 (FN3KRP)	0.0328555	4.64103	0.521484	0.602516	0.911174	0.520785
RNAseq	Whole Blood	Day 1	gene4131 (MAP1B)	-0.229624	-1.49003	-0.521334	0.60262	0.911174	-0.520636
RNAseq	Whole Blood	Day 1	gene256987 (SERINC5)	-0.033165	6.66424	-0.521128	0.602763	0.911174	-0.520431
RNAseq	Whole Blood	Day 1	gene439965 (SHLD2P3)	0.220608	-1.32139	0.521018	0.602841	0.911174	0.52032
RNAseq	Whole Blood	Day 1	gene4221 (MEN1)	-0.0266818	5.85945	-0.520917	0.602907	0.911174	-0.520225
RNAseq	Whole Blood	Day 1	gene8100 (IFT88)	-0.0554335	3.11862	-0.520889	0.602929	0.911174	-0.520193
RNAseq	Whole Blood	Day 1	gene4351 (MPI)	-0.0367591	4.78085	-0.520702	0.603063	0.911174	-0.520001
RNAseq	Whole Blood	Day 1	gene283820 (NOMO2)	-0.0481317	4.4771	-0.520566	0.603154	0.911174	-0.51987
RNAseq	Whole Blood	Day 1	gene4060 (LUM)	0.321577	-3.54331	0.520497	0.603187	0.911174	0.519822
RNAseq	Whole Blood	Day 1	gene81577 (GFOD2)	-0.0398647	4.94581	-0.520433	0.60325	0.911174	-0.519733
RNAseq	Whole Blood	Day 1	gene3213 (HOXB3)	-0.0702797	2.49977	-0.520392	0.603273	0.911174	-0.519699
RNAseq	Whole Blood	Day 1	gene5452 (POU2F2)	0.0390676	7.93055	0.52038	0.603287	0.911174	0.519679
RNAseq	Whole Blood	Day 1	gene399909 (PCNX3)	0.022572	7.19105	0.520337	0.603313	0.911174	0.519642
RNAseq	Whole Blood	Day 1	gene51311 (TLR8)	-0.0300344	7.7124	-0.520018	0.603541	0.911174	-0.519316
RNAseq	Whole Blood	Day 1	gene55193 (PBRM1)	0.0267027	6.46912	0.519968	0.603566	0.911174	0.51928
RNAseq	Whole Blood	Day 1	gene550 (AUP1)	0.0249807	6.96617	0.519932	0.603594	0.911174	0.519239
RNAseq	Whole Blood	Day 1	gene253943 (YTHDF3)	0.0284661	6.3168	0.519868	0.603635	0.911174	0.51918
RNAseq	Whole Blood	Day 1	gene28423 (IGHV3-49)	-0.232062	0.394987	-0.519688	0.603758	0.911174	-0.519004
RNAseq	Whole Blood	Day 1	gene65250 (CPLANE1)	-0.0485955	3.74037	-0.519684	0.60376	0.911174	-0.519001
RNAseq	Whole Blood	Day 1	gene727957 (MROH1)	0.033904	5.94127	0.519613	0.603819	0.911174	0.518916
RNAseq	Whole Blood	Day 1	gene200424 (TET3)	0.0300754	7.37949	0.519536	0.603865	0.911174	0.51885
RNAseq	Whole Blood	Day 1	gene63915 (BLOC1S5)	-0.0371798	4.16183	-0.51949	0.603902	0.911174	-0.518798
RNAseq	Whole Blood	Day 1	gene64327 (LMBR1)	0.0354494	4.51347	0.519128	0.604152	0.911243	0.518439
RNAseq	Whole Blood	Day 1	gene51763 (INPP5K)	-0.0241715	6.47027	-0.519046	0.604213	0.911243	-0.518352
RNAseq	Whole Blood	Day 1	gene648 (BMI1)	-0.0379756	4.9418	-0.518789	0.604386	0.911243	-0.518104
RNAseq	Whole Blood	Day 1	gene440503 (PLIN5)	-0.0576993	4.49683	-0.518618	0.604507	0.911243	-0.51793
RNAseq	Whole Blood	Day 1	gene100505573 (INAFM2)	-0.0375923	5.47524	-0.51861	0.60452	0.911243	-0.517911
RNAseq	Whole Blood	Day 1	gene126075 (CCDC159)	0.0384842	5.14826	0.518348	0.604696	0.911243	0.517659
RNAseq	Whole Blood	Day 1	gene54504 (CPVL)	-0.0503056	7.42678	-0.518286	0.604743	0.911243	-0.517592
RNAseq	Whole Blood	Day 1	gene81566 (CSRNP2)	0.0332641	4.65193	0.518253	0.604762	0.911243	0.517565
RNAseq	Whole Blood	Day 1	gene4141 (MARS1)	0.0262196	7.22876	0.51825	0.604766	0.911243	0.517559
RNAseq	Whole Blood	Day 7	gene64428 (CIAO3)	-0.0812546	4.45642	-1.04737	0.295984	0.911531	-1.04508
RNAseq	Whole Blood	Day 7	gene374879 (ZNF699)	0.100182	3.10818	1.04708	0.296106	0.911531	1.04482
RNAseq	Whole Blood	Day 7	gene5048 (PAFAH1B1)	-0.0347178	7.44246	-1.04693	0.296185	0.911531	-1.04465
RNAseq	Whole Blood	Day 7	gene6238 (RRBP1)	-0.0536349	6.84355	-1.04689	0.296219	0.911531	-1.04458
RNAseq	Whole Blood	Day 7	gene23065 (EMC1)	-0.0663736	5.37557	-1.04668	0.296305	0.911531	-1.04439
RNAseq	Whole Blood	Day 7	gene89795 (NAV3)	0.377602	-0.353068	1.04648	0.296401	0.911531	1.04418
RNAseq	Whole Blood	Day 7	gene7643 (ZNF90)	0.205953	0.717441	1.04613	0.296548	0.911531	1.04387
RNAseq	Whole Blood	Day 7	gene3690 (ITGB3)	-0.139365	6.55846	-1.04577	0.296741	0.911531	-1.04345
RNAseq	Whole Blood	Day 7	gene401232 (LINC01011)	-0.109685	3.08296	-1.04563	0.296785	0.911531	-1.04335
RNAseq	Whole Blood	Day 7	gene4650 (MYO9B)	0.0397865	9.49076	1.04522	0.296976	0.911531	1.04294
RNAseq	Whole Blood	Day 7	gene63826 (SRR)	-0.142397	1.98937	-1.0451	0.297034	0.911531	-1.04282
RNAseq	Whole Blood	Day 7	gene7067 (THRA)	0.070159	5.23848	1.0449	0.297124	0.911531	1.04262
RNAseq	Whole Blood	Day 7	gene57513 (CASKIN2)	0.337566	-0.407491	1.04442	0.297341	0.911531	1.04215
RNAseq	Whole Blood	Day 7	gene4520 (MTF1)	-0.0579556	6.30968	-1.04438	0.297362	0.911531	-1.04211
RNAseq	Whole Blood	Day 7	gene284440 (LINC00663)	0.155965	1.53338	1.04436	0.297378	0.911531	1.04207
RNAseq	Whole Blood	Day 7	gene284266 (SIGLEC15)	-0.299876	0.201014	-1.04433	0.297395	0.911531	-1.04204
RNAseq	Whole Blood	Day 7	gene57708 (MIER1)	0.0564341	6.23708	1.04424	0.297426	0.911531	1.04197
RNAseq	Whole Blood	Day 7	gene133522 (PPARGC1B)	-0.15149	3.99851	-1.04406	0.297506	0.911531	-1.0418
RNAseq	Whole Blood	Day 7	gene23061 (TBC1D9B)	-0.0492214	7.09775	-1.04397	0.297556	0.911531	-1.04169
RNAseq	Whole Blood	Day 7	gene25900 (IFFO1)	-0.0702749	6.34944	-1.04396	0.297565	0.911531	-1.04167
RNAseq	Whole Blood	Day 7	gene28424 (IGHV3-48)	-0.300084	2.34297	-1.04355	0.297736	0.911775	-1.0413
RNAseq	Whole Blood	Day 1	gene257397 (TAB3)	0.0271301	5.72777	0.51758	0.605243	0.911824	0.516876
RNAseq	Whole Blood	Day 7	gene5426 (POLE)	0.0634445	5.56645	1.04333	0.297856	0.911866	1.04104
RNAseq	Whole Blood	Day 7	gene730092 (RRN3P1)	0.127587	3.27535	1.0429	0.298047	0.911892	1.04063
RNAseq	Whole Blood	Day 7	gene283373 (ANKRD52)	0.052098	6.49476	1.04289	0.298047	0.911892	1.04063
RNAseq	Whole Blood	Day 7	gene167465 (ZNF366)	-0.185324	2.72961	-1.04244	0.298257	0.91202	-1.04018
RNAseq	Whole Blood	Day 7	gene9855 (FARP2)	-0.117	3.11915	-1.04237	0.298292	0.91202	-1.0401
RNAseq	Whole Blood	Day 7	gene1298 (COL9A2)	0.119546	4.4262	1.04223	0.298362	0.91202	1.03995
RNAseq	Whole Blood	Day 1	gene646396 (REREP3)	-0.133937	0.778766	-0.51712	0.60556	0.912039	-0.516421
RNAseq	Whole Blood	Day 1	gene22936 (ELL2)	-0.0572556	4.18234	-0.517104	0.605568	0.912039	-0.51641
RNAseq	Whole Blood	Day 1	gene100874055 (LINC00570)	-0.126277	1.53502	-0.516896	0.605718	0.912052	-0.516196
RNAseq	Whole Blood	Day 1	gene10342 (TFG)	0.0233915	5.2984	0.516823	0.605758	0.912052	0.516138
RNAseq	Whole Blood	Day 1	gene83478 (ARHGAP24)	0.0564279	3.98077	0.516701	0.60585	0.912053	0.516007
RNAseq	Whole Blood	Day 7	gene221687 (RNF182)	0.274558	0.313502	1.04166	0.298633	0.912153	1.03937
RNAseq	Whole Blood	Day 7	gene11044 (TENT4A)	-0.065464	5.40544	-1.04165	0.298635	0.912153	-1.03937
RNAseq	Whole Blood	Day 7	gene9489 (PGS1)	0.0708269	6.29382	1.04127	0.2988	0.912153	1.03901
RNAseq	Whole Blood	Day 7	gene285331 (CCDC66)	-0.0865908	4.47421	-1.04114	0.298854	0.912153	-1.03889
RNAseq	Whole Blood	Day 7	gene9404 (LPXN)	-0.0528579	6.52455	-1.04116	0.29886	0.912153	-1.03888
RNAseq	Whole Blood	Day 7	gene125875 (CLDND2)	0.177659	2.99939	1.04059	0.299115	0.912651	1.03833
RNAseq	Whole Blood	Day 7	gene53938 (PPIL3)	-0.0998231	3.58102	-1.04039	0.299216	0.912683	-1.03812
RNAseq	Whole Blood	Day 7	gene928 (CD9)	-0.110295	4.83988	-1.04018	0.299311	0.912695	-1.03791
RNAseq	Whole Blood	Day 7	gene10746 (MAP3K2)	0.0641602	7.2258	1.03972	0.299534	0.912953	1.03743
RNAseq	Whole Blood	Day 7	gene79908 (BTNL8)	0.103583	4.42123	1.03961	0.299578	0.912953	1.03734
RNAseq	Whole Blood	Day 1	gene155370 (SBDSP1)	-0.0429067	4.10918	-0.515264	0.606843	0.913087	-0.514585
RNAseq	Whole Blood	Day 1	gene100528022 (BLOC1S1-RDH5)	0.0280696	5.62257	0.51521	0.606884	0.913087	0.514527
RNAseq	Whole Blood	Day 1	gene91694 (LONRF1)	0.0438251	4.16089	0.515186	0.6069	0.913087	0.514503
RNAseq	Whole Blood	Day 1	gene58473 (PLEKHB1)	0.0444961	4.66963	0.514936	0.607078	0.913087	0.514249
RNAseq	Whole Blood	Day 1	gene10758 (TRAF3IP2)	-0.0422217	3.94369	-0.514856	0.607131	0.913087	-0.514173
RNAseq	Whole Blood	Day 1	gene152687 (ZNF595)	-0.0570024	3.14844	-0.514725	0.607225	0.913087	-0.514039
RNAseq	Whole Blood	Day 1	gene283742 (FAM98B)	-0.0385265	4.15923	-0.514715	0.607226	0.913087	-0.514037
RNAseq	Whole Blood	Day 1	gene7295 (TXN)	-0.0455794	5.36114	-0.514678	0.607266	0.913087	-0.51398
RNAseq	Whole Blood	Day 7	gene9550 (ATP6V1G1)	-0.0610857	6.71211	-1.03927	0.299725	0.913121	-1.03702
RNAseq	Whole Blood	Day 7	gene81035 (COLEC12)	-0.398409	-0.602752	-1.03862	0.300027	0.913244	-1.03638
RNAseq	Whole Blood	Day 7	gene1879 (EBF1)	0.145623	2.12275	1.03862	0.300036	0.913244	1.03636
RNAseq	Whole Blood	Day 7	gene9623 (TCL1B)	0.344222	-0.557206	1.03862	0.300039	0.913244	1.03635
RNAseq	Whole Blood	Day 1	gene51411 (BIN2)	-0.0170054	9.36245	-0.514073	0.607679	0.913302	-0.513389
RNAseq	Whole Blood	Day 1	gene5800 (PTPRO)	-0.0736023	3.40956	-0.514056	0.607687	0.913302	-0.513377
RNAseq	Whole Blood	Day 1	gene6509 (SLC1A4)	0.0590494	3.87406	0.513961	0.607754	0.913302	0.513283
RNAseq	Whole Blood	Day 1	gene388512 (CLEC17A)	-0.077989	3.22431	-0.513882	0.607813	0.913302	-0.513198
RNAseq	Whole Blood	Day 1	gene122402 (TDRD9)	0.0620774	2.95676	0.513808	0.607865	0.913302	0.513124
RNAseq	Whole Blood	Day 7	gene387066 (SNHG5)	-0.0982216	5.08529	-1.03775	0.300443	0.913368	-1.03548
RNAseq	Whole Blood	Day 7	gene9733 (SART3)	-0.0471418	6.26916	-1.03749	0.30054	0.913368	-1.03528
RNAseq	Whole Blood	Day 7	gene29911 (HOOK2)	0.0983204	4.14656	1.03744	0.300578	0.913368	1.03519
RNAseq	Whole Blood	Day 7	gene121551 (BTBD11)	0.0818467	4.65828	1.0373	0.300645	0.913368	1.03505
RNAseq	Whole Blood	Day 7	gene7516 (XRCC2)	-0.304458	-0.404663	-1.03698	0.300777	0.913368	-1.03477
RNAseq	Whole Blood	Day 7	gene26548 (ITGB1BP2)	-0.41125	-1.08619	-1.03695	0.300797	0.913368	-1.03473
RNAseq	Whole Blood	Day 7	gene64840 (PORCN)	0.0808556	3.67613	1.03693	0.30081	0.913368	1.0347
RNAseq	Whole Blood	Day 7	gene64410 (KLHL25)	0.119517	2.59359	1.03618	0.301149	0.913368	1.03397
RNAseq	Whole Blood	Day 7	gene9581 (PREPL)	0.0713596	4.97568	1.03504	0.301682	0.913368	1.03283
RNAseq	Whole Blood	Day 7	gene23218 (NBEAL2)	0.0607193	9.96622	1.0349	0.301791	0.913368	1.0326
RNAseq	Whole Blood	Day 7	gene55151 (TMEM38B)	-0.143948	2.16818	-1.03444	0.301929	0.913368	-1.0323
RNAseq	Whole Blood	Day 7	gene550 (AUP1)	-0.0503479	6.96617	-1.03448	0.301958	0.913368	-1.03224
RNAseq	Whole Blood	Day 7	gene57142 (RTN4)	-0.0636426	7.67029	-1.03415	0.302112	0.913368	-1.03191
RNAseq	Whole Blood	Day 7	gene401563 (C9orf139)	0.107953	4.41847	1.03412	0.302129	0.913368	1.03188
RNAseq	Whole Blood	Day 7	gene100534611 (TM4SF19-TCTEX1D2)	-0.219088	0.653553	-1.03392	0.302212	0.913368	-1.0317
RNAseq	Whole Blood	Day 7	gene10000 (AKT3)	-0.107964	3.26036	-1.03386	0.302244	0.913368	-1.03163
RNAseq	Whole Blood	Day 7	gene28522 (TRDJ1)	-0.169852	2.97484	-1.03379	0.302286	0.913368	-1.03154
RNAseq	Whole Blood	Day 7	gene23107 (MRPS27)	-0.0597086	5.23668	-1.03374	0.30229	0.913368	-1.03153
RNAseq	Whole Blood	Day 7	gene3821 (KLRC1)	0.179251	2.42011	1.03376	0.302302	0.913368	1.03151
RNAseq	Whole Blood	Day 7	gene8289 (ARID1A)	0.047494	8.85657	1.0337	0.302315	0.913368	1.03148
RNAseq	Whole Blood	Day 7	gene692201 (SNORD86)	-0.176827	1.64739	-1.03364	0.30233	0.913368	-1.03145
RNAseq	Whole Blood	Day 7	gene389206 (BEND4)	0.204956	1.23089	1.03367	0.302336	0.913368	1.03144
RNAseq	Whole Blood	Day 7	gene818 (CAMK2G)	0.0592584	7.49679	1.03327	0.302517	0.913368	1.03105
RNAseq	Whole Blood	Day 7	gene5920 (PLAAT4)	-0.118135	6.11521	-1.03321	0.302556	0.913368	-1.03097
RNAseq	Whole Blood	Day 7	gene197320 (ZNF778)	0.090899	3.63895	1.03306	0.302608	0.913368	1.03086
RNAseq	Whole Blood	Day 7	gene2647 (BLOC1S1)	-0.0606564	5.62433	-1.03301	0.302639	0.913368	-1.03079
RNAseq	Whole Blood	Day 7	gene55814 (BDP1)	0.0970346	4.74314	1.03301	0.302639	0.913368	1.03079
RNAseq	Whole Blood	Day 7	gene80213 (TM2D3)	-0.0624921	5.02537	-1.03285	0.302731	0.913368	-1.03059
RNAseq	Whole Blood	Day 7	gene55230 (USP40)	-0.0810842	4.23937	-1.0328	0.30274	0.913368	-1.03058
RNAseq	Whole Blood	Day 7	gene64755 (C16orf58)	0.0576501	5.8085	1.03264	0.302815	0.913368	1.03042
RNAseq	Whole Blood	Day 1	gene120103 (SLC36A4)	-0.0531257	3.61998	-0.513466	0.608101	0.91352	-0.512786
RNAseq	Whole Blood	Day 1	gene112483 (SAT2)	0.0360166	5.02	0.513194	0.608292	0.91365	0.512513
RNAseq	Whole Blood	Day 1	gene55163 (PNPO)	0.0368103	4.35785	0.512726	0.608619	0.91365	0.512046
RNAseq	Whole Blood	Day 1	gene10220 (GDF11)	-0.0423367	4.3049	-0.512578	0.60872	0.91365	-0.511901
RNAseq	Whole Blood	Day 1	gene2738 (GLI4)	-0.0533471	3.75075	-0.51256	0.608734	0.91365	-0.511882
RNAseq	Whole Blood	Day 1	gene23362 (PSD3)	0.109657	1.24528	0.512553	0.608744	0.91365	0.511868
RNAseq	Whole Blood	Day 1	gene8522 (GAS7)	-0.03633	7.88823	-0.512467	0.608801	0.91365	-0.511786
RNAseq	Whole Blood	Day 1	gene55657 (ZNF692)	0.0437427	5.01955	0.512402	0.608846	0.91365	0.511722
RNAseq	Whole Blood	Day 1	gene140862 (ISM1)	-0.10241	1.28658	-0.512298	0.608918	0.91365	-0.511619
RNAseq	Whole Blood	Day 1	gene4257 (MGST1)	-0.0729215	3.07226	-0.512159	0.609016	0.913661	-0.511478
RNAseq	Whole Blood	Day 1	gene8178 (ELL)	-0.0311136	6.80886	-0.511998	0.609127	0.913691	-0.511319
RNAseq	Whole Blood	Day 7	gene84798 (C19orf48)	-0.0939822	3.54746	-1.03153	0.30334	0.913833	-1.0293
RNAseq	Whole Blood	Day 7	gene28520 (TRDJ3)	0.281301	0.0410095	1.03138	0.303417	0.913833	1.02913
RNAseq	Whole Blood	Day 7	gene102724279 (CLEC4O)	-0.302733	-0.624138	-1.03126	0.303482	0.913833	-1.029
RNAseq	Whole Blood	Day 7	gene3949 (LDLR)	-0.161363	4.71699	-1.03116	0.303512	0.913833	-1.02893
RNAseq	Whole Blood	Day 7	gene51206 (GP6)	-0.216527	1.20091	-1.03112	0.303535	0.913833	-1.02888
RNAseq	Whole Blood	Day 7	gene9641 (IKBKE)	-0.0636665	5.81307	-1.03108	0.303545	0.913833	-1.02886
RNAseq	Whole Blood	Day 7	gene25825 (BACE2)	0.128169	3.23707	1.03086	0.303654	0.913833	1.02863
RNAseq	Whole Blood	Day 7	gene9969 (MED13)	0.0630511	6.69957	1.02961	0.304227	0.913833	1.02741
RNAseq	Whole Blood	Day 7	gene100128361 (LOC100128361)	0.318502	-0.0288591	1.02961	0.304229	0.913833	1.02741
RNAseq	Whole Blood	Day 7	gene5581 (PRKCE)	0.0933835	3.94483	1.0294	0.304327	0.913833	1.0272
RNAseq	Whole Blood	Day 7	gene843 (CASP10)	-0.0716323	6.09527	-1.02931	0.304369	0.913833	-1.02711
RNAseq	Whole Blood	Day 7	gene23053 (ZSWIM8)	0.0486249	7.56439	1.02927	0.304394	0.913833	1.02706
RNAseq	Whole Blood	Day 7	gene51592 (TRIM33)	0.0525868	6.46807	1.02923	0.304399	0.913833	1.02705
RNAseq	Whole Blood	Day 7	gene166647 (ADGRA3)	-0.172458	1.59718	-1.02881	0.304615	0.913833	-1.02659
RNAseq	Whole Blood	Day 7	gene54893 (MTMR10)	0.0696648	5.41838	1.02871	0.304661	0.913833	1.02649
RNAseq	Whole Blood	Day 7	gene7247 (TSN)	-0.0649586	5.53549	-1.02849	0.304755	0.913833	-1.02629
RNAseq	Whole Blood	Day 7	gene55072 (RNF31)	0.0590097	7.00595	1.02827	0.30486	0.913833	1.02607
RNAseq	Whole Blood	Day 7	gene366 (AQP9)	0.0776819	9.31061	1.02823	0.304884	0.913833	1.02602
RNAseq	Whole Blood	Day 7	gene8714 (ABCC3)	-0.108055	5.26881	-1.02802	0.304991	0.913833	-1.02579
RNAseq	Whole Blood	Day 7	gene10493 (VAT1)	-0.0652266	5.39922	-1.0278	0.30509	0.913833	-1.02558
RNAseq	Whole Blood	Day 7	gene8452 (CUL3)	0.0492348	6.87734	1.02761	0.305185	0.913833	1.02538
RNAseq	Whole Blood	Day 7	gene28875 (IGKV3D-15)	-0.392677	1.09722	-1.0273	0.3053	0.913833	-1.02513
RNAseq	Whole Blood	Day 7	gene4209 (MEF2D)	0.0517496	7.48249	1.0272	0.305355	0.913833	1.02502
RNAseq	Whole Blood	Day 7	gene2987 (GUK1)	0.14349	8.68981	1.02725	0.305356	0.913833	1.02502
RNAseq	Whole Blood	Day 7	gene8531 (YBX3)	0.164321	9.38871	1.0272	0.305378	0.913833	1.02497
RNAseq	Whole Blood	Day 7	gene4302 (MLLT6)	0.0553399	7.4862	1.02695	0.305486	0.913833	1.02474
RNAseq	Whole Blood	Day 7	gene100506190 (LINC00963)	-0.0914114	4.76897	-1.02684	0.305539	0.913833	-1.02463
RNAseq	Whole Blood	Day 7	gene10921 (RNPS1)	-0.0412874	7.06134	-1.0267	0.305595	0.913833	-1.02451
RNAseq	Whole Blood	Day 7	gene101927777 (SATB1-AS1)	0.131265	2.31784	1.02667	0.305614	0.913833	1.02447
RNAseq	Whole Blood	Day 7	gene114769 (CARD16)	-0.0818213	6.58388	-1.0263	0.305779	0.914052	-1.02412
RNAseq	Whole Blood	Day 1	gene27076 (LYPD3)	-0.126046	0.778132	-0.511476	0.609494	0.914064	-0.510796
RNAseq	Whole Blood	Day 1	gene79739 (TTLL7)	-0.15905	-0.224877	-0.511378	0.609559	0.914064	-0.510704
RNAseq	Whole Blood	Day 7	gene522 (ATP5PF)	-0.0721029	5.06284	-1.02592	0.305956	0.914071	-1.02374
RNAseq	Whole Blood	Day 7	gene5937 (RBMS1)	-0.0472488	6.83929	-1.02589	0.305968	0.914071	-1.02372
RNAseq	Whole Blood	Day 1	gene79802 (HHIPL2)	0.297325	-2.17876	0.511056	0.609777	0.914255	0.510392
RNAseq	Whole Blood	Day 7	gene148789 (B3GALNT2)	-0.0900703	3.82275	-1.02558	0.30613	0.914283	-1.02338
RNAseq	Whole Blood	Day 1	gene80854 (SETD7)	0.0452894	5.20081	0.510866	0.609924	0.914339	0.510181
RNAseq	Whole Blood	Day 1	gene55196 (RESF1)	-0.0343889	9.62358	-0.510616	0.610094	0.91437	-0.509939
RNAseq	Whole Blood	Day 1	gene28833 (IGLJ1)	-0.193842	4.07778	-0.51057	0.610128	0.91437	-0.509891
RNAseq	Whole Blood	Day 1	gene2237 (FEN1)	-0.0469642	3.62851	-0.510101	0.610451	0.914717	-0.50943
RNAseq	Whole Blood	Day 1	gene2532 (ACKR1)	-0.140697	0.204715	-0.509598	0.610816	0.914894	-0.50891
RNAseq	Whole Blood	Day 1	gene22997 (IGSF9B)	-0.0788224	2.48647	-0.509533	0.61085	0.914894	-0.508861
RNAseq	Whole Blood	Day 1	gene9026 (HIP1R)	-0.0378603	5.85949	-0.509388	0.610958	0.914894	-0.508706
RNAseq	Whole Blood	Day 1	gene942 (CD86)	-0.047054	6.03596	-0.509315	0.611007	0.914894	-0.508637
RNAseq	Whole Blood	Day 1	gene10466 (COG5)	-0.0322968	5.16627	-0.509239	0.611059	0.914894	-0.508562
RNAseq	Whole Blood	Day 1	gene1832 (DSP)	0.0840351	1.37473	0.50916	0.611117	0.914894	0.50848
RNAseq	Whole Blood	Day 1	gene10180 (RBM6)	0.0330573	7.46202	0.508884	0.611308	0.915043	0.508207
RNAseq	Whole Blood	Day 1	gene54870 (QRICH1)	-0.0193303	6.88374	-0.508735	0.611408	0.915057	-0.508064
RNAseq	Whole Blood	Day 7	gene729737 (LOC729737)	0.0943389	8.56221	1.02481	0.306495	0.915099	1.02261
RNAseq	Whole Blood	Day 1	gene80127 (BBOF1)	-0.07498	3.91309	-0.507844	0.612037	0.915122	-0.507168
RNAseq	Whole Blood	Day 1	gene221477 (C6orf89)	-0.0167818	7.20555	-0.507489	0.612277	0.915122	-0.506825
RNAseq	Whole Blood	Day 1	gene58508 (KMT2C)	0.0364326	8.31255	0.507393	0.612347	0.915122	0.506725
RNAseq	Whole Blood	Day 1	gene1639 (DCTN1)	-0.0152501	7.5523	-0.507164	0.612511	0.915122	-0.506493
RNAseq	Whole Blood	Day 1	gene23142 (DCUN1D4)	0.0539905	3.35427	0.507145	0.612514	0.915122	0.506488
RNAseq	Whole Blood	Day 1	gene647135 (SRGAP2B)	-0.063481	2.76804	-0.507089	0.612559	0.915122	-0.506424
RNAseq	Whole Blood	Day 1	gene292 (SLC25A5)	-0.0306495	7.02765	-0.507049	0.612592	0.915122	-0.506378
RNAseq	Whole Blood	Day 1	gene401258 (RAB44)	0.0592922	4.70306	0.507036	0.612601	0.915122	0.506364
RNAseq	Whole Blood	Day 1	gene10114 (HIPK3)	-0.0336883	7.71408	-0.506984	0.61265	0.915122	-0.506294
RNAseq	Whole Blood	Day 1	gene101055625 (OVCH1-AS1)	-0.127298	-0.221901	-0.506806	0.612765	0.915122	-0.50613
RNAseq	Whole Blood	Day 1	gene1571 (CYP2E1)	-0.135844	0.327869	-0.506752	0.612797	0.915122	-0.506085
RNAseq	Whole Blood	Day 1	gene51647 (CIAO2B)	-0.0296296	4.9262	-0.506742	0.612806	0.915122	-0.506073
RNAseq	Whole Blood	Day 1	gene498 (ATP5F1A)	-0.0268619	7.92306	-0.506698	0.612835	0.915122	-0.506031
RNAseq	Whole Blood	Day 1	gene4288 (MKI67)	-0.106061	3.91473	-0.506551	0.612932	0.915122	-0.505893
RNAseq	Whole Blood	Day 1	gene100127967 (KRT73-AS1)	-0.142523	0.456614	-0.506432	0.613027	0.915122	-0.505757
RNAseq	Whole Blood	Day 1	gene134218 (DNAJC21)	-0.0291026	5.31245	-0.506381	0.613052	0.915122	-0.505722
RNAseq	Whole Blood	Day 1	gene706 (TSPO)	-0.04196	7.30715	-0.506277	0.613132	0.915122	-0.505608
RNAseq	Whole Blood	Day 1	gene64282 (TENT4B)	0.0354988	4.76588	0.506224	0.613165	0.915122	0.505561
RNAseq	Whole Blood	Day 1	gene171546 (SPTSSA)	-0.0533182	3.66501	-0.505901	0.613398	0.915122	-0.505228
RNAseq	Whole Blood	Day 1	gene55084 (SOBP)	-0.184736	-0.684382	-0.505719	0.613523	0.915122	-0.505052
RNAseq	Whole Blood	Day 1	gene5218 (CDK14)	0.048726	4.32233	0.505625	0.613589	0.915122	0.504957
RNAseq	Whole Blood	Day 1	gene401105 (FLJ42393)	0.187684	-0.243895	0.505569	0.613623	0.915122	0.504909
RNAseq	Whole Blood	Day 1	gene91748 (ELMSAN1)	-0.0267836	7.34238	-0.505549	0.613634	0.915122	-0.504893
RNAseq	Whole Blood	Day 1	gene4602 (MYB)	-0.0627765	2.7953	-0.505549	0.613644	0.915122	-0.504879
RNAseq	Whole Blood	Day 7	gene5806 (PTX3)	0.213762	1.26666	1.02452	0.306626	0.91522	1.02233
RNAseq	Whole Blood	Day 7	gene7884 (SLBP)	-0.0562152	5.64183	-1.0243	0.30673	0.915255	-1.02211
RNAseq	Whole Blood	Day 1	gene27037 (TRMT2A)	-0.0316599	5.5913	-0.505227	0.613866	0.915316	-0.504563
RNAseq	Whole Blood	Day 7	gene22837 (COBLL1)	0.126462	3.32535	1.0238	0.306964	0.915512	1.02161
RNAseq	Whole Blood	Day 7	gene105369190 (NA)	0.129072	2.44089	1.02374	0.306999	0.915512	1.02154
RNAseq	Whole Blood	Day 1	gene2814 (GP5)	0.0730094	2.47956	0.504851	0.614133	0.915514	0.504182
RNAseq	Whole Blood	Day 1	gene5834 (PYGB)	-0.0223733	6.74504	-0.504781	0.614181	0.915514	-0.504114
RNAseq	Whole Blood	Day 7	gene3654 (IRAK1)	-0.0412709	7.41605	-1.02353	0.307103	0.915551	-1.02132
RNAseq	Whole Blood	Day 1	gene515 (ATP5PB)	-0.0236532	6.81522	-0.504523	0.614359	0.915642	-0.503862
RNAseq	Whole Blood	Day 7	gene51088 (KLHL5)	-0.0643284	5.86124	-1.02312	0.307293	0.915658	-1.02092
RNAseq	Whole Blood	Day 7	gene987 (LRBA)	-0.0694535	6.5056	-1.02304	0.307327	0.915658	-1.02085
RNAseq	Whole Blood	Day 7	gene84260 (TCHP)	-0.0608566	5.42529	-1.02252	0.307567	0.915658	-1.02034
RNAseq	Whole Blood	Day 7	gene22897 (CEP164)	-0.054275	5.75498	-1.02226	0.307689	0.915658	-1.02008
RNAseq	Whole Blood	Day 7	gene203228 (C9orf72)	-0.0822423	5.48501	-1.02201	0.307812	0.915658	-1.01982
RNAseq	Whole Blood	Day 7	gene199720 (GGN)	-0.51352	-1.82066	-1.02163	0.307984	0.915658	-1.01946
RNAseq	Whole Blood	Day 7	gene143630 (UBQLNL)	0.320798	-0.12429	1.02139	0.308122	0.915658	1.01917
RNAseq	Whole Blood	Day 7	gene5151 (PDE8A)	-0.0865471	4.65068	-1.02129	0.308142	0.915658	-1.01913
RNAseq	Whole Blood	Day 7	gene6993 (DYNLT1)	-0.0811684	5.67334	-1.02113	0.30824	0.915658	-1.01892
RNAseq	Whole Blood	Day 7	gene9659 (PDE4DIP)	0.0790085	4.77736	1.02093	0.308319	0.915658	1.01876
RNAseq	Whole Blood	Day 7	gene90 (ACVR1)	-0.0809724	4.24591	-1.02093	0.308348	0.915658	-1.01869
RNAseq	Whole Blood	Day 7	gene28620 (TRBV2)	-0.148813	1.96048	-1.02078	0.308399	0.915658	-1.01859
RNAseq	Whole Blood	Day 7	gene2099 (ESR1)	-0.23697	0.524388	-1.02072	0.308408	0.915658	-1.01857
RNAseq	Whole Blood	Day 7	gene493812 (HCG11)	-0.0839945	4.01142	-1.02073	0.308419	0.915658	-1.01855
RNAseq	Whole Blood	Day 7	gene169834 (ZNF883)	-0.309696	-0.286977	-1.02048	0.308526	0.915699	-1.01832
RNAseq	Whole Blood	Day 7	gene79710 (MORC4)	-0.109614	2.93854	-1.02025	0.308633	0.915699	-1.01809
RNAseq	Whole Blood	Day 7	gene284615 (ANKRD34A)	-0.174531	1.52572	-1.02012	0.308707	0.915699	-1.01794
RNAseq	Whole Blood	Day 1	gene199786 (NIBAN3)	-0.0533838	5.82971	-0.504155	0.614621	0.915897	-0.503489
RNAseq	Whole Blood	Day 1	gene10253 (SPRY2)	-0.116613	0.94888	-0.503746	0.614912	0.916061	-0.503074
RNAseq	Whole Blood	Day 1	gene100129827 (MRVI1-AS1)	-0.14856	-0.0550293	-0.503731	0.614914	0.916061	-0.503071
RNAseq	Whole Blood	Day 7	gene3755 (KCNG1)	0.176947	1.84117	1.01943	0.309035	0.916135	1.01725
RNAseq	Whole Blood	Day 7	gene57589 (RIC1)	-0.0844524	5.72735	-1.01912	0.309165	0.916135	-1.01698
RNAseq	Whole Blood	Day 7	gene6626 (SNRPA)	-0.056631	5.5343	-1.01913	0.309181	0.916135	-1.01694
RNAseq	Whole Blood	Day 7	gene440574 (MICOS10)	-0.0760506	4.64399	-1.01894	0.309256	0.916135	-1.01678
RNAseq	Whole Blood	Day 7	gene5110 (PCMT1)	-0.0574392	5.6923	-1.01884	0.309311	0.916135	-1.01667
RNAseq	Whole Blood	Day 1	gene4222 (MEOX1)	0.0947077	1.26929	0.503446	0.615117	0.916151	0.502783
RNAseq	Whole Blood	Day 1	gene256643 (BCLAF3)	-0.0397422	4.53877	-0.503178	0.615304	0.916151	-0.502516
RNAseq	Whole Blood	Day 1	gene153364 (MBLAC2)	0.0661419	2.55249	0.503013	0.61541	0.916151	0.502366
RNAseq	Whole Blood	Day 1	gene7423 (VEGFB)	-0.0375513	4.78707	-0.502996	0.615431	0.916151	-0.502336
RNAseq	Whole Blood	Day 1	gene100129528 (MUC8)	0.087312	1.73866	0.502989	0.615439	0.916151	0.502324
RNAseq	Whole Blood	Day 1	gene3064 (HTT)	-0.0273369	7.44043	-0.502867	0.615523	0.916151	-0.502205
RNAseq	Whole Blood	Day 7	gene5119 (CHMP1A)	-0.0374424	6.82188	-1.01832	0.309551	0.91632	-1.01616
RNAseq	Whole Blood	Day 7	gene51109 (RDH11)	-0.0549816	5.71409	-1.01778	0.30982	0.91632	-1.0156
RNAseq	Whole Blood	Day 7	gene7458 (EIF4H)	-0.0382684	8.02525	-1.01772	0.309844	0.91632	-1.01555
RNAseq	Whole Blood	Day 7	gene10272 (FSTL3)	0.134163	2.53151	1.01724	0.310071	0.91632	1.01507
RNAseq	Whole Blood	Day 7	gene23582 (CCNDBP1)	0.0445419	7.16326	1.01657	0.310389	0.91632	1.01441
RNAseq	Whole Blood	Day 7	gene283521 (TMEM272)	0.13553	3.6328	1.01653	0.310408	0.91632	1.01437
RNAseq	Whole Blood	Day 7	gene8345 (H2BC9)	-0.163657	2.19688	-1.01638	0.310478	0.91632	-1.01422
RNAseq	Whole Blood	Day 7	gene83719 (YPEL3)	0.061299	9.08785	1.01636	0.310491	0.91632	1.01419
RNAseq	Whole Blood	Day 7	gene3915 (LAMC1)	0.14019	3.07178	1.01613	0.310605	0.91632	1.01395
RNAseq	Whole Blood	Day 7	gene51547 (SIRT7)	0.054595	6.50891	1.01604	0.310652	0.91632	1.01385
RNAseq	Whole Blood	Day 7	gene6157 (RPL27A)	-0.0653369	10.0343	-1.01598	0.310665	0.91632	-1.01383
RNAseq	Whole Blood	Day 7	gene8242 (KDM5C)	0.0342738	7.74242	1.01567	0.310809	0.91632	1.01353
RNAseq	Whole Blood	Day 7	gene7525 (YES1)	-0.124853	2.84285	-1.01561	0.310834	0.91632	-1.01347
RNAseq	Whole Blood	Day 7	gene23167 (EFR3A)	-0.0605282	6.27021	-1.0156	0.310847	0.91632	-1.01345
RNAseq	Whole Blood	Day 7	gene80775 (TMEM177)	-0.158539	1.57075	-1.01555	0.310871	0.91632	-1.0134
RNAseq	Whole Blood	Day 7	gene100289279 (CNTNAP3C)	-0.27283	0.805325	-1.01542	0.310955	0.91632	-1.01322
RNAseq	Whole Blood	Day 7	gene79983 (POF1B)	0.508311	-1.98831	1.01519	0.311033	0.91632	1.01306
RNAseq	Whole Blood	Day 7	gene6732 (SRPK1)	0.0751987	6.33445	1.01502	0.311129	0.91632	1.01286
RNAseq	Whole Blood	Day 7	gene3815 (KIT)	0.171518	2.26658	1.01492	0.311176	0.91632	1.01276
RNAseq	Whole Blood	Day 7	gene84248 (FYTTD1)	-0.0609185	5.77528	-1.01472	0.311259	0.91632	-1.01258
RNAseq	Whole Blood	Day 7	gene254531 (LPCAT4)	0.0767649	5.16716	1.01465	0.311294	0.91632	1.01251
RNAseq	Whole Blood	Day 1	gene23325 (WASHC4)	-0.030676	6.52744	-0.502334	0.615899	0.916574	-0.501671
RNAseq	Whole Blood	Day 1	gene54443 (ANLN)	0.17398	-0.329831	0.502083	0.616072	0.916629	0.501426
RNAseq	Whole Blood	Day 1	gene8809 (IL18R1)	-0.0544332	4.80731	-0.502023	0.616119	0.916629	-0.501359
RNAseq	Whole Blood	Day 1	gene84516 (DCTN5)	0.0268045	5.79511	0.50172	0.616327	0.916803	0.501062
RNAseq	Whole Blood	Day 1	gene5335 (PLCG1)	-0.0303927	7.65924	-0.501454	0.616519	0.916824	-0.50079
RNAseq	Whole Blood	Day 1	gene1937 (EEF1G)	-0.0294193	10.5409	-0.50107	0.616784	0.916824	-0.500414
RNAseq	Whole Blood	Day 1	gene10723 (SLC12A7)	0.0395646	5.76337	0.500893	0.616912	0.916824	0.500232
RNAseq	Whole Blood	Day 1	gene23351 (KHNYN)	-0.0179852	7.48569	-0.500768	0.616999	0.916824	-0.500108
RNAseq	Whole Blood	Day 1	gene22904 (SBNO2)	0.0288897	8.21128	0.500721	0.617028	0.916824	0.500066
RNAseq	Whole Blood	Day 1	gene7227 (TRPS1)	0.0425844	4.73709	0.500273	0.617351	0.916824	0.499608
RNAseq	Whole Blood	Day 1	gene100533496 (TVP23C-CDRT4)	0.0575626	3.15266	0.500212	0.617384	0.916824	0.499562
RNAseq	Whole Blood	Day 1	gene285527 (FRYL)	-0.0280559	6.89202	-0.500066	0.617488	0.916824	-0.499414
RNAseq	Whole Blood	Day 1	gene54938 (SARS2)	-0.0412122	3.74569	-0.499855	0.617637	0.916824	-0.499202
RNAseq	Whole Blood	Day 1	gene100132341 (CLUHP3)	-0.0635082	2.89373	-0.499703	0.617745	0.916824	-0.499048
RNAseq	Whole Blood	Day 1	gene51504 (TRMT112)	0.025364	6.05316	0.499646	0.617785	0.916824	0.498992
RNAseq	Whole Blood	Day 1	gene57509 (MTUS1)	-0.080391	1.94355	-0.499599	0.617819	0.916824	-0.498944
RNAseq	Whole Blood	Day 1	gene25998 (IBTK)	-0.0359266	5.30993	-0.499532	0.617863	0.916824	-0.498881
RNAseq	Whole Blood	Day 1	gene28474 (IGHV1-2)	0.173816	1.9521	0.499525	0.617876	0.916824	0.498863
RNAseq	Whole Blood	Day 1	gene55350 (VNN3)	-0.0518918	5.61426	-0.499352	0.617993	0.916824	-0.498697
RNAseq	Whole Blood	Day 1	gene115207 (KCTD12)	0.0464695	7.41046	0.49929	0.618041	0.916824	0.498628
RNAseq	Whole Blood	Day 1	gene220729 (LOC220729)	0.0538946	3.7112	0.499257	0.618059	0.916824	0.498603
RNAseq	Whole Blood	Day 1	gene10213 (PSMD14)	-0.0398663	4.07023	-0.499167	0.618117	0.916824	-0.498521
RNAseq	Whole Blood	Day 1	gene23379 (ICE1)	0.028118	6.29256	0.498973	0.618252	0.916824	0.498329
RNAseq	Whole Blood	Day 1	gene284697 (BTBD8)	0.196862	-1.07832	0.498851	0.61835	0.916824	0.49819
RNAseq	Whole Blood	Day 1	gene100507600 (LCT-AS1)	-0.252671	-2.63756	-0.498817	0.61837	0.916824	-0.498162
RNAseq	Whole Blood	Day 1	gene102724541 (NA)	0.171838	-0.84095	0.498797	0.618386	0.916824	0.49814
RNAseq	Whole Blood	Day 1	gene93129 (ORAI3)	-0.0324515	5.20277	-0.498704	0.618446	0.916824	-0.498054
RNAseq	Whole Blood	Day 7	gene84270 (CARD19)	-0.0645744	5.77229	-1.01403	0.311594	0.916934	-1.01188
RNAseq	Whole Blood	Day 1	gene6159 (RPL29)	-0.0318631	9.00295	-0.498306	0.618727	0.917103	-0.497656
RNAseq	Whole Blood	Day 1	gene51171 (HSD17B14)	-0.219731	-1.47424	-0.498141	0.61885	0.917151	-0.497481
RNAseq	Whole Blood	Day 7	gene23078 (VWA8)	-0.0691495	4.68251	-1.01367	0.311761	0.917153	-1.01153
RNAseq	Whole Blood	Day 7	gene92335 (STRADA)	-0.0538207	5.51605	-1.01317	0.311999	0.917329	-1.01104
RNAseq	Whole Blood	Day 7	gene2631 (NIPSNAP2)	-0.0647823	4.92507	-1.01248	0.31233	0.917329	-1.01034
RNAseq	Whole Blood	Day 7	gene375133 (PI4KAP2)	-0.085794	3.892	-1.01245	0.312356	0.917329	-1.01029
RNAseq	Whole Blood	Day 7	gene23560 (GTPBP4)	-0.0559628	5.12737	-1.01234	0.312387	0.917329	-1.01023
RNAseq	Whole Blood	Day 7	gene80256 (FAM214B)	-0.0530379	7.0203	-1.01205	0.312547	0.917329	-1.00989
RNAseq	Whole Blood	Day 7	gene3936 (LCP1)	-0.0431589	11.44	-1.01199	0.312562	0.917329	-1.00986
RNAseq	Whole Blood	Day 7	gene64770 (CCDC14)	0.0938017	4.47231	1.01194	0.312594	0.917329	1.00979
RNAseq	Whole Blood	Day 7	gene27315 (PGAP2)	0.0881646	3.79926	1.01165	0.312723	0.917329	1.00953
RNAseq	Whole Blood	Day 7	gene23162 (MAPK8IP3)	0.075154	7.48592	1.01156	0.312773	0.917329	1.00942
RNAseq	Whole Blood	Day 7	gene10457 (GPNMB)	0.34848	-0.503659	1.01154	0.312776	0.917329	1.00941
RNAseq	Whole Blood	Day 7	gene8439 (NSMAF)	0.0422332	6.14519	1.01144	0.312828	0.917329	1.00931
RNAseq	Whole Blood	Day 1	gene29920 (PYCR2)	-0.0198899	6.57717	-0.497206	0.619505	0.917359	-0.496552
RNAseq	Whole Blood	Day 1	gene9973 (CCS)	0.0319448	5.21941	0.497198	0.619508	0.917359	0.496548
RNAseq	Whole Blood	Day 1	gene29088 (MRPL15)	-0.0428916	3.8273	-0.497122	0.619558	0.917359	-0.496477
RNAseq	Whole Blood	Day 1	gene28558 (TRBV29-1)	-0.0744686	2.18864	-0.496786	0.6198	0.917359	-0.496134
RNAseq	Whole Blood	Day 1	gene23189 (KANK1)	0.0609797	3.09076	0.496444	0.620041	0.917359	0.495792
RNAseq	Whole Blood	Day 1	gene121441 (NEDD1)	0.0373849	4.44042	0.496241	0.620182	0.917359	0.495593
RNAseq	Whole Blood	Day 1	gene93343 (MVB12A)	0.0336942	4.76083	0.496215	0.620199	0.917359	0.495568
RNAseq	Whole Blood	Day 1	gene51020 (HDDC2)	-0.0400611	4.16304	-0.496196	0.620216	0.917359	-0.495545
RNAseq	Whole Blood	Day 1	gene162394 (SLFN5)	0.0458109	7.00719	0.496022	0.620339	0.917359	0.49537
RNAseq	Whole Blood	Day 1	gene26580 (BSCL2)	-0.0317817	4.6513	-0.495924	0.620407	0.917359	-0.495274
RNAseq	Whole Blood	Day 1	gene9826 (ARHGEF11)	-0.0213899	7.09838	-0.495697	0.620565	0.917359	-0.49505
RNAseq	Whole Blood	Day 1	gene56110 (PCDHGA5)	0.0908812	1.27161	0.49566	0.620594	0.917359	0.495009
RNAseq	Whole Blood	Day 1	gene646626 (LOC646626)	0.227129	-1.41707	0.495276	0.620859	0.917359	0.494634
RNAseq	Whole Blood	Day 1	gene26058 (GIGYF2)	-0.0220575	6.89422	-0.494968	0.621073	0.917359	-0.494331
RNAseq	Whole Blood	Day 1	gene1769 (DNAH8)	-0.223996	-1.10949	-0.494904	0.621129	0.917359	-0.494251
RNAseq	Whole Blood	Day 1	gene29123 (ANKRD11)	0.0224145	8.17412	0.494858	0.621164	0.917359	0.494201
RNAseq	Whole Blood	Day 1	gene5531 (PPP4C)	-0.0231026	7.25034	-0.49478	0.621213	0.917359	-0.494132
RNAseq	Whole Blood	Day 1	gene55568 (GALNT10)	-0.0242963	6.33022	-0.494622	0.621322	0.917359	-0.493977
RNAseq	Whole Blood	Day 1	gene170394 (PWWP2B)	-0.0395126	4.88733	-0.494536	0.621386	0.917359	-0.493887
RNAseq	Whole Blood	Day 1	gene10890 (RAB10)	-0.0248539	7.05573	-0.494475	0.621433	0.917359	-0.493821
RNAseq	Whole Blood	Day 1	gene306 (ANXA3)	-0.0711381	4.87853	-0.494346	0.62152	0.917359	-0.493698
RNAseq	Whole Blood	Day 1	gene2787 (GNG5)	-0.0628506	5.42253	-0.49432	0.621527	0.917359	-0.493688
RNAseq	Whole Blood	Day 1	gene29914 (UBIAD1)	0.0288752	5.05491	0.494172	0.621639	0.917359	0.493529
RNAseq	Whole Blood	Day 1	gene28572 (TRBV15)	0.12421	0.452481	0.494134	0.621667	0.917359	0.493489
RNAseq	Whole Blood	Day 1	gene8243 (SMC1A)	0.0288504	7.60136	0.494052	0.621722	0.917359	0.493412
RNAseq	Whole Blood	Day 1	gene85388 (SNORD14B)	-0.170341	-0.585021	-0.493787	0.62192	0.917359	-0.493131
RNAseq	Whole Blood	Day 1	gene131034 (CPNE4)	-0.280342	-2.3025	-0.493763	0.621925	0.917359	-0.493124
RNAseq	Whole Blood	Day 1	gene80853 (KDM7A)	-0.0246922	6.96299	-0.493528	0.622094	0.917359	-0.492885
RNAseq	Whole Blood	Day 1	gene3995 (FADS3)	-0.0585537	3.3462	-0.493485	0.622127	0.917359	-0.492838
RNAseq	Whole Blood	Day 1	gene23759 (PPIL2)	-0.0197839	6.57522	-0.493346	0.622224	0.917359	-0.492701
RNAseq	Whole Blood	Day 1	gene9475 (ROCK2)	-0.0295328	5.5287	-0.49274	0.622654	0.917359	-0.492093
RNAseq	Whole Blood	Day 1	gene11190 (CEP250)	-0.0250546	6.71387	-0.492668	0.622707	0.917359	-0.492017
RNAseq	Whole Blood	Day 1	gene8778 (SIGLEC5)	-0.0339958	6.8307	-0.492518	0.622809	0.917359	-0.491874
RNAseq	Whole Blood	Day 1	gene64397 (ZNF106)	-0.0294858	7.98649	-0.492427	0.622871	0.917359	-0.491785
RNAseq	Whole Blood	Day 1	gene26253 (CLEC4E)	-0.0579288	6.71419	-0.49236	0.622923	0.917359	-0.491712
RNAseq	Whole Blood	Day 1	gene348110 (ARPIN)	-0.0558562	4.05076	-0.491979	0.623194	0.917359	-0.491329
RNAseq	Whole Blood	Day 1	gene728448 (PPIEL)	-0.0586322	3.06565	-0.491806	0.62331	0.917359	-0.491165
RNAseq	Whole Blood	Day 1	gene53340 (SPA17)	-0.147154	-0.131032	-0.491748	0.623349	0.917359	-0.491109
RNAseq	Whole Blood	Day 1	gene80346 (REEP4)	0.0322623	5.095	0.491613	0.623447	0.917359	0.490971
RNAseq	Whole Blood	Day 1	gene2801 (GOLGA2)	0.0212899	6.57134	0.491549	0.623492	0.917359	0.490908
RNAseq	Whole Blood	Day 1	gene105377206 (NA)	-0.0769854	2.20675	-0.491533	0.623501	0.917359	-0.490895
RNAseq	Whole Blood	Day 1	gene80308 (FLAD1)	-0.0329152	4.7532	-0.491508	0.623519	0.917359	-0.490869
RNAseq	Whole Blood	Day 1	gene57205 (ATP10D)	-0.041543	4.75887	-0.491243	0.623707	0.917359	-0.490604
RNAseq	Whole Blood	Day 1	gene84881 (RPUSD4)	-0.0316898	4.45834	-0.491158	0.623766	0.917359	-0.490521
RNAseq	Whole Blood	Day 1	gene375287 (RBM43)	-0.0564478	3.54143	-0.491155	0.62377	0.917359	-0.490514
RNAseq	Whole Blood	Day 1	gene6854 (SYN2)	-0.224473	-1.5263	-0.491137	0.623776	0.917359	-0.490505
RNAseq	Whole Blood	Day 1	gene4613 (MYCN)	0.240206	-1.76265	0.491028	0.623851	0.917359	0.4904
RNAseq	Whole Blood	Day 1	gene3708 (ITPR1)	0.0374129	6.35007	0.490887	0.623957	0.917359	0.49025
RNAseq	Whole Blood	Day 1	gene23022 (PALLD)	-0.0903788	3.30165	-0.490839	0.623993	0.917359	-0.4902
RNAseq	Whole Blood	Day 1	gene5341 (PLEK)	0.0276052	8.59809	0.490773	0.624039	0.917359	0.490135
RNAseq	Whole Blood	Day 1	gene3551 (IKBKB)	0.0224027	7.19175	0.490687	0.624097	0.917359	0.490052
RNAseq	Whole Blood	Day 1	gene23247 (KIAA0556)	0.0317017	5.60747	0.490404	0.624296	0.917359	0.489771
RNAseq	Whole Blood	Day 1	gene6886 (TAL1)	-0.0556991	5.16046	-0.490392	0.624322	0.917359	-0.489735
RNAseq	Whole Blood	Day 1	gene51382 (ATP6V1D)	-0.0283327	5.03839	-0.48955	0.624903	0.917359	-0.488913
RNAseq	Whole Blood	Day 1	gene10347 (ABCA7)	-0.0349249	8.46886	-0.489455	0.624971	0.917359	-0.488818
RNAseq	Whole Blood	Day 1	gene3978 (LIG1)	-0.034348	5.20175	-0.489355	0.625047	0.917359	-0.488711
RNAseq	Whole Blood	Day 1	gene84669 (USP32)	-0.0260026	7.61778	-0.489137	0.625214	0.917359	-0.488475
RNAseq	Whole Blood	Day 1	gene84910 (TMEM87B)	-0.0319954	5.06485	-0.489045	0.625264	0.917359	-0.488404
RNAseq	Whole Blood	Day 1	gene440270 (GOLGA8B)	-0.0552928	5.6878	-0.489033	0.625271	0.917359	-0.488393
RNAseq	Whole Blood	Day 1	gene117247 (SLC16A10)	-0.121369	0.681993	-0.488998	0.625293	0.917359	-0.488363
RNAseq	Whole Blood	Day 1	gene152579 (SCFD2)	-0.0397638	4.03374	-0.488967	0.625317	0.917359	-0.488329
RNAseq	Whole Blood	Day 1	gene7089 (TLE2)	0.0556976	3.51165	0.488854	0.625393	0.917359	0.488221
RNAseq	Whole Blood	Day 1	gene149111 (CNIH3)	0.098894	1.15439	0.488692	0.625512	0.917359	0.488053
RNAseq	Whole Blood	Day 1	gene9696 (CROCC)	-0.0338885	5.92859	-0.488531	0.625623	0.917359	-0.487896
RNAseq	Whole Blood	Day 1	gene3098 (HK1)	0.0288422	8.16655	0.488501	0.625646	0.917359	0.487864
RNAseq	Whole Blood	Day 1	gene8815 (BANF1)	0.0329679	5.75137	0.488353	0.625748	0.917359	0.487721
RNAseq	Whole Blood	Day 1	gene2030 (SLC29A1)	0.0729419	4.41914	0.488226	0.62584	0.917359	0.48759
RNAseq	Whole Blood	Day 1	gene2309 (FOXO3)	-0.040283	7.48594	-0.488163	0.625889	0.917359	-0.487521
RNAseq	Whole Blood	Day 1	gene254102 (EHBP1L1)	0.0282934	9.41414	0.487953	0.626031	0.917359	0.487321
RNAseq	Whole Blood	Day 1	gene9858 (PPP1R26)	-0.0490162	3.1848	-0.487925	0.626055	0.917359	-0.487287
RNAseq	Whole Blood	Day 1	gene9414 (TJP2)	0.0429385	4.91686	0.487801	0.626143	0.917359	0.487163
RNAseq	Whole Blood	Day 1	gene79746 (ECHDC3)	-0.0808236	2.36935	-0.487773	0.626164	0.917359	-0.487133
RNAseq	Whole Blood	Day 1	gene8555 (CDC14B)	-0.048204	4.11425	-0.48773	0.626192	0.917359	-0.487094
RNAseq	Whole Blood	Day 1	gene116159 (CYYR1)	-0.161945	-0.187693	-0.487668	0.626235	0.917359	-0.487033
RNAseq	Whole Blood	Day 1	gene201477 (DLGAP1-AS3)	0.28852	-2.2357	0.487567	0.626304	0.917359	0.486935
RNAseq	Whole Blood	Day 1	gene56971 (CEACAM19)	0.0769776	1.94738	0.487465	0.626378	0.917359	0.486831
RNAseq	Whole Blood	Day 1	gene100506472 (LOC100506472)	-0.0759949	2.16123	-0.487276	0.626507	0.917359	-0.486649
RNAseq	Whole Blood	Day 1	gene199221 (DZIP1L)	-0.172572	-0.698245	-0.487279	0.626518	0.917359	-0.486633
RNAseq	Whole Blood	Day 1	gene78992 (YIPF2)	-0.0370487	4.31853	-0.487225	0.62655	0.917359	-0.486588
RNAseq	Whole Blood	Day 1	gene375748 (ERCC6L2)	0.0289148	5.14474	0.487148	0.626604	0.917359	0.486513
RNAseq	Whole Blood	Day 1	gene5922 (RASA2)	-0.0348439	6.15185	-0.486963	0.626731	0.917359	-0.486334
RNAseq	Whole Blood	Day 1	gene64393 (ZMAT3)	-0.0409681	5.01235	-0.48681	0.626842	0.917359	-0.486177
RNAseq	Whole Blood	Day 1	gene161424 (NOP9)	0.0277348	5.94383	0.486778	0.626861	0.917359	0.48615
RNAseq	Whole Blood	Day 1	gene8703 (B4GALT3)	-0.025678	5.94638	-0.486562	0.627018	0.917359	-0.485929
RNAseq	Whole Blood	Day 1	gene9398 (CD101)	-0.0500212	5.13495	-0.486495	0.627067	0.917359	-0.48586
RNAseq	Whole Blood	Day 1	gene3752 (KCND3)	-0.153351	-0.103102	-0.486471	0.627092	0.917359	-0.485824
RNAseq	Whole Blood	Day 1	gene599 (BCL2L2)	-0.0495618	3.593	-0.486372	0.627157	0.917359	-0.485732
RNAseq	Whole Blood	Day 1	gene55308 (DDX19A)	0.0285518	5.27966	0.486354	0.627163	0.917359	0.485724
RNAseq	Whole Blood	Day 1	gene101929355 (CFAP97D2)	-0.138008	0.179371	-0.486202	0.627275	0.917359	-0.485566
RNAseq	Whole Blood	Day 1	gene3690 (ITGB3)	-0.0645021	6.55846	-0.486119	0.627336	0.917359	-0.48548
RNAseq	Whole Blood	Day 1	gene65265 (C8orf33)	0.0322263	4.50809	0.486053	0.627376	0.917359	0.485424
RNAseq	Whole Blood	Day 1	gene79840 (NHEJ1)	-0.0422309	3.90377	-0.485992	0.627416	0.917359	-0.485367
RNAseq	Whole Blood	Day 7	gene81855 (SFXN3)	-0.0570699	5.56306	-1.01117	0.312961	0.917451	-1.00903
RNAseq	Whole Blood	Day 1	gene28688 (TRAV5)	0.0988989	1.20092	0.485568	0.627721	0.917671	0.484937
RNAseq	Whole Blood	Day 7	gene1793 (DOCK1)	-0.264227	0.255903	-1.01074	0.31315	0.917738	-1.00863
RNAseq	Whole Blood	Day 7	gene2734 (GLG1)	-0.0352906	8.41046	-1.01053	0.313262	0.917798	-1.0084
RNAseq	Whole Blood	Day 7	gene125336 (LOXHD1)	-0.131483	2.93162	-1.01036	0.313357	0.917807	-1.0082
RNAseq	Whole Blood	Day 7	gene5054 (SERPINE1)	0.205409	1.21753	1.01004	0.313509	0.917906	1.00789
RNAseq	Whole Blood	Day 7	gene54097 (FAM3B)	-0.366061	-2.55032	-1.00974	0.313643	0.917906	-1.00761
RNAseq	Whole Blood	Day 7	gene23386 (NUDCD3)	0.0433533	6.0766	1.00956	0.313724	0.917906	1.00744
RNAseq	Whole Blood	Day 7	gene100130958 (SYCE1L)	-0.122891	2.2238	-1.00946	0.313775	0.917906	-1.00733
RNAseq	Whole Blood	Day 7	gene196527 (ANO6)	-0.0735886	6.58544	-1.00925	0.313897	0.917906	-1.00708
RNAseq	Whole Blood	Day 7	gene10133 (OPTN)	0.107209	7.99353	1.00903	0.313989	0.917906	1.00689
RNAseq	Whole Blood	Day 7	gene54897 (CASZ1)	0.0875835	4.51425	1.00873	0.314115	0.917906	1.00663
RNAseq	Whole Blood	Day 7	gene283578 (TMED8)	0.0660095	5.38098	1.00873	0.314124	0.917906	1.00661
RNAseq	Whole Blood	Day 7	gene26999 (CYFIP2)	0.0461265	8.82702	1.00851	0.314233	0.917956	1.00638
RNAseq	Whole Blood	Day 7	gene9651 (PLCH2)	0.111252	3.64747	1.00816	0.314398	0.917998	1.00604
RNAseq	Whole Blood	Day 7	gene112399 (EGLN3)	-0.185276	1.52256	-1.00812	0.31446	0.917998	-1.00591
RNAseq	Whole Blood	Day 7	gene3476 (IGBP1)	-0.0487022	6.13095	-1.00792	0.314522	0.917998	-1.00578
RNAseq	Whole Blood	Day 7	gene349136 (WDR86)	-0.182318	1.76995	-1.00745	0.314747	0.918026	-1.00531
RNAseq	Whole Blood	Day 7	gene80851 (SH3BP5L)	0.0594315	6.66519	1.0072	0.314847	0.918026	1.0051
RNAseq	Whole Blood	Day 7	gene163747 (LEXM)	-0.281313	0.327359	-1.00719	0.314856	0.918026	-1.00508
RNAseq	Whole Blood	Day 7	gene4061 (LY6E)	-0.151125	5.8402	-1.00711	0.314898	0.918026	-1.005
RNAseq	Whole Blood	Day 7	gene196513 (DCP1B)	0.0836839	3.89455	1.00669	0.315118	0.918047	1.00454
RNAseq	Whole Blood	Day 7	gene10800 (CYSLTR1)	-0.09129	4.47123	-1.00662	0.315128	0.918047	-1.00452
RNAseq	Whole Blood	Day 7	gene861 (RUNX1)	0.0560569	6.57517	1.00628	0.315295	0.918047	1.00417
RNAseq	Whole Blood	Day 7	gene677847 (SNORA81)	-0.399464	-1.037	-1.00629	0.315296	0.918047	-1.00417
RNAseq	Whole Blood	Day 7	gene3728 (JUP)	-0.0935451	5.501	-1.00616	0.315364	0.918047	-1.00403
RNAseq	Whole Blood	Day 1	gene6659 (SOX4)	-0.0589351	3.97347	-0.484926	0.62818	0.91819	-0.484291
RNAseq	Whole Blood	Day 1	gene11235 (PDCD10)	-0.0361261	5.28247	-0.484769	0.628291	0.91819	-0.484133
RNAseq	Whole Blood	Day 1	gene10606 (PAICS)	0.0312119	4.94258	0.484584	0.628418	0.91819	0.483955
RNAseq	Whole Blood	Day 1	gene3295 (HSD17B4)	0.0269311	6.21146	0.484549	0.628443	0.91819	0.48392
RNAseq	Whole Blood	Day 1	gene9984 (THOC1)	-0.0407383	4.53164	-0.484327	0.628595	0.918251	-0.483706
RNAseq	Whole Blood	Day 1	gene54868 (TMEM104)	-0.0364678	5.41386	-0.484229	0.628668	0.918251	-0.483603
RNAseq	Whole Blood	Day 1	gene56888 (KCMF1)	-0.0219758	6.13985	-0.484052	0.628792	0.918298	-0.483428
RNAseq	Whole Blood	Day 1	gene440073 (IQSEC3)	-0.114818	0.129075	-0.483756	0.629007	0.918478	-0.483125
RNAseq	Whole Blood	Day 7	gene9578 (CDC42BPB)	-0.0806254	5.07999	-1.00537	0.315747	0.918677	-1.00324
RNAseq	Whole Blood	Day 7	gene64837 (KLC2)	0.0875893	4.43294	1.00529	0.315785	0.918677	1.00316
RNAseq	Whole Blood	Day 7	gene26027 (ACOT11)	0.228	1.00645	1.00513	0.315856	0.918677	1.00301
RNAseq	Whole Blood	Day 1	gene57212 (TP73-AS1)	0.0341384	4.77765	0.483333	0.629301	0.918774	0.482711
RNAseq	Whole Blood	Day 1	gene22934 (RPIA)	0.0436313	5.51302	0.483093	0.629476	0.91882	0.482465
RNAseq	Whole Blood	Day 1	gene708 (C1QBP)	-0.0312284	5.56645	-0.482924	0.629587	0.91882	-0.482309
RNAseq	Whole Blood	Day 1	gene6812 (STXBP1)	-0.0826048	1.82101	-0.482831	0.629662	0.91882	-0.482203
RNAseq	Whole Blood	Day 1	gene60673 (ATG101)	-0.0341013	4.49464	-0.482749	0.629716	0.91882	-0.482126
RNAseq	Whole Blood	Day 1	gene84790 (TUBA1C)	-0.034373	5.10825	-0.482649	0.629791	0.91882	-0.482021
RNAseq	Whole Blood	Day 1	gene9500 (MAGED1)	-0.0291453	4.95103	-0.482336	0.630009	0.918976	-0.481714
RNAseq	Whole Blood	Day 1	gene5450 (POU2AF1)	0.0694196	5.01672	0.482194	0.630113	0.918976	0.481567
RNAseq	Whole Blood	Day 1	gene824 (CAPN2)	-0.0222985	8.08553	-0.482099	0.630182	0.918976	-0.481471
RNAseq	Whole Blood	Day 1	gene10587 (TXNRD2)	-0.0342521	4.61505	-0.481854	0.630353	0.918976	-0.48123
RNAseq	Whole Blood	Day 1	gene317781 (DDX51)	0.0325279	5.15945	0.481717	0.630449	0.918976	0.481094
RNAseq	Whole Blood	Day 1	gene63979 (FIGNL1)	0.0527913	2.72982	0.481604	0.630535	0.918976	0.480974
RNAseq	Whole Blood	Day 1	gene2059 (EPS8)	0.100985	1.77265	0.481506	0.6306	0.918976	0.480883
RNAseq	Whole Blood	Day 1	gene101927550 (LOC101927550)	-0.0468756	3.37109	-0.481461	0.630632	0.918976	-0.480837
RNAseq	Whole Blood	Day 7	gene51079 (NDUFA13)	-0.0614729	6.10093	-1.00467	0.316074	0.919047	-1.00256
RNAseq	Whole Blood	Day 7	gene10260 (DENND4A)	-0.0558189	6.30453	-1.00396	0.316417	0.919205	-1.00185
RNAseq	Whole Blood	Day 7	gene9885 (OSBPL2)	0.0407775	7.17807	1.00376	0.31651	0.919205	1.00166
RNAseq	Whole Blood	Day 7	gene353345 (GPR141)	-0.108585	4.4224	-1.00305	0.316856	0.919205	-1.00094
RNAseq	Whole Blood	Day 7	gene64282 (TENT4B)	-0.0706602	4.76588	-1.00295	0.31689	0.919205	-1.00087
RNAseq	Whole Blood	Day 7	gene7083 (TK1)	-0.25811	0.959409	-1.00282	0.316934	0.919205	-1.00078
RNAseq	Whole Blood	Day 7	gene9780 (PIEZO1)	-0.066833	8.02253	-1.00285	0.316959	0.919205	-1.00073
RNAseq	Whole Blood	Day 7	gene5816 (PVALB)	-0.316555	-0.495239	-1.00283	0.316979	0.919205	-1.00069
RNAseq	Whole Blood	Day 7	gene55898 (UNC45A)	-0.0447131	6.18303	-1.00264	0.317048	0.919205	-1.00054
RNAseq	Whole Blood	Day 7	gene813 (CALU)	-0.0673011	5.15554	-1.00256	0.317085	0.919205	-1.00047
RNAseq	Whole Blood	Day 7	gene89822 (KCNK17)	0.306129	-0.634586	1.00199	0.317374	0.919205	0.999869
RNAseq	Whole Blood	Day 7	gene10005 (ACOT8)	-0.0737894	4.03925	-1.00174	0.317471	0.919205	-0.999668
RNAseq	Whole Blood	Day 7	gene5603 (MAPK13)	0.0847196	7.00468	1.00175	0.317479	0.919205	0.999652
RNAseq	Whole Blood	Day 7	gene10892 (MALT1)	-0.0521688	5.78167	-1.00162	0.317544	0.919205	-0.999517
RNAseq	Whole Blood	Day 7	gene9087 (TMSB4Y)	-0.401561	-1.43367	-1.00116	0.317718	0.919205	-0.999158
RNAseq	Whole Blood	Day 7	gene1820 (ARID3A)	0.0688496	6.10536	1.00124	0.317718	0.919205	0.999157
RNAseq	Whole Blood	Day 7	gene997 (CDC34)	0.115017	7.07304	1.00123	0.317742	0.919205	0.999109
RNAseq	Whole Blood	Day 7	gene5175 (PECAM1)	-0.0544236	9.8395	-1.00092	0.317887	0.919205	-0.99881
RNAseq	Whole Blood	Day 7	gene81889 (FAHD1)	0.100897	3.68652	1.0007	0.317988	0.919205	0.998602
RNAseq	Whole Blood	Day 7	gene6224 (RPS20)	-0.087352	9.43692	-1.00043	0.318119	0.919205	-0.998332
RNAseq	Whole Blood	Day 7	gene23506 (BICRAL)	0.0470155	6.67914	0.999611	0.31851	0.919205	0.997525
RNAseq	Whole Blood	Day 7	gene255512 (TOLLIP-AS1)	0.305563	-0.256111	0.99925	0.318683	0.919205	0.997168
RNAseq	Whole Blood	Day 7	gene90324 (CCDC97)	0.0423543	6.64431	0.999238	0.318687	0.919205	0.997159
RNAseq	Whole Blood	Day 7	gene23215 (PRRC2C)	0.0564987	9.17145	0.999053	0.318771	0.919205	0.996986
RNAseq	Whole Blood	Day 7	gene84953 (MICALCL)	0.131898	3.7383	0.99901	0.318817	0.919205	0.996893
RNAseq	Whole Blood	Day 7	gene10241 (CALCOCO2)	-0.0620307	7.33518	-0.998913	0.318848	0.919205	-0.996827
RNAseq	Whole Blood	Day 7	gene388685 (LINC01138)	-0.0942326	4.5188	-0.998202	0.3192	0.919205	-0.996103
RNAseq	Whole Blood	Day 7	gene518 (ATP5MC3)	-0.067217	5.7727	-0.998136	0.319226	0.919205	-0.99605
RNAseq	Whole Blood	Day 7	gene7005 (TEAD3)	0.458781	-1.58873	0.998012	0.319264	0.919205	0.995972
RNAseq	Whole Blood	Day 7	gene25836 (NIPBL)	0.046079	8.05006	0.997613	0.31948	0.919205	0.995527
RNAseq	Whole Blood	Day 7	gene9262 (STK17B)	-0.0599234	8.20147	-0.997514	0.319529	0.919205	-0.995426
RNAseq	Whole Blood	Day 7	gene57396 (CLK4)	0.084187	5.43108	0.997434	0.319584	0.919205	0.995312
RNAseq	Whole Blood	Day 7	gene10233 (LRRC23)	-0.127288	2.07459	-0.997175	0.319689	0.919205	-0.995096
RNAseq	Whole Blood	Day 7	gene84223 (IQCG)	-0.118989	2.69722	-0.997069	0.319748	0.919205	-0.994976
RNAseq	Whole Blood	Day 7	gene1806 (DPYD)	-0.0815173	7.00719	-0.996937	0.319804	0.919205	-0.99486
RNAseq	Whole Blood	Day 7	gene931 (MS4A1)	0.114357	6.68149	0.996801	0.319876	0.919205	0.994713
RNAseq	Whole Blood	Day 7	gene80217 (CFAP43)	0.634367	-3.501	0.996179	0.320002	0.919205	0.994453
RNAseq	Whole Blood	Day 7	gene28834 (IGLC7)	-0.362191	0.385911	-0.99644	0.320048	0.919205	-0.994359
RNAseq	Whole Blood	Day 7	gene2012 (EMP1)	-0.233752	1.22001	-0.995821	0.320335	0.919205	-0.99377
RNAseq	Whole Blood	Day 7	gene22978 (NT5C2)	0.0464266	7.50211	0.995468	0.320523	0.919205	0.993385
RNAseq	Whole Blood	Day 7	gene57335 (ZNF286A)	-0.10136	3.15471	-0.995228	0.32064	0.919205	-0.993143
RNAseq	Whole Blood	Day 7	gene1730 (DIAPH2)	-0.0879779	4.26771	-0.995078	0.320706	0.919205	-0.993008
RNAseq	Whole Blood	Day 7	gene6598 (SMARCB1)	0.0595983	5.05657	0.994945	0.32077	0.919205	0.992876
RNAseq	Whole Blood	Day 7	gene4217 (MAP3K5)	0.0402818	6.81853	0.994779	0.320852	0.919205	0.992708
RNAseq	Whole Blood	Day 7	gene4063 (LY9)	0.0650171	5.87652	0.994652	0.320912	0.919205	0.992585
RNAseq	Whole Blood	Day 7	gene1890 (TYMP)	-0.132503	9.20618	-0.994271	0.321093	0.919205	-0.992214
RNAseq	Whole Blood	Day 7	gene8566 (PDXK)	-0.0612117	6.96998	-0.994257	0.32111	0.919205	-0.992179
RNAseq	Whole Blood	Day 7	gene116369 (SLC26A8)	0.158088	2.74675	0.994021	0.321226	0.919205	0.991942
RNAseq	Whole Blood	Day 7	gene4192 (MDK)	-0.233807	0.793451	-0.993802	0.321308	0.919205	-0.991773
RNAseq	Whole Blood	Day 7	gene54552 (GNL3L)	-0.0804375	6.52682	-0.993624	0.321412	0.919205	-0.991561
RNAseq	Whole Blood	Day 7	gene10868 (USP20)	0.0449942	6.86892	0.993557	0.321445	0.919205	0.991492
RNAseq	Whole Blood	Day 7	gene253430 (IPMK)	0.0863776	5.01052	0.993405	0.32151	0.919205	0.991359
RNAseq	Whole Blood	Day 7	gene201799 (TMEM154)	0.0539337	7.98661	0.9933	0.321571	0.919205	0.991234
RNAseq	Whole Blood	Day 7	gene220594 (USP32P2)	-0.141369	1.87225	-0.993282	0.321591	0.919205	-0.991193
RNAseq	Whole Blood	Day 7	gene3313 (HSPA9)	-0.0494555	7.22311	-0.993215	0.321598	0.919205	-0.99118
RNAseq	Whole Blood	Day 7	gene66005 (CHID1)	0.0708574	4.59664	0.993203	0.321616	0.919205	0.991143
RNAseq	Whole Blood	Day 7	gene64375 (IKZF4)	0.103976	3.30754	0.992967	0.321721	0.919205	0.990926
RNAseq	Whole Blood	Day 7	gene8994 (LIMD1)	-0.0590979	6.2706	-0.992453	0.321987	0.919205	-0.990382
RNAseq	Whole Blood	Day 7	gene105379282 (LOC105379282)	-0.174467	1.34614	-0.992413	0.322002	0.919205	-0.990351
RNAseq	Whole Blood	Day 7	gene100216545 (KMT2E-AS1)	-0.115299	3.33356	-0.992262	0.322074	0.919205	-0.990205
RNAseq	Whole Blood	Day 7	gene728084 (LINC02458)	-0.209779	0.958226	-0.992197	0.322111	0.919205	-0.990128
RNAseq	Whole Blood	Day 7	gene79930 (DOK3)	0.0665227	8.69434	0.99218	0.322123	0.919205	0.990104
RNAseq	Whole Blood	Day 7	gene57190 (SELENON)	-0.0629057	6.41007	-0.991916	0.32225	0.919205	-0.989844
RNAseq	Whole Blood	Day 7	gene10922 (FASTK)	0.0695889	5.77559	0.991856	0.322263	0.919205	0.989818
RNAseq	Whole Blood	Day 7	gene2222 (FDFT1)	-0.0425188	6.48263	-0.99171	0.322345	0.919205	-0.98965
RNAseq	Whole Blood	Day 7	gene7203 (CCT3)	-0.0590967	6.7131	-0.99158	0.322395	0.919205	-0.989547
RNAseq	Whole Blood	Day 7	gene6451 (SH3BGRL)	-0.0755116	7.10489	-0.991525	0.322437	0.919205	-0.989462
RNAseq	Whole Blood	Day 7	gene2122 (MECOM)	-0.589787	-2.45033	-0.991387	0.322483	0.919205	-0.989369
RNAseq	Whole Blood	Day 7	gene11277 (TREX1)	-0.0809402	4.9423	-0.991095	0.322644	0.919205	-0.989039
RNAseq	Whole Blood	Day 7	gene54629 (MINDY2)	-0.0840966	4.58624	-0.990883	0.322729	0.919205	-0.988865
RNAseq	Whole Blood	Day 7	gene54902 (TTC19)	-0.0681343	4.68459	-0.990885	0.322755	0.919205	-0.988813
RNAseq	Whole Blood	Day 7	gene5266 (PI3)	0.203499	5.52418	0.990612	0.322891	0.919205	0.988534
RNAseq	Whole Blood	Day 7	gene114294 (LACTB)	-0.101504	5.05003	-0.990426	0.322953	0.919205	-0.988407
RNAseq	Whole Blood	Day 7	gene4353 (MPO)	0.194063	3.38326	0.990247	0.323057	0.919205	0.988196
RNAseq	Whole Blood	Day 7	gene4282 (MIF)	-0.0726913	5.49634	-0.990033	0.323161	0.919205	-0.987983
RNAseq	Whole Blood	Day 7	gene6731 (SRP72)	0.0482197	6.37965	0.990009	0.323173	0.919205	0.987958
RNAseq	Whole Blood	Day 7	gene51611 (DPH5)	-0.0873767	4.13342	-0.989606	0.323371	0.919205	-0.987555
RNAseq	Whole Blood	Day 7	gene401105 (FLJ42393)	0.380852	-0.243895	0.989055	0.323633	0.919205	0.987021
RNAseq	Whole Blood	Day 7	gene6228 (RPS23)	-0.065299	9.4391	-0.988803	0.323761	0.919205	-0.986758
RNAseq	Whole Blood	Day 7	gene3766 (KCNJ10)	-0.606808	-2.6224	-0.988758	0.323796	0.919205	-0.986686
RNAseq	Whole Blood	Day 7	gene10653 (SPINT2)	-0.0625023	6.03096	-0.988707	0.323817	0.919205	-0.986644
RNAseq	Whole Blood	Day 7	gene140807 (KRT72)	0.11561	3.3177	0.988666	0.323837	0.919205	0.986603
RNAseq	Whole Blood	Day 7	gene6382 (SDC1)	0.594505	-1.82646	0.988511	0.323859	0.919205	0.986558
RNAseq	Whole Blood	Day 7	gene8681 (JMJD7-PLA2G4B)	0.0775649	5.69263	0.988212	0.324052	0.919205	0.986166
RNAseq	Whole Blood	Day 7	gene55276 (PGM2)	0.0651609	5.58185	0.987882	0.324209	0.919205	0.985846
RNAseq	Whole Blood	Day 7	gene2130 (EWSR1)	-0.034498	8.19251	-0.987722	0.324298	0.919205	-0.985663
RNAseq	Whole Blood	Day 7	gene8209 (GATD3A)	-0.187577	1.34169	-0.98767	0.324317	0.919205	-0.985625
RNAseq	Whole Blood	Day 7	gene26115 (TANC2)	0.0911335	4.90661	0.987612	0.32434	0.919205	0.985579
RNAseq	Whole Blood	Day 7	gene55544 (RBM38)	0.134772	8.47031	0.987617	0.324354	0.919205	0.985549
RNAseq	Whole Blood	Day 7	gene164668 (APOBEC3H)	0.184745	1.17084	0.987562	0.324368	0.919205	0.985522
RNAseq	Whole Blood	Day 7	gene4987 (OPRL1)	0.114786	2.74079	0.987302	0.324499	0.919205	0.985255
RNAseq	Whole Blood	Day 7	gene100129094 (BTNL10)	-0.398544	-0.887597	-0.987279	0.32452	0.919205	-0.985212
RNAseq	Whole Blood	Day 7	gene23 (ABCF1)	-0.0566284	6.33078	-0.987012	0.324614	0.919205	-0.985021
RNAseq	Whole Blood	Day 7	gene51330 (TNFRSF12A)	0.165498	2.038	0.986919	0.324663	0.919205	0.984921
RNAseq	Whole Blood	Day 7	gene1840 (DTX1)	0.102714	4.03275	0.986552	0.324866	0.919254	0.984507
RNAseq	Whole Blood	Day 7	gene7053 (TGM3)	0.240037	2.61303	0.986501	0.3249	0.919254	0.984438
RNAseq	Whole Blood	Day 7	gene642658 (SCX)	0.17982	1.35769	0.986366	0.324958	0.919254	0.984321
RNAseq	Whole Blood	Day 7	gene7321 (UBE2D1)	0.100922	5.6736	0.986129	0.32507	0.919254	0.984093
RNAseq	Whole Blood	Day 7	gene100128569 (C19orf71)	0.134278	3.19034	0.985947	0.325164	0.919254	0.983901
RNAseq	Whole Blood	Day 7	gene5743 (PTGS2)	0.0983894	4.79772	0.985655	0.325306	0.919254	0.983612
RNAseq	Whole Blood	Day 7	gene939 (CD27)	0.0709809	6.4975	0.985557	0.325353	0.919254	0.983518
RNAseq	Whole Blood	Day 7	gene7284 (TUFM)	-0.0414398	6.93486	-0.985319	0.325469	0.919254	-0.983282
RNAseq	Whole Blood	Day 7	gene3822 (KLRC2)	-0.179853	1.44482	-0.984884	0.325678	0.919254	-0.982856
RNAseq	Whole Blood	Day 7	gene9854 (C2CD2L)	-0.0554059	6.14534	-0.98477	0.325737	0.919254	-0.982737
RNAseq	Whole Blood	Day 7	gene253943 (YTHDF3)	0.0547214	6.3168	0.984671	0.325775	0.919254	0.982661
RNAseq	Whole Blood	Day 7	gene8792 (TNFRSF11A)	-0.208478	0.898081	-0.984682	0.325781	0.919254	-0.982647
RNAseq	Whole Blood	Day 7	gene127829 (ARL8A)	-0.0502884	6.31996	-0.983988	0.326119	0.919427	-0.981961
RNAseq	Whole Blood	Day 7	gene84129 (ACAD11)	-0.0928481	3.85775	-0.983813	0.326194	0.919427	-0.98181
RNAseq	Whole Blood	Day 7	gene221178 (SPATA13)	0.0460228	7.68781	0.983275	0.326473	0.919427	0.981243
RNAseq	Whole Blood	Day 7	gene3887 (KRT81)	0.411948	-1.16561	0.983111	0.326548	0.919427	0.98109
RNAseq	Whole Blood	Day 7	gene6597 (SMARCA4)	-0.0434038	7.14977	-0.98284	0.326678	0.919427	-0.980827
RNAseq	Whole Blood	Day 7	gene143244 (EIF5AL1)	0.178982	1.95668	0.982582	0.32681	0.919427	0.98056
RNAseq	Whole Blood	Day 7	gene9829 (DNAJC6)	0.194187	1.48655	0.982544	0.326846	0.919427	0.980486
RNAseq	Whole Blood	Day 7	gene254042 (METAP1D)	-0.136568	2.42256	-0.982429	0.326902	0.919427	-0.980373
RNAseq	Whole Blood	Day 7	gene83743 (GRWD1)	-0.0649558	4.98185	-0.982238	0.32696	0.919427	-0.980256
RNAseq	Whole Blood	Day 7	gene23584 (VSIG2)	-0.451779	-1.70954	-0.98228	0.326961	0.919427	-0.980253
RNAseq	Whole Blood	Day 7	gene9891 (NUAK1)	0.319506	-0.381584	0.982115	0.327041	0.919427	0.980092
RNAseq	Whole Blood	Day 7	gene57126 (CD177)	0.25337	1.60019	0.982022	0.327092	0.919427	0.979988
RNAseq	Whole Blood	Day 7	gene11201 (POLI)	-0.0994277	3.87083	-0.981847	0.32717	0.919427	-0.979831
RNAseq	Whole Blood	Day 7	gene3362 (HTR6)	-0.204222	0.396403	-0.981868	0.327178	0.919427	-0.979813
RNAseq	Whole Blood	Day 7	gene339366 (ADAMTSL5)	-0.172862	1.42995	-0.981735	0.327219	0.919427	-0.97973
RNAseq	Whole Blood	Day 7	gene994 (CDC25B)	0.0500522	7.93698	0.981476	0.327362	0.919441	0.979441
RNAseq	Whole Blood	Day 7	gene90203 (SNX21)	-0.11679	2.97401	-0.981325	0.327426	0.919441	-0.979313
RNAseq	Whole Blood	Day 7	gene978 (CDA)	0.104907	6.60853	0.981176	0.3275	0.919441	0.979162
RNAseq	Whole Blood	Day 1	gene90784 (NA)	-0.0418952	3.49284	-0.480783	0.631117	0.919549	-0.480155
RNAseq	Whole Blood	Day 1	gene56954 (NIT2)	-0.0458975	3.42072	-0.480013	0.631656	0.919952	-0.479397
RNAseq	Whole Blood	Day 1	gene101929206 (NA)	0.151378	-0.323492	0.479978	0.631689	0.919952	0.479351
RNAseq	Whole Blood	Day 1	gene2804 (GOLGB1)	-0.0258312	7.28651	-0.479849	0.631771	0.919952	-0.479235
RNAseq	Whole Blood	Day 1	gene10376 (TUBA1B)	0.0275354	7.80682	0.479714	0.631868	0.919952	0.479099
RNAseq	Whole Blood	Day 1	gene5016 (OVGP1)	-0.0862132	1.90018	-0.479417	0.632078	0.919952	-0.478804
RNAseq	Whole Blood	Day 1	gene89853 (MVB12B)	-0.0378101	4.40685	-0.479202	0.632237	0.919952	-0.478581
RNAseq	Whole Blood	Day 1	gene1290 (COL5A2)	-0.145164	-0.387446	-0.47911	0.632288	0.919952	-0.478509
RNAseq	Whole Blood	Day 1	gene101929698 (LOC101929698)	-0.0858949	1.54936	-0.479107	0.632308	0.919952	-0.478481
RNAseq	Whole Blood	Day 1	gene221476 (PI16)	0.0546033	3.10524	0.47892	0.632437	0.919952	0.4783
RNAseq	Whole Blood	Day 1	gene55699 (IARS2)	0.0256966	6.15713	0.478875	0.632465	0.919952	0.47826
RNAseq	Whole Blood	Day 1	gene25942 (SIN3A)	-0.0222879	7.33504	-0.478833	0.632489	0.919952	-0.478227
RNAseq	Whole Blood	Day 1	gene101929097 (NA)	-0.0563887	3.59348	-0.47878	0.632538	0.919952	-0.478158
RNAseq	Whole Blood	Day 1	gene10913 (EDAR)	0.0705035	2.73511	0.478574	0.632686	0.919952	0.47795
RNAseq	Whole Blood	Day 1	gene6451 (SH3BGRL)	-0.0358657	7.10489	-0.478289	0.632885	0.919952	-0.47767
RNAseq	Whole Blood	Day 1	gene130589 (GALM)	0.0376704	4.46378	0.478258	0.632905	0.919952	0.477641
RNAseq	Whole Blood	Day 1	gene51281 (ANKMY1)	0.0373611	4.39647	0.478181	0.632957	0.919952	0.477568
RNAseq	Whole Blood	Day 1	gene728609 (SDHAP3)	-0.0650272	2.4183	-0.477856	0.633195	0.919952	-0.477234
RNAseq	Whole Blood	Day 1	gene11123 (RCAN3)	-0.0433075	6.08677	-0.47775	0.633267	0.919952	-0.477134
RNAseq	Whole Blood	Day 1	gene203328 (SUSD3)	0.0387573	5.0011	0.477447	0.633482	0.919952	0.476832
RNAseq	Whole Blood	Day 1	gene54665 (RSBN1)	-0.0347359	5.27137	-0.477434	0.633484	0.919952	-0.476828
RNAseq	Whole Blood	Day 1	gene51226 (COPZ2)	-0.119672	0.509154	-0.477398	0.633514	0.919952	-0.476787
RNAseq	Whole Blood	Day 1	gene3192 (HNRNPU)	-0.0122254	9.26955	-0.4774	0.633514	0.919952	-0.476787
RNAseq	Whole Blood	Day 1	gene22848 (AAK1)	0.0254815	7.54567	0.477405	0.633517	0.919952	0.476783
RNAseq	Whole Blood	Day 1	gene389643 (NUGGC)	-0.0734856	2.35107	-0.477217	0.633646	0.919952	-0.476601
RNAseq	Whole Blood	Day 1	gene6734 (SRPRA)	-0.0158543	7.82806	-0.477136	0.633705	0.919952	-0.476518
RNAseq	Whole Blood	Day 1	gene22901 (ARSG)	-0.0326446	5.18955	-0.477032	0.633781	0.919952	-0.476411
RNAseq	Whole Blood	Day 7	gene2281 (FKBP1B)	0.167797	2.18987	0.980557	0.327808	0.919976	0.978538
RNAseq	Whole Blood	Day 7	gene2947 (GSTM3)	-0.143984	2.08589	-0.980276	0.327955	0.919976	-0.978242
RNAseq	Whole Blood	Day 7	gene100526836 (BLOC1S5-TXNDC5)	0.215598	6.45339	0.980223	0.327966	0.919976	0.978219
RNAseq	Whole Blood	Day 1	gene84447 (SYVN1)	-0.0235747	6.77966	-0.476866	0.633898	0.919988	-0.476247
RNAseq	Whole Blood	Day 1	gene92579 (G6PC3)	0.0446346	3.88603	0.476608	0.634079	0.920004	0.475993
RNAseq	Whole Blood	Day 1	gene7171 (TPM4)	-0.0201086	8.48978	-0.476591	0.634093	0.920004	-0.475974
RNAseq	Whole Blood	Day 1	gene100287177 (EML2-AS1)	-0.116086	0.468616	-0.476297	0.634302	0.920029	-0.47568
RNAseq	Whole Blood	Day 1	gene201229 (LYRM9)	-0.0622409	2.74596	-0.476201	0.634377	0.920029	-0.475575
RNAseq	Whole Blood	Day 1	gene3755 (KCNG1)	-0.0887414	1.84117	-0.475579	0.634813	0.920029	-0.474964
RNAseq	Whole Blood	Day 1	gene5634 (PRPS2)	0.0377899	4.36394	0.475555	0.634819	0.920029	0.474955
RNAseq	Whole Blood	Day 1	gene57189 (DENND11)	-0.0641324	2.86537	-0.475455	0.634892	0.920029	-0.474853
RNAseq	Whole Blood	Day 1	gene90362 (FAM110B)	-0.0963736	1.12292	-0.475253	0.635044	0.920029	-0.474639
RNAseq	Whole Blood	Day 1	gene4259 (MGST3)	0.038786	4.39922	0.475011	0.635215	0.920029	0.474399
RNAseq	Whole Blood	Day 1	gene642658 (SCX)	0.0898832	1.35769	0.47488	0.635311	0.920029	0.474265
RNAseq	Whole Blood	Day 1	gene129293 (TRABD2A)	0.042289	5.91574	0.474858	0.635327	0.920029	0.474243
RNAseq	Whole Blood	Day 1	gene51807 (TUBA8)	-0.0532927	4.32921	-0.474841	0.635341	0.920029	-0.474223
RNAseq	Whole Blood	Day 1	gene10576 (CCT2)	-0.0291566	5.89188	-0.474735	0.635404	0.920029	-0.474135
RNAseq	Whole Blood	Day 1	gene28707 (TRAJ48)	0.122401	0.521717	0.474612	0.635494	0.920029	0.474008
RNAseq	Whole Blood	Day 1	gene54498 (SMOX)	-0.0538764	5.12331	-0.474347	0.635692	0.920029	-0.473731
RNAseq	Whole Blood	Day 1	gene4711 (NDUFB5)	-0.0367793	4.79151	-0.47413	0.635844	0.920029	-0.473518
RNAseq	Whole Blood	Day 1	gene3672 (ITGA1)	0.0746678	1.69521	0.474125	0.635846	0.920029	0.473515
RNAseq	Whole Blood	Day 1	gene54468 (MIOS)	-0.0321183	4.60068	-0.473936	0.635975	0.920029	-0.473334
RNAseq	Whole Blood	Day 1	gene23229 (ARHGEF9)	-0.0382331	4.60989	-0.473791	0.636081	0.920029	-0.473186
RNAseq	Whole Blood	Day 1	gene4323 (MMP14)	0.0686427	2.56531	0.473744	0.636122	0.920029	0.473128
RNAseq	Whole Blood	Day 1	gene5579 (PRKCB)	0.0177363	9.0186	0.473682	0.636162	0.920029	0.473072
RNAseq	Whole Blood	Day 1	gene118813 (ZFYVE27)	-0.026679	5.90174	-0.473684	0.636163	0.920029	-0.47307
RNAseq	Whole Blood	Day 1	gene318 (NUDT2)	-0.0517007	2.96427	-0.47366	0.636176	0.920029	-0.473053
RNAseq	Whole Blood	Day 1	gene3117 (HLA-DQA1)	-0.0538217	4.33443	-0.473577	0.636238	0.920029	-0.472965
RNAseq	Whole Blood	Day 1	gene55599 (RNPC3)	-0.038014	4.94427	-0.473527	0.636273	0.920029	-0.472917
RNAseq	Whole Blood	Day 1	gene51149 (MRNIP)	0.0478165	3.9911	0.473469	0.636315	0.920029	0.472858
RNAseq	Whole Blood	Day 1	gene23049 (SMG1)	0.0292178	8.1131	0.473336	0.636406	0.920029	0.47273
RNAseq	Whole Blood	Day 1	gene55508 (SLC35E3)	-0.0458309	3.63266	-0.47319	0.636511	0.920048	-0.472583
RNAseq	Whole Blood	Day 7	gene54055 (CYP4F29P)	0.193692	1.49344	0.97998	0.328102	0.920099	0.977945
RNAseq	Whole Blood	Day 1	gene51734 (MSRB1)	-0.0297504	8.15327	-0.472884	0.636729	0.92023	-0.472278
RNAseq	Whole Blood	Day 1	gene29078 (NDUFAF4)	0.0554836	2.6513	0.47259	0.636934	0.920307	0.471989
RNAseq	Whole Blood	Day 1	gene126789 (PUSL1)	0.0424504	3.35102	0.472454	0.637037	0.920307	0.471846
RNAseq	Whole Blood	Day 1	gene84941 (HSH2D)	0.0356213	8.15475	0.472273	0.637165	0.920307	0.471666
RNAseq	Whole Blood	Day 1	gene79637 (ARMC7)	-0.0271031	4.96217	-0.472063	0.637314	0.920307	-0.471457
RNAseq	Whole Blood	Day 1	gene988 (CDC5L)	-0.0196245	6.06686	-0.471854	0.637461	0.920307	-0.471251
RNAseq	Whole Blood	Day 1	gene2624 (GATA2)	-0.0505232	5.77369	-0.471756	0.637535	0.920307	-0.471149
RNAseq	Whole Blood	Day 1	gene23484 (LEPROTL1)	-0.0278913	6.62633	-0.471748	0.637538	0.920307	-0.471143
RNAseq	Whole Blood	Day 1	gene54432 (YIPF1)	-0.029343	4.99666	-0.471611	0.637636	0.920307	-0.471006
RNAseq	Whole Blood	Day 1	gene9859 (CEP170)	0.0512715	4.05273	0.471554	0.637675	0.920307	0.470952
RNAseq	Whole Blood	Day 1	gene28670 (TRAV13-2)	-0.0762965	2.01161	-0.47152	0.637701	0.920307	-0.470916
RNAseq	Whole Blood	Day 1	gene114885 (OSBPL11)	-0.0227116	6.51951	-0.471224	0.637915	0.92044	-0.470616
RNAseq	Whole Blood	Day 1	gene10411 (RAPGEF3)	-0.172714	-0.643046	-0.471101	0.637997	0.92044	-0.470502
RNAseq	Whole Blood	Day 1	gene5273 (SERPINB10)	0.116736	0.238695	0.470917	0.638135	0.92044	0.470309
RNAseq	Whole Blood	Day 1	gene5723 (PSPH)	-0.0714707	1.87039	-0.470836	0.638185	0.92044	-0.470238
RNAseq	Whole Blood	Day 1	gene5734 (PTGER4)	0.0280837	6.28554	0.47075	0.638252	0.92044	0.470144
RNAseq	Whole Blood	Day 7	gene55069 (TMEM248)	-0.0372471	7.03159	-0.979002	0.328571	0.920664	-0.976997
RNAseq	Whole Blood	Day 7	gene8740 (TNFSF14)	0.0685688	6.50345	0.97854	0.328803	0.920664	0.976529
RNAseq	Whole Blood	Day 7	gene3092 (HIP1)	0.0868699	6.81947	0.97854	0.328804	0.920664	0.976525
RNAseq	Whole Blood	Day 7	gene51393 (TRPV2)	0.0507254	6.27997	0.978181	0.328962	0.920664	0.976206
RNAseq	Whole Blood	Day 7	gene28569 (TRBV18)	0.201743	0.865137	0.978132	0.329005	0.920664	0.976121
RNAseq	Whole Blood	Day 7	gene101929796 (NOTCH2NLR)	-0.122139	2.81122	-0.97805	0.329054	0.920664	-0.976022
RNAseq	Whole Blood	Day 7	gene3494 (IGHA2)	-0.377124	4.04536	-0.977643	0.329259	0.920664	-0.975608
RNAseq	Whole Blood	Day 7	gene22836 (RHOBTB3)	0.165878	1.91178	0.977404	0.329361	0.920664	0.975402
RNAseq	Whole Blood	Day 7	gene11064 (CNTRL)	-0.0546992	7.26134	-0.977359	0.329386	0.920664	-0.975352
RNAseq	Whole Blood	Day 7	gene10643 (IGF2BP3)	-0.193906	1.65772	-0.977101	0.329499	0.920664	-0.975123
RNAseq	Whole Blood	Day 7	gene283149 (BCL9L)	0.0558277	8.37033	0.976719	0.329698	0.920664	0.974722
RNAseq	Whole Blood	Day 7	gene64423 (INF2)	-0.0677362	6.22324	-0.976585	0.329769	0.920664	-0.97458
RNAseq	Whole Blood	Day 7	gene90139 (TSPAN18)	0.0869354	5.47844	0.976432	0.329843	0.920664	0.974429
RNAseq	Whole Blood	Day 7	gene123096 (SLC25A29)	-0.0875242	5.1519	-0.976409	0.329857	0.920664	-0.974403
RNAseq	Whole Blood	Day 7	gene401562 (LCNL1)	-0.339193	-0.538112	-0.97638	0.329863	0.920664	-0.97439
RNAseq	Whole Blood	Day 7	gene5359 (PLSCR1)	-0.135956	5.48616	-0.976225	0.329937	0.920664	-0.974241
RNAseq	Whole Blood	Day 7	gene1874 (E2F4)	0.037911	6.73036	0.976083	0.330015	0.920664	0.974083
RNAseq	Whole Blood	Day 7	gene84286 (TMEM175)	0.0623232	5.75806	0.975674	0.330214	0.920664	0.973683
RNAseq	Whole Blood	Day 7	gene196383 (RILPL2)	-0.0552294	6.81023	-0.975389	0.330353	0.920664	-0.973403
RNAseq	Whole Blood	Day 7	gene10907 (TXNL4A)	-0.0593313	5.15754	-0.975359	0.330366	0.920664	-0.973377
RNAseq	Whole Blood	Day 7	gene260294 (NSUN5P2)	-0.0985963	4.59731	-0.975308	0.3304	0.920664	-0.973308
RNAseq	Whole Blood	Day 7	gene102725121 (LOC102725121)	-0.24073	0.707073	-0.97526	0.330416	0.920664	-0.973276
RNAseq	Whole Blood	Day 7	gene100820829 (MYZAP)	0.135291	3.16503	0.9752	0.330457	0.920664	0.973194
RNAseq	Whole Blood	Day 7	gene8854 (ALDH1A2)	-0.443242	-1.56716	-0.974859	0.33062	0.920664	-0.972865
RNAseq	Whole Blood	Day 7	gene4051 (CYP4F3)	0.11159	7.08577	0.974791	0.33065	0.920664	0.972804
RNAseq	Whole Blood	Day 7	gene653113 (FAM86FP)	-0.240699	0.391265	-0.974707	0.330693	0.920664	-0.972719
RNAseq	Whole Blood	Day 1	gene23137 (SMC5)	-0.0281338	5.61266	-0.470112	0.638705	0.920898	-0.46951
RNAseq	Whole Blood	Day 1	gene27433 (TOR2A)	0.0304632	4.93525	0.469838	0.638901	0.920898	0.469236
RNAseq	Whole Blood	Day 1	gene89891 (WDR34)	-0.0693821	2.46964	-0.469718	0.638985	0.920898	-0.469118
RNAseq	Whole Blood	Day 1	gene23761 (PISD)	-0.0249774	7.65329	-0.469712	0.63899	0.920898	-0.469111
RNAseq	Whole Blood	Day 1	gene27327 (TNRC6A)	-0.0234366	6.65067	-0.469658	0.63903	0.920898	-0.469055
RNAseq	Whole Blood	Day 1	gene9648 (GCC2)	-0.0279038	6.45475	-0.469488	0.639153	0.920943	-0.468883
RNAseq	Whole Blood	Day 1	gene3497 (IGHE)	-0.181821	-0.832285	-0.469319	0.639271	0.920969	-0.468718
RNAseq	Whole Blood	Day 1	gene55187 (VPS13D)	-0.0286708	7.17786	-0.469074	0.63944	0.920969	-0.468482
RNAseq	Whole Blood	Day 1	gene6837 (MED22)	-0.0231303	5.8191	-0.46907	0.639447	0.920969	-0.468472
RNAseq	Whole Blood	Day 1	gene29886 (SNX8)	0.0358935	4.59985	0.46874	0.639683	0.921115	0.468142
RNAseq	Whole Blood	Day 1	gene55056 (GABPB1-IT1)	0.0384739	4.95962	0.468526	0.639833	0.921115	0.467933
RNAseq	Whole Blood	Day 1	gene22978 (NT5C2)	0.0214613	7.50211	0.468474	0.639877	0.921115	0.467871
RNAseq	Whole Blood	Day 1	gene83451 (ABHD11)	0.0421372	3.3092	0.468413	0.639916	0.921115	0.467816
RNAseq	Whole Blood	Day 1	gene23352 (UBR4)	-0.0286417	8.45812	-0.468273	0.640017	0.921128	-0.467675
RNAseq	Whole Blood	Day 1	gene56993 (TOMM22)	-0.0314826	5.66594	-0.468134	0.640117	0.921139	-0.467536
RNAseq	Whole Blood	Day 1	gene8780 (RIOK3)	0.0389042	7.1844	0.467706	0.640429	0.921389	0.467099
RNAseq	Whole Blood	Day 1	gene5795 (PTPRJ)	-0.0258587	8.9759	-0.467372	0.640666	0.921389	-0.466768
RNAseq	Whole Blood	Day 1	gene22870 (PPP6R1)	-0.0141835	8.70702	-0.467269	0.640734	0.921389	-0.466673
RNAseq	Whole Blood	Day 1	gene1495 (CTNNA1)	-0.0258107	6.98641	-0.466927	0.640981	0.921389	-0.466327
RNAseq	Whole Blood	Day 1	gene7410 (VAV2)	0.0342071	5.19275	0.466753	0.641104	0.921389	0.466155
RNAseq	Whole Blood	Day 1	gene27148 (STK36)	-0.0482372	3.69088	-0.466696	0.641142	0.921389	-0.466102
RNAseq	Whole Blood	Day 1	gene84301 (DDI2)	0.046189	4.15626	0.466615	0.641204	0.921389	0.466016
RNAseq	Whole Blood	Day 1	gene56623 (INPP5E)	-0.0391312	4.53999	-0.466504	0.64128	0.921389	-0.46591
RNAseq	Whole Blood	Day 1	gene22829 (NLGN4Y)	0.167618	-2.83392	0.466341	0.641377	0.921389	0.465774
RNAseq	Whole Blood	Day 1	gene23682 (RAB38)	-0.150367	-0.337637	-0.466364	0.641391	0.921389	-0.465755
RNAseq	Whole Blood	Day 1	gene7690 (ZNF131)	-0.027853	5.09436	-0.465834	0.641765	0.921389	-0.465232
RNAseq	Whole Blood	Day 1	gene6941 (TCF19)	0.0948586	0.641514	0.465809	0.641779	0.921389	0.465214
RNAseq	Whole Blood	Day 1	gene100132815 (IPO5P1)	0.0474188	3.48915	0.465756	0.64182	0.921389	0.465155
RNAseq	Whole Blood	Day 1	gene221178 (SPATA13)	0.0215367	7.68781	0.465734	0.641834	0.921389	0.465136
RNAseq	Whole Blood	Day 1	gene79073 (TMEM109)	-0.0259294	6.22425	-0.465684	0.641867	0.921389	-0.46509
RNAseq	Whole Blood	Day 1	gene596 (BCL2)	-0.0417358	6.92265	-0.465599	0.641926	0.921389	-0.465007
RNAseq	Whole Blood	Day 1	gene54 (ACP5)	0.0357777	5.07228	0.465508	0.641995	0.921389	0.464912
RNAseq	Whole Blood	Day 1	gene968 (CD68)	0.0409777	8.80395	0.465386	0.642084	0.921389	0.464787
RNAseq	Whole Blood	Day 1	gene23338 (JADE2)	0.02443	7.45478	0.465379	0.642085	0.921389	0.464785
RNAseq	Whole Blood	Day 1	gene57478 (USP31)	-0.0485138	3.4552	-0.465162	0.642242	0.921389	-0.464566
RNAseq	Whole Blood	Day 1	gene54978 (SLC35F6)	0.0258131	5.50127	0.464925	0.642411	0.921389	0.464331
RNAseq	Whole Blood	Day 1	gene6431 (SRSF6)	0.0265601	7.05295	0.464911	0.642416	0.921389	0.464324
RNAseq	Whole Blood	Day 1	gene144203 (OVOS2)	0.178894	-1.33067	0.464808	0.642499	0.921389	0.464208
RNAseq	Whole Blood	Day 1	gene8609 (KLF7)	-0.0289295	6.97666	-0.464679	0.642585	0.921389	-0.464088
RNAseq	Whole Blood	Day 1	gene4668 (NAGA)	0.0360921	6.68696	0.464681	0.64259	0.921389	0.464081
RNAseq	Whole Blood	Day 1	gene8694 (DGAT1)	-0.0274653	6.27813	-0.464448	0.642751	0.921488	-0.463856
RNAseq	Whole Blood	Day 1	gene5607 (MAP2K5)	-0.0344357	4.46849	-0.464041	0.64304	0.921553	-0.463452
RNAseq	Whole Blood	Day 1	gene114884 (OSBPL10)	0.0616663	3.48562	0.464029	0.643052	0.921553	0.463435
RNAseq	Whole Blood	Day 1	gene84319 (CMSS1)	-0.0536222	2.68281	-0.463789	0.643224	0.921553	-0.463195
RNAseq	Whole Blood	Day 1	gene728743 (LOC728743)	0.0372661	4.75974	0.463763	0.643254	0.921553	0.463153
RNAseq	Whole Blood	Day 1	gene23113 (CUL9)	0.0276236	6.14355	0.463487	0.643445	0.921553	0.462888
RNAseq	Whole Blood	Day 1	gene317 (APAF1)	-0.0244206	7.3052	-0.463476	0.643447	0.921553	-0.462884
RNAseq	Whole Blood	Day 1	gene2745 (GLRX)	0.0339094	6.21593	0.463188	0.643652	0.921553	0.462598
RNAseq	Whole Blood	Day 1	gene7367 (UGT2B17)	-0.180506	-2.21757	-0.463175	0.643665	0.921553	-0.462581
RNAseq	Whole Blood	Day 1	gene7543 (ZFX)	-0.0244321	5.98587	-0.462782	0.64394	0.921553	-0.462198
RNAseq	Whole Blood	Day 1	gene5787 (PTPRB)	0.218552	-1.00541	0.462732	0.643981	0.921553	0.46214
RNAseq	Whole Blood	Day 1	gene54788 (DNAJB12)	-0.0162608	6.37244	-0.462699	0.644001	0.921553	-0.462112
RNAseq	Whole Blood	Day 1	gene54981 (NMRK1)	-0.0367195	4.49717	-0.462403	0.644215	0.921553	-0.461813
RNAseq	Whole Blood	Day 1	gene85403 (EAF1)	-0.0216912	5.65102	-0.462316	0.644274	0.921553	-0.461731
RNAseq	Whole Blood	Day 1	gene6821 (SUOX)	-0.0426828	3.60901	-0.462228	0.64434	0.921553	-0.461639
RNAseq	Whole Blood	Day 1	gene10005 (ACOT8)	0.0335268	4.03925	0.462082	0.644441	0.921553	0.461498
RNAseq	Whole Blood	Day 1	gene6792 (CDKL5)	-0.073656	2.55265	-0.461774	0.644669	0.921553	-0.46118
RNAseq	Whole Blood	Day 1	gene2788 (GNG7)	-0.0431876	5.04498	-0.461728	0.6447	0.921553	-0.461137
RNAseq	Whole Blood	Day 1	gene84224 (NBPF3)	0.0460125	3.1716	0.46172	0.644706	0.921553	0.461128
RNAseq	Whole Blood	Day 1	gene440026 (TMEM41B)	-0.0407971	4.28527	-0.461682	0.644731	0.921553	-0.461095
RNAseq	Whole Blood	Day 1	gene29777 (ABT1)	-0.0217154	5.3771	-0.46156	0.644817	0.921553	-0.460974
RNAseq	Whole Blood	Day 1	gene23528 (ZNF281)	0.0306537	5.65003	0.461249	0.645041	0.921553	0.460662
RNAseq	Whole Blood	Day 1	gene2630 (GBAP1)	-0.0832895	1.66552	-0.461245	0.645044	0.921553	-0.460657
RNAseq	Whole Blood	Day 1	gene100529241 (HSPE1-MOB4)	0.0290017	5.62125	0.461179	0.645082	0.921553	0.460605
RNAseq	Whole Blood	Day 1	gene285704 (RGMB)	0.0578605	3.13947	0.461124	0.64513	0.921553	0.460539
RNAseq	Whole Blood	Day 1	gene8292 (COLQ)	-0.0498973	4.09389	-0.460923	0.645279	0.921553	-0.460331
RNAseq	Whole Blood	Day 1	gene3329 (HSPD1)	0.0295892	6.75061	0.460889	0.64529	0.921553	0.460315
RNAseq	Whole Blood	Day 1	gene4648 (MYO7B)	-0.0450304	3.75926	-0.460793	0.64537	0.921553	-0.460203
RNAseq	Whole Blood	Day 1	gene23556 (PIGN)	-0.0423447	3.63279	-0.460728	0.645414	0.921553	-0.460143
RNAseq	Whole Blood	Day 1	gene80777 (CYB5B)	0.0278257	5.36595	0.460653	0.645465	0.921553	0.460072
RNAseq	Whole Blood	Day 1	gene5256 (PHKA2)	0.0268545	6.05286	0.460267	0.645749	0.921828	0.459676
RNAseq	Whole Blood	Day 1	gene55249 (YY1AP1)	0.0229378	7.53342	0.460134	0.645844	0.921832	0.459544
RNAseq	Whole Blood	Day 1	gene83394 (PITPNM3)	0.136821	0.00665286	0.45998	0.645949	0.92185	0.459398
RNAseq	Whole Blood	Day 1	gene28461 (IGHV1-69)	-0.318259	-0.912638	-0.459559	0.646248	0.922118	-0.458981
RNAseq	Whole Blood	Day 1	gene729262 (NUTM2B)	-0.140089	-0.317023	-0.459455	0.64634	0.922118	-0.458852
RNAseq	Whole Blood	Day 1	gene83594 (NUDT12)	0.12497	0.00821626	0.459348	0.646413	0.922118	0.458751
RNAseq	Whole Blood	Day 1	gene28691 (TRAV2)	-0.100542	1.13949	-0.458964	0.64668	0.922368	-0.458379
RNAseq	Whole Blood	Day 1	gene339263 (LINC02693)	0.0562857	2.99348	0.458836	0.646772	0.922368	0.458251
RNAseq	Whole Blood	Day 1	gene162461 (TMEM92)	-0.22797	-1.91792	-0.458437	0.647063	0.922636	-0.457846
RNAseq	Whole Blood	Day 1	gene391 (RHOG)	-0.0200781	8.24456	-0.45832	0.647144	0.922636	-0.457733
RNAseq	Whole Blood	Day 7	gene101060391 (SNTG2-AS1)	0.445978	-1.45149	0.972762	0.331655	0.922665	0.970786
RNAseq	Whole Blood	Day 7	gene729603 (LOC729603)	-0.109908	3.84124	-0.972626	0.331713	0.922665	-0.970669
RNAseq	Whole Blood	Day 7	gene102724560 (CBSL)	0.459842	-3.36691	0.972523	0.331769	0.922665	0.970557
RNAseq	Whole Blood	Day 7	gene83479 (DDX59)	-0.0589435	4.88579	-0.972536	0.33178	0.922665	-0.970535
RNAseq	Whole Blood	Day 7	gene8818 (DPM2)	0.117075	5.34124	0.972002	0.332044	0.922915	0.970005
RNAseq	Whole Blood	Day 7	gene3913 (LAMB2)	0.133617	2.53828	0.971438	0.33232	0.922915	0.969451
RNAseq	Whole Blood	Day 7	gene55316 (RSAD1)	-0.0593257	5.26054	-0.971004	0.332532	0.922915	-0.969027
RNAseq	Whole Blood	Day 7	gene4923 (NTSR1)	-0.233725	1.13662	-0.970283	0.332889	0.922915	-0.968312
RNAseq	Whole Blood	Day 7	gene10573 (MRPL28)	-0.0647073	5.16525	-0.969463	0.333293	0.922915	-0.967503
RNAseq	Whole Blood	Day 7	gene4232 (MEST)	-0.137346	2.19971	-0.969151	0.333446	0.922915	-0.967197
RNAseq	Whole Blood	Day 7	gene50852 (TRAT1)	-0.0803066	4.77822	-0.968981	0.333528	0.922915	-0.967031
RNAseq	Whole Blood	Day 7	gene29761 (USP25)	-0.0447203	6.50435	-0.968932	0.333554	0.922915	-0.96698
RNAseq	Whole Blood	Day 7	gene90507 (SCRN2)	-0.0797003	4.15051	-0.968762	0.333645	0.922915	-0.966798
RNAseq	Whole Blood	Day 7	gene105372843 (NA)	-0.311928	-0.389907	-0.968702	0.333691	0.922915	-0.966706
RNAseq	Whole Blood	Day 7	gene7515 (XRCC1)	0.0451215	5.71882	0.968443	0.333794	0.922915	0.9665
RNAseq	Whole Blood	Day 7	gene3422 (IDI1)	0.0725524	5.52238	0.968183	0.333944	0.922915	0.9662
RNAseq	Whole Blood	Day 7	gene974 (CD79B)	0.086822	5.95152	0.967629	0.334214	0.922915	0.965662
RNAseq	Whole Blood	Day 7	gene81611 (ANP32E)	-0.0671002	5.7214	-0.967446	0.334289	0.922915	-0.965511
RNAseq	Whole Blood	Day 7	gene28605 (TRBV6-2)	0.212244	0.737271	0.967346	0.334356	0.922915	0.965377
RNAseq	Whole Blood	Day 7	gene4744 (NEFH)	-0.161262	1.82928	-0.967235	0.334399	0.922915	-0.965291
RNAseq	Whole Blood	Day 7	gene5860 (QDPR)	-0.0854604	3.45468	-0.96673	0.334657	0.922915	-0.964777
RNAseq	Whole Blood	Day 7	gene203197 (TMEM268)	-0.104921	5.13055	-0.966683	0.33467	0.922915	-0.964751
RNAseq	Whole Blood	Day 7	gene93349 (SP140L)	-0.0685909	5.96498	-0.966655	0.334697	0.922915	-0.964697
RNAseq	Whole Blood	Day 7	gene4033 (LRMP)	0.0512909	7.40073	0.966214	0.334903	0.922915	0.964285
RNAseq	Whole Blood	Day 7	gene162967 (ZNF320)	-0.0782561	3.80458	-0.96624	0.334906	0.922915	-0.96428
RNAseq	Whole Blood	Day 7	gene84269 (CHCHD5)	-0.0977079	3.27827	-0.966187	0.334916	0.922915	-0.96426
RNAseq	Whole Blood	Day 7	gene28775 (IGLV7-46)	0.422167	1.78414	0.966022	0.334989	0.922915	0.964114
RNAseq	Whole Blood	Day 7	gene120425 (JAML)	-0.0500078	9.53601	-0.965908	0.335068	0.922915	-0.963956
RNAseq	Whole Blood	Day 7	gene7389 (UROD)	-0.057059	4.9243	-0.96587	0.335084	0.922915	-0.963925
RNAseq	Whole Blood	Day 7	gene100507387 (LOC100507387)	-0.169287	1.20603	-0.965895	0.335084	0.922915	-0.963924
RNAseq	Whole Blood	Day 7	gene101060226 (NBPF19)	-0.0594739	5.56688	-0.965784	0.335138	0.922915	-0.963817
RNAseq	Whole Blood	Day 7	gene2966 (GTF2H2)	0.196682	1.06708	0.965687	0.335187	0.922915	0.96372
RNAseq	Whole Blood	Day 7	gene259307 (IL4I1)	-0.0875846	4.33495	-0.965445	0.335287	0.922915	-0.963519
RNAseq	Whole Blood	Day 7	gene55362 (TMEM63B)	0.0875765	5.57963	0.964909	0.335577	0.922915	0.962942
RNAseq	Whole Blood	Day 7	gene440081 (DDX12P)	0.117271	2.73185	0.964532	0.335764	0.922915	0.96257
RNAseq	Whole Blood	Day 7	gene51596 (CUTA)	-0.0688938	5.10929	-0.964481	0.335782	0.922915	-0.962533
RNAseq	Whole Blood	Day 7	gene3502 (IGHG3)	0.443865	3.68061	0.964115	0.335963	0.922915	0.962172
RNAseq	Whole Blood	Day 7	gene56941 (HMCES)	0.053935	5.61729	0.963945	0.336048	0.922915	0.962004
RNAseq	Whole Blood	Day 7	gene6503 (SLA)	-0.0628916	8.8602	-0.963834	0.336106	0.922915	-0.961887
RNAseq	Whole Blood	Day 7	gene112942 (CFAP36)	-0.088517	3.88302	-0.963813	0.336112	0.922915	-0.961876
RNAseq	Whole Blood	Day 7	gene10379 (IRF9)	0.0836853	7.72201	0.963399	0.336326	0.922915	0.961449
RNAseq	Whole Blood	Day 7	gene10663 (CXCR6)	-0.124526	3.15502	-0.963246	0.336404	0.922915	-0.961295
RNAseq	Whole Blood	Day 7	gene91181 (NUP210L)	0.439636	-2.16314	0.962686	0.336665	0.922915	0.960776
RNAseq	Whole Blood	Day 7	gene3559 (IL2RA)	-0.0905835	3.99908	-0.962638	0.336704	0.922915	-0.960699
RNAseq	Whole Blood	Day 7	gene28461 (IGHV1-69)	0.543598	-0.912638	0.962461	0.33677	0.922915	0.960566
RNAseq	Whole Blood	Day 7	gene9990 (SLC12A6)	0.0417003	8.60562	0.962372	0.336842	0.922915	0.960423
RNAseq	Whole Blood	Day 7	gene5990 (RFX2)	0.138832	5.19223	0.962087	0.336984	0.922915	0.960141
RNAseq	Whole Blood	Day 7	gene116985 (ARAP1)	-0.0293547	9.94076	-0.962022	0.337017	0.922915	-0.960075
RNAseq	Whole Blood	Day 7	gene54841 (BIVM)	-0.0988726	3.0458	-0.961936	0.33706	0.922915	-0.959991
RNAseq	Whole Blood	Day 7	gene150000 (ABCC13)	-0.240013	1.79293	-0.961895	0.337082	0.922915	-0.959948
RNAseq	Whole Blood	Day 7	gene8287 (USP9Y)	-0.350982	0.158215	-0.961425	0.337227	0.922915	-0.959659
RNAseq	Whole Blood	Day 7	gene2683 (B4GALT1)	0.0507236	7.61864	0.961497	0.337275	0.922915	0.959563
RNAseq	Whole Blood	Day 7	gene55863 (TMEM126B)	0.102569	3.56767	0.961412	0.337306	0.922915	0.959502
RNAseq	Whole Blood	Day 7	gene10574 (CCT7)	-0.0458793	7.07876	-0.961201	0.33741	0.922915	-0.959295
RNAseq	Whole Blood	Day 7	gene54502 (RBM47)	0.0582033	7.29209	0.96109	0.337492	0.922915	0.959132
RNAseq	Whole Blood	Day 7	gene389641 (LOC389641)	0.125772	2.22166	0.96098	0.337532	0.922915	0.959053
RNAseq	Whole Blood	Day 7	gene23536 (ADAT1)	0.0685455	4.7332	0.960803	0.337625	0.922915	0.958868
RNAseq	Whole Blood	Day 7	gene27297 (CRCP)	0.0515845	5.53494	0.960681	0.337682	0.922915	0.958756
RNAseq	Whole Blood	Day 7	gene963 (CD53)	-0.0493783	9.19362	-0.96055	0.337752	0.922915	-0.958617
RNAseq	Whole Blood	Day 7	gene10948 (STARD3)	0.038814	6.58727	0.960524	0.337762	0.922915	0.958598
RNAseq	Whole Blood	Day 7	gene23122 (CLASP2)	-0.060409	5.34381	-0.960501	0.337775	0.922915	-0.95857
RNAseq	Whole Blood	Day 7	gene29978 (UBQLN2)	0.0506462	6.26256	0.960373	0.33783	0.922915	0.958461
RNAseq	Whole Blood	Day 7	gene84456 (L3MBTL3)	-0.0703081	4.83558	-0.960295	0.337878	0.922915	-0.958367
RNAseq	Whole Blood	Day 7	gene56895 (AGPAT4)	-0.132741	4.05158	-0.960241	0.337907	0.922915	-0.958309
RNAseq	Whole Blood	Day 7	gene9525 (VPS4B)	0.0396509	6.83715	0.959052	0.338507	0.922915	0.95712
RNAseq	Whole Blood	Day 7	gene2817 (GPC1)	-0.293535	-0.254828	-0.95886	0.338594	0.922915	-0.956947
RNAseq	Whole Blood	Day 7	gene840 (CASP7)	-0.109857	4.23247	-0.958472	0.338788	0.922915	-0.956563
RNAseq	Whole Blood	Day 7	gene23526 (ARHGAP45)	0.0417595	10.2571	0.958401	0.338831	0.922915	0.956477
RNAseq	Whole Blood	Day 7	gene1043 (CD52)	-0.0709316	8.75528	-0.958404	0.338831	0.922915	-0.956477
RNAseq	Whole Blood	Day 7	gene25976 (TIPARP)	-0.0674462	5.06265	-0.958025	0.339015	0.922915	-0.956113
RNAseq	Whole Blood	Day 7	gene10623 (POLR3C)	-0.0569005	5.00449	-0.958008	0.339024	0.922915	-0.956095
RNAseq	Whole Blood	Day 7	gene54926 (UBE2R2)	0.047701	7.79947	0.957888	0.33909	0.922915	0.955965
RNAseq	Whole Blood	Day 7	gene92106 (OXNAD1)	-0.0703525	6.19321	-0.957837	0.339121	0.922915	-0.955904
RNAseq	Whole Blood	Day 7	gene80790 (CMIP)	-0.0563458	7.94106	-0.957779	0.339146	0.922915	-0.955855
RNAseq	Whole Blood	Day 7	gene10213 (PSMD14)	-0.0772107	4.07023	-0.957074	0.339484	0.922915	-0.955185
RNAseq	Whole Blood	Day 7	gene29904 (EEF2K)	0.0635135	4.90869	0.957051	0.339503	0.922915	0.955147
RNAseq	Whole Blood	Day 7	gene55795 (PCID2)	0.0594578	5.00467	0.956743	0.33966	0.922915	0.954837
RNAseq	Whole Blood	Day 7	gene65981 (CAPRIN2)	0.0809428	4.73479	0.956521	0.339775	0.922915	0.954611
RNAseq	Whole Blood	Day 7	gene27336 (HTATSF1)	-0.0565726	6.18711	-0.956497	0.339779	0.922915	-0.954602
RNAseq	Whole Blood	Day 7	gene10865 (ARID5A)	-0.0526955	6.68882	-0.956261	0.33991	0.922915	-0.954342
RNAseq	Whole Blood	Day 7	gene79829 (NAA40)	0.0635181	4.91188	0.955991	0.340035	0.922915	0.954096
RNAseq	Whole Blood	Day 7	gene28935 (IGKV1-27)	0.328944	2.28263	0.955977	0.340053	0.922915	0.954061
RNAseq	Whole Blood	Day 7	gene91133 (L3MBTL4)	-0.204472	1.0047	-0.955836	0.340114	0.922915	-0.95394
RNAseq	Whole Blood	Day 7	gene8559 (PRPF18)	-0.0610818	4.6332	-0.955811	0.340126	0.922915	-0.953915
RNAseq	Whole Blood	Day 7	gene124359 (CDYL2)	-0.095145	3.74141	-0.955756	0.340163	0.922915	-0.953843
RNAseq	Whole Blood	Day 7	gene8312 (AXIN1)	0.046305	6.85026	0.955685	0.340195	0.922915	0.95378
RNAseq	Whole Blood	Day 7	gene282974 (STK32C)	-0.0968571	3.86337	-0.955422	0.340339	0.922915	-0.953496
RNAseq	Whole Blood	Day 7	gene84447 (SYVN1)	0.0475359	6.77966	0.955078	0.340511	0.922915	0.953155
RNAseq	Whole Blood	Day 7	gene101927550 (LOC101927550)	-0.0910729	3.37109	-0.95495	0.340569	0.922915	-0.953042
RNAseq	Whole Blood	Day 7	gene7342 (UBP1)	-0.0454216	6.61669	-0.95486	0.340595	0.922915	-0.95299
RNAseq	Whole Blood	Day 7	gene240 (ALOX5)	0.0462262	8.15693	0.954853	0.340619	0.922915	0.952943
RNAseq	Whole Blood	Day 7	gene85236 (H2BC12)	0.0748335	5.37109	0.954733	0.340679	0.922915	0.952824
RNAseq	Whole Blood	Day 7	gene1506 (CTRL)	-0.138825	3.22452	-0.954625	0.340724	0.922915	-0.952737
RNAseq	Whole Blood	Day 7	gene5978 (REST)	0.0563892	5.84379	0.954537	0.34077	0.922915	0.952646
RNAseq	Whole Blood	Day 7	gene5791 (PTPRE)	-0.0409499	8.18028	-0.953578	0.341264	0.922915	-0.951671
RNAseq	Whole Blood	Day 7	gene56623 (INPP5E)	0.0787477	4.53999	0.953427	0.341333	0.922915	0.951535
RNAseq	Whole Blood	Day 7	gene219654 (ZCCHC24)	-0.107793	3.50947	-0.953134	0.341489	0.922915	-0.951228
RNAseq	Whole Blood	Day 7	gene6940 (ZNF354A)	0.0928211	4.37135	0.953093	0.341511	0.922915	0.951185
RNAseq	Whole Blood	Day 7	gene440503 (PLIN5)	0.107836	4.49683	0.953077	0.341512	0.922915	0.951182
RNAseq	Whole Blood	Day 7	gene23321 (TRIM2)	-0.174619	1.43133	-0.952868	0.341621	0.922915	-0.950968
RNAseq	Whole Blood	Day 7	gene22870 (PPP6R1)	0.0292988	8.70702	0.952791	0.341656	0.922915	0.950898
RNAseq	Whole Blood	Day 7	gene10566 (AKAP3)	-0.317724	-0.465447	-0.952712	0.341693	0.922915	-0.950825
RNAseq	Whole Blood	Day 7	gene80169 (CTC1)	0.0576518	7.2044	0.952688	0.34172	0.922915	0.950772
RNAseq	Whole Blood	Day 7	gene55586 (MIOX)	0.217712	0.670882	0.952434	0.341831	0.922915	0.950554
RNAseq	Whole Blood	Day 7	gene56270 (WDR45B)	-0.0395574	6.1843	-0.952302	0.341903	0.922915	-0.950412
RNAseq	Whole Blood	Day 7	gene81567 (TXNDC5)	0.218123	6.42082	0.952071	0.342022	0.922915	0.950177
RNAseq	Whole Blood	Day 7	gene23566 (LPAR3)	0.392611	-1.18785	0.952048	0.342035	0.922915	0.950153
RNAseq	Whole Blood	Day 7	gene10748 (KLRA1P)	0.218666	0.819692	0.951954	0.342087	0.922915	0.95005
RNAseq	Whole Blood	Day 7	gene5217 (PFN2)	-0.159251	1.47866	-0.951872	0.342125	0.922915	-0.949975
RNAseq	Whole Blood	Day 7	gene284361 (EMC10)	-0.0536111	6.67457	-0.951867	0.34213	0.922915	-0.949966
RNAseq	Whole Blood	Day 7	gene5822 (PWP2)	-0.140144	1.41861	-0.951846	0.342143	0.922915	-0.94994
RNAseq	Whole Blood	Day 7	gene85407 (NKD1)	0.199757	1.17265	0.951831	0.342149	0.922915	0.949928
RNAseq	Whole Blood	Day 7	gene2878 (GPX3)	-0.211306	1.73113	-0.951607	0.342266	0.922915	-0.949698
RNAseq	Whole Blood	Day 7	gene5883 (RAD9A)	0.0619157	5.06561	0.951316	0.342404	0.922915	0.949426
RNAseq	Whole Blood	Day 7	gene89872 (AQP10)	-0.185441	1.80916	-0.951077	0.342531	0.922915	-0.949177
RNAseq	Whole Blood	Day 7	gene5826 (ABCD4)	-0.0570974	5.30636	-0.950974	0.342574	0.922915	-0.949092
RNAseq	Whole Blood	Day 7	gene204851 (HIPK1)	0.0530724	7.94359	0.950502	0.342816	0.922915	0.948617
RNAseq	Whole Blood	Day 7	gene65251 (ZNF649)	0.0840661	3.21552	0.950459	0.342816	0.922915	0.948616
RNAseq	Whole Blood	Day 7	gene100507577 (NA)	0.100147	3.363	0.950071	0.343041	0.922915	0.948174
RNAseq	Whole Blood	Day 7	gene100289097 (FRG1CP)	-0.0819093	3.63896	-0.949814	0.343175	0.922915	-0.94791
RNAseq	Whole Blood	Day 7	gene7293 (TNFRSF4)	0.128992	3.00984	0.949826	0.343178	0.922915	0.947905
RNAseq	Whole Blood	Day 7	gene634 (CEACAM1)	0.155317	5.16465	0.949593	0.34328	0.922915	0.947703
RNAseq	Whole Blood	Day 7	gene6095 (RORA)	0.0828781	5.79003	0.949523	0.343317	0.922915	0.947631
RNAseq	Whole Blood	Day 7	gene28559 (TRBV28)	0.124604	2.32501	0.949472	0.343351	0.922915	0.947564
RNAseq	Whole Blood	Day 7	gene84650 (EBPL)	0.110549	2.78864	0.949451	0.34336	0.922915	0.947547
RNAseq	Whole Blood	Day 7	gene4524 (MTHFR)	-0.0565563	6.26502	-0.949347	0.343408	0.922915	-0.947453
RNAseq	Whole Blood	Day 7	gene3708 (ITPR1)	0.0724352	6.35007	0.949093	0.343528	0.922915	0.947218
RNAseq	Whole Blood	Day 7	gene5742 (PTGS1)	-0.0809845	7.16706	-0.949091	0.343546	0.922915	-0.947181
RNAseq	Whole Blood	Day 7	gene134266 (GRPEL2)	0.092414	3.82316	0.948989	0.343569	0.922915	0.947136
RNAseq	Whole Blood	Day 7	gene55170 (PRMT6)	0.0821931	3.6584	0.948883	0.343635	0.922915	0.947007
RNAseq	Whole Blood	Day 7	gene29079 (MED4)	0.0622449	5.15662	0.948696	0.343728	0.922915	0.946826
RNAseq	Whole Blood	Day 7	gene1050 (CEBPA)	-0.0935137	6.14843	-0.94823	0.343978	0.922915	-0.946334
RNAseq	Whole Blood	Day 7	gene51162 (EGFL7)	-0.169785	1.90477	-0.948195	0.343998	0.922915	-0.946294
RNAseq	Whole Blood	Day 7	gene79623 (GALNT14)	0.241112	1.4997	0.948169	0.344004	0.922915	0.946284
RNAseq	Whole Blood	Day 7	gene54961 (SSH3)	0.0658159	5.42019	0.947761	0.344215	0.922915	0.945869
RNAseq	Whole Blood	Day 7	gene8625 (RFXANK)	0.0534459	5.22115	0.947702	0.344238	0.922915	0.945825
RNAseq	Whole Blood	Day 7	gene374868 (ATP9B)	-0.057001	4.84011	-0.947602	0.34429	0.922915	-0.945723
RNAseq	Whole Blood	Day 7	gene170958 (ZNF525)	-0.0898902	3.83428	-0.947559	0.344316	0.922915	-0.945672
RNAseq	Whole Blood	Day 7	gene9416 (DDX23)	-0.0342892	7.37609	-0.947244	0.344494	0.922915	-0.945322
RNAseq	Whole Blood	Day 7	gene23787 (MTCH1)	-0.0364247	7.24149	-0.947196	0.344498	0.922915	-0.945316
RNAseq	Whole Blood	Day 7	gene5414 (SEPTIN4)	-0.209178	1.78534	-0.947171	0.3445	0.922915	-0.945311
RNAseq	Whole Blood	Day 7	gene23258 (DENND5A)	-0.0500938	8.23957	-0.946729	0.34473	0.922915	-0.944861
RNAseq	Whole Blood	Day 7	gene6452 (SH3BP2)	-0.0444299	8.67011	-0.946494	0.344851	0.922915	-0.944623
RNAseq	Whole Blood	Day 7	gene6374 (CXCL5)	-0.144172	3.05917	-0.94637	0.34492	0.922915	-0.944489
RNAseq	Whole Blood	Day 7	gene54205 (CYCS)	-0.0660065	4.96644	-0.946332	0.344921	0.922915	-0.944487
RNAseq	Whole Blood	Day 7	gene6844 (VAMP2)	0.0462513	7.55003	0.94606	0.345078	0.922915	0.944179
RNAseq	Whole Blood	Day 7	gene7453 (WARS1)	-0.192598	8.17207	-0.946033	0.34508	0.922915	-0.944175
RNAseq	Whole Blood	Day 7	gene388566 (ZNF470)	-0.109863	2.40708	-0.945749	0.345221	0.922915	-0.943899
RNAseq	Whole Blood	Day 7	gene8398 (PLA2G6)	0.0789846	5.35558	0.945645	0.34529	0.922915	0.943765
RNAseq	Whole Blood	Day 7	gene23181 (DIP2A)	0.0611182	7.03959	0.945404	0.345412	0.922915	0.943525
RNAseq	Whole Blood	Day 7	gene5423 (POLB)	-0.0978164	4.83799	-0.945396	0.345414	0.922915	-0.943522
RNAseq	Whole Blood	Day 1	gene55278 (QRSL1)	0.0385878	4.08598	0.45779	0.647524	0.922948	0.457205
RNAseq	Whole Blood	Day 1	gene51201 (ZDHHC2)	-0.0374872	5.02088	-0.457587	0.647668	0.922948	-0.457004
RNAseq	Whole Blood	Day 1	gene1978 (EIF4EBP1)	-0.0456361	3.886	-0.457573	0.647679	0.922948	-0.456989
RNAseq	Whole Blood	Day 1	gene126308 (MOB3A)	-0.0179367	9.4529	-0.457493	0.647737	0.922948	-0.456908
RNAseq	Whole Blood	Day 1	gene100507254 (LINC01013)	0.241147	-2.02572	0.457365	0.647823	0.922948	0.456788
RNAseq	Whole Blood	Day 1	gene132160 (PPM1M)	-0.0202466	7.09023	-0.456859	0.648191	0.923209	-0.456277
RNAseq	Whole Blood	Day 1	gene1453 (CSNK1D)	-0.0168738	8.23489	-0.456856	0.648191	0.923209	-0.456277
RNAseq	Whole Blood	Day 7	gene9260 (PDLIM7)	0.0729625	7.63545	0.944691	0.345766	0.923326	0.942834
RNAseq	Whole Blood	Day 7	gene29092 (LINC00339)	-0.0896474	3.25712	-0.944536	0.345852	0.923326	-0.942666
RNAseq	Whole Blood	Day 7	gene51606 (ATP6V1H)	-0.0579221	4.75802	-0.944249	0.345988	0.923326	-0.942401
RNAseq	Whole Blood	Day 7	gene143384 (CACUL1)	-0.051847	6.47052	-0.943862	0.346191	0.923326	-0.942003
RNAseq	Whole Blood	Day 7	gene83547 (RILP)	0.137417	4.72857	0.943277	0.3465	0.923326	0.9414
RNAseq	Whole Blood	Day 7	gene4860 (PNP)	-0.0572776	6.1443	-0.943153	0.346558	0.923326	-0.941286
RNAseq	Whole Blood	Day 7	gene6352 (CCL5)	0.0885848	7.55005	0.943089	0.346592	0.923326	0.941221
RNAseq	Whole Blood	Day 7	gene10232 (MSLN)	-0.51011	-2.33397	-0.942785	0.346713	0.923326	-0.940983
RNAseq	Whole Blood	Day 7	gene3930 (LBR)	0.0667307	7.73378	0.942785	0.346739	0.923326	0.940933
RNAseq	Whole Blood	Day 7	gene79712 (GTDC1)	0.0665453	4.41313	0.942725	0.346774	0.923326	0.940865
RNAseq	Whole Blood	Day 7	gene100529241 (HSPE1-MOB4)	-0.0601877	5.62125	-0.942372	0.346934	0.923326	-0.940554
RNAseq	Whole Blood	Day 7	gene102465537 (MIR6891)	-0.105744	3.95217	-0.942359	0.346969	0.923326	-0.940485
RNAseq	Whole Blood	Day 7	gene51094 (ADIPOR1)	0.120337	9.72713	0.942171	0.347074	0.923326	0.940279
RNAseq	Whole Blood	Day 7	gene25832 (NBPF14)	-0.0625199	5.29514	-0.94208	0.347109	0.923326	-0.940212
RNAseq	Whole Blood	Day 7	gene84445 (LZTS2)	-0.0714975	4.61171	-0.941773	0.347253	0.923326	-0.939931
RNAseq	Whole Blood	Day 7	gene5578 (PRKCA)	-0.0673198	6.093	-0.941704	0.347297	0.923326	-0.939846
RNAseq	Whole Blood	Day 7	gene5875 (RABGGTA)	-0.0590305	4.96212	-0.941712	0.347303	0.923326	-0.939833
RNAseq	Whole Blood	Day 7	gene80114 (BICC1)	0.480795	-1.90767	0.941571	0.347396	0.923326	0.939653
RNAseq	Whole Blood	Day 7	gene22862 (FNDC3A)	0.0652004	5.75262	0.941076	0.347609	0.923326	0.939237
RNAseq	Whole Blood	Day 7	gene51187 (RSL24D1)	-0.0821562	5.43507	-0.940759	0.34777	0.923326	-0.938923
RNAseq	Whole Blood	Day 7	gene6556 (SLC11A1)	-0.0808063	9.08387	-0.940642	0.347839	0.923326	-0.938789
RNAseq	Whole Blood	Day 7	gene8761 (PABPC4)	-0.0482611	7.2558	-0.940502	0.347912	0.923326	-0.938648
RNAseq	Whole Blood	Day 7	gene8638 (OASL)	-0.160697	5.09524	-0.940382	0.347973	0.923326	-0.938528
RNAseq	Whole Blood	Day 7	gene8563 (THOC5)	-0.0499589	6.00535	-0.94013	0.348091	0.923326	-0.938299
RNAseq	Whole Blood	Day 7	gene10945 (KDELR1)	-0.0532993	6.30504	-0.940157	0.348095	0.923326	-0.938291
RNAseq	Whole Blood	Day 7	gene26267 (FBXO10)	0.108692	2.76849	0.940039	0.348147	0.923326	0.938189
RNAseq	Whole Blood	Day 7	gene8848 (TSC22D1)	0.0726661	5.95882	0.940013	0.348165	0.923326	0.938154
RNAseq	Whole Blood	Day 7	gene6583 (SLC22A4)	0.10063	4.0503	0.939914	0.348215	0.923326	0.938058
RNAseq	Whole Blood	Day 7	gene9899 (SV2B)	0.570737	-2.89349	0.939847	0.348241	0.923326	0.938007
RNAseq	Whole Blood	Day 7	gene55204 (GOLPH3L)	0.0794471	4.32223	0.938785	0.34878	0.923591	0.936958
RNAseq	Whole Blood	Day 7	gene64795 (RMND5A)	0.0489899	7.13198	0.938677	0.348866	0.923591	0.936791
RNAseq	Whole Blood	Day 7	gene200958 (MUC20)	-0.247317	0.156195	-0.938341	0.349024	0.923591	-0.936485
RNAseq	Whole Blood	Day 7	gene56163 (RNF17)	-0.370391	-3.59341	-0.938162	0.349106	0.923591	-0.936325
RNAseq	Whole Blood	Day 7	gene7707 (ZNF148)	0.0494386	6.18665	0.938108	0.349144	0.923591	0.936251
RNAseq	Whole Blood	Day 7	gene9728 (SECISBP2L)	0.0498305	6.03119	0.937911	0.34923	0.923591	0.936083
RNAseq	Whole Blood	Day 7	gene285286 (LINC00877)	-0.105905	3.88161	-0.937854	0.349262	0.923591	-0.936023
RNAseq	Whole Blood	Day 7	gene22809 (ATF5)	-0.128629	4.35333	-0.937803	0.349286	0.923591	-0.935974
RNAseq	Whole Blood	Day 7	gene23585 (TMEM50A)	-0.0400968	7.22369	-0.937718	0.349343	0.923591	-0.935865
RNAseq	Whole Blood	Day 7	gene100423062 (IGLL5)	-0.295905	5.96878	-0.937702	0.349345	0.923591	-0.935861
RNAseq	Whole Blood	Day 7	gene28634 (TRBJ1-2)	-0.189723	0.801146	-0.937666	0.34937	0.923591	-0.935812
RNAseq	Whole Blood	Day 7	gene6136 (RPL12)	-0.055323	9.69946	-0.937505	0.349447	0.923591	-0.935663
RNAseq	Whole Blood	Day 7	gene140733 (MACROD2)	0.159838	1.29748	0.936927	0.34975	0.923703	0.935074
RNAseq	Whole Blood	Day 7	gene10581 (IFITM2)	0.0729081	10.8343	0.936903	0.349752	0.923703	0.93507
RNAseq	Whole Blood	Day 7	gene84460 (ZMAT1)	-0.0966745	5.0858	-0.936677	0.349869	0.923703	-0.934843
RNAseq	Whole Blood	Day 7	gene401321 (LINC00997)	0.200655	0.5069	0.936101	0.350169	0.923703	0.934262
RNAseq	Whole Blood	Day 7	gene8349 (H2BC21)	-0.0906528	5.85724	-0.936048	0.3502	0.923703	-0.934202
RNAseq	Whole Blood	Day 7	gene23060 (ZNF609)	-0.0504875	6.8581	-0.935908	0.350265	0.923703	-0.934076
RNAseq	Whole Blood	Day 7	gene10919 (EHMT2)	0.0531997	5.79291	0.935879	0.350269	0.923703	0.934067
RNAseq	Whole Blood	Day 7	gene4548 (MTR)	-0.0494912	6.23413	-0.935817	0.350307	0.923703	-0.933994
RNAseq	Whole Blood	Day 7	gene94039 (ZNF101)	-0.0679171	6.15452	-0.935813	0.350319	0.923703	-0.933971
RNAseq	Whole Blood	Day 7	gene391712 (TRIM61)	0.314321	-0.904948	0.935558	0.35045	0.923805	0.933717
RNAseq	Whole Blood	Day 7	gene55871 (CBWD1)	-0.106811	3.42869	-0.935371	0.350545	0.923811	-0.933534
RNAseq	Whole Blood	Day 1	gene8566 (PDXK)	0.0277326	6.96998	0.456019	0.648795	0.923937	0.455437
RNAseq	Whole Blood	Day 1	gene56052 (ALG1)	0.0325177	4.24616	0.455852	0.648906	0.923965	0.455282
RNAseq	Whole Blood	Day 1	gene3675 (ITGA3)	-0.0596243	2.79924	-0.45566	0.649048	0.924035	-0.455085
RNAseq	Whole Blood	Day 1	gene10938 (EHD1)	0.022525	8.76577	0.454805	0.649662	0.924229	0.454232
RNAseq	Whole Blood	Day 1	gene8242 (KDM5C)	0.0151494	7.74242	0.454538	0.649854	0.924229	0.453964
RNAseq	Whole Blood	Day 1	gene1478 (CSTF2)	0.0391863	3.70274	0.454439	0.64992	0.924229	0.453873
RNAseq	Whole Blood	Day 1	gene55621 (TRMT1)	0.0296158	5.40103	0.454374	0.649972	0.924229	0.453801
RNAseq	Whole Blood	Day 1	gene3455 (IFNAR2)	-0.0210837	6.94848	-0.454347	0.649992	0.924229	-0.453774
RNAseq	Whole Blood	Day 1	gene100505738 (MIR4458HG)	-0.141537	-0.398474	-0.45424	0.650063	0.924229	-0.453675
RNAseq	Whole Blood	Day 1	gene51161 (C3orf18)	-0.0444434	3.23952	-0.454197	0.650099	0.924229	-0.453624
RNAseq	Whole Blood	Day 1	gene93621 (MRFAP1)	-0.0172156	7.59942	-0.45412	0.650158	0.924229	-0.453543
RNAseq	Whole Blood	Day 1	gene84919 (PPP1R15B)	0.0186498	6.83105	0.454108	0.650161	0.924229	0.453538
RNAseq	Whole Blood	Day 1	gene4172 (MCM3)	-0.0248683	5.92586	-0.45402	0.650229	0.924229	-0.453444
RNAseq	Whole Blood	Day 1	gene79778 (MICALL2)	-0.0671978	2.12428	-0.453934	0.650285	0.924229	-0.453366
RNAseq	Whole Blood	Day 1	gene51642 (MRPL48)	-0.0415257	3.64863	-0.453934	0.650291	0.924229	-0.453358
RNAseq	Whole Blood	Day 7	gene23473 (CAPN7)	-0.0614368	4.99527	-0.934846	0.350796	0.924231	-0.933046
RNAseq	Whole Blood	Day 1	gene5352 (PLOD2)	0.144409	-0.25728	0.453585	0.650549	0.924409	0.452999
RNAseq	Whole Blood	Day 1	gene2815 (GP9)	-0.0615292	4.21586	-0.453507	0.650602	0.924409	-0.452926
RNAseq	Whole Blood	Day 7	gene2324 (FLT4)	0.0974295	3.31762	0.934533	0.350982	0.924477	0.932686
RNAseq	Whole Blood	Day 1	gene2802 (GOLGA3)	0.0246106	7.11463	0.453111	0.650882	0.924559	0.452537
RNAseq	Whole Blood	Day 1	gene3631 (INPP4A)	0.024012	7.59084	0.452737	0.651149	0.924559	0.452167
RNAseq	Whole Blood	Day 1	gene8814 (CDKL1)	0.0645431	2.44398	0.452675	0.651192	0.924559	0.452108
RNAseq	Whole Blood	Day 1	gene101928635 (NA)	-0.202097	-1.17825	-0.452654	0.65121	0.924559	-0.452082
RNAseq	Whole Blood	Day 1	gene119 (ADD2)	0.0532285	3.15572	0.452617	0.651238	0.924559	0.452042
RNAseq	Whole Blood	Day 1	gene64763 (ZNF574)	-0.0310802	4.75052	-0.452584	0.651262	0.924559	-0.45201
RNAseq	Whole Blood	Day 7	gene29944 (PNMA3)	-0.115269	3.11972	-0.934123	0.351192	0.924657	-0.932279
RNAseq	Whole Blood	Day 7	gene5923 (RASGRF1)	0.381182	-0.957294	0.934011	0.351235	0.924657	0.932197
RNAseq	Whole Blood	Day 7	gene2064 (ERBB2)	0.126389	4.12926	0.933833	0.351332	0.924671	0.932008
RNAseq	Whole Blood	Day 1	gene329 (BIRC2)	-0.0310911	5.97502	-0.452274	0.651481	0.924739	-0.451706
RNAseq	Whole Blood	Day 1	gene50809 (HP1BP3)	0.0209849	7.56646	0.45213	0.651584	0.924755	0.451562
RNAseq	Whole Blood	Day 1	gene160364 (CLEC12A)	0.0400075	6.70127	0.451868	0.651777	0.924828	0.451295
RNAseq	Whole Blood	Day 1	gene283377 (SPRYD4)	0.0566197	2.3964	0.451692	0.651899	0.924828	0.451126
RNAseq	Whole Blood	Day 1	gene100379251 (NPPA-AS1)	0.0444153	3.2409	0.451427	0.652092	0.924828	0.450857
RNAseq	Whole Blood	Day 1	gene5119 (CHMP1A)	-0.0163164	6.82188	-0.451382	0.652123	0.924828	-0.450815
RNAseq	Whole Blood	Day 1	gene100132247 (NPIPB5)	0.0450865	5.66048	0.451275	0.652205	0.924828	0.450701
RNAseq	Whole Blood	Day 1	gene57804 (POLD4)	0.0212573	6.29011	0.451192	0.652261	0.924828	0.450623
RNAseq	Whole Blood	Day 1	gene27333 (GOLIM4)	-0.0433432	3.93263	-0.451087	0.652338	0.924828	-0.450517
RNAseq	Whole Blood	Day 1	gene25934 (NIPSNAP3A)	0.0466118	3.24048	0.451019	0.652385	0.924828	0.450451
RNAseq	Whole Blood	Day 1	gene308 (ANXA5)	0.0304408	7.52098	0.450909	0.652467	0.924828	0.450338
RNAseq	Whole Blood	Day 1	gene55785 (FGD6)	0.0584326	3.55195	0.450676	0.652637	0.924836	0.450102
RNAseq	Whole Blood	Day 1	gene55769 (ZNF83)	-0.0485204	5.32298	-0.450314	0.652894	0.924836	-0.449745
RNAseq	Whole Blood	Day 1	gene57473 (ZNF512B)	-0.029307	4.91214	-0.450309	0.652896	0.924836	-0.449743
RNAseq	Whole Blood	Day 1	gene239 (ALOX12)	0.0577856	3.89922	0.450294	0.652912	0.924836	0.44972
RNAseq	Whole Blood	Day 1	gene5064 (PALM)	0.186932	-1.1977	0.450204	0.652973	0.924836	0.449636
RNAseq	Whole Blood	Day 1	gene79832 (QSER1)	-0.03631	4.61014	-0.450093	0.653052	0.924836	-0.449526
RNAseq	Whole Blood	Day 1	gene51023 (MRPS18C)	0.0414962	3.4204	0.449945	0.653158	0.924836	0.44938
RNAseq	Whole Blood	Day 1	gene79033 (ERI3)	0.032807	3.88986	0.449807	0.653254	0.924836	0.449246
RNAseq	Whole Blood	Day 1	gene28669 (TRAV14DV4)	0.0681338	2.21744	0.449637	0.653385	0.924836	0.449064
RNAseq	Whole Blood	Day 1	gene30968 (STOML2)	-0.0275928	5.12273	-0.449493	0.653485	0.924836	-0.448926
RNAseq	Whole Blood	Day 1	gene4293 (MAP3K9)	-0.0502034	3.21196	-0.44949	0.653488	0.924836	-0.448922
RNAseq	Whole Blood	Day 7	gene57533 (TBC1D14)	0.0480388	7.94219	0.933431	0.351539	0.924837	0.931609
RNAseq	Whole Blood	Day 7	gene28557 (TRBV30)	0.224933	0.24743	0.933235	0.351685	0.924837	0.931326
RNAseq	Whole Blood	Day 7	gene171425 (CLYBL)	0.11359	2.42615	0.933149	0.351685	0.924837	0.931326
RNAseq	Whole Blood	Day 7	gene5471 (PPAT)	-0.0990257	3.03129	-0.932936	0.351765	0.924837	-0.931171
RNAseq	Whole Blood	Day 7	gene57136 (APMAP)	0.076077	7.7748	0.932725	0.351905	0.924928	0.9309
RNAseq	Whole Blood	Day 7	gene404093 (CUEDC1)	-0.0747033	5.00041	-0.93258	0.351984	0.924928	-0.930747
RNAseq	Whole Blood	Day 1	gene902 (CCNH)	-0.0319291	4.44941	-0.448935	0.653883	0.925101	-0.448374
RNAseq	Whole Blood	Day 1	gene2475 (MTOR)	-0.0248231	6.52966	-0.44883	0.653958	0.925101	-0.44827
RNAseq	Whole Blood	Day 1	gene29924 (EPN1)	0.0202344	7.26148	0.448809	0.65398	0.925101	0.44824
RNAseq	Whole Blood	Day 1	gene6309 (SC5D)	0.0388326	3.92003	0.448683	0.654063	0.925101	0.448125
RNAseq	Whole Blood	Day 1	gene283314 (C1RL-AS1)	0.0463135	4.00954	0.44849	0.65421	0.925101	0.447921
RNAseq	Whole Blood	Day 1	gene4047 (LSS)	-0.0347159	4.4436	-0.448461	0.654229	0.925101	-0.447894
RNAseq	Whole Blood	Day 7	gene6723 (SRM)	0.0672242	5.02349	0.932118	0.352209	0.925275	0.930314
RNAseq	Whole Blood	Day 1	gene8481 (OFD1)	-0.0286988	5.78837	-0.448017	0.65455	0.92534	-0.447451
RNAseq	Whole Blood	Day 1	gene7323 (UBE2D3)	-0.029183	8.58807	-0.447931	0.654612	0.92534	-0.447365
RNAseq	Whole Blood	Day 1	gene55586 (MIOX)	-0.10449	0.670882	-0.447835	0.654676	0.92534	-0.447276
RNAseq	Whole Blood	Day 1	gene102724594 (U2AF1L5)	0.104042	-0.398952	0.447645	0.654821	0.925362	0.447075
RNAseq	Whole Blood	Day 1	gene10494 (STK25)	-0.0239677	5.79015	-0.447394	0.655	0.925362	-0.446827
RNAseq	Whole Blood	Day 1	gene5970 (RELA)	-0.0160281	7.20813	-0.447246	0.655101	0.925362	-0.446687
RNAseq	Whole Blood	Day 1	gene56910 (STARD7)	-0.0243703	6.99064	-0.44717	0.655157	0.925362	-0.446609
RNAseq	Whole Blood	Day 1	gene91147 (TMEM67)	-0.101358	0.744337	-0.447123	0.655182	0.925362	-0.446575
RNAseq	Whole Blood	Day 1	gene79682 (CENPU)	-0.0943204	0.930136	-0.447054	0.655245	0.925362	-0.446487
RNAseq	Whole Blood	Day 7	gene7566 (ZNF18)	0.0742561	4.37471	0.931717	0.352413	0.925475	0.929919
RNAseq	Whole Blood	Day 7	gene100526740 (ATP5MF-PTCD1)	-0.0543507	5.82351	-0.93163	0.352472	0.925475	-0.929806
RNAseq	Whole Blood	Day 7	gene3702 (ITK)	-0.0530415	7.45374	-0.931448	0.352562	0.925475	-0.929632
RNAseq	Whole Blood	Day 1	gene55466 (DNAJA4)	0.0444194	4.80323	0.446703	0.655499	0.92559	0.446135
RNAseq	Whole Blood	Day 7	gene23228 (PLCL2)	0.0395381	6.95357	0.931167	0.352712	0.925607	0.929343
RNAseq	Whole Blood	Day 7	gene56928 (SPPL2B)	0.0663317	5.71998	0.930922	0.352831	0.925607	0.929112
RNAseq	Whole Blood	Day 7	gene2889 (RAPGEF1)	-0.0426549	8.34513	-0.930738	0.352931	0.925607	-0.928919
RNAseq	Whole Blood	Day 7	gene55844 (PPP2R2D)	0.042902	5.88777	0.930643	0.352982	0.925607	0.928821
RNAseq	Whole Blood	Day 1	gene79598 (CEP97)	0.049823	3.50846	0.446307	0.655777	0.925739	0.445752
RNAseq	Whole Blood	Day 1	gene10594 (PRPF8)	-0.0244332	8.62102	-0.446264	0.65581	0.925739	-0.445706
RNAseq	Whole Blood	Day 1	gene9525 (VPS4B)	-0.018193	6.83715	-0.446161	0.655888	0.925739	-0.445597
RNAseq	Whole Blood	Day 1	gene8284 (KDM5D)	-0.209867	0.61634	-0.445887	0.656046	0.925739	-0.445379
RNAseq	Whole Blood	Day 1	gene57333 (RCN3)	-0.041563	5.9453	-0.445761	0.656177	0.925739	-0.445198
RNAseq	Whole Blood	Day 1	gene395 (ARHGAP6)	-0.0676325	3.05072	-0.445724	0.656211	0.925739	-0.44515
RNAseq	Whole Blood	Day 1	gene105369140 (LOC105369140)	0.19556	-1.66132	0.44559	0.656298	0.925739	0.445031
RNAseq	Whole Blood	Day 1	gene643837 (LINC01128)	-0.0400111	3.72565	-0.445518	0.656344	0.925739	-0.444966
RNAseq	Whole Blood	Day 7	gene9666 (DZIP3)	-0.084714	3.8221	-0.929938	0.353342	0.925832	-0.928127
RNAseq	Whole Blood	Day 7	gene221656 (KDM1B)	-0.0618278	6.00363	-0.929842	0.353397	0.925832	-0.92802
RNAseq	Whole Blood	Day 7	gene9919 (SEC16A)	0.0410641	7.93306	0.92976	0.353433	0.925832	0.927951
RNAseq	Whole Blood	Day 7	gene3503 (IGHG4)	0.426111	1.56616	0.92957	0.353534	0.925832	0.927757
RNAseq	Whole Blood	Day 7	gene100302740 (FAS-AS1)	-0.588095	-2.4507	-0.929419	0.353599	0.925832	-0.92763
RNAseq	Whole Blood	Day 7	gene28988 (DBNL)	0.0339874	8.2013	0.929231	0.353709	0.925832	0.927419
RNAseq	Whole Blood	Day 7	gene27185 (DISC1)	-0.0897388	5.08693	-0.928939	0.353857	0.925832	-0.927134
RNAseq	Whole Blood	Day 7	gene4856 (CCN3)	0.162825	3.80576	0.928478	0.354099	0.925832	0.926667
RNAseq	Whole Blood	Day 7	gene60312 (AFAP1)	0.0831847	4.49941	0.928476	0.354104	0.925832	0.926658
RNAseq	Whole Blood	Day 7	gene3899 (AFF3)	0.0856564	4.8107	0.92846	0.354108	0.925832	0.92665
RNAseq	Whole Blood	Day 7	gene5445 (PON2)	-0.115602	2.40869	-0.928455	0.354109	0.925832	-0.926649
RNAseq	Whole Blood	Day 7	gene10562 (OLFM4)	0.311545	1.10671	0.928357	0.354177	0.925832	0.926518
RNAseq	Whole Blood	Day 1	gene7175 (TPR)	-0.0205346	8.38502	-0.445087	0.656657	0.925956	-0.444533
RNAseq	Whole Blood	Day 1	gene64078 (SLC28A3)	-0.158125	-0.662279	-0.445052	0.656683	0.925956	-0.444498
RNAseq	Whole Blood	Day 1	gene10198 (MPHOSPH9)	-0.0325278	4.72904	-0.444857	0.656829	0.926032	-0.444295
RNAseq	Whole Blood	Day 7	gene646762 (LOC646762)	0.119533	2.06886	0.927759	0.354468	0.926104	0.925958
RNAseq	Whole Blood	Day 7	gene3073 (HEXA)	-0.0489057	6.06685	-0.927689	0.354509	0.926104	-0.925878
RNAseq	Whole Blood	Day 7	gene129607 (CMPK2)	-0.223123	4.1886	-0.927457	0.354624	0.926104	-0.925657
RNAseq	Whole Blood	Day 7	gene3148 (HMGB2)	0.0781934	7.3328	0.927428	0.354658	0.926104	0.925593
RNAseq	Whole Blood	Day 7	gene689 (BTF3)	-0.0534913	8.70196	-0.927159	0.354786	0.926104	-0.925345
RNAseq	Whole Blood	Day 7	gene5148 (PDE6G)	-0.138862	1.72931	-0.926955	0.354912	0.926104	-0.925104
RNAseq	Whole Blood	Day 7	gene2730 (GCLM)	-0.0776724	3.99036	-0.926869	0.354928	0.926104	-0.925073
RNAseq	Whole Blood	Day 1	gene115426 (UHRF2)	-0.0275689	5.29536	-0.444265	0.657251	0.926271	-0.443712
RNAseq	Whole Blood	Day 1	gene440311 (LOC440311)	0.123441	0.497755	0.444221	0.657295	0.926271	0.44365
RNAseq	Whole Blood	Day 1	gene27335 (EIF3K)	-0.0228269	7.22928	-0.444167	0.657323	0.926271	-0.443612
RNAseq	Whole Blood	Day 1	gene320 (APBA1)	-0.133543	-0.651186	-0.444012	0.657438	0.926271	-0.443453
RNAseq	Whole Blood	Day 1	gene9923 (ZBTB40)	-0.0265034	6.55784	-0.443982	0.657461	0.926271	-0.443421
RNAseq	Whole Blood	Day 7	gene9759 (HDAC4)	0.0760245	6.68406	0.926518	0.355101	0.926305	0.924741
RNAseq	Whole Blood	Day 7	gene3902 (LAG3)	-0.107538	3.33687	-0.926384	0.35519	0.926305	-0.924569
RNAseq	Whole Blood	Day 1	gene723961 (INS-IGF2)	0.160329	-0.045647	0.443703	0.657662	0.926424	0.443143
RNAseq	Whole Blood	Day 7	gene25873 (RPL36)	-0.0689538	8.87652	-0.925876	0.35544	0.926541	-0.924088
RNAseq	Whole Blood	Day 7	gene28667 (TRAV16)	0.171421	1.29731	0.925636	0.355561	0.926541	0.923856
RNAseq	Whole Blood	Day 7	gene19 (ABCA1)	-0.147284	5.70332	-0.925499	0.355638	0.926541	-0.923709
RNAseq	Whole Blood	Day 7	gene51690 (LSM7)	0.0594315	5.02713	0.925476	0.355651	0.926541	0.923685
RNAseq	Whole Blood	Day 7	gene9191 (DEDD)	-0.0379079	5.91794	-0.925304	0.355743	0.926541	-0.923507
RNAseq	Whole Blood	Day 1	gene381 (ARF5)	-0.023701	7.00092	-0.443324	0.657933	0.926676	-0.442768
RNAseq	Whole Blood	Day 1	gene84650 (EBPL)	0.0520335	2.78864	0.443082	0.658113	0.926682	0.44252
RNAseq	Whole Blood	Day 1	gene149603 (RNF187)	-0.0302066	6.87739	-0.443064	0.658123	0.926682	-0.442506
RNAseq	Whole Blood	Day 1	gene27348 (TOR1B)	0.0306192	5.51129	0.44289	0.658248	0.926727	0.442334
RNAseq	Whole Blood	Day 7	gene101927759 (LOC101927759)	-0.135722	2.17238	-0.924952	0.35593	0.926788	-0.923147
RNAseq	Whole Blood	Day 1	gene9637 (FEZ2)	-0.0349617	4.43328	-0.442643	0.658429	0.926817	-0.442084
RNAseq	Whole Blood	Day 1	gene283663 (LINC00926)	-0.0570119	5.68185	-0.442436	0.658578	0.926817	-0.441877
RNAseq	Whole Blood	Day 1	gene7957 (EPM2A)	0.0520165	2.62165	0.442397	0.6586	0.926817	0.441847
RNAseq	Whole Blood	Day 1	gene283149 (BCL9L)	-0.0250232	8.37033	-0.442255	0.658707	0.926817	-0.441699
RNAseq	Whole Blood	Day 1	gene5605 (MAP2K2)	-0.0169472	7.42745	-0.441998	0.65889	0.926817	-0.441446
RNAseq	Whole Blood	Day 1	gene50810 (HDGFL3)	-0.0689415	1.37979	-0.441998	0.658891	0.926817	-0.441445
RNAseq	Whole Blood	Day 1	gene5516 (PPP2CB)	-0.0305372	4.76733	-0.44187	0.658981	0.926817	-0.441321
RNAseq	Whole Blood	Day 1	gene10402 (ST3GAL6)	-0.0489926	4.44527	-0.441774	0.659051	0.926817	-0.441223
RNAseq	Whole Blood	Day 7	gene28957 (MRPS28)	-0.0992346	2.97672	-0.924607	0.356088	0.926929	-0.922845
RNAseq	Whole Blood	Day 7	gene101928834 (LOC101928834)	-0.280626	-0.101851	-0.924509	0.356169	0.926929	-0.922689
RNAseq	Whole Blood	Day 7	gene22902 (RUFY3)	-0.0832773	4.75253	-0.924275	0.356264	0.926933	-0.922508
RNAseq	Whole Blood	Day 1	gene7769 (ZNF226)	0.0374034	4.20087	0.44133	0.659377	0.927145	0.440773
RNAseq	Whole Blood	Day 7	gene132241 (RPL32P3)	0.091082	3.86468	0.923926	0.356457	0.927195	0.922137
RNAseq	Whole Blood	Day 1	gene54749 (EPDR1)	-0.121527	0.273915	-0.440893	0.659688	0.927268	-0.440344
RNAseq	Whole Blood	Day 1	gene283373 (ANKRD52)	-0.0219471	6.49476	-0.440457	0.660003	0.927268	-0.439909
RNAseq	Whole Blood	Day 1	gene22915 (MMRN1)	-0.072472	2.35248	-0.440457	0.660009	0.927268	-0.4399
RNAseq	Whole Blood	Day 1	gene55973 (BCAP29)	0.0400394	3.89248	0.440343	0.660087	0.927268	0.439793
RNAseq	Whole Blood	Day 1	gene10867 (TSPAN9)	0.0579288	3.42768	0.440348	0.660088	0.927268	0.439791
RNAseq	Whole Blood	Day 1	gene1072 (CFL1)	-0.0173963	9.96711	-0.44032	0.660106	0.927268	-0.439766
RNAseq	Whole Blood	Day 1	gene57337 (SENP7)	-0.0331326	5.3192	-0.440113	0.660252	0.927268	-0.439565
RNAseq	Whole Blood	Day 1	gene5163 (PDK1)	-0.0334807	4.747	-0.439858	0.660439	0.927268	-0.439307
RNAseq	Whole Blood	Day 1	gene820 (CAMP)	-0.0904616	3.14511	-0.439568	0.660647	0.927268	-0.439019
RNAseq	Whole Blood	Day 1	gene54916 (TMEM260)	-0.0307486	4.59129	-0.439495	0.660697	0.927268	-0.438951
RNAseq	Whole Blood	Day 1	gene10628 (TXNIP)	-0.0319665	12.0298	-0.439499	0.660698	0.927268	-0.43895
RNAseq	Whole Blood	Day 1	gene90637 (ZFAND2A)	-0.045947	3.21637	-0.439462	0.660726	0.927268	-0.438911
RNAseq	Whole Blood	Day 1	gene6640 (SNTA1)	0.0571522	2.30667	0.439287	0.660852	0.927268	0.438737
RNAseq	Whole Blood	Day 1	gene10809 (STARD10)	-0.0323953	4.47418	-0.439237	0.660888	0.927268	-0.438688
RNAseq	Whole Blood	Day 1	gene5151 (PDE8A)	-0.0374408	4.65068	-0.438971	0.661079	0.927268	-0.438424
RNAseq	Whole Blood	Day 1	gene55093 (WDYHV1)	-0.0679062	1.59398	-0.438714	0.661262	0.927268	-0.438171
RNAseq	Whole Blood	Day 1	gene647087 (STMP1)	0.0307139	5.89094	0.438401	0.661496	0.927268	0.437849
RNAseq	Whole Blood	Day 1	gene7360 (UGP2)	-0.0184551	6.43058	-0.438392	0.661499	0.927268	-0.437844
RNAseq	Whole Blood	Day 1	gene5252 (PHF1)	0.0253729	5.99356	0.438355	0.661535	0.927268	0.437795
RNAseq	Whole Blood	Day 1	gene3293 (HSD17B3)	-0.133136	-0.0292748	-0.438335	0.661537	0.927268	-0.437793
RNAseq	Whole Blood	Day 1	gene28778 (IGLV6-57)	-0.205888	1.50087	-0.438191	0.661638	0.927268	-0.437653
RNAseq	Whole Blood	Day 1	gene3936 (LCP1)	0.0184435	11.44	0.438056	0.661741	0.927268	0.43751
RNAseq	Whole Blood	Day 1	gene100216545 (KMT2E-AS1)	0.050971	3.33356	0.43799	0.661791	0.927268	0.437442
RNAseq	Whole Blood	Day 1	gene64170 (CARD9)	0.0414593	4.90315	0.43786	0.661886	0.927268	0.437311
RNAseq	Whole Blood	Day 1	gene2109 (ETFB)	-0.0322167	4.99556	-0.437823	0.661908	0.927268	-0.437281
RNAseq	Whole Blood	Day 1	gene4070 (TACSTD2)	-0.0984002	0.457153	-0.43777	0.661951	0.927268	-0.437222
RNAseq	Whole Blood	Day 1	gene25937 (WWTR1)	0.222083	-1.6881	0.437754	0.661964	0.927268	0.437203
RNAseq	Whole Blood	Day 7	gene100506779 (TSPOAP1-AS1)	0.0533102	5.84564	0.923662	0.356598	0.927323	0.921866
RNAseq	Whole Blood	Day 1	gene432 (ASGR1)	0.0499373	3.88854	0.437552	0.662109	0.927341	0.437004
RNAseq	Whole Blood	Day 7	gene26262 (TSPAN17)	-0.0696452	4.8088	-0.923316	0.356772	0.92737	-0.921534
RNAseq	Whole Blood	Day 7	gene401233 (HTATSF1P2)	0.0801556	4.10935	0.922888	0.357005	0.92737	0.921087
RNAseq	Whole Blood	Day 7	gene81844 (TRIM56)	0.0636625	7.28443	0.922526	0.357189	0.92737	0.920735
RNAseq	Whole Blood	Day 7	gene146206 (CARMIL2)	0.0689338	6.50009	0.922457	0.357225	0.92737	0.920666
RNAseq	Whole Blood	Day 7	gene1846 (DUSP4)	-0.203469	0.58208	-0.922311	0.357303	0.92737	-0.920516
RNAseq	Whole Blood	Day 7	gene7386 (UQCRFS1)	-0.0635787	5.1349	-0.922209	0.357343	0.92737	-0.920441
RNAseq	Whole Blood	Day 7	gene220869 (CBWD5)	-0.120151	2.71127	-0.92223	0.35737	0.92737	-0.920389
RNAseq	Whole Blood	Day 7	gene56475 (RPRM)	0.537847	-3.30634	0.92206	0.357414	0.92737	0.920305
RNAseq	Whole Blood	Day 7	gene613 (BCR)	0.048846	7.01139	0.922024	0.35745	0.92737	0.920235
RNAseq	Whole Blood	Day 7	gene100528021 (ST20-MTHFS)	0.0793809	5.24835	0.921713	0.357601	0.927496	0.919945
RNAseq	Whole Blood	Day 7	gene79048 (SECISBP2)	0.0445036	6.57701	0.921218	0.357876	0.927496	0.91942
RNAseq	Whole Blood	Day 7	gene7360 (UGP2)	-0.0392799	6.43058	-0.921186	0.357881	0.927496	-0.919409
RNAseq	Whole Blood	Day 7	gene2974 (GUCY1B2)	0.449244	-3.04634	0.921012	0.357965	0.927496	0.919249
RNAseq	Whole Blood	Day 7	gene1509 (CTSD)	-0.0602569	9.5573	-0.920832	0.358071	0.927496	-0.919047
RNAseq	Whole Blood	Day 7	gene55274 (PHF10)	-0.0569952	5.05642	-0.920541	0.35822	0.927496	-0.918762
RNAseq	Whole Blood	Day 7	gene79786 (KLHL36)	0.0457655	6.63333	0.920501	0.358235	0.927496	0.918733
RNAseq	Whole Blood	Day 7	gene3106 (HLA-B)	-0.0373481	11.0147	-0.920516	0.358239	0.927496	-0.918726
RNAseq	Whole Blood	Day 1	gene100507246 (SNHG16)	0.0293741	5.70689	0.437223	0.662346	0.927516	0.436676
RNAseq	Whole Blood	Day 1	gene130162 (CLHC1)	-0.0729903	1.72622	-0.43678	0.662666	0.927516	-0.436235
RNAseq	Whole Blood	Day 1	gene57156 (TMEM63C)	-0.052779	2.8909	-0.436759	0.662684	0.927516	-0.43621
RNAseq	Whole Blood	Day 1	gene728262 (FAM157A)	-0.0662222	3.10762	-0.436615	0.662787	0.927516	-0.436069
RNAseq	Whole Blood	Day 1	gene26122 (EPC2)	0.0209451	5.69547	0.436585	0.662807	0.927516	0.436042
RNAseq	Whole Blood	Day 1	gene285989 (ZNF789)	-0.0504761	3.27703	-0.436561	0.66282	0.927516	-0.436023
RNAseq	Whole Blood	Day 1	gene8742 (TNFSF12)	0.0241897	6.39031	0.436244	0.663056	0.927516	0.435698
RNAseq	Whole Blood	Day 1	gene64979 (MRPL36)	-0.0425651	3.20705	-0.436236	0.66306	0.927516	-0.435692
RNAseq	Whole Blood	Day 1	gene57542 (KLHL42)	-0.0359637	4.20794	-0.435948	0.663266	0.927516	-0.435408
RNAseq	Whole Blood	Day 1	gene100128398 (LOC100128398)	0.0606313	2.10433	0.435835	0.663352	0.927516	0.43529
RNAseq	Whole Blood	Day 1	gene3681 (ITGAD)	-0.0672612	2.31645	-0.435815	0.663367	0.927516	-0.435269
RNAseq	Whole Blood	Day 1	gene2065 (ERBB3)	-0.169635	-0.619002	-0.435704	0.663449	0.927516	-0.435157
RNAseq	Whole Blood	Day 1	gene64778 (FNDC3B)	0.033517	6.52665	0.43555	0.663558	0.927516	0.435006
RNAseq	Whole Blood	Day 1	gene9486 (CHST10)	0.0629818	1.90776	0.435515	0.663582	0.927516	0.434973
RNAseq	Whole Blood	Day 1	gene28662 (TRAV21)	0.0577929	2.56085	0.435192	0.663816	0.927516	0.43465
RNAseq	Whole Blood	Day 1	gene80008 (TMEM156)	-0.041854	3.77908	-0.435156	0.663844	0.927516	-0.434612
RNAseq	Whole Blood	Day 1	gene7678 (ZNF124)	-0.0488942	2.72828	-0.435106	0.663874	0.927516	-0.434571
RNAseq	Whole Blood	Day 1	gene7220 (TRPC1)	-0.0982132	0.776034	-0.435064	0.66391	0.927516	-0.434522
RNAseq	Whole Blood	Day 1	gene164091 (PAQR7)	-0.0370766	4.06273	-0.43495	0.663993	0.927516	-0.434407
RNAseq	Whole Blood	Day 1	gene79899 (PRR5L)	-0.0459199	5.4418	-0.434623	0.66423	0.927603	-0.434081
RNAseq	Whole Blood	Day 1	gene112858 (TP53RK)	0.0298055	4.59479	0.434598	0.66424	0.927603	0.434066
RNAseq	Whole Blood	Day 7	gene100131096 (TNRC6C-AS1)	0.0629641	6.69556	0.920201	0.358402	0.927678	0.918414
RNAseq	Whole Blood	Day 1	gene9529 (BAG5)	-0.0190151	5.59128	-0.433984	0.66469	0.928086	-0.433447
RNAseq	Whole Blood	Day 1	gene4999 (ORC2)	0.0309822	4.69305	0.433867	0.664771	0.928086	0.433335
RNAseq	Whole Blood	Day 1	gene646214 (LOC646214)	0.146413	-0.699165	0.43375	0.664865	0.928087	0.433206
RNAseq	Whole Blood	Day 7	gene101928589 (LOC101928589)	0.0483634	6.56919	0.919292	0.358876	0.92809	0.917508
RNAseq	Whole Blood	Day 7	gene10542 (LAMTOR5)	0.0716514	4.96927	0.918603	0.359237	0.92809	0.91682
RNAseq	Whole Blood	Day 7	gene160518 (DENND5B)	0.152014	2.80095	0.918477	0.35929	0.92809	0.916718
RNAseq	Whole Blood	Day 7	gene79626 (TNFAIP8L2)	-0.0399042	6.51145	-0.918247	0.359424	0.92809	-0.916463
RNAseq	Whole Blood	Day 7	gene28602 (TRBV6-5)	0.164582	1.37906	0.917886	0.359605	0.92809	0.916117
RNAseq	Whole Blood	Day 7	gene3945 (LDHB)	-0.0633971	8.22187	-0.91781	0.359642	0.92809	-0.916047
RNAseq	Whole Blood	Day 7	gene23230 (VPS13A)	0.0721799	5.13881	0.917603	0.359747	0.92809	0.915847
RNAseq	Whole Blood	Day 7	gene11031 (RAB31)	-0.0453459	7.79186	-0.917507	0.359816	0.92809	-0.915715
RNAseq	Whole Blood	Day 7	gene5714 (PSMD8)	-0.0439889	6.31922	-0.916824	0.360158	0.92809	-0.915064
RNAseq	Whole Blood	Day 7	gene6444 (SGCD)	0.434097	-1.53216	0.916416	0.360373	0.92809	0.914655
RNAseq	Whole Blood	Day 7	gene1388 (ATF6B)	-0.0340078	7.16749	-0.916356	0.360403	0.92809	-0.914598
RNAseq	Whole Blood	Day 7	gene339122 (RAB43)	0.0585817	5.94891	0.916357	0.360403	0.92809	0.914597
RNAseq	Whole Blood	Day 7	gene3672 (ITGA1)	0.148553	1.69521	0.916351	0.360405	0.92809	0.914594
RNAseq	Whole Blood	Day 7	gene100532726 (NDUFC2-KCTD14)	-0.0616589	4.99793	-0.916272	0.360445	0.92809	-0.914517
RNAseq	Whole Blood	Day 7	gene56262 (LRRC8A)	0.0511263	5.62616	0.91626	0.360452	0.92809	0.914504
RNAseq	Whole Blood	Day 7	gene2033 (EP300)	0.0610018	8.61869	0.915989	0.360591	0.92809	0.91424
RNAseq	Whole Blood	Day 7	gene7163 (TPD52)	0.103401	3.84113	0.915885	0.360646	0.92809	0.914134
RNAseq	Whole Blood	Day 7	gene10608 (MXD4)	0.0580917	6.83337	0.915756	0.360726	0.92809	0.913983
RNAseq	Whole Blood	Day 7	gene10478 (SLC25A17)	-0.0952454	3.12906	-0.915627	0.360755	0.92809	-0.913927
RNAseq	Whole Blood	Day 7	gene54726 (OTUD4)	-0.0601973	5.80394	-0.915535	0.360814	0.92809	-0.913815
RNAseq	Whole Blood	Day 7	gene63877 (FAM204A)	-0.0588396	4.85809	-0.915536	0.360823	0.92809	-0.913798
RNAseq	Whole Blood	Day 7	gene10093 (ARPC4)	-0.0398509	8.37001	-0.915145	0.361044	0.92809	-0.913377
RNAseq	Whole Blood	Day 7	gene728769 (SCAMP1-AS1)	0.103943	2.55395	0.914906	0.361153	0.92809	0.913171
RNAseq	Whole Blood	Day 7	gene9437 (NCR1)	-0.170471	2.57732	-0.914903	0.361165	0.92809	-0.913148
RNAseq	Whole Blood	Day 7	gene1537 (CYC1)	-0.0534751	5.46902	-0.914819	0.361202	0.92809	-0.913077
RNAseq	Whole Blood	Day 7	gene64430 (PCNX4)	-0.0610926	5.00444	-0.914738	0.36125	0.92809	-0.912986
RNAseq	Whole Blood	Day 7	gene728975 (LOC728975)	-0.104515	4.39179	-0.914536	0.36136	0.92809	-0.912776
RNAseq	Whole Blood	Day 7	gene9734 (HDAC9)	0.142577	4.30267	0.914456	0.361396	0.92809	0.912708
RNAseq	Whole Blood	Day 7	gene6093 (ROCK1)	0.0377033	8.06819	0.914357	0.361462	0.92809	0.912583
RNAseq	Whole Blood	Day 7	gene54932 (EXD3)	0.0905865	3.39234	0.913939	0.36166	0.92809	0.912207
RNAseq	Whole Blood	Day 7	gene56953 (NT5M)	0.118119	3.53873	0.913462	0.361926	0.92809	0.911702
RNAseq	Whole Blood	Day 7	gene4839 (NOP2)	-0.0493979	5.60708	-0.913316	0.362014	0.92809	-0.911534
RNAseq	Whole Blood	Day 7	gene28592 (TRBV7-6)	-0.197917	0.750089	-0.913158	0.362077	0.92809	-0.911414
RNAseq	Whole Blood	Day 7	gene79803 (HPS6)	-0.0605372	5.16935	-0.913139	0.36209	0.92809	-0.911389
RNAseq	Whole Blood	Day 7	gene644873 (LINC01184)	0.105077	2.79752	0.913105	0.362112	0.92809	0.911348
RNAseq	Whole Blood	Day 7	gene9290 (GPR55)	-0.0924867	3.13185	-0.912889	0.362219	0.92809	-0.911144
RNAseq	Whole Blood	Day 7	gene1032 (CDKN2D)	0.0674383	6.97274	0.91267	0.362348	0.92809	0.910901
RNAseq	Whole Blood	Day 7	gene4026 (LPP)	0.0519366	6.44227	0.91252	0.362417	0.92809	0.91077
RNAseq	Whole Blood	Day 7	gene23312 (DMXL2)	-0.0939202	7.21022	-0.912404	0.362476	0.92809	-0.910656
RNAseq	Whole Blood	Day 7	gene713 (C1QB)	-0.316059	0.968925	-0.912065	0.362666	0.92809	-0.910297
RNAseq	Whole Blood	Day 7	gene642361 (LOC642361)	-0.187919	1.25242	-0.912037	0.362667	0.92809	-0.910295
RNAseq	Whole Blood	Day 7	gene11328 (FKBP9)	-0.139182	2.1082	-0.911855	0.362775	0.92809	-0.910091
RNAseq	Whole Blood	Day 7	gene10458 (BAIAP2)	-0.104835	3.69132	-0.911331	0.363051	0.92809	-0.909566
RNAseq	Whole Blood	Day 7	gene55437 (STRADB)	0.161892	7.10166	0.911151	0.363149	0.92809	0.909381
RNAseq	Whole Blood	Day 7	gene7940 (LST1)	-0.0715529	7.12714	-0.911089	0.363164	0.92809	-0.909353
RNAseq	Whole Blood	Day 7	gene65991 (FUNDC2)	-0.0787673	5.29294	-0.910864	0.363291	0.92809	-0.909112
RNAseq	Whole Blood	Day 7	gene117166 (WFIKKN1)	0.28074	-0.242478	0.910744	0.363346	0.92809	0.909008
RNAseq	Whole Blood	Day 7	gene8502 (PKP4)	-0.057024	4.92894	-0.910737	0.363357	0.92809	-0.908987
RNAseq	Whole Blood	Day 7	gene105373984 (LINC01918)	0.534151	-2.54522	0.910529	0.363446	0.92809	0.908818
RNAseq	Whole Blood	Day 7	gene55723 (ASF1B)	0.0970931	4.39032	0.910504	0.363467	0.92809	0.908778
RNAseq	Whole Blood	Day 7	gene11251 (PTGDR2)	0.134206	4.64906	0.910392	0.363538	0.92809	0.908644
RNAseq	Whole Blood	Day 7	gene132 (ADK)	-0.0714517	3.98531	-0.910107	0.363686	0.92809	-0.908363
RNAseq	Whole Blood	Day 7	gene6480 (ST6GAL1)	0.0400032	8.0919	0.909852	0.363813	0.92809	0.908123
RNAseq	Whole Blood	Day 7	gene200424 (TET3)	0.0535112	7.37949	0.909706	0.363887	0.92809	0.907982
RNAseq	Whole Blood	Day 7	gene54467 (ANKIB1)	-0.0561354	5.29708	-0.909467	0.364008	0.92809	-0.907755
RNAseq	Whole Blood	Day 7	gene105373468 (NA)	-0.139367	1.76183	-0.909459	0.364025	0.92809	-0.907723
RNAseq	Whole Blood	Day 7	gene9095 (TBX19)	-0.122288	2.45343	-0.909222	0.364137	0.92809	-0.907511
RNAseq	Whole Blood	Day 7	gene3320 (HSP90AA1)	-0.0805597	9.01099	-0.909038	0.364236	0.92809	-0.907322
RNAseq	Whole Blood	Day 7	gene2145 (EZH1)	0.0500283	7.09846	0.909004	0.364267	0.92809	0.907265
RNAseq	Whole Blood	Day 7	gene8602 (NOP14)	-0.0522295	5.98026	-0.908921	0.364295	0.92809	-0.907212
RNAseq	Whole Blood	Day 7	gene57007 (ACKR3)	0.108393	2.48863	0.908782	0.364384	0.92809	0.907043
RNAseq	Whole Blood	Day 7	gene2162 (F13A1)	-0.0899142	8.06882	-0.908742	0.364416	0.92809	-0.906982
RNAseq	Whole Blood	Day 7	gene83637 (ZMIZ2)	0.0555796	7.32413	0.908561	0.364501	0.92809	0.906822
RNAseq	Whole Blood	Day 7	gene29886 (SNX8)	-0.0709444	4.59985	-0.908517	0.364517	0.92809	-0.906791
RNAseq	Whole Blood	Day 7	gene257144 (GCSAM)	-0.0897293	3.96172	-0.908392	0.364584	0.92809	-0.906666
RNAseq	Whole Blood	Day 1	gene7404 (UTY)	-0.142495	0.18613	-0.43339	0.665086	0.928206	-0.432902
RNAseq	Whole Blood	Day 1	gene80119 (PIF1)	-0.110813	0.253805	-0.433254	0.665219	0.928206	-0.432719
RNAseq	Whole Blood	Day 1	gene3460 (IFNGR2)	-0.0191523	7.30817	-0.433248	0.665228	0.928206	-0.432706
RNAseq	Whole Blood	Day 1	gene10498 (CARM1)	0.0482503	6.64928	0.433048	0.665375	0.928273	0.432504
RNAseq	Whole Blood	Day 1	gene121512 (FGD4)	-0.0386081	5.33486	-0.432922	0.665462	0.928273	-0.432385
RNAseq	Whole Blood	Day 1	gene54084 (TSPEAR)	-0.0994152	0.841757	-0.432741	0.665595	0.928295	-0.432201
RNAseq	Whole Blood	Day 1	gene8082 (SSPN)	-0.0947896	1.20134	-0.432563	0.665723	0.928295	-0.432026
RNAseq	Whole Blood	Day 1	gene23037 (PDZD2)	-0.101981	0.772598	-0.43244	0.665816	0.928295	-0.431897
RNAseq	Whole Blood	Day 1	gene3047 (HBG1)	0.168893	-0.608651	0.432277	0.665931	0.928295	0.431739
RNAseq	Whole Blood	Day 1	gene9044 (BTAF1)	-0.0307851	6.40725	-0.432262	0.665941	0.928295	-0.431726
RNAseq	Whole Blood	Day 1	gene11075 (STMN2)	-0.167885	-4.23554	-0.432089	0.666057	0.928312	-0.431566
RNAseq	Whole Blood	Day 1	gene101927854 (LOC101927854)	-0.0645369	2.70998	-0.431968	0.666158	0.928312	-0.431426
RNAseq	Whole Blood	Day 1	gene7710 (ZNF154)	0.0493077	3.3726	0.431812	0.666271	0.928312	0.431271
RNAseq	Whole Blood	Day 1	gene4815 (NINJ2)	-0.0419059	4.41143	-0.431739	0.666324	0.928312	-0.431199
RNAseq	Whole Blood	Day 1	gene125950 (RAVER1)	-0.019236	7.35897	-0.431521	0.666478	0.928398	-0.430987
RNAseq	Whole Blood	Day 7	gene54842 (MFSD6)	-0.0483532	5.40657	-0.907832	0.364884	0.928526	-0.906098
RNAseq	Whole Blood	Day 7	gene284029 (LINC00324)	-0.0745955	4.09122	-0.907526	0.365035	0.928526	-0.905812
RNAseq	Whole Blood	Day 7	gene1773 (DNASE1)	0.078705	4.56269	0.907468	0.365066	0.928526	0.905754
RNAseq	Whole Blood	Day 7	gene9158 (FIBP)	-0.052143	5.18298	-0.907324	0.365148	0.928526	-0.905598
RNAseq	Whole Blood	Day 7	gene28671 (TRAV13-1)	0.110458	3.01738	0.907197	0.365218	0.928526	0.905467
RNAseq	Whole Blood	Day 7	gene55161 (TMEM33)	-0.0594853	6.05754	-0.906965	0.365337	0.928591	-0.905243
RNAseq	Whole Blood	Day 7	gene56915 (EXOSC5)	-0.0843444	3.73428	-0.906476	0.365587	0.928665	-0.90477
RNAseq	Whole Blood	Day 7	gene27141 (CIDEB)	-0.0682783	6.21374	-0.906204	0.365744	0.928665	-0.904475
RNAseq	Whole Blood	Day 7	gene729438 (CASTOR2)	0.0875388	4.39467	0.905999	0.365841	0.928665	0.904292
RNAseq	Whole Blood	Day 7	gene3014 (H2AX)	-0.0925633	4.30976	-0.905756	0.365974	0.928665	-0.904041
RNAseq	Whole Blood	Day 7	gene8510 (MMP23B)	-0.254027	0.238242	-0.905674	0.366018	0.928665	-0.903957
RNAseq	Whole Blood	Day 7	gene79746 (ECHDC3)	-0.157516	2.36935	-0.905212	0.366275	0.928665	-0.903472
RNAseq	Whole Blood	Day 7	gene441307 (HRAT92)	-0.150693	2.40906	-0.905205	0.366283	0.928665	-0.903458
RNAseq	Whole Blood	Day 7	gene55633 (TBC1D22B)	-0.0733681	4.78107	-0.905012	0.366386	0.928665	-0.903263
RNAseq	Whole Blood	Day 7	gene8775 (NAPA)	-0.0679343	7.45995	-0.90492	0.36642	0.928665	-0.9032
RNAseq	Whole Blood	Day 7	gene78999 (LRFN4)	-0.120033	2.67254	-0.904571	0.366604	0.928665	-0.902852
RNAseq	Whole Blood	Day 7	gene6193 (RPS5)	-0.076128	8.26922	-0.904561	0.366609	0.928665	-0.902844
RNAseq	Whole Blood	Day 7	gene80071 (CCDC15)	-0.149895	1.72186	-0.904384	0.366693	0.928665	-0.902685
RNAseq	Whole Blood	Day 7	gene100137049 (PLA2G4B)	0.076578	5.32139	0.90428	0.36676	0.928665	0.902559
RNAseq	Whole Blood	Day 7	gene642475 (MROH6)	0.13005	2.47446	0.904267	0.366767	0.928665	0.902546
RNAseq	Whole Blood	Day 7	gene23522 (KAT6B)	0.0602011	5.97362	0.904234	0.366775	0.928665	0.90253
RNAseq	Whole Blood	Day 7	gene100996291 (LINC01993)	0.551372	-3.30186	0.904031	0.366874	0.928665	0.902344
RNAseq	Whole Blood	Day 7	gene3937 (LCP2)	0.0552021	8.63501	0.903764	0.367023	0.928665	0.902063
RNAseq	Whole Blood	Day 7	gene51696 (HECA)	0.0464797	7.75393	0.903759	0.367035	0.928665	0.902042
RNAseq	Whole Blood	Day 7	gene27175 (TUBG2)	0.103685	2.954	0.903483	0.367178	0.928695	0.901773
RNAseq	Whole Blood	Day 7	gene57801 (HES4)	-0.237957	1.81265	-0.90338	0.367232	0.928695	-0.901671
RNAseq	Whole Blood	Day 7	gene84707 (BEX2)	-0.100183	2.99461	-0.902754	0.367564	0.928837	-0.901045
RNAseq	Whole Blood	Day 7	gene79663 (HSPBAP1)	-0.0702205	5.1139	-0.902563	0.367673	0.928837	-0.900841
RNAseq	Whole Blood	Day 7	gene1824 (DSC2)	0.108778	4.82207	0.902527	0.367693	0.928837	0.900803
RNAseq	Whole Blood	Day 7	gene25984 (KRT23)	0.0866803	5.45667	0.902506	0.367702	0.928837	0.900786
RNAseq	Whole Blood	Day 7	gene1237 (CCR8)	-0.201904	0.782218	-0.901401	0.36828	0.928837	-0.899699
RNAseq	Whole Blood	Day 7	gene6118 (RPA2)	-0.0468247	6.19905	-0.90138	0.368296	0.928837	-0.89967
RNAseq	Whole Blood	Day 7	gene10499 (NCOA2)	0.0579733	7.15097	0.900963	0.368526	0.928837	0.899239
RNAseq	Whole Blood	Day 7	gene101929294 (LOC101929294)	0.425971	-1.86687	0.900971	0.368543	0.928837	0.899206
RNAseq	Whole Blood	Day 7	gene27130 (INVS)	0.0721171	4.01577	0.900849	0.368565	0.928837	0.899165
RNAseq	Whole Blood	Day 7	gene92241 (RCSD1)	-0.0404963	8.72749	-0.900875	0.368572	0.928837	-0.899151
RNAseq	Whole Blood	Day 7	gene284325 (C19orf54)	-0.0791862	3.96823	-0.9007	0.368655	0.928837	-0.898995
RNAseq	Whole Blood	Day 7	gene404636 (DENND10)	-0.0505348	5.4706	-0.90059	0.368713	0.928837	-0.898887
RNAseq	Whole Blood	Day 7	gene8028 (MLLT10)	-0.0537394	5.33684	-0.900555	0.368725	0.928837	-0.898865
RNAseq	Whole Blood	Day 7	gene387104 (SOGA3)	-0.148195	1.56063	-0.900035	0.369002	0.928837	-0.898345
RNAseq	Whole Blood	Day 7	gene65220 (NADK)	0.0437448	9.14296	0.899966	0.369046	0.928837	0.898262
RNAseq	Whole Blood	Day 7	gene11046 (SLC35D2)	-0.0709052	4.39766	-0.899862	0.369105	0.928837	-0.898152
RNAseq	Whole Blood	Day 7	gene6049 (RNF6)	-0.0535984	5.71306	-0.899775	0.369135	0.928837	-0.898094
RNAseq	Whole Blood	Day 7	gene10291 (SF3A1)	0.0373173	8.41297	0.899742	0.369153	0.928837	0.89806
RNAseq	Whole Blood	Day 7	gene5251 (PHEX)	0.205062	0.81719	0.899505	0.369299	0.928837	0.897788
RNAseq	Whole Blood	Day 7	gene11043 (MID2)	0.0987455	2.93675	0.899418	0.369337	0.928837	0.897716
RNAseq	Whole Blood	Day 7	gene100529239 (RPS10-NUDT3)	-0.0585085	9.0702	-0.899283	0.369408	0.928837	-0.897582
RNAseq	Whole Blood	Day 7	gene130617 (ZFAND2B)	0.0476908	5.66159	0.89898	0.369574	0.928837	0.897271
RNAseq	Whole Blood	Day 7	gene84515 (MCM8)	0.096968	3.2556	0.898968	0.369575	0.928837	0.89727
RNAseq	Whole Blood	Day 7	gene51657 (STYXL1)	-0.0639243	4.33623	-0.898863	0.369634	0.928837	-0.897159
RNAseq	Whole Blood	Day 7	gene3003 (GZMK)	-0.0812154	5.35184	-0.898549	0.369803	0.928837	-0.896842
RNAseq	Whole Blood	Day 7	gene283314 (C1RL-AS1)	0.0931053	4.00954	0.898388	0.369889	0.928837	0.896681
RNAseq	Whole Blood	Day 7	gene374383 (NCR3LG1)	-0.151551	2.02488	-0.898144	0.370019	0.928837	-0.896438
RNAseq	Whole Blood	Day 7	gene79979 (TRMT2B)	-0.0539985	5.00202	-0.897778	0.370198	0.928837	-0.896103
RNAseq	Whole Blood	Day 7	gene26092 (TOR1AIP1)	-0.0359718	6.80352	-0.897599	0.370312	0.928837	-0.895888
RNAseq	Whole Blood	Day 7	gene79698 (ZMAT4)	0.384821	-1.26449	0.897365	0.370417	0.928837	0.895692
RNAseq	Whole Blood	Day 7	gene100132403 (FAM157B)	0.118259	3.62756	0.897342	0.370451	0.928837	0.895629
RNAseq	Whole Blood	Day 7	gene54463 (RETREG1)	-0.0873719	3.6505	-0.89729	0.370467	0.928837	-0.8956
RNAseq	Whole Blood	Day 7	gene23214 (XPO6)	0.0458058	9.7197	0.897146	0.370542	0.928837	0.895459
RNAseq	Whole Blood	Day 7	gene122786 (FRMD6)	0.303808	-1.004	0.896622	0.370805	0.928837	0.894967
RNAseq	Whole Blood	Day 7	gene23028 (KDM1A)	-0.0453957	5.80727	-0.89652	0.370874	0.928837	-0.894838
RNAseq	Whole Blood	Day 7	gene23648 (SSBP3)	0.0624498	6.6935	0.896354	0.370969	0.928837	0.894661
RNAseq	Whole Blood	Day 7	gene102724023 (GATD3B)	-0.0934126	2.90086	-0.896374	0.370974	0.928837	-0.89465
RNAseq	Whole Blood	Day 7	gene23395 (LARS2)	-0.0705315	4.21627	-0.895582	0.37137	0.928837	-0.893909
RNAseq	Whole Blood	Day 7	gene4292 (MLH1)	-0.054885	4.69796	-0.895447	0.371446	0.928837	-0.893767
RNAseq	Whole Blood	Day 7	gene5510 (PPP1R7)	-0.0429729	5.78093	-0.895459	0.371448	0.928837	-0.893764
RNAseq	Whole Blood	Day 7	gene5257 (PHKB)	-0.0475256	6.08721	-0.895243	0.371559	0.928837	-0.893556
RNAseq	Whole Blood	Day 7	gene7009 (TMBIM6)	-0.0279053	9.43034	-0.895216	0.371585	0.928837	-0.893508
RNAseq	Whole Blood	Day 7	gene4207 (BORCS8-MEF2B)	0.0532996	5.09082	0.894966	0.371704	0.928837	0.893286
RNAseq	Whole Blood	Day 7	gene285973 (ATG9B)	-0.0924253	3.19192	-0.89429	0.372071	0.928837	-0.8926
RNAseq	Whole Blood	Day 7	gene969 (CD69)	-0.113895	3.74961	-0.894134	0.372148	0.928837	-0.892457
RNAseq	Whole Blood	Day 7	gene79856 (SNX22)	0.098346	4.0114	0.894007	0.372224	0.928837	0.892315
RNAseq	Whole Blood	Day 7	gene57161 (PELI2)	0.0559939	6.08754	0.893823	0.372329	0.928837	0.892119
RNAseq	Whole Blood	Day 7	gene6482 (ST3GAL1)	0.0377954	7.8193	0.893793	0.372338	0.928837	0.892102
RNAseq	Whole Blood	Day 7	gene4140 (MARK3)	0.0513127	7.201	0.893735	0.372373	0.928837	0.892036
RNAseq	Whole Blood	Day 7	gene80273 (GRPEL1)	-0.0585349	4.49936	-0.893565	0.372453	0.928837	-0.891888
RNAseq	Whole Blood	Day 7	gene9275 (BCL7B)	-0.0438001	5.72916	-0.893354	0.37256	0.928837	-0.891689
RNAseq	Whole Blood	Day 7	gene4605 (MYBL2)	0.202239	2.48709	0.893078	0.372703	0.928837	0.891422
RNAseq	Whole Blood	Day 7	gene64108 (RTP4)	-0.168233	3.08044	-0.892984	0.372757	0.928837	-0.891321
RNAseq	Whole Blood	Day 7	gene5005 (ORM2)	0.371294	-1.0858	0.89293	0.372799	0.928837	0.891243
RNAseq	Whole Blood	Day 7	gene286223 (C9orf47)	-0.204188	1.26068	-0.892886	0.372817	0.928837	-0.89121
RNAseq	Whole Blood	Day 7	gene54820 (NDE1)	0.0537898	5.63538	0.892818	0.372853	0.928837	0.891142
RNAseq	Whole Blood	Day 7	gene54498 (SMOX)	-0.101493	5.12331	-0.892831	0.372855	0.928837	-0.891138
RNAseq	Whole Blood	Day 7	gene91543 (RSAD2)	-0.277588	4.94106	-0.89175	0.373425	0.928837	-0.890075
RNAseq	Whole Blood	Day 7	gene79567 (RIPOR1)	-0.0518082	7.30506	-0.891737	0.373434	0.928837	-0.890059
RNAseq	Whole Blood	Day 7	gene1183 (CLCN4)	0.0984766	3.65905	0.891694	0.373461	0.928837	0.89001
RNAseq	Whole Blood	Day 7	gene25942 (SIN3A)	-0.0418966	7.33504	-0.891568	0.373506	0.928837	-0.889925
RNAseq	Whole Blood	Day 7	gene9894 (TELO2)	0.0656878	5.39254	0.891542	0.373529	0.928837	0.889882
RNAseq	Whole Blood	Day 7	gene4055 (LTBR)	-0.0609981	6.72595	-0.891492	0.373568	0.928837	-0.88981
RNAseq	Whole Blood	Day 7	gene64651 (CSRNP1)	0.0750416	5.49861	0.891476	0.37357	0.928837	0.889807
RNAseq	Whole Blood	Day 7	gene399717 (GATA3-AS1)	0.500568	-2.25553	0.891451	0.373571	0.928837	0.889804
RNAseq	Whole Blood	Day 7	gene440823 (MIAT)	0.0839785	6.60209	0.891481	0.373575	0.928837	0.889798
RNAseq	Whole Blood	Day 7	gene390598 (SKOR1)	0.356884	-0.860241	0.891418	0.373584	0.928837	0.88978
RNAseq	Whole Blood	Day 7	gene2995 (GYPC)	0.137291	9.95559	0.891145	0.373758	0.928837	0.889455
RNAseq	Whole Blood	Day 7	gene10900 (RUNDC3A)	0.149704	5.40361	0.890993	0.373836	0.928837	0.889312
RNAseq	Whole Blood	Day 7	gene919 (CD247)	-0.0569624	7.81512	-0.890932	0.373864	0.928837	-0.889259
RNAseq	Whole Blood	Day 7	gene4637 (MYL6)	-0.0479093	9.39536	-0.890872	0.373885	0.928837	-0.88922
RNAseq	Whole Blood	Day 7	gene83715 (ESPN)	0.15867	4.00762	0.890758	0.373964	0.928837	0.889072
RNAseq	Whole Blood	Day 7	gene100652740 (PYCARD-AS1)	0.183919	1.46292	0.890383	0.374163	0.928997	0.888703
RNAseq	Whole Blood	Day 7	gene1030 (CDKN2B)	-0.153437	2.22383	-0.890274	0.374222	0.928997	-0.888592
RNAseq	Whole Blood	Day 7	gene65264 (UBE2Z)	-0.042567	6.79129	-0.890084	0.374321	0.928997	-0.888408
RNAseq	Whole Blood	Day 7	gene4946 (OAZ1)	0.0637626	10.6716	0.889943	0.3744	0.928997	0.888262
RNAseq	Whole Blood	Day 1	gene29896 (TRA2A)	0.0334137	6.55078	0.430746	0.667038	0.929049	0.430217
RNAseq	Whole Blood	Day 1	gene100533970 (P2RX5-TAX1BP3)	-0.0284695	5.96411	-0.430124	0.667495	0.929076	-0.429589
RNAseq	Whole Blood	Day 1	gene8837 (CFLAR)	0.0187077	9.61299	0.43005	0.667546	0.929076	0.429518
RNAseq	Whole Blood	Day 1	gene1646 (AKR1C2)	-0.196392	-3.51913	-0.430032	0.667557	0.929076	-0.429503
RNAseq	Whole Blood	Day 1	gene55423 (SIRPG)	0.0344972	5.04977	0.430017	0.667573	0.929076	0.429481
RNAseq	Whole Blood	Day 1	gene100302174 (MIR1307)	0.131375	-0.339721	0.430007	0.667581	0.929076	0.42947
RNAseq	Whole Blood	Day 1	gene55863 (TMEM126B)	0.0453277	3.56767	0.429936	0.667627	0.929076	0.429407
RNAseq	Whole Blood	Day 1	gene1727 (CYB5R3)	0.0234006	7.31853	0.429835	0.667707	0.929076	0.429297
RNAseq	Whole Blood	Day 1	gene8655 (DYNLL1)	-0.0296042	6.08388	-0.429674	0.667827	0.929114	-0.429132
RNAseq	Whole Blood	Day 7	gene10929 (SRSF8)	0.0517383	6.06661	0.88964	0.374558	0.929161	0.887967
RNAseq	Whole Blood	Day 7	gene105374382 (LOC105374382)	-0.199909	0.66091	-0.889323	0.37472	0.929188	-0.887667
RNAseq	Whole Blood	Day 7	gene81558 (FAM117A)	0.0718695	7.40037	0.889109	0.374849	0.929188	0.887427
RNAseq	Whole Blood	Day 7	gene56729 (RETN)	0.140459	2.40151	0.888577	0.375123	0.929188	0.886917
RNAseq	Whole Blood	Day 7	gene266727 (MDGA1)	0.103293	2.6768	0.888373	0.375248	0.929188	0.886687
RNAseq	Whole Blood	Day 7	gene4084 (MXD1)	0.0534774	9.70374	0.888278	0.375286	0.929188	0.886616
RNAseq	Whole Blood	Day 7	gene883 (KYAT1)	-0.0830763	3.43232	-0.886995	0.375973	0.929188	-0.88534
RNAseq	Whole Blood	Day 7	gene23001 (WDFY3)	0.0742835	7.0972	0.88683	0.376066	0.929188	0.885168
RNAseq	Whole Blood	Day 7	gene3696 (ITGB8)	0.236838	0.261363	0.886771	0.376094	0.929188	0.885117
RNAseq	Whole Blood	Day 7	gene3087 (HHEX)	-0.0543299	5.47829	-0.886663	0.37615	0.929188	-0.885012
RNAseq	Whole Blood	Day 7	gene55340 (GIMAP5)	-0.0485428	7.95966	-0.88654	0.37622	0.929188	-0.884882
RNAseq	Whole Blood	Day 7	gene7248 (TSC1)	-0.0517738	6.12563	-0.886528	0.376223	0.929188	-0.884876
RNAseq	Whole Blood	Day 7	gene11040 (PIM2)	0.065639	7.49754	0.886518	0.376235	0.929188	0.884856
RNAseq	Whole Blood	Day 7	gene10933 (MORF4L1)	-0.034582	7.61825	-0.886209	0.376389	0.929188	-0.884569
RNAseq	Whole Blood	Day 7	gene79956 (ERMP1)	0.0679168	4.79731	0.885981	0.376525	0.929188	0.884318
RNAseq	Whole Blood	Day 7	gene23126 (POGZ)	0.0462642	6.77698	0.885915	0.376554	0.929188	0.884264
RNAseq	Whole Blood	Day 7	gene9940 (DLEC1)	-0.126178	2.67795	-0.885829	0.376595	0.929188	-0.884188
RNAseq	Whole Blood	Day 7	gene100128081 (JAZF1-AS1)	0.292596	-0.764732	0.885785	0.376637	0.929188	0.88411
RNAseq	Whole Blood	Day 7	gene1829 (DSG2)	-0.440311	-1.63647	-0.885548	0.376739	0.929188	-0.883921
RNAseq	Whole Blood	Day 7	gene27115 (PDE7B)	-0.226214	0.515547	-0.885068	0.37701	0.929188	-0.88342
RNAseq	Whole Blood	Day 7	gene100505696 (SH3BP5-AS1)	-0.0823183	5.00936	-0.884658	0.377226	0.929188	-0.88302
RNAseq	Whole Blood	Day 7	gene57592 (ZNF687)	0.0405354	6.40996	0.884507	0.377306	0.929188	0.882871
RNAseq	Whole Blood	Day 7	gene1524 (CX3CR1)	-0.106343	8.26483	-0.884519	0.37731	0.929188	-0.882863
RNAseq	Whole Blood	Day 7	gene9595 (CYTIP)	-0.042879	7.93157	-0.884389	0.377377	0.929188	-0.882739
RNAseq	Whole Blood	Day 7	gene28737 (TRAJ18)	-0.205828	0.692945	-0.884172	0.377488	0.929188	-0.882534
RNAseq	Whole Blood	Day 7	gene84315 (MON1A)	-0.0778977	3.42368	-0.884121	0.37752	0.929188	-0.882475
RNAseq	Whole Blood	Day 7	gene284996 (RNF149)	0.0569969	8.72464	0.88408	0.37754	0.929188	0.882439
RNAseq	Whole Blood	Day 7	gene6207 (RPS13)	-0.063253	7.95142	-0.883883	0.377643	0.929188	-0.882248
RNAseq	Whole Blood	Day 7	gene54892 (NCAPG2)	-0.0818133	3.32831	-0.883687	0.377759	0.929188	-0.882033
RNAseq	Whole Blood	Day 7	gene8760 (CDS2)	0.0378914	7.28393	0.8832	0.378018	0.929188	0.881554
RNAseq	Whole Blood	Day 7	gene28388 (IGHV5-51)	0.342247	2.52659	0.882948	0.378135	0.929188	0.881338
RNAseq	Whole Blood	Day 7	gene10244 (RABEPK)	0.0703799	4.07808	0.882922	0.378162	0.929188	0.881288
RNAseq	Whole Blood	Day 7	gene285704 (RGMB)	-0.106653	3.13947	-0.882652	0.37831	0.929188	-0.881015
RNAseq	Whole Blood	Day 7	gene284739 (C20orf204)	0.162122	1.11033	0.882468	0.378416	0.929188	0.880818
RNAseq	Whole Blood	Day 7	gene3892 (KRT86)	0.363773	-1.21131	0.882223	0.378548	0.929188	0.880574
RNAseq	Whole Blood	Day 7	gene54815 (GATAD2A)	0.0340062	7.78684	0.881688	0.378832	0.929188	0.88005
RNAseq	Whole Blood	Day 7	gene22880 (MORC2)	-0.0419078	6.00611	-0.881477	0.378949	0.929188	-0.879834
RNAseq	Whole Blood	Day 7	gene94005 (PIGS)	-0.0408828	6.24676	-0.881408	0.378985	0.929188	-0.879768
RNAseq	Whole Blood	Day 7	gene5910 (RAP1GDS1)	-0.0606519	5.20205	-0.881087	0.379155	0.929188	-0.879455
RNAseq	Whole Blood	Day 7	gene87769 (GGACT)	-0.121031	2.43294	-0.881016	0.379185	0.929188	-0.879399
RNAseq	Whole Blood	Day 7	gene57082 (KNL1)	0.201665	1.14892	0.880963	0.379208	0.929188	0.879357
RNAseq	Whole Blood	Day 7	gene101927655 (ZASP)	-0.0635607	6.52704	-0.880422	0.379514	0.929188	-0.878792
RNAseq	Whole Blood	Day 7	gene23326 (USP22)	-0.039729	7.60461	-0.88004	0.379719	0.929188	-0.878415
RNAseq	Whole Blood	Day 7	gene84775 (ZNF607)	0.091691	2.56336	0.879854	0.379836	0.929188	0.878199
RNAseq	Whole Blood	Day 7	gene93622 (LOC93622)	0.0667491	4.67515	0.879788	0.379857	0.929188	0.87816
RNAseq	Whole Blood	Day 7	gene9710 (KIAA0355)	0.0739846	4.49441	0.879729	0.379885	0.929188	0.878108
RNAseq	Whole Blood	Day 7	gene573 (BAG1)	0.118151	8.58674	0.879536	0.380005	0.929188	0.877886
RNAseq	Whole Blood	Day 7	gene22828 (SCAF8)	0.0408012	6.58578	0.879344	0.380082	0.929188	0.877744
RNAseq	Whole Blood	Day 7	gene80221 (ACSF2)	-0.086693	3.84592	-0.879328	0.380104	0.929188	-0.877706
RNAseq	Whole Blood	Day 7	gene113791 (PIK3IP1)	-0.0794946	7.66341	-0.879319	0.380112	0.929188	-0.877689
RNAseq	Whole Blood	Day 7	gene80124 (VCPIP1)	0.0603956	6.39519	0.879189	0.380179	0.929188	0.877567
RNAseq	Whole Blood	Day 7	gene196264 (MPZL3)	0.0757589	6.48056	0.878986	0.380292	0.929188	0.877358
RNAseq	Whole Blood	Day 7	gene3959 (LGALS3BP)	-0.115418	5.34928	-0.878943	0.380322	0.929188	-0.877303
RNAseq	Whole Blood	Day 7	gene642826 (BMS1P2)	0.184998	1.07009	0.878475	0.380571	0.929188	0.876845
RNAseq	Whole Blood	Day 7	gene401647 (GOLGA7B)	0.0879675	3.5975	0.878459	0.380581	0.929188	0.876827
RNAseq	Whole Blood	Day 7	gene8189 (SYMPK)	-0.043568	6.82495	-0.87813	0.380761	0.929188	-0.876496
RNAseq	Whole Blood	Day 7	gene100130890 (TSTD3)	-0.229372	-0.03543	-0.877959	0.380853	0.929188	-0.876326
RNAseq	Whole Blood	Day 7	gene26012 (NSMF)	-0.0504153	5.77232	-0.877865	0.380903	0.929188	-0.876234
RNAseq	Whole Blood	Day 7	gene9111 (NMI)	-0.0790177	6.65517	-0.877756	0.380959	0.929188	-0.876131
RNAseq	Whole Blood	Day 7	gene23788 (MTCH2)	-0.0642716	4.82841	-0.877729	0.380972	0.929188	-0.876107
RNAseq	Whole Blood	Day 7	gene28784 (IGLV4-69)	0.428439	1.65724	0.87766	0.381001	0.929188	0.876054
RNAseq	Whole Blood	Day 7	gene374403 (TBC1D10C)	0.0593976	8.01183	0.877541	0.381083	0.929188	0.875903
RNAseq	Whole Blood	Day 7	gene84317 (CCDC115)	-0.0485292	5.4845	-0.877415	0.381135	0.929188	-0.875808
RNAseq	Whole Blood	Day 7	gene8607 (RUVBL1)	-0.0643574	4.61975	-0.876997	0.381352	0.929188	-0.875407
RNAseq	Whole Blood	Day 7	gene5160 (PDHA1)	0.049109	5.5526	0.876973	0.381376	0.929188	0.875365
RNAseq	Whole Blood	Day 7	gene25777 (SUN2)	0.0343299	9.80274	0.876964	0.381385	0.929188	0.875347
RNAseq	Whole Blood	Day 7	gene6843 (VAMP1)	0.078173	5.77316	0.876968	0.381387	0.929188	0.875344
RNAseq	Whole Blood	Day 7	gene8805 (TRIM24)	-0.0484132	5.04101	-0.876918	0.381407	0.929188	-0.875306
RNAseq	Whole Blood	Day 7	gene692087 (SNORD49B)	0.103459	2.69918	0.876614	0.381585	0.929188	0.874979
RNAseq	Whole Blood	Day 7	gene80308 (FLAD1)	-0.0589542	4.7532	-0.875889	0.381968	0.929188	-0.874277
RNAseq	Whole Blood	Day 7	gene63874 (ABHD4)	0.0530817	5.79212	0.875733	0.382055	0.929188	0.874116
RNAseq	Whole Blood	Day 7	gene100885782 (MYO16-AS1)	0.45159	-2.53408	0.875565	0.382149	0.929188	0.873943
RNAseq	Whole Blood	Day 7	gene60493 (FASTKD5)	-0.0542281	4.89816	-0.875474	0.382187	0.929188	-0.873873
RNAseq	Whole Blood	Day 7	gene79132 (DHX58)	-0.0988257	4.98735	-0.87525	0.382319	0.929188	-0.873632
RNAseq	Whole Blood	Day 7	gene3660 (IRF2)	0.0421783	7.61881	0.875194	0.382344	0.929188	0.873585
RNAseq	Whole Blood	Day 7	gene50865 (HEBP1)	-0.0794291	4.78125	-0.875157	0.382365	0.929188	-0.873547
RNAseq	Whole Blood	Day 7	gene339231 (ARL16)	-0.0726005	4.0446	-0.874191	0.382898	0.929188	-0.872568
RNAseq	Whole Blood	Day 7	gene7096 (TLR1)	0.0501071	6.81397	0.874011	0.382995	0.929188	0.87239
RNAseq	Whole Blood	Day 7	gene23495 (TNFRSF13B)	0.178617	1.75809	0.873988	0.383004	0.929188	0.872374
RNAseq	Whole Blood	Day 7	gene91975 (ZNF300)	-0.165938	1.00277	-0.873847	0.383072	0.929188	-0.87225
RNAseq	Whole Blood	Day 7	gene57026 (PDXP)	0.0891417	3.33499	0.873662	0.383172	0.929188	0.872067
RNAseq	Whole Blood	Day 7	gene11060 (WWP2)	0.0283487	7.80551	0.873469	0.38328	0.929188	0.871869
RNAseq	Whole Blood	Day 7	gene63901 (FAM111A)	-0.0796369	6.57844	-0.873381	0.383329	0.929188	-0.871778
RNAseq	Whole Blood	Day 7	gene100506258 (LOC100506258)	-0.167384	1.26768	-0.873124	0.383475	0.929188	-0.871511
RNAseq	Whole Blood	Day 7	gene28616 (TRBV4-2)	-0.165812	1.17112	-0.872964	0.383565	0.929188	-0.871347
RNAseq	Whole Blood	Day 7	gene403 (ARL3)	-0.0898793	3.4685	-0.872471	0.383817	0.929188	-0.870886
RNAseq	Whole Blood	Day 7	gene60485 (SAV1)	-0.0724167	4.00069	-0.872477	0.38383	0.929188	-0.870862
RNAseq	Whole Blood	Day 7	gene54758 (KLHDC4)	-0.0545642	5.17032	-0.87239	0.383872	0.929188	-0.870784
RNAseq	Whole Blood	Day 7	gene23049 (SMG1)	0.0544992	8.1131	0.872373	0.383879	0.929188	0.870771
RNAseq	Whole Blood	Day 7	gene100533467 (BIVM-ERCC5)	-0.036579	7.2008	-0.872329	0.383916	0.929188	-0.870704
RNAseq	Whole Blood	Day 7	gene116841 (SNAP47)	-0.062795	4.03979	-0.872266	0.383938	0.929188	-0.870664
RNAseq	Whole Blood	Day 7	gene9767 (JADE3)	-0.16608	1.39373	-0.872139	0.384	0.929188	-0.87055
RNAseq	Whole Blood	Day 7	gene50488 (MINK1)	-0.039995	7.92171	-0.872155	0.384006	0.929188	-0.870539
RNAseq	Whole Blood	Day 7	gene1534 (CYB561)	-0.0712935	5.05904	-0.871937	0.384121	0.929188	-0.870328
RNAseq	Whole Blood	Day 7	gene115509 (ZNF689)	0.0653946	4.44027	0.87175	0.38424	0.929188	0.870111
RNAseq	Whole Blood	Day 7	gene5150 (PDE7A)	0.0580337	6.93112	0.871478	0.384368	0.929188	0.869877
RNAseq	Whole Blood	Day 7	gene100533483 (DNAAF4-CCPG1)	0.0618447	7.47727	0.870957	0.384663	0.929188	0.869337
RNAseq	Whole Blood	Day 7	gene93109 (TMEM44)	0.199135	0.292058	0.870763	0.384767	0.929188	0.869146
RNAseq	Whole Blood	Day 7	gene825 (CAPN3)	-0.0778496	4.73391	-0.870407	0.384953	0.929188	-0.868807
RNAseq	Whole Blood	Day 7	gene9907 (AP5Z1)	-0.0450163	6.57867	-0.870381	0.384976	0.929188	-0.868764
RNAseq	Whole Blood	Day 7	gene400818 (NBPF9)	-0.0839013	4.01948	-0.869775	0.385295	0.929188	-0.868181
RNAseq	Whole Blood	Day 7	gene729732 (LOC729732)	0.270281	0.0827394	0.869406	0.385493	0.929188	0.867819
RNAseq	Whole Blood	Day 7	gene5032 (P2RY11)	-0.0742302	4.34938	-0.869248	0.385578	0.929188	-0.867664
RNAseq	Whole Blood	Day 7	gene51327 (AHSP)	-0.195107	3.81092	-0.869237	0.385599	0.929188	-0.867625
RNAseq	Whole Blood	Day 7	gene26054 (SENP6)	-0.0485182	6.85492	-0.868954	0.385748	0.929188	-0.867354
RNAseq	Whole Blood	Day 7	gene1819 (DRG2)	-0.052532	4.87237	-0.868705	0.38587	0.929188	-0.867131
RNAseq	Whole Blood	Day 7	gene9781 (RNF144A)	0.0624416	5.30482	0.868723	0.385877	0.929188	0.867118
RNAseq	Whole Blood	Day 7	gene4627 (MYH9)	0.0343976	11.8334	0.868644	0.385915	0.929188	0.86705
RNAseq	Whole Blood	Day 7	gene56994 (CHPT1)	0.114423	5.39685	0.868634	0.385925	0.929188	0.867032
RNAseq	Whole Blood	Day 7	gene118472 (ZNF511)	-0.0641543	4.24876	-0.868253	0.386125	0.929188	-0.866665
RNAseq	Whole Blood	Day 7	gene2774 (GNAL)	-0.204174	1.20542	-0.868062	0.386228	0.929188	-0.866478
RNAseq	Whole Blood	Day 7	gene22891 (ZNF365)	0.177276	0.761755	0.867957	0.386292	0.929188	0.866362
RNAseq	Whole Blood	Day 7	gene10611 (PDLIM5)	-0.0553494	5.4863	-0.867892	0.386321	0.929188	-0.866308
RNAseq	Whole Blood	Day 7	gene552891 (DNAJC25-GNG10)	0.103279	5.37673	0.867878	0.386327	0.929188	0.866298
RNAseq	Whole Blood	Day 7	gene92181 (UBTD2)	-0.089031	3.21066	-0.867892	0.386328	0.929188	-0.866296
RNAseq	Whole Blood	Day 7	gene29102 (DROSHA)	-0.0474835	5.58648	-0.867667	0.386434	0.929188	-0.866102
RNAseq	Whole Blood	Day 7	gene10866 (HCP5)	0.0717818	4.07233	0.867045	0.38679	0.929188	0.865454
RNAseq	Whole Blood	Day 7	gene124602 (KIF19)	0.182669	1.07307	0.866925	0.386856	0.929188	0.865332
RNAseq	Whole Blood	Day 7	gene22826 (DNAJC8)	-0.0429351	6.4293	-0.866872	0.386881	0.929188	-0.865287
RNAseq	Whole Blood	Day 7	gene5576 (PRKAR2A)	0.0430949	6.15099	0.866825	0.386904	0.929188	0.865245
RNAseq	Whole Blood	Day 7	gene51759 (C9orf78)	0.115028	8.8185	0.866783	0.38694	0.929188	0.865181
RNAseq	Whole Blood	Day 7	gene25840 (METTL7A)	-0.0625331	6.4875	-0.866546	0.387065	0.929188	-0.864952
RNAseq	Whole Blood	Day 7	gene152485 (ZNF827)	0.0852496	3.83359	0.86653	0.387067	0.929188	0.864949
RNAseq	Whole Blood	Day 7	gene730091 (LINC00886)	-0.216745	0.559802	-0.866529	0.387072	0.929188	-0.86494
RNAseq	Whole Blood	Day 7	gene143686 (SESN3)	0.0741522	7.16771	0.866426	0.387142	0.929188	0.864812
RNAseq	Whole Blood	Day 7	gene57211 (ADGRG6)	0.266635	-0.463225	0.866361	0.387156	0.929188	0.864787
RNAseq	Whole Blood	Day 7	gene10026 (PIGK)	0.0675514	4.25893	0.866057	0.387319	0.929188	0.86449
RNAseq	Whole Blood	Day 7	gene23446 (SLC44A1)	0.0659378	5.21823	0.86599	0.387366	0.929188	0.864404
RNAseq	Whole Blood	Day 7	gene1953 (MEGF6)	0.0862398	6.41851	0.865904	0.387419	0.929188	0.864307
RNAseq	Whole Blood	Day 7	gene4519 (CYTB)	0.0698775	11.5162	0.865626	0.387563	0.929188	0.864044
RNAseq	Whole Blood	Day 7	gene7741 (ZSCAN26)	0.0770687	4.20396	0.865595	0.387577	0.929188	0.864019
RNAseq	Whole Blood	Day 7	gene23295 (MGRN1)	0.0440007	7.74685	0.865601	0.387583	0.929188	0.864009
RNAseq	Whole Blood	Day 7	gene554203 (JPX)	-0.120287	2.28811	-0.865572	0.387595	0.929188	-0.863986
RNAseq	Whole Blood	Day 7	gene101929355 (CFAP97D2)	0.224858	0.179371	0.865542	0.387617	0.929188	0.863947
RNAseq	Whole Blood	Day 7	gene2635 (GBP3)	-0.111734	5.29978	-0.865453	0.387666	0.929188	-0.863859
RNAseq	Whole Blood	Day 7	gene10507 (SEMA4D)	0.0341795	9.43739	0.86533	0.387738	0.929188	0.863727
RNAseq	Whole Blood	Day 7	gene54033 (RBM11)	0.248796	-0.156265	0.864997	0.387913	0.929188	0.863409
RNAseq	Whole Blood	Day 7	gene79047 (KCTD15)	-0.0873999	4.01431	-0.864996	0.387917	0.929188	-0.863402
RNAseq	Whole Blood	Day 7	gene51479 (ANKFY1)	-0.0566472	6.95318	-0.864764	0.388027	0.929188	-0.863201
RNAseq	Whole Blood	Day 7	gene84957 (RELT)	-0.0466145	6.78988	-0.86468	0.388078	0.929188	-0.863108
RNAseq	Whole Blood	Day 7	gene28712 (TRAJ43)	-0.240364	0.223866	-0.864565	0.388138	0.929188	-0.863
RNAseq	Whole Blood	Day 7	gene57648 (KIAA1522)	-0.131021	2.37507	-0.864583	0.388157	0.929188	-0.862964
RNAseq	Whole Blood	Day 7	gene93145 (OLFM2)	0.0820899	3.61233	0.864484	0.38819	0.929188	0.862904
RNAseq	Whole Blood	Day 7	gene57554 (LRRC7)	0.431877	-2.15003	0.864355	0.38826	0.929188	0.862777
RNAseq	Whole Blood	Day 7	gene9818 (NUP58)	0.0432597	5.72551	0.864017	0.388445	0.929188	0.862442
RNAseq	Whole Blood	Day 7	gene2815 (GP9)	-0.117737	4.21586	-0.863748	0.388604	0.929188	-0.862152
RNAseq	Whole Blood	Day 7	gene57097 (PARP11)	-0.073399	4.09584	-0.8636	0.388664	0.929188	-0.862042
RNAseq	Whole Blood	Day 7	gene3257 (HPS1)	0.0576403	7.35467	0.863524	0.388722	0.929188	0.861937
RNAseq	Whole Blood	Day 7	gene64425 (POLR1E)	-0.0657504	4.47448	-0.863278	0.388846	0.929188	-0.861711
RNAseq	Whole Blood	Day 7	gene414152 (C10orf105)	-0.0942282	4.49277	-0.863061	0.388977	0.929188	-0.861474
RNAseq	Whole Blood	Day 7	gene121952 (METTL21EP)	-0.299967	-0.833419	-0.862935	0.389035	0.929188	-0.861369
RNAseq	Whole Blood	Day 7	gene28774 (IGLV8-61)	0.473537	1.40033	0.862828	0.389147	0.929188	0.861165
RNAseq	Whole Blood	Day 7	gene57156 (TMEM63C)	-0.109633	2.8909	-0.862613	0.389223	0.929188	-0.861028
RNAseq	Whole Blood	Day 7	gene28401 (IGHV4-4)	0.326732	0.86421	0.86232	0.389388	0.929188	0.860728
RNAseq	Whole Blood	Day 7	gene79666 (PLEKHF2)	0.0571476	5.17564	0.862145	0.389469	0.929188	0.860582
RNAseq	Whole Blood	Day 7	gene3430 (IFI35)	-0.136961	5.59613	-0.862145	0.38947	0.929188	-0.860578
RNAseq	Whole Blood	Day 7	gene5894 (RAF1)	0.041327	8.20639	0.862149	0.389472	0.929188	0.860576
RNAseq	Whole Blood	Day 7	gene90861 (JPT2)	-0.0522633	4.84607	-0.862057	0.389508	0.929188	-0.86051
RNAseq	Whole Blood	Day 7	gene9459 (ARHGEF6)	-0.0379103	7.67777	-0.862051	0.389524	0.929188	-0.860481
RNAseq	Whole Blood	Day 7	gene4060 (LUM)	0.51539	-3.54331	0.861686	0.3897	0.929188	0.860161
RNAseq	Whole Blood	Day 7	gene3658 (IREB2)	-0.0493802	6.10197	-0.861717	0.38971	0.929188	-0.860144
RNAseq	Whole Blood	Day 7	gene85413 (SLC22A16)	0.214799	0.525276	0.861682	0.389729	0.929188	0.860109
RNAseq	Whole Blood	Day 7	gene3676 (ITGA4)	-0.0548253	8.15284	-0.861633	0.38976	0.929188	-0.860053
RNAseq	Whole Blood	Day 7	gene613266 (LOC613266)	0.370459	-1.16196	0.8616	0.389769	0.929188	0.860036
RNAseq	Whole Blood	Day 7	gene57587 (CFAP97)	0.0638946	4.5465	0.861611	0.389782	0.929188	0.860013
RNAseq	Whole Blood	Day 7	gene283551 (LINC01588)	0.0756279	3.38473	0.861035	0.390084	0.929232	0.859466
RNAseq	Whole Blood	Day 7	gene8031 (NCOA4)	0.0471692	9.84617	0.86095	0.390133	0.929232	0.859377
RNAseq	Whole Blood	Day 7	gene8539 (API5)	-0.0442494	6.4367	-0.860928	0.39014	0.929232	-0.859364
RNAseq	Whole Blood	Day 7	gene28751 (TRAJ4)	-0.189707	0.496922	-0.860865	0.390177	0.929232	-0.859296
RNAseq	Whole Blood	Day 7	gene11180 (WDR6)	0.0469503	7.24183	0.860592	0.390326	0.929232	0.859025
RNAseq	Whole Blood	Day 7	gene7534 (YWHAZ)	-0.0291518	9.54805	-0.860534	0.390357	0.929232	-0.85897
RNAseq	Whole Blood	Day 7	gene57761 (TRIB3)	0.0928491	3.27243	0.860208	0.390539	0.929382	0.85864
RNAseq	Whole Blood	Day 7	gene203 (AK1)	0.102273	4.89017	0.860087	0.390607	0.929382	0.858518
RNAseq	Whole Blood	Day 7	gene5557 (PRIM1)	-0.0954556	2.71946	-0.859787	0.390759	0.929382	-0.858241
RNAseq	Whole Blood	Day 7	gene1938 (EEF2)	-0.0485296	11.6062	-0.859742	0.390792	0.929382	-0.858183
RNAseq	Whole Blood	Day 1	gene54596 (L1TD1)	-0.125152	0.154668	-0.429024	0.668297	0.929606	-0.428487
RNAseq	Whole Blood	Day 1	gene26973 (CHORDC1)	0.0361402	5.05789	0.428841	0.668423	0.929606	0.428314
RNAseq	Whole Blood	Day 1	gene101928370 (LOC101928370)	-0.0749584	1.42565	-0.428797	0.668459	0.929606	-0.428264
RNAseq	Whole Blood	Day 7	gene7903 (ST8SIA4)	0.05787	7.22631	0.859328	0.391026	0.92972	0.857758
RNAseq	Whole Blood	Day 7	gene55785 (FGD6)	-0.11729	3.55195	-0.859038	0.391186	0.929732	-0.857469
RNAseq	Whole Blood	Day 7	gene3493 (IGHA1)	-0.248307	6.89347	-0.858867	0.391277	0.929732	-0.857305
RNAseq	Whole Blood	Day 7	gene27033 (ZBTB32)	0.184759	1.06804	0.858808	0.39131	0.929732	0.857245
RNAseq	Whole Blood	Day 1	gene8797 (TNFRSF10A)	0.0352005	4.22849	0.428537	0.668646	0.929737	0.428007
RNAseq	Whole Blood	Day 7	gene81027 (TUBB1)	-0.104255	8.42135	-0.858535	0.391473	0.92976	-0.85695
RNAseq	Whole Blood	Day 7	gene84080 (ENKD1)	-0.0912786	3.05508	-0.8583	0.391579	0.92976	-0.856757
RNAseq	Whole Blood	Day 7	gene28454 (IGHV2-70)	-0.477251	0.732148	-0.858277	0.391615	0.92976	-0.856692
RNAseq	Whole Blood	Day 7	gene729220 (FLJ45513)	-0.138186	1.97062	-0.857952	0.391766	0.92976	-0.85642
RNAseq	Whole Blood	Day 7	gene283089 (WDR11-AS1)	0.209318	0.739868	0.857933	0.391786	0.92976	0.856384
RNAseq	Whole Blood	Day 7	gene54865 (GPATCH4)	-0.0718861	4.61721	-0.857765	0.391884	0.929772	-0.856207
RNAseq	Whole Blood	Day 1	gene55248 (PACC1)	0.0430659	3.3281	0.428232	0.668865	0.929912	0.427707
RNAseq	Whole Blood	Day 1	gene101243544 (NA)	-0.0386816	3.35019	-0.428082	0.668972	0.929933	-0.427559
RNAseq	Whole Blood	Day 1	gene147339 (C18orf25)	0.0263348	5.53382	0.427897	0.669109	0.929993	0.427372
RNAseq	Whole Blood	Day 7	gene9887 (SMG7)	0.0356599	7.33709	0.857398	0.392074	0.930004	0.855862
RNAseq	Whole Blood	Day 1	gene9400 (RECQL5)	-0.0280236	4.95457	-0.42774	0.669225	0.930025	-0.427212
RNAseq	Whole Blood	Day 1	gene8228 (PNPLA4)	-0.0570469	2.30421	-0.427592	0.669334	0.930032	-0.427063
RNAseq	Whole Blood	Day 1	gene28655 (TRAV27)	-0.0801774	1.36964	-0.427241	0.669587	0.930032	-0.426715
RNAseq	Whole Blood	Day 1	gene100131755 (ARMCX4)	0.0472463	3.11254	0.427145	0.669657	0.930032	0.426619
RNAseq	Whole Blood	Day 1	gene388561 (ZNF761)	0.0337397	4.25929	0.427141	0.669661	0.930032	0.426613
RNAseq	Whole Blood	Day 1	gene10362 (HMG20B)	-0.0224215	5.9565	-0.427103	0.669694	0.930032	-0.426568
RNAseq	Whole Blood	Day 7	gene23262 (PPIP5K2)	-0.0543362	5.54908	-0.856858	0.392379	0.930326	-0.85531
RNAseq	Whole Blood	Day 7	gene3725 (JUN)	0.101864	4.2477	0.856822	0.392396	0.930326	0.855281
RNAseq	Whole Blood	Day 1	gene100874158 (LINC00398)	0.162208	-0.871359	0.426669	0.67	0.930328	0.426148
RNAseq	Whole Blood	Day 1	gene1496 (CTNNA2)	0.22632	-2.73148	0.426493	0.670133	0.930385	0.425965
RNAseq	Whole Blood	Day 7	gene100507436 (MICA)	0.116755	2.19301	0.856514	0.392581	0.930539	0.854947
RNAseq	Whole Blood	Day 7	gene2618 (GART)	-0.0557095	5.42006	-0.856108	0.392773	0.930539	-0.8546
RNAseq	Whole Blood	Day 7	gene169981 (SPIN3)	0.0959239	3.28687	0.856095	0.392797	0.930539	0.854555
RNAseq	Whole Blood	Day 7	gene10162 (LPCAT3)	-0.0606136	5.49642	-0.856012	0.392857	0.930539	-0.854448
RNAseq	Whole Blood	Day 1	gene154790 (CLEC2L)	-0.121915	-0.0119793	-0.42616	0.670378	0.930595	-0.42563
RNAseq	Whole Blood	Day 1	gene5087 (PBX1)	-0.0559747	3.64779	-0.425978	0.670514	0.930626	-0.425442
RNAseq	Whole Blood	Day 1	gene29842 (TFCP2L1)	-0.103539	0.720342	-0.425857	0.670597	0.930626	-0.425328
RNAseq	Whole Blood	Day 1	gene51101 (ZC2HC1A)	0.0716613	1.65969	0.425753	0.670679	0.930626	0.425217
RNAseq	Whole Blood	Day 1	gene692099 (FAM86DP)	-0.0557221	2.04601	-0.425618	0.670773	0.930628	-0.425087
RNAseq	Whole Blood	Day 1	gene5074 (PAWR)	-0.0680229	2.059	-0.425465	0.670882	0.93065	-0.424938
RNAseq	Whole Blood	Day 7	gene580 (BARD1)	0.120282	2.17698	0.855554	0.393095	0.93071	0.854018
RNAseq	Whole Blood	Day 7	gene5781 (PTPN11)	0.0404902	6.49056	0.855519	0.393115	0.93071	0.853981
RNAseq	Whole Blood	Day 7	gene79090 (TRAPPC6A)	-0.0671808	4.47105	-0.85525	0.393269	0.930796	-0.853704
RNAseq	Whole Blood	Day 7	gene105377206 (NA)	0.133907	2.20675	0.855118	0.393337	0.930796	0.853581
RNAseq	Whole Blood	Day 1	gene10541 (ANP32B)	-0.0276232	7.80161	-0.424811	0.671362	0.930922	-0.424279
RNAseq	Whole Blood	Day 1	gene3276 (PRMT1)	-0.0231012	5.67444	-0.424711	0.671425	0.930922	-0.424194
RNAseq	Whole Blood	Day 1	gene80351 (TNKS2)	-0.0189313	6.65554	-0.424465	0.671611	0.930922	-0.423938
RNAseq	Whole Blood	Day 1	gene64097 (EPB41L4A)	-0.0753192	1.54773	-0.424302	0.671731	0.930922	-0.423773
RNAseq	Whole Blood	Day 1	gene7266 (DNAJC7)	0.021069	6.37551	0.424153	0.671838	0.930922	0.423627
RNAseq	Whole Blood	Day 1	gene79650 (USB1)	-0.0247149	6.43655	-0.424054	0.671908	0.930922	-0.423531
RNAseq	Whole Blood	Day 1	gene93145 (OLFM2)	-0.0413659	3.61233	-0.423979	0.671964	0.930922	-0.423455
RNAseq	Whole Blood	Day 1	gene9095 (TBX19)	-0.0556431	2.45343	-0.423805	0.672085	0.930922	-0.423288
RNAseq	Whole Blood	Day 1	gene28631 (TRBJ1-5)	-0.067935	1.69278	-0.423704	0.672171	0.930922	-0.42317
RNAseq	Whole Blood	Day 1	gene54101 (RIPK4)	0.160699	-0.747601	0.423658	0.672195	0.930922	0.423137
RNAseq	Whole Blood	Day 1	gene1662 (DDX10)	-0.0361418	4.18197	-0.423306	0.672447	0.930922	-0.422792
RNAseq	Whole Blood	Day 1	gene5965 (RECQL)	-0.0246422	5.87899	-0.423204	0.672527	0.930922	-0.422682
RNAseq	Whole Blood	Day 1	gene54502 (RBM47)	-0.0250946	7.29209	-0.423071	0.672631	0.930922	-0.42254
RNAseq	Whole Blood	Day 1	gene9652 (TTC37)	-0.0237315	5.99643	-0.423045	0.672644	0.930922	-0.422523
RNAseq	Whole Blood	Day 1	gene7001 (PRDX2)	-0.0366478	6.0705	-0.422967	0.672702	0.930922	-0.422442
RNAseq	Whole Blood	Day 1	gene64837 (KLC2)	-0.0372822	4.43294	-0.422848	0.672792	0.930922	-0.422319
RNAseq	Whole Blood	Day 1	gene1510 (CTSE)	-0.114161	0.569659	-0.422671	0.672922	0.930922	-0.42214
RNAseq	Whole Blood	Day 1	gene646719 (NIPBL-DT)	-0.0434231	3.5386	-0.422553	0.673002	0.930922	-0.422031
RNAseq	Whole Blood	Day 1	gene55871 (CBWD1)	0.0459707	3.42869	0.422505	0.673039	0.930922	0.421981
RNAseq	Whole Blood	Day 1	gene26051 (PPP1R16B)	-0.0281489	6.45533	-0.422499	0.673043	0.930922	-0.421976
RNAseq	Whole Blood	Day 1	gene28745 (TRAJ10)	-0.106246	0.578615	-0.422365	0.673135	0.930922	-0.42185
RNAseq	Whole Blood	Day 1	gene929 (CD14)	-0.0383126	8.49833	-0.42235	0.673153	0.930922	-0.421824
RNAseq	Whole Blood	Day 1	gene79641 (ROGDI)	-0.0330641	5.59795	-0.422262	0.673215	0.930922	-0.421739
RNAseq	Whole Blood	Day 1	gene891 (CCNB1)	-0.103204	1.10459	-0.421881	0.673486	0.931014	-0.421369
RNAseq	Whole Blood	Day 1	gene5297 (PI4KA)	-0.0197519	7.73752	-0.421868	0.673501	0.931014	-0.421348
RNAseq	Whole Blood	Day 1	gene80231 (CXorf21)	0.0315904	5.33335	0.421609	0.673687	0.931014	0.421093
RNAseq	Whole Blood	Day 1	gene1431 (CS)	-0.019022	7.3036	-0.421542	0.67374	0.931014	-0.421021
RNAseq	Whole Blood	Day 1	gene57727 (NCOA5)	0.0198391	6.03247	0.421462	0.673794	0.931014	0.420947
RNAseq	Whole Blood	Day 1	gene4192 (MDK)	-0.0955023	0.793451	-0.421396	0.67384	0.931014	-0.420884
RNAseq	Whole Blood	Day 1	gene1843 (DUSP1)	-0.0622639	8.04476	-0.421137	0.674032	0.931151	-0.420621
RNAseq	Whole Blood	Day 1	gene6674 (SPAG1)	0.0620553	2.28452	0.420971	0.674155	0.931192	0.420453
RNAseq	Whole Blood	Day 1	gene284021 (MILR1)	0.0368079	4.31227	0.420749	0.674319	0.931224	0.420228
RNAseq	Whole Blood	Day 1	gene92703 (TMEM183A)	-0.0231288	5.65668	-0.420516	0.674489	0.931224	-0.419995
RNAseq	Whole Blood	Day 1	gene132299 (OCIAD2)	0.0383259	4.03317	0.420463	0.674522	0.931224	0.41995
RNAseq	Whole Blood	Day 1	gene4214 (MAP3K1)	-0.024188	7.90246	-0.420239	0.674697	0.931224	-0.419711
RNAseq	Whole Blood	Day 1	gene136332 (LRGUK)	-0.1408	-0.75661	-0.420217	0.674711	0.931224	-0.419691
RNAseq	Whole Blood	Day 1	gene3495 (IGHD)	-0.0529773	5.60167	-0.420099	0.674794	0.931224	-0.419577
RNAseq	Whole Blood	Day 1	gene10961 (ERP29)	-0.0233535	7.6305	-0.419888	0.674948	0.931224	-0.419367
RNAseq	Whole Blood	Day 1	gene1490 (CCN2)	0.20521	-1.71134	0.419841	0.674984	0.931224	0.419317
RNAseq	Whole Blood	Day 1	gene10058 (ABCB6)	-0.0475489	2.88275	-0.419791	0.675014	0.931224	-0.419277
RNAseq	Whole Blood	Day 1	gene143686 (SESN3)	-0.0357055	7.16771	-0.419488	0.675245	0.931414	-0.418961
RNAseq	Whole Blood	Day 1	gene124739 (USP43)	-0.144736	-0.486302	-0.419244	0.675415	0.93152	-0.418728
RNAseq	Whole Blood	Day 1	gene388931 (MFSD2B)	0.0700225	2.86316	0.419049	0.675568	0.931533	0.418519
RNAseq	Whole Blood	Day 1	gene199675 (MCEMP1)	0.050689	4.5955	0.418983	0.67561	0.931533	0.418461
RNAseq	Whole Blood	Day 1	gene8558 (CDK10)	-0.03212	5.79856	-0.418773	0.67576	0.931569	-0.418256
RNAseq	Whole Blood	Day 1	gene5373 (PMM2)	-0.0307497	4.76654	-0.418687	0.675822	0.931569	-0.418171
RNAseq	Whole Blood	Day 7	gene5034 (P4HB)	-0.0362666	8.50248	-0.853928	0.394003	0.931791	-0.852381
RNAseq	Whole Blood	Day 7	gene29086 (BABAM1)	-0.0574641	6.32772	-0.853934	0.394009	0.931791	-0.85237
RNAseq	Whole Blood	Day 7	gene3897 (L1CAM)	-0.180753	0.612654	-0.853753	0.394091	0.931791	-0.852222
RNAseq	Whole Blood	Day 7	gene1998 (ELF2)	0.044037	6.10132	0.853213	0.394396	0.931791	0.851672
RNAseq	Whole Blood	Day 7	gene23317 (DNAJC13)	-0.042925	6.7011	-0.853158	0.394424	0.931791	-0.851622
RNAseq	Whole Blood	Day 7	gene84930 (MASTL)	-0.0850089	3.13926	-0.853136	0.394443	0.931791	-0.851587
RNAseq	Whole Blood	Day 7	gene5613 (PRKX)	-0.046026	6.76782	-0.853015	0.394507	0.931791	-0.851472
RNAseq	Whole Blood	Day 7	gene7049 (TGFBR3)	0.100541	5.38353	0.852701	0.39468	0.931791	0.851161
RNAseq	Whole Blood	Day 7	gene28567 (TRBV20-1)	-0.120375	2.63146	-0.852587	0.394751	0.931791	-0.851034
RNAseq	Whole Blood	Day 7	gene6715 (SRD5A1)	-0.0885927	3.25168	-0.852528	0.394775	0.931791	-0.85099
RNAseq	Whole Blood	Day 7	gene79672 (FN3KRP)	0.0534214	4.64103	0.852525	0.394781	0.931791	0.850979
RNAseq	Whole Blood	Day 1	gene255967 (PAN3)	-0.0220013	6.6249	-0.418303	0.676095	0.931817	-0.417798
RNAseq	Whole Blood	Day 7	gene50484 (RRM2B)	0.065808	5.26831	0.852238	0.39493	0.93182	0.850711
RNAseq	Whole Blood	Day 7	gene6652 (SORD)	0.0849308	3.93799	0.851883	0.395138	0.93182	0.850337
RNAseq	Whole Blood	Day 7	gene5965 (RECQL)	-0.050031	5.87899	-0.85185	0.395147	0.93182	-0.85032
RNAseq	Whole Blood	Day 7	gene5533 (PPP3CC)	0.0521303	5.08131	0.851819	0.395165	0.93182	0.850288
RNAseq	Whole Blood	Day 1	gene56654 (NPDC1)	-0.0575443	3.33507	-0.418002	0.676326	0.932007	-0.417482
RNAseq	Whole Blood	Day 7	gene400410 (ST20)	0.0846468	4.82639	0.851484	0.395349	0.932035	0.849956
RNAseq	Whole Blood	Day 7	gene51149 (MRNIP)	0.0827586	3.9911	0.851292	0.395463	0.932084	0.849751
RNAseq	Whole Blood	Day 7	gene22915 (MMRN1)	-0.139399	2.35248	-0.850603	0.395847	0.932112	-0.849062
RNAseq	Whole Blood	Day 7	gene196740 (VSTM4)	-0.469979	-2.35117	-0.850534	0.395859	0.932112	-0.84904
RNAseq	Whole Blood	Day 7	gene253959 (RALGAPA1)	-0.0653208	4.55761	-0.850521	0.395875	0.932112	-0.84901
RNAseq	Whole Blood	Day 7	gene8165 (AKAP1)	0.0600156	4.92071	0.850257	0.396022	0.932112	0.848747
RNAseq	Whole Blood	Day 7	gene79777 (ACBD4)	0.0729128	4.07392	0.850203	0.396085	0.932112	0.848634
RNAseq	Whole Blood	Day 7	gene5870 (RAB6A)	-0.0376331	7.04598	-0.849801	0.3963	0.932112	-0.848247
RNAseq	Whole Blood	Day 7	gene4608 (MYBPH)	0.166261	1.89698	0.849739	0.396323	0.932112	0.848207
RNAseq	Whole Blood	Day 7	gene90806 (ANGEL2)	0.053279	4.82731	0.849724	0.396336	0.932112	0.848183
RNAseq	Whole Blood	Day 7	gene387357 (THEMIS)	0.0934994	3.11896	0.849075	0.396688	0.932112	0.847551
RNAseq	Whole Blood	Day 7	gene7423 (VEGFB)	0.0623401	4.78707	0.84901	0.396722	0.932112	0.84749
RNAseq	Whole Blood	Day 7	gene8778 (SIGLEC5)	-0.0602115	6.8307	-0.848847	0.396821	0.932112	-0.847312
RNAseq	Whole Blood	Day 7	gene4144 (MAT2A)	-0.051229	7.07616	-0.848795	0.396843	0.932112	-0.847272
RNAseq	Whole Blood	Day 7	gene54914 (FOCAD)	0.0588824	4.37978	0.848457	0.397038	0.932112	0.846924
RNAseq	Whole Blood	Day 7	gene253782 (CERS6)	-0.0654928	5.34865	-0.848436	0.397046	0.932112	-0.846908
RNAseq	Whole Blood	Day 7	gene112936 (VPS26B)	-0.0337928	6.70752	-0.848275	0.397137	0.932112	-0.846745
RNAseq	Whole Blood	Day 7	gene400960 (PCBP1-AS1)	0.0785931	4.46173	0.848172	0.397186	0.932112	0.846657
RNAseq	Whole Blood	Day 7	gene199675 (MCEMP1)	-0.107059	4.5955	-0.848178	0.397198	0.932112	-0.846636
RNAseq	Whole Blood	Day 7	gene26228 (STAP1)	0.0925531	3.12745	0.848118	0.397226	0.932112	0.846586
RNAseq	Whole Blood	Day 7	gene55578 (SUPT20H)	0.0410572	6.5039	0.847512	0.397554	0.932112	0.845998
RNAseq	Whole Blood	Day 7	gene8833 (GMPS)	-0.0524735	5.15971	-0.847407	0.397615	0.932112	-0.845889
RNAseq	Whole Blood	Day 7	gene23246 (BOP1)	0.0667897	4.80893	0.847149	0.397754	0.932112	0.845639
RNAseq	Whole Blood	Day 7	gene54855 (TENT5C)	0.136425	7.34184	0.847111	0.397789	0.932112	0.845576
RNAseq	Whole Blood	Day 7	gene8522 (GAS7)	-0.0610747	7.88823	-0.847077	0.397804	0.932112	-0.84555
RNAseq	Whole Blood	Day 7	gene28408 (IGHV3-74)	0.306054	1.54948	0.846851	0.397915	0.932112	0.84535
RNAseq	Whole Blood	Day 7	gene55770 (EXOC2)	-0.0470888	5.61503	-0.846766	0.397971	0.932112	-0.845251
RNAseq	Whole Blood	Day 7	gene440712 (RHEX)	0.137453	1.8458	0.846768	0.397974	0.932112	0.845245
RNAseq	Whole Blood	Day 7	gene84750 (FUT10)	-0.119214	1.86461	-0.846741	0.397988	0.932112	-0.84522
RNAseq	Whole Blood	Day 7	gene3136 (HLA-H)	-0.0634495	6.84252	-0.846235	0.398275	0.932231	-0.844706
RNAseq	Whole Blood	Day 7	gene66004 (LYNX1)	-0.18343	2.28516	-0.846201	0.398297	0.932231	-0.844666
RNAseq	Whole Blood	Day 7	gene2624 (GATA2)	0.0912613	5.77369	0.846103	0.398346	0.932231	0.844579
RNAseq	Whole Blood	Day 7	gene7786 (MAP3K12)	0.0738095	4.33386	0.845863	0.398472	0.932231	0.844353
RNAseq	Whole Blood	Day 7	gene28442 (IGHV3-23)	0.243791	4.21576	0.845527	0.398678	0.932231	0.843985
RNAseq	Whole Blood	Day 7	gene3831 (KLC1)	-0.0349144	6.59723	-0.845485	0.398682	0.932231	-0.843978
RNAseq	Whole Blood	Day 7	gene100506622 (LINC00540)	0.259647	-0.570517	0.845247	0.398825	0.932231	0.843721
RNAseq	Whole Blood	Day 7	gene55280 (CWF19L1)	-0.042892	5.45345	-0.845227	0.398828	0.932231	-0.843715
RNAseq	Whole Blood	Day 7	gene84449 (ZNF333)	-0.0576651	5.15622	-0.84486	0.399036	0.932231	-0.843345
RNAseq	Whole Blood	Day 7	gene101927851 (LOC101927851)	-0.143412	1.86123	-0.844613	0.399164	0.932231	-0.843115
RNAseq	Whole Blood	Day 7	gene28948 (IGKJ3)	0.240886	3.04025	0.844577	0.399197	0.932231	0.843056
RNAseq	Whole Blood	Day 7	gene4579 (TRNY)	0.131913	2.69062	0.84441	0.399287	0.932231	0.842895
RNAseq	Whole Blood	Day 7	gene8847 (DLEU2)	-0.09434	3.60949	-0.844154	0.399421	0.932231	-0.842655
RNAseq	Whole Blood	Day 7	gene23373 (CRTC1)	0.0596449	5.65178	0.843599	0.399734	0.932231	0.842096
RNAseq	Whole Blood	Day 7	gene917 (CD3G)	0.0552764	6.14852	0.843507	0.399806	0.932231	0.841968
RNAseq	Whole Blood	Day 7	gene10771 (ZMYND11)	0.0488849	5.62857	0.843342	0.399874	0.932231	0.841846
RNAseq	Whole Blood	Day 7	gene102465834 (MIR7844)	0.115907	2.65165	0.843128	0.399991	0.932231	0.841638
RNAseq	Whole Blood	Day 7	gene1950 (EGF)	-0.13848	2.6417	-0.843082	0.400032	0.932231	-0.841564
RNAseq	Whole Blood	Day 7	gene4660 (PPP1R12B)	0.0752958	6.7329	0.843034	0.400054	0.932231	0.841525
RNAseq	Whole Blood	Day 7	gene10438 (C1D)	-0.0915578	3.48867	-0.84293	0.400105	0.932231	-0.841435
RNAseq	Whole Blood	Day 7	gene7097 (TLR2)	-0.111359	7.78405	-0.84282	0.400172	0.932231	-0.841314
RNAseq	Whole Blood	Day 7	gene28299 (IGKV1-5)	0.316855	4.9962	0.842692	0.400246	0.932231	0.841183
RNAseq	Whole Blood	Day 7	gene166336 (PRICKLE2)	0.380356	-1.25156	0.842636	0.400275	0.932231	0.841131
RNAseq	Whole Blood	Day 7	gene163590 (TOR1AIP2)	0.0419382	5.95958	0.84253	0.400317	0.932231	0.841054
RNAseq	Whole Blood	Day 7	gene84899 (TMTC4)	-0.0903894	2.93362	-0.842253	0.400485	0.932231	-0.840756
RNAseq	Whole Blood	Day 7	gene57700 (FAM160B1)	0.0623924	5.26417	0.842137	0.400544	0.932231	0.840651
RNAseq	Whole Blood	Day 7	gene84817 (TXNDC17)	-0.0815024	3.72218	-0.842124	0.400564	0.932231	-0.840614
RNAseq	Whole Blood	Day 7	gene10927 (SPIN1)	-0.0614206	4.80114	-0.841954	0.400644	0.932231	-0.840471
RNAseq	Whole Blood	Day 7	gene9936 (CD302)	-0.0826062	7.23735	-0.841517	0.400901	0.932612	-0.840013
RNAseq	Whole Blood	Day 7	gene4907 (NT5E)	0.0788954	3.89332	0.841351	0.400996	0.932617	0.839843
RNAseq	Whole Blood	Day 1	gene284325 (C19orf54)	-0.035961	3.96823	-0.416857	0.677159	0.93298	-0.416343
RNAseq	Whole Blood	Day 1	gene57555 (NLGN2)	-0.0544326	2.68445	-0.416591	0.677354	0.93298	-0.416076
RNAseq	Whole Blood	Day 1	gene5311 (PKD2)	-0.0390975	3.40315	-0.416398	0.67749	0.93298	-0.41589
RNAseq	Whole Blood	Day 1	gene863 (CBFA2T3)	0.0325659	6.70449	0.416242	0.677609	0.93298	0.415728
RNAseq	Whole Blood	Day 1	gene9354 (UBE4A)	0.0234603	6.58255	0.416232	0.677611	0.93298	0.415725
RNAseq	Whole Blood	Day 1	gene92979 (MARCHF9)	-0.0333049	4.98106	-0.415952	0.677821	0.93298	-0.415438
RNAseq	Whole Blood	Day 1	gene27436 (EML4)	-0.0229574	7.05341	-0.415944	0.677827	0.93298	-0.415431
RNAseq	Whole Blood	Day 1	gene104472713 (PCAT29)	-0.160354	-0.716792	-0.41574	0.677971	0.93298	-0.415234
RNAseq	Whole Blood	Day 1	gene6633 (SNRPD2)	-0.0307589	5.74678	-0.415561	0.678102	0.93298	-0.415054
RNAseq	Whole Blood	Day 1	gene115098 (CCDC124)	0.0304636	5.54584	0.415569	0.678102	0.93298	0.415054
RNAseq	Whole Blood	Day 1	gene8681 (JMJD7-PLA2G4B)	-0.0329443	5.69263	-0.415437	0.678198	0.93298	-0.414924
RNAseq	Whole Blood	Day 1	gene390916 (NUDT19)	-0.0375696	3.83248	-0.415337	0.678269	0.93298	-0.414827
RNAseq	Whole Blood	Day 1	gene9070 (ASH2L)	0.0185917	5.94946	0.415246	0.678335	0.93298	0.414736
RNAseq	Whole Blood	Day 1	gene154141 (MBOAT1)	-0.0290077	5.60061	-0.415181	0.678381	0.93298	-0.414673
RNAseq	Whole Blood	Day 1	gene28630 (TRBJ1-6)	-0.0977184	0.234155	-0.415122	0.678429	0.93298	-0.414608
RNAseq	Whole Blood	Day 1	gene51001 (MTERF3)	-0.0414475	3.08566	-0.414955	0.678537	0.933	-0.41446
RNAseq	Whole Blood	Day 1	gene51552 (RAB14)	-0.0209346	6.81398	-0.414698	0.678735	0.933009	-0.41419
RNAseq	Whole Blood	Day 1	gene102724307 (CYP17A1-AS1)	-0.173569	-1.20532	-0.414402	0.678948	0.933009	-0.4139
RNAseq	Whole Blood	Day 1	gene83699 (SH3BGRL2)	-0.0522938	5.13653	-0.414275	0.679051	0.933009	-0.413759
RNAseq	Whole Blood	Day 1	gene153527 (ZMAT2)	-0.0240015	7.10574	-0.414196	0.679103	0.933009	-0.413688
RNAseq	Whole Blood	Day 1	gene284802 (FRG1BP)	0.0333625	3.7842	0.414166	0.679128	0.933009	0.413653
RNAseq	Whole Blood	Day 1	gene81627 (TRMT1L)	-0.0261045	4.88233	-0.413802	0.679393	0.933009	-0.413292
RNAseq	Whole Blood	Day 1	gene29968 (PSAT1)	0.0641413	1.84085	0.413592	0.679544	0.933009	0.413085
RNAseq	Whole Blood	Day 1	gene3176 (HNMT)	-0.045412	4.27209	-0.413543	0.679582	0.933009	-0.413033
RNAseq	Whole Blood	Day 1	gene5813 (PURA)	-0.0351462	4.76317	-0.413344	0.679718	0.933009	-0.412848
RNAseq	Whole Blood	Day 1	gene6612 (SUMO3)	0.0266642	6.0514	0.413355	0.679721	0.933009	0.412844
RNAseq	Whole Blood	Day 1	gene54853 (WDR55)	-0.0199929	5.7427	-0.413011	0.679988	0.933009	-0.412479
RNAseq	Whole Blood	Day 1	gene653583 (PHLDB3)	0.0448785	3.17175	0.412835	0.680099	0.933009	0.412327
RNAseq	Whole Blood	Day 1	gene79640 (C22orf46)	-0.0302549	4.52438	-0.41281	0.680119	0.933009	-0.412301
RNAseq	Whole Blood	Day 1	gene149840 (SHLD1)	0.0458561	2.97079	0.412803	0.68012	0.933009	0.412299
RNAseq	Whole Blood	Day 1	gene9927 (MFN2)	-0.0166375	7.36105	-0.412728	0.680178	0.933009	-0.41222
RNAseq	Whole Blood	Day 1	gene85440 (DOCK7)	-0.0465639	2.92593	-0.412664	0.680225	0.933009	-0.412156
RNAseq	Whole Blood	Day 1	gene23469 (PHF3)	-0.0174264	7.50579	-0.412653	0.680235	0.933009	-0.412142
RNAseq	Whole Blood	Day 1	gene100526737 (RBM14-RBM4)	0.0191264	6.48922	0.412599	0.680274	0.933009	0.412089
RNAseq	Whole Blood	Day 1	gene7298 (TYMS)	-0.0976039	1.63901	-0.412463	0.680365	0.933009	-0.411965
RNAseq	Whole Blood	Day 1	gene100506443 (ITPKB-IT1)	0.0771993	1.72488	0.412323	0.680474	0.933009	0.411817
RNAseq	Whole Blood	Day 1	gene91039 (DPP9)	0.0177849	6.61574	0.412284	0.6805	0.933009	0.411781
RNAseq	Whole Blood	Day 1	gene3652 (IPP)	-0.0443317	3.07872	-0.411808	0.680837	0.933171	-0.411321
RNAseq	Whole Blood	Day 1	gene9473 (THEMIS2)	-0.0193478	8.98378	-0.41179	0.680866	0.933171	-0.411282
RNAseq	Whole Blood	Day 1	gene26277 (TINF2)	-0.0151316	6.6851	-0.411658	0.680961	0.933171	-0.411152
RNAseq	Whole Blood	Day 1	gene6433 (SFSWAP)	-0.0188271	6.47655	-0.411535	0.681059	0.933171	-0.411018
RNAseq	Whole Blood	Day 1	gene6051 (RNPEP)	0.0198243	6.71821	0.411452	0.681113	0.933171	0.410945
RNAseq	Whole Blood	Day 1	gene6689 (SPIB)	-0.0402096	5.12725	-0.411364	0.681176	0.933171	-0.410858
RNAseq	Whole Blood	Day 7	gene310 (ANXA7)	-0.0357054	6.64176	-0.840685	0.401362	0.933193	-0.839191
RNAseq	Whole Blood	Day 7	gene8292 (COLQ)	0.0903933	4.09389	0.840256	0.401615	0.933193	0.838741
RNAseq	Whole Blood	Day 7	gene65108 (MARCKSL1)	0.0569095	6.23259	0.840185	0.401647	0.933193	0.838684
RNAseq	Whole Blood	Day 7	gene79730 (NSUN7)	0.111116	2.89782	0.84003	0.401736	0.933193	0.838525
RNAseq	Whole Blood	Day 7	gene529 (ATP6V1E1)	-0.03603	6.48518	-0.839988	0.401765	0.933193	-0.838473
RNAseq	Whole Blood	Day 7	gene28913 (IGKV3-15)	-0.284056	4.11294	-0.839727	0.401886	0.933193	-0.838257
RNAseq	Whole Blood	Day 7	gene274 (BIN1)	0.0407987	6.87006	0.839287	0.402152	0.933193	0.837785
RNAseq	Whole Blood	Day 7	gene4221 (MEN1)	0.042815	5.85945	0.83924	0.40217	0.933193	0.837753
RNAseq	Whole Blood	Day 7	gene112574 (SNX18)	0.0674737	6.79195	0.839157	0.402217	0.933193	0.837668
RNAseq	Whole Blood	Day 7	gene23504 (RIMBP2)	0.320035	-3.11468	0.839112	0.402247	0.933193	0.837615
RNAseq	Whole Blood	Day 7	gene25915 (NDUFAF3)	-0.0529171	5.30729	-0.838993	0.402312	0.933193	-0.837499
RNAseq	Whole Blood	Day 7	gene950 (SCARB2)	-0.0779026	5.60688	-0.838822	0.402406	0.933193	-0.837332
RNAseq	Whole Blood	Day 7	gene51573 (GDE1)	0.0485467	6.62482	0.838742	0.402456	0.933193	0.837243
RNAseq	Whole Blood	Day 7	gene28938 (IGKV1-16)	0.33587	2.65569	0.838398	0.402611	0.933193	0.836966
RNAseq	Whole Blood	Day 7	gene266655 (BRD3OS)	-0.0698118	3.79385	-0.837899	0.402915	0.933193	-0.836426
RNAseq	Whole Blood	Day 7	gene222389 (BEND7)	0.168445	1.272	0.837765	0.402999	0.933193	0.836278
RNAseq	Whole Blood	Day 7	gene89796 (NAV1)	-0.089596	3.75815	-0.837631	0.403076	0.933193	-0.83614
RNAseq	Whole Blood	Day 7	gene148156 (ZNF558)	-0.0866909	3.72246	-0.837416	0.403188	0.933193	-0.835942
RNAseq	Whole Blood	Day 7	gene253769 (WDR27)	0.0904329	3.61363	0.837163	0.403328	0.933193	0.835692
RNAseq	Whole Blood	Day 7	gene27166 (PRELID1)	-0.0445659	7.51094	-0.837065	0.403396	0.933193	-0.835572
RNAseq	Whole Blood	Day 7	gene84062 (DTNBP1)	0.0624142	4.54125	0.837026	0.403408	0.933193	0.835549
RNAseq	Whole Blood	Day 7	gene5214 (PFKP)	0.0570086	5.58541	0.836406	0.40376	0.933193	0.834924
RNAseq	Whole Blood	Day 7	gene2073 (ERCC5)	-0.0348945	7.20394	-0.835946	0.404035	0.933193	-0.834437
RNAseq	Whole Blood	Day 7	gene192670 (AGO4)	0.0401155	8.20084	0.835674	0.404171	0.933193	0.834194
RNAseq	Whole Blood	Day 7	gene829 (CAPZA1)	-0.0470726	8.28917	-0.83566	0.404183	0.933193	-0.834174
RNAseq	Whole Blood	Day 7	gene4077 (NBR1)	-0.0252983	7.80918	-0.83561	0.404219	0.933193	-0.834109
RNAseq	Whole Blood	Day 7	gene54906 (TASOR2)	0.0674741	6.07947	0.835381	0.404332	0.933193	0.83391
RNAseq	Whole Blood	Day 7	gene50861 (STMN3)	0.067126	5.84139	0.834992	0.404559	0.933193	0.833507
RNAseq	Whole Blood	Day 7	gene2495 (FTH1)	-0.0484868	12.0046	-0.834665	0.404755	0.933193	-0.83316
RNAseq	Whole Blood	Day 7	gene29767 (TMOD2)	-0.0610721	5.57287	-0.834575	0.404794	0.933193	-0.83309
RNAseq	Whole Blood	Day 7	gene196403 (DTX3)	-0.0643653	4.2218	-0.834388	0.404891	0.933193	-0.832918
RNAseq	Whole Blood	Day 7	gene283876 (LINC00921)	0.0711549	4.40104	0.834325	0.404932	0.933193	0.832846
RNAseq	Whole Blood	Day 7	gene10449 (ACAA2)	-0.0761078	5.23348	-0.834251	0.404971	0.933193	-0.832776
RNAseq	Whole Blood	Day 7	gene653464 (SRGAP2C)	-0.0846669	3.31947	-0.834092	0.405064	0.933193	-0.832611
RNAseq	Whole Blood	Day 7	gene105369140 (LOC105369140)	0.378252	-1.66132	0.833605	0.405332	0.933193	0.832136
RNAseq	Whole Blood	Day 7	gene388512 (CLEC17A)	0.120096	3.22431	0.833462	0.405419	0.933193	0.831983
RNAseq	Whole Blood	Day 7	gene57705 (WDFY4)	0.0491285	7.5206	0.833272	0.405527	0.933193	0.83179
RNAseq	Whole Blood	Day 7	gene130162 (CLHC1)	-0.135202	1.72622	-0.833221	0.405549	0.933193	-0.831753
RNAseq	Whole Blood	Day 7	gene2268 (FGR)	-0.0472327	9.80665	-0.833208	0.405563	0.933193	-0.831728
RNAseq	Whole Blood	Day 7	gene51635 (DHRS7)	-0.058261	7.01691	-0.832443	0.405994	0.933193	-0.830964
RNAseq	Whole Blood	Day 7	gene94120 (SYTL3)	-0.0758511	6.00677	-0.832024	0.406228	0.933193	-0.830549
RNAseq	Whole Blood	Day 7	gene80150 (ASRGL1)	-0.0796471	3.53699	-0.831842	0.406332	0.933193	-0.830367
RNAseq	Whole Blood	Day 7	gene6580 (SLC22A1)	0.125763	2.34646	0.831782	0.406371	0.933193	0.830296
RNAseq	Whole Blood	Day 7	gene10267 (RAMP1)	0.239118	0.279839	0.831763	0.406375	0.933193	0.830289
RNAseq	Whole Blood	Day 7	gene5430 (POLR2A)	0.0449071	9.20214	0.831705	0.406393	0.933193	0.830258
RNAseq	Whole Blood	Day 7	gene57205 (ATP10D)	-0.0726482	4.75887	-0.831468	0.406538	0.933193	-0.830001
RNAseq	Whole Blood	Day 7	gene26771 (SNORD102)	0.37572	-1.0777	0.83142	0.406564	0.933193	0.829956
RNAseq	Whole Blood	Day 7	gene10154 (PLXNC1)	0.0565445	8.96841	0.831373	0.40659	0.933193	0.82991
RNAseq	Whole Blood	Day 7	gene114783 (LMTK3)	0.0886929	3.42076	0.831308	0.406635	0.933193	0.82983
RNAseq	Whole Blood	Day 7	gene5335 (PLCG1)	0.0507227	7.65924	0.83107	0.406772	0.933193	0.829587
RNAseq	Whole Blood	Day 7	gene3337 (DNAJB1)	-0.052585	6.9074	-0.830884	0.406865	0.933193	-0.829423
RNAseq	Whole Blood	Day 7	gene5871 (MAP4K2)	0.0417044	6.657	0.830676	0.406982	0.933193	0.829217
RNAseq	Whole Blood	Day 7	gene55001 (TTC22)	0.0691654	4.25521	0.830686	0.406989	0.933193	0.829205
RNAseq	Whole Blood	Day 7	gene3759 (KCNJ2)	0.100692	6.30091	0.830645	0.407001	0.933193	0.829183
RNAseq	Whole Blood	Day 7	gene1145 (CHRNE)	0.123836	2.05465	0.830639	0.407005	0.933193	0.829175
RNAseq	Whole Blood	Day 7	gene745 (MYRF)	0.153882	1.02302	0.830647	0.407007	0.933193	0.829172
RNAseq	Whole Blood	Day 7	gene51084 (CRYL1)	-0.0714228	4.03604	-0.830392	0.40715	0.933193	-0.82892
RNAseq	Whole Blood	Day 7	gene55791 (LRIF1)	-0.0558713	4.7549	-0.830332	0.407172	0.933193	-0.828881
RNAseq	Whole Blood	Day 7	gene11021 (RAB35)	-0.0285063	6.84334	-0.830365	0.407172	0.933193	-0.828881
RNAseq	Whole Blood	Day 7	gene101927156 (LINC01934)	0.14295	1.42838	0.830256	0.407216	0.933193	0.828803
RNAseq	Whole Blood	Day 7	gene146050 (ZSCAN29)	0.0453223	5.23145	0.829729	0.407518	0.933193	0.82827
RNAseq	Whole Blood	Day 7	gene23370 (ARHGEF18)	0.0404667	8.70119	0.829697	0.407539	0.933193	0.828232
RNAseq	Whole Blood	Day 7	gene23254 (KAZN)	0.116796	2.95824	0.829634	0.407584	0.933193	0.828153
RNAseq	Whole Blood	Day 7	gene7178 (TPT1)	-0.0584815	11.54	-0.829561	0.407612	0.933193	-0.828104
RNAseq	Whole Blood	Day 7	gene101927069 (LOC101927069)	-0.0973678	2.92433	-0.82936	0.407726	0.933193	-0.827902
RNAseq	Whole Blood	Day 7	gene79269 (DCAF10)	0.0652083	5.1187	0.829348	0.407735	0.933193	0.827885
RNAseq	Whole Blood	Day 7	gene56254 (RNF20)	-0.0382356	6.53848	-0.829158	0.407839	0.933193	-0.827702
RNAseq	Whole Blood	Day 7	gene220729 (LOC220729)	-0.0874398	3.7112	-0.828915	0.407977	0.933193	-0.827459
RNAseq	Whole Blood	Day 7	gene51024 (FIS1)	0.0610301	6.36619	0.828914	0.407989	0.933193	0.827438
RNAseq	Whole Blood	Day 7	gene28660 (TRAV23DV6)	-0.119729	2.06492	-0.828756	0.408106	0.933193	-0.827232
RNAseq	Whole Blood	Day 7	gene2931 (GSK3A)	-0.0432955	6.89017	-0.828416	0.408257	0.933193	-0.826964
RNAseq	Whole Blood	Day 7	gene81832 (NETO1)	0.255858	0.135096	0.828387	0.408277	0.933193	0.826929
RNAseq	Whole Blood	Day 7	gene908 (CCT6A)	-0.04515	6.59519	-0.828315	0.408316	0.933193	-0.826862
RNAseq	Whole Blood	Day 7	gene56833 (SLAMF8)	-0.220347	2.98086	-0.827959	0.408519	0.933193	-0.826503
RNAseq	Whole Blood	Day 7	gene390927 (ZNF793)	0.117144	2.32574	0.827669	0.408679	0.933193	0.82622
RNAseq	Whole Blood	Day 7	gene10555 (AGPAT2)	-0.0589754	5.33364	-0.827431	0.408823	0.933193	-0.825967
RNAseq	Whole Blood	Day 7	gene54540 (FAM193B)	0.0654187	7.10032	0.827392	0.408856	0.933193	0.825908
RNAseq	Whole Blood	Day 7	gene84443 (FRMPD3)	-0.121156	2.37156	-0.827368	0.40886	0.933193	-0.825902
RNAseq	Whole Blood	Day 7	gene3490 (IGFBP7)	-0.106855	3.7918	-0.82675	0.409211	0.933193	-0.825282
RNAseq	Whole Blood	Day 7	gene7102 (TSPAN7)	0.291868	-0.337228	0.826336	0.40944	0.933193	0.82488
RNAseq	Whole Blood	Day 7	gene28907 (IGKV5-2)	-0.403486	-0.706786	-0.826121	0.40955	0.933193	-0.824686
RNAseq	Whole Blood	Day 7	gene5996 (RGS1)	0.228365	1.10363	0.82603	0.4096	0.933193	0.824597
RNAseq	Whole Blood	Day 7	gene100874158 (LINC00398)	0.307338	-0.871359	0.82573	0.409768	0.933193	0.824302
RNAseq	Whole Blood	Day 7	gene139322 (APOOL)	-0.0774002	3.52482	-0.825515	0.409893	0.933193	-0.824082
RNAseq	Whole Blood	Day 7	gene100506334 (LINC00649)	-0.0930428	3.30576	-0.825534	0.409897	0.933193	-0.824075
RNAseq	Whole Blood	Day 7	gene100533184 (ARHGAP19-SLIT1)	0.0860051	3.8048	0.825352	0.409987	0.933193	0.823917
RNAseq	Whole Blood	Day 7	gene5163 (PDK1)	0.0629432	4.747	0.825278	0.410038	0.933193	0.823826
RNAseq	Whole Blood	Day 7	gene8100 (IFT88)	-0.08708	3.11862	-0.825274	0.410041	0.933193	-0.823822
RNAseq	Whole Blood	Day 7	gene54753 (ZNF853)	0.0864658	3.3702	0.825175	0.410099	0.933193	0.82372
RNAseq	Whole Blood	Day 7	gene284390 (ZNF763)	-0.0930419	3.16378	-0.824969	0.41022	0.933193	-0.823506
RNAseq	Whole Blood	Day 7	gene2591 (GALNT3)	-0.0680443	4.51423	-0.82492	0.41024	0.933193	-0.823472
RNAseq	Whole Blood	Day 7	gene10155 (TRIM28)	-0.0331968	7.86164	-0.824725	0.410351	0.933193	-0.823275
RNAseq	Whole Blood	Day 7	gene4071 (TM4SF1)	-0.47903	-2.88984	-0.824563	0.410429	0.933193	-0.823139
RNAseq	Whole Blood	Day 7	gene51255 (RNF181)	-0.0515919	5.14544	-0.824583	0.410441	0.933193	-0.823118
RNAseq	Whole Blood	Day 7	gene26586 (CKAP2)	-0.0689071	4.02001	-0.824505	0.410478	0.933193	-0.823053
RNAseq	Whole Blood	Day 7	gene1979 (EIF4EBP2)	0.0300015	8.34031	0.824436	0.410524	0.933193	0.822972
RNAseq	Whole Blood	Day 7	gene100506054 (RNASEH1-AS1)	-0.117232	1.89056	-0.824187	0.410656	0.933193	-0.822739
RNAseq	Whole Blood	Day 7	gene100887750 (MRPS31P5)	-0.0899621	3.05473	-0.824146	0.410668	0.933193	-0.822719
RNAseq	Whole Blood	Day 7	gene84153 (RNASEH2C)	0.0544936	4.93165	0.823814	0.410863	0.933193	0.822375
RNAseq	Whole Blood	Day 7	gene6421 (SFPQ)	-0.0420899	8.08743	-0.823718	0.4109	0.933193	-0.82231
RNAseq	Whole Blood	Day 7	gene8634 (RTCA)	-0.0501296	4.84299	-0.82367	0.410931	0.933193	-0.822257
RNAseq	Whole Blood	Day 7	gene9107 (MTMR6)	0.0546202	5.39728	0.823537	0.411021	0.933193	0.822098
RNAseq	Whole Blood	Day 7	gene79845 (RNF122)	0.0614675	4.60326	0.823525	0.411025	0.933193	0.822091
RNAseq	Whole Blood	Day 7	gene59285 (CACNG6)	0.158897	1.95093	0.823466	0.411071	0.933193	0.822011
RNAseq	Whole Blood	Day 7	gene79621 (RNASEH2B)	-0.0606145	4.9924	-0.823423	0.411091	0.933193	-0.821975
RNAseq	Whole Blood	Day 7	gene3139 (HLA-L)	-0.19316	1.22014	-0.823203	0.411217	0.933193	-0.821753
RNAseq	Whole Blood	Day 7	gene958 (CD40)	0.100262	3.77793	0.823056	0.4113	0.933193	0.821608
RNAseq	Whole Blood	Day 7	gene10058 (ABCB6)	-0.0918999	2.88275	-0.823027	0.411305	0.933193	-0.821599
RNAseq	Whole Blood	Day 1	gene113263 (GLCCI1)	-0.0331455	5.04583	-0.411075	0.681386	0.933276	-0.410572
RNAseq	Whole Blood	Day 1	gene28400 (IGHV4-28)	-0.239429	-0.833619	-0.410755	0.681614	0.933276	-0.410262
RNAseq	Whole Blood	Day 1	gene101730217 (SPECC1L-ADORA2A)	0.0213833	6.50036	0.410658	0.681691	0.933276	0.410157
RNAseq	Whole Blood	Day 1	gene57616 (TSHZ3)	-0.032016	4.44262	-0.410574	0.681754	0.933276	-0.410071
RNAseq	Whole Blood	Day 1	gene8821 (INPP4B)	0.0431139	4.75075	0.410508	0.681802	0.933276	0.410005
RNAseq	Whole Blood	Day 1	gene101929302 (RFX3-AS1)	-0.0870059	0.720814	-0.410194	0.682028	0.933276	-0.409697
RNAseq	Whole Blood	Day 1	gene9415 (FADS2)	-0.0544968	4.05613	-0.410078	0.682119	0.933276	-0.409574
RNAseq	Whole Blood	Day 1	gene10654 (PMVK)	0.0339653	4.42426	0.409993	0.682175	0.933276	0.409497
RNAseq	Whole Blood	Day 1	gene57521 (RPTOR)	-0.024378	5.96726	-0.409948	0.682215	0.933276	-0.409443
RNAseq	Whole Blood	Day 1	gene8666 (EIF3G)	-0.0213077	7.7219	-0.409888	0.682256	0.933276	-0.409387
RNAseq	Whole Blood	Day 1	gene126375 (ZNF792)	-0.037147	3.76226	-0.409782	0.682331	0.933276	-0.409285
RNAseq	Whole Blood	Day 1	gene946 (SIGLEC6)	-0.0876064	1.49596	-0.409687	0.682399	0.933276	-0.409192
RNAseq	Whole Blood	Day 1	gene84969 (TOX2)	0.0709946	1.58118	0.409604	0.682465	0.933276	0.409102
RNAseq	Whole Blood	Day 1	gene23015 (GOLGA8A)	-0.0470531	5.74303	-0.409322	0.682675	0.933287	-0.408816
RNAseq	Whole Blood	Day 1	gene10296 (MAEA)	-0.0226615	6.82027	-0.409126	0.68282	0.933287	-0.408619
RNAseq	Whole Blood	Day 1	gene55884 (WSB2)	0.0288046	5.54738	0.40903	0.682883	0.933287	0.408533
RNAseq	Whole Blood	Day 1	gene103625681 (LLPH-DT)	-0.124107	-0.836137	-0.408944	0.682955	0.933287	-0.408434
RNAseq	Whole Blood	Day 1	gene84541 (KBTBD8)	-0.0544852	2.73962	-0.40885	0.683015	0.933287	-0.408353
RNAseq	Whole Blood	Day 1	gene84310 (C7orf50)	-0.0451796	5.01533	-0.408829	0.683032	0.933287	-0.40833
RNAseq	Whole Blood	Day 7	gene26499 (PLEK2)	0.161812	2.51952	0.822796	0.411451	0.933311	0.821344
RNAseq	Whole Blood	Day 7	gene389197 (C4orf50)	0.300268	-0.895526	0.822569	0.411583	0.933401	0.82111
RNAseq	Whole Blood	Day 7	gene4162 (MCAM)	-0.318937	-0.996261	-0.82229	0.411735	0.933534	-0.820844
RNAseq	Whole Blood	Day 1	gene26153 (KIF26A)	0.132666	-0.505776	0.408414	0.683341	0.933583	0.407908
RNAseq	Whole Blood	Day 1	gene6609 (SMPD1)	-0.0208069	5.58921	-0.408122	0.683553	0.933642	-0.40762
RNAseq	Whole Blood	Day 1	gene55527 (FEM1A)	0.0207784	5.8028	0.408088	0.683571	0.933642	0.407595
RNAseq	Whole Blood	Day 7	gene8676 (STX11)	0.0801061	7.34414	0.821947	0.411925	0.933753	0.82051
RNAseq	Whole Blood	Day 1	gene23567 (ZNF346)	-0.0287686	4.22509	-0.40777	0.683814	0.933756	-0.407264
RNAseq	Whole Blood	Day 1	gene56655 (POLE4)	0.0344063	4.11077	0.407697	0.683861	0.933756	0.4072
RNAseq	Whole Blood	Day 1	gene55771 (PRR11)	0.0426001	3.70647	0.407518	0.683992	0.933756	0.407021
RNAseq	Whole Blood	Day 1	gene118460 (EXOSC6)	0.0305373	4.29736	0.407473	0.684027	0.933756	0.406974
RNAseq	Whole Blood	Day 7	gene57724 (EPG5)	0.0653578	6.50062	0.821459	0.412206	0.933923	0.820018
RNAseq	Whole Blood	Day 7	gene5928 (RBBP4)	-0.0352758	7.21359	-0.821338	0.41228	0.933923	-0.819888
RNAseq	Whole Blood	Day 7	gene8220 (ESS2)	0.0450793	5.15	0.820786	0.412589	0.933923	0.819346
RNAseq	Whole Blood	Day 7	gene9491 (PSMF1)	0.0733572	8.029	0.820654	0.412671	0.933923	0.819202
RNAseq	Whole Blood	Day 7	gene100861555 (LINC00565)	0.127045	2.00386	0.820586	0.412707	0.933923	0.819139
RNAseq	Whole Blood	Day 7	gene219771 (CCNY)	-0.0369152	7.49012	-0.820484	0.412757	0.933923	-0.819051
RNAseq	Whole Blood	Day 7	gene27013 (CNPPD1)	-0.0541379	7.25628	-0.820413	0.412802	0.933923	-0.818972
RNAseq	Whole Blood	Day 7	gene29842 (TFCP2L1)	-0.192868	0.720342	-0.820314	0.412856	0.933923	-0.818878
RNAseq	Whole Blood	Day 7	gene28972 (SPCS1)	-0.0545807	5.79437	-0.820142	0.412945	0.933923	-0.818722
RNAseq	Whole Blood	Day 7	gene100506548 (NA)	-0.057228	4.72975	-0.820069	0.412995	0.933923	-0.818634
RNAseq	Whole Blood	Day 7	gene79711 (IPO4)	0.0574909	5.1051	0.819934	0.413072	0.933923	0.818499
RNAseq	Whole Blood	Day 7	gene283459 (GATC)	-0.0449738	5.23387	-0.819844	0.413119	0.933923	-0.818417
RNAseq	Whole Blood	Day 7	gene79587 (CARS2)	0.0556043	6.68424	0.819686	0.413234	0.933943	0.818216
RNAseq	Whole Blood	Day 7	gene1460 (CSNK2B)	-0.0392378	6.22557	-0.819384	0.413389	0.933943	-0.817944
RNAseq	Whole Blood	Day 7	gene1499 (CTNNB1)	-0.0350922	7.34742	-0.819266	0.413453	0.933943	-0.817832
RNAseq	Whole Blood	Day 7	gene10331 (B3GNT3)	-0.356224	-1.10599	-0.818147	0.414111	0.933943	-0.816681
RNAseq	Whole Blood	Day 7	gene29916 (SNX11)	-0.0532828	5.58189	-0.81792	0.414221	0.933943	-0.816489
RNAseq	Whole Blood	Day 7	gene656 (BMP8B)	-0.12938	1.90664	-0.817877	0.414238	0.933943	-0.816458
RNAseq	Whole Blood	Day 7	gene2628 (GATM)	0.148388	1.27311	0.817838	0.414268	0.933943	0.816405
RNAseq	Whole Blood	Day 7	gene399948 (COLCA1)	0.378019	-1.63238	0.817796	0.414299	0.933943	0.816351
RNAseq	Whole Blood	Day 7	gene90668 (CARMIL3)	0.143076	1.65847	0.817643	0.414377	0.933943	0.816215
RNAseq	Whole Blood	Day 7	gene83463 (MXD3)	0.0697735	5.42781	0.817595	0.4144	0.933943	0.816175
RNAseq	Whole Blood	Day 7	gene51026 (GOLT1B)	-0.12238	3.28022	-0.817546	0.414413	0.933943	-0.816152
RNAseq	Whole Blood	Day 7	gene55116 (TMEM39B)	-0.0526431	4.44043	-0.817377	0.414528	0.933943	-0.815951
RNAseq	Whole Blood	Day 7	gene64421 (DCLRE1C)	-0.0600516	5.51038	-0.817313	0.414566	0.933943	-0.815884
RNAseq	Whole Blood	Day 7	gene100133331 (LOC100133331)	-0.14082	4.18822	-0.817221	0.414629	0.933943	-0.815775
RNAseq	Whole Blood	Day 7	gene5274 (SERPINI1)	0.121387	1.73398	0.817147	0.414642	0.933943	0.815752
RNAseq	Whole Blood	Day 7	gene5336 (PLCG2)	0.0419228	7.95614	0.816958	0.414765	0.933943	0.815537
RNAseq	Whole Blood	Day 7	gene57125 (PLXDC1)	0.082345	4.109	0.816928	0.414787	0.933943	0.815498
RNAseq	Whole Blood	Day 7	gene3480 (IGF1R)	0.0638541	7.52181	0.816678	0.414928	0.933943	0.815253
RNAseq	Whole Blood	Day 7	gene65250 (CPLANE1)	0.0751655	3.74037	0.816554	0.414985	0.933943	0.815153
RNAseq	Whole Blood	Day 7	gene8409 (UXT)	-0.0630456	4.83502	-0.816355	0.415111	0.933943	-0.814933
RNAseq	Whole Blood	Day 7	gene6158 (RPL28)	-0.0542313	10.2394	-0.816141	0.415234	0.933943	-0.814718
RNAseq	Whole Blood	Day 7	gene84181 (CHD6)	0.0526945	6.27703	0.8161	0.415246	0.933943	0.814696
RNAseq	Whole Blood	Day 7	gene5521 (PPP2R2B)	0.112254	3.17755	0.816072	0.415272	0.933943	0.814651
RNAseq	Whole Blood	Day 7	gene155184 (SLC2A7)	0.297079	-0.50022	0.815595	0.415547	0.93423	0.81417
RNAseq	Whole Blood	Day 7	gene54946 (SLC41A3)	-0.0597448	4.36695	-0.815352	0.415693	0.93423	-0.813917
RNAseq	Whole Blood	Day 7	gene23164 (MPRIP)	0.0397494	7.81864	0.815235	0.415747	0.93423	0.813822
RNAseq	Whole Blood	Day 7	gene54101 (RIPK4)	0.304592	-0.747601	0.81518	0.415773	0.93423	0.813776
RNAseq	Whole Blood	Day 1	gene9899 (SV2B)	0.260941	-2.89349	0.406625	0.684647	0.934294	0.40613
RNAseq	Whole Blood	Day 1	gene414 (ARSD)	0.0318818	5.21317	0.406527	0.684722	0.934294	0.406028
RNAseq	Whole Blood	Day 1	gene64577 (ALDH8A1)	-0.113602	0.0706643	-0.406483	0.684758	0.934294	-0.405979
RNAseq	Whole Blood	Day 1	gene5315 (PKM)	0.0228543	9.44237	0.406397	0.684817	0.934294	0.405899
RNAseq	Whole Blood	Day 1	gene1820 (ARID3A)	-0.0273829	6.10536	-0.406297	0.684888	0.934294	-0.405802
RNAseq	Whole Blood	Day 7	gene168620 (BHLHA15)	0.385659	-1.00314	0.814935	0.415912	0.934332	0.813535
RNAseq	Whole Blood	Day 1	gene85015 (USP45)	-0.052939	2.43581	-0.405942	0.685151	0.934525	-0.405445
RNAseq	Whole Blood	Day 1	gene79102 (RNF26)	0.0269174	4.79378	0.405784	0.685265	0.934553	0.40529
RNAseq	Whole Blood	Day 7	gene440352 (SNX29P2)	-0.114712	2.48787	-0.814568	0.416135	0.934624	-0.813145
RNAseq	Whole Blood	Day 1	gene2131 (EXT1)	0.0396525	4.16436	0.405523	0.685455	0.934685	0.405031
RNAseq	Whole Blood	Day 1	gene57599 (WDR48)	-0.0198555	5.95014	-0.405049	0.685805	0.934865	-0.404555
RNAseq	Whole Blood	Day 1	gene128346 (C1orf162)	0.0297477	7.00668	0.404909	0.685908	0.934865	0.404414
RNAseq	Whole Blood	Day 1	gene55558 (PLXNA3)	-0.0372658	5.19065	-0.404818	0.685977	0.934865	-0.40432
RNAseq	Whole Blood	Day 1	gene27180 (SIGLEC9)	-0.0245395	6.86799	-0.40474	0.686035	0.934865	-0.404241
RNAseq	Whole Blood	Day 1	gene7593 (MZF1)	0.0330549	4.89358	0.404705	0.686056	0.934865	0.404212
RNAseq	Whole Blood	Day 1	gene319101 (KRT73)	-0.0550427	3.07169	-0.40438	0.686299	0.934865	-0.403883
RNAseq	Whole Blood	Day 1	gene9114 (ATP6V0D1)	-0.0149463	7.81983	-0.404284	0.686367	0.934865	-0.403791
RNAseq	Whole Blood	Day 1	gene9383 (TSIX)	-0.194176	-2.17729	-0.404209	0.686401	0.934865	-0.403745
RNAseq	Whole Blood	Day 1	gene29789 (OLA1)	-0.0301074	5.02793	-0.404137	0.686475	0.934865	-0.403643
RNAseq	Whole Blood	Day 1	gene84940 (CORO6)	-0.0812259	1.31552	-0.40406	0.68653	0.934865	-0.403569
RNAseq	Whole Blood	Day 1	gene497190 (CLEC18B)	0.103487	-0.00157118	0.403962	0.686613	0.934865	0.403456
RNAseq	Whole Blood	Day 1	gene348654 (GEN1)	0.062146	2.88874	0.403702	0.68679	0.934926	0.403216
RNAseq	Whole Blood	Day 1	gene100288152 (SLC9A3-AS1)	-0.0591949	2.92574	-0.403637	0.686845	0.934926	-0.403141
RNAseq	Whole Blood	Day 7	gene3569 (IL6)	0.412813	-2.08335	0.814129	0.416368	0.934939	0.812738
RNAseq	Whole Blood	Day 1	gene8732 (RNGTT)	-0.0278191	4.58663	-0.403269	0.68711	0.935052	-0.402781
RNAseq	Whole Blood	Day 1	gene6605 (SMARCE1)	-0.0172574	6.74942	-0.403101	0.687236	0.935052	-0.402608
RNAseq	Whole Blood	Day 1	gene64759 (TNS3)	0.0417644	5.69561	0.403088	0.687245	0.935052	0.402597
RNAseq	Whole Blood	Day 1	gene1429 (CRYZ)	0.0408323	3.15422	0.402871	0.687406	0.935052	0.402378
RNAseq	Whole Blood	Day 1	gene967 (CD63)	-0.0209493	7.47854	-0.402838	0.68743	0.935052	-0.402345
RNAseq	Whole Blood	Day 1	gene23646 (PLD3)	-0.0225045	7.15824	-0.402748	0.687497	0.935052	-0.402254
RNAseq	Whole Blood	Day 1	gene3818 (KLKB1)	-0.0394775	3.82727	-0.40248	0.687692	0.935141	-0.401989
RNAseq	Whole Blood	Day 1	gene55757 (UGGT2)	0.0832656	0.956436	0.402348	0.687796	0.935141	0.401848
RNAseq	Whole Blood	Day 1	gene80726 (IQCN)	-0.0552061	3.14602	-0.402278	0.687843	0.935141	-0.401784
RNAseq	Whole Blood	Day 7	gene94241 (TP53INP1)	0.0608384	6.9334	0.813693	0.416625	0.935207	0.81229
RNAseq	Whole Blood	Day 7	gene105371162 (NA)	-0.387666	-1.60235	-0.813483	0.416769	0.935207	-0.812039
RNAseq	Whole Blood	Day 7	gene81926 (ABHD17A)	0.0544789	7.72902	0.813407	0.416794	0.935207	0.811996
RNAseq	Whole Blood	Day 7	gene79791 (FBXO31)	-0.0512551	5.1139	-0.813273	0.416861	0.935207	-0.811879
RNAseq	Whole Blood	Day 1	gene26155 (NOC2L)	-0.0190903	6.14298	-0.401904	0.688114	0.935262	-0.401416
RNAseq	Whole Blood	Day 1	gene112939 (NACC1)	0.0214609	6.30973	0.401895	0.688118	0.935262	0.40141
RNAseq	Whole Blood	Day 7	gene84335 (AKT1S1)	0.0647501	5.12662	0.812889	0.417105	0.935544	0.811454
RNAseq	Whole Blood	Day 1	gene28299 (IGKV1-5)	-0.165604	4.9962	-0.401247	0.688601	0.935792	-0.400754
RNAseq	Whole Blood	Day 1	gene4810 (NHS)	0.0446665	3.85301	0.400991	0.688787	0.935853	0.400502
RNAseq	Whole Blood	Day 1	gene283481 (FGF14-AS2)	-0.19252	-1.5971	-0.400924	0.688833	0.935853	-0.400439
RNAseq	Whole Blood	Day 1	gene90990 (KIFC2)	0.0357523	5.28805	0.400773	0.688947	0.935858	0.400285
RNAseq	Whole Blood	Day 1	gene201266 (SLC39A11)	-0.030467	4.5194	-0.400668	0.689024	0.935858	-0.40018
RNAseq	Whole Blood	Day 1	gene100507602 (TRIM52-AS1)	0.039918	3.32154	0.400436	0.689196	0.935887	0.399947
RNAseq	Whole Blood	Day 1	gene55835 (CENPJ)	0.0468566	3.03494	0.400331	0.689273	0.935887	0.399842
RNAseq	Whole Blood	Day 1	gene10611 (PDLIM5)	-0.0247989	5.4863	-0.400089	0.689449	0.935887	-0.399603
RNAseq	Whole Blood	Day 1	gene5747 (PTK2)	-0.038218	3.94287	-0.399921	0.68958	0.935887	-0.399426
RNAseq	Whole Blood	Day 1	gene91355 (LRP5L)	0.0426537	3.32204	0.399895	0.689592	0.935887	0.399408
RNAseq	Whole Blood	Day 1	gene60312 (AFAP1)	-0.0361614	4.49941	-0.399878	0.689607	0.935887	-0.399389
RNAseq	Whole Blood	Day 1	gene28394 (IGHV4-39)	-0.151576	2.85506	-0.399674	0.689777	0.935887	-0.399158
RNAseq	Whole Blood	Day 1	gene25962 (VIRMA)	-0.0176591	6.06918	-0.399624	0.689793	0.935887	-0.399136
RNAseq	Whole Blood	Day 7	gene7059 (THBS3)	-0.0656399	4.99737	-0.812098	0.417545	0.9359	-0.810688
RNAseq	Whole Blood	Day 7	gene57677 (ZFP14)	-0.063386	4.14323	-0.81185	0.417674	0.9359	-0.810464
RNAseq	Whole Blood	Day 7	gene1768 (DNAH6)	-0.19341	0.549258	-0.811615	0.417828	0.9359	-0.810195
RNAseq	Whole Blood	Day 7	gene28468 (IGHV1-18)	0.29527	2.18635	0.811245	0.418023	0.9359	0.809857
RNAseq	Whole Blood	Day 7	gene51474 (LIMA1)	-0.0690862	3.99008	-0.81065	0.418373	0.9359	-0.809247
RNAseq	Whole Blood	Day 7	gene8467 (SMARCA5)	-0.031601	7.26967	-0.810479	0.418474	0.9359	-0.809071
RNAseq	Whole Blood	Day 7	gene57685 (CACHD1)	0.158742	1.1699	0.810425	0.418505	0.9359	0.809017
RNAseq	Whole Blood	Day 7	gene64061 (TSPYL2)	0.0598109	5.76931	0.810276	0.418608	0.9359	0.808839
RNAseq	Whole Blood	Day 7	gene644215 (LOC644215)	0.118382	1.94598	0.809885	0.418809	0.9359	0.80849
RNAseq	Whole Blood	Day 7	gene4694 (NDUFA1)	-0.0565787	5.70098	-0.809378	0.41911	0.9359	-0.807967
RNAseq	Whole Blood	Day 7	gene3128 (HLA-DRB6)	-0.120746	2.51613	-0.80921	0.419208	0.9359	-0.807796
RNAseq	Whole Blood	Day 7	gene11142 (PKIG)	0.0895422	3.22468	0.809165	0.419227	0.9359	0.807762
RNAseq	Whole Blood	Day 7	gene79890 (RIN3)	-0.0384485	8.49991	-0.809147	0.419242	0.9359	-0.807737
RNAseq	Whole Blood	Day 7	gene9910 (RABGAP1L)	0.0518263	7.08621	0.809001	0.419318	0.9359	0.807605
RNAseq	Whole Blood	Day 7	gene285313 (IGSF10)	0.331297	-1.56135	0.808852	0.419412	0.9359	0.807441
RNAseq	Whole Blood	Day 7	gene2316 (FLNA)	-0.0454405	11.5868	-0.808657	0.419521	0.9359	-0.807253
RNAseq	Whole Blood	Day 7	gene5355 (PLP2)	-0.0542319	7.57643	-0.808649	0.419524	0.9359	-0.807247
RNAseq	Whole Blood	Day 7	gene84164 (ASCC2)	0.0997194	8.24352	0.808649	0.419529	0.9359	0.807239
RNAseq	Whole Blood	Day 7	gene6263 (RYR3)	0.295157	-0.627359	0.808545	0.419579	0.9359	0.807152
RNAseq	Whole Blood	Day 7	gene140597 (TCEAL2)	-0.350188	-1.68497	-0.808552	0.419586	0.9359	-0.80714
RNAseq	Whole Blood	Day 7	gene27430 (MAT2B)	-0.0481879	6.98872	-0.808519	0.419593	0.9359	-0.807127
RNAseq	Whole Blood	Day 7	gene163 (AP2B1)	-0.040218	7.87047	-0.808522	0.419595	0.9359	-0.807125
RNAseq	Whole Blood	Day 7	gene23505 (TMEM131)	-0.0366437	7.04053	-0.807949	0.419919	0.9359	-0.806561
RNAseq	Whole Blood	Day 7	gene9761 (MLEC)	-0.0385634	7.10594	-0.807923	0.419939	0.9359	-0.806527
RNAseq	Whole Blood	Day 7	gene26097 (CHTOP)	-0.0322867	6.53482	-0.807547	0.420162	0.9359	-0.80614
RNAseq	Whole Blood	Day 7	gene728411 (GUSBP1)	-0.105348	2.56364	-0.807497	0.420183	0.9359	-0.806104
RNAseq	Whole Blood	Day 7	gene22885 (ABLIM3)	-0.102342	4.25921	-0.807225	0.42035	0.9359	-0.805814
RNAseq	Whole Blood	Day 7	gene7390 (UROS)	-0.0610493	4.3202	-0.807021	0.420458	0.9359	-0.805627
RNAseq	Whole Blood	Day 7	gene6967 (TRGC2)	-0.0880443	4.62568	-0.806893	0.420536	0.9359	-0.805492
RNAseq	Whole Blood	Day 7	gene84302 (PGAP4)	0.501527	-3.1315	0.806841	0.42054	0.9359	0.805485
RNAseq	Whole Blood	Day 7	gene388152 (GOLGA2P7)	-0.386986	-1.87192	-0.806629	0.420687	0.9359	-0.80523
RNAseq	Whole Blood	Day 7	gene79595 (SAP130)	0.0456004	5.96634	0.806549	0.420722	0.9359	0.805169
RNAseq	Whole Blood	Day 7	gene221477 (C6orf89)	-0.026965	7.20555	-0.806417	0.420797	0.9359	-0.805038
RNAseq	Whole Blood	Day 7	gene3561 (IL2RG)	-0.0328114	8.81075	-0.806344	0.420848	0.9359	-0.804952
RNAseq	Whole Blood	Day 7	gene5311 (PKD2)	-0.0754098	3.40315	-0.806254	0.42089	0.9359	-0.804878
RNAseq	Whole Blood	Day 7	gene54862 (CC2D1A)	0.0413021	5.69719	0.806054	0.421019	0.9359	0.804655
RNAseq	Whole Blood	Day 7	gene2790 (GNG10)	0.096989	5.36092	0.805743	0.421188	0.9359	0.804363
RNAseq	Whole Blood	Day 7	gene57799 (RAB40C)	0.0549694	5.01304	0.805731	0.421197	0.9359	0.804346
RNAseq	Whole Blood	Day 7	gene399512 (SLC25A35)	0.0956843	3.2061	0.805521	0.42133	0.9359	0.804116
RNAseq	Whole Blood	Day 7	gene23029 (RBM34)	-0.0515605	5.18216	-0.805445	0.421368	0.9359	-0.804051
RNAseq	Whole Blood	Day 7	gene6385 (SDC4)	-0.152803	1.40612	-0.805395	0.421393	0.9359	-0.804007
RNAseq	Whole Blood	Day 7	gene8693 (GALNT4)	-0.0723853	4.09167	-0.805379	0.421408	0.9359	-0.803981
RNAseq	Whole Blood	Day 7	gene2632 (GBE1)	-0.0635536	4.14567	-0.805319	0.421432	0.9359	-0.803939
RNAseq	Whole Blood	Day 7	gene8841 (HDAC3)	-0.034039	5.82314	-0.805253	0.421477	0.9359	-0.803862
RNAseq	Whole Blood	Day 7	gene27334 (P2RY10)	0.0638403	5.78229	0.804839	0.421717	0.9359	0.803446
RNAseq	Whole Blood	Day 7	gene51320 (MEX3C)	-0.0540577	5.52113	-0.804775	0.421749	0.9359	-0.80339
RNAseq	Whole Blood	Day 7	gene10519 (CIB1)	-0.0404601	6.32153	-0.804504	0.421909	0.9359	-0.803113
RNAseq	Whole Blood	Day 7	gene9061 (PAPSS1)	-0.0586703	5.57301	-0.804404	0.421968	0.9359	-0.803012
RNAseq	Whole Blood	Day 7	gene55352 (COPRS)	-0.117638	2.3553	-0.803646	0.422396	0.9359	-0.802271
RNAseq	Whole Blood	Day 7	gene10410 (IFITM3)	-0.126457	8.33923	-0.803534	0.422471	0.9359	-0.802142
RNAseq	Whole Blood	Day 7	gene23204 (ARL6IP1)	-0.0427816	6.53588	-0.803246	0.42263	0.9359	-0.801868
RNAseq	Whole Blood	Day 7	gene80201 (HKDC1)	-0.0975471	3.01214	-0.803035	0.422761	0.9359	-0.801641
RNAseq	Whole Blood	Day 7	gene400793 (C1orf226)	0.31183	-1.08596	0.802926	0.422818	0.9359	0.801541
RNAseq	Whole Blood	Day 7	gene129804 (FBLN7)	-0.106626	2.09277	-0.802765	0.422909	0.9359	-0.801385
RNAseq	Whole Blood	Day 7	gene3577 (CXCR1)	0.0639796	9.35034	0.802712	0.422941	0.9359	0.80133
RNAseq	Whole Blood	Day 7	gene23428 (SLC7A8)	0.111832	2.2442	0.802714	0.422944	0.9359	0.801325
RNAseq	Whole Blood	Day 7	gene4704 (NDUFA9)	-0.0583757	4.83705	-0.802655	0.422966	0.9359	-0.801286
RNAseq	Whole Blood	Day 7	gene79443 (FYCO1)	-0.047588	6.1082	-0.802318	0.423169	0.9359	-0.800935
RNAseq	Whole Blood	Day 7	gene28610 (TRBV5-5)	-0.230955	-0.173623	-0.802059	0.423304	0.9359	-0.800702
RNAseq	Whole Blood	Day 7	gene5604 (MAP2K1)	-0.0416291	6.63605	-0.801792	0.423476	0.9359	-0.800405
RNAseq	Whole Blood	Day 7	gene26993 (AKAP8L)	0.0405339	6.73847	0.801785	0.423479	0.9359	0.8004
RNAseq	Whole Blood	Day 7	gene22937 (SCAP)	0.0376156	7.39337	0.801521	0.423626	0.9359	0.800146
RNAseq	Whole Blood	Day 7	gene113 (ADCY7)	-0.0448691	8.46539	-0.801023	0.42392	0.9359	-0.799638
RNAseq	Whole Blood	Day 7	gene7374 (UNG)	-0.0682122	3.72599	-0.800868	0.424004	0.9359	-0.799494
RNAseq	Whole Blood	Day 7	gene3336 (HSPE1)	-0.0694353	4.87996	-0.800791	0.424026	0.9359	-0.799457
RNAseq	Whole Blood	Day 7	gene92745 (SLC38A5)	0.0997388	5.37246	0.800782	0.424062	0.9359	0.799395
RNAseq	Whole Blood	Day 7	gene8793 (TNFRSF10D)	-0.0820993	3.45258	-0.800487	0.424223	0.9359	-0.799116
RNAseq	Whole Blood	Day 7	gene6594 (SMARCA1)	-0.264808	-0.547695	-0.800247	0.424368	0.9359	-0.798866
RNAseq	Whole Blood	Day 7	gene5575 (PRKAR1B)	-0.0601569	4.22613	-0.800143	0.424425	0.9359	-0.798768
RNAseq	Whole Blood	Day 7	gene3580 (CXCR2P1)	-0.096979	5.22616	-0.800135	0.424435	0.9359	-0.798751
RNAseq	Whole Blood	Day 7	gene23070 (CMTR1)	-0.0661895	6.22907	-0.799979	0.424517	0.9359	-0.798609
RNAseq	Whole Blood	Day 7	gene4306 (NR3C2)	0.0772476	3.87469	0.799719	0.424669	0.9359	0.798346
RNAseq	Whole Blood	Day 7	gene28772 (IGLV10-54)	-0.416087	0.369729	-0.79973	0.424672	0.9359	-0.798343
RNAseq	Whole Blood	Day 7	gene6642 (SNX1)	-0.0261512	7.55771	-0.799389	0.424857	0.9359	-0.798024
RNAseq	Whole Blood	Day 7	gene430 (ASCL2)	-0.10218	3.72822	-0.799384	0.424864	0.9359	-0.798011
RNAseq	Whole Blood	Day 7	gene3843 (IPO5)	-0.0442951	6.32526	-0.799328	0.424894	0.9359	-0.79796
RNAseq	Whole Blood	Day 7	gene58508 (KMT2C)	0.0580747	8.31255	0.799294	0.424912	0.9359	0.797928
RNAseq	Whole Blood	Day 7	gene79631 (EFL1)	-0.0555986	4.49933	-0.79921	0.424952	0.9359	-0.79786
RNAseq	Whole Blood	Day 7	gene101928794 (MAST4-AS1)	-0.316293	-0.880851	-0.799163	0.424992	0.9359	-0.797791
RNAseq	Whole Blood	Day 7	gene200734 (SPRED2)	-0.116687	2.28653	-0.799099	0.425039	0.9359	-0.79771
RNAseq	Whole Blood	Day 7	gene28475 (IGHJ6)	0.294763	1.06766	0.798976	0.425091	0.9359	0.79762
RNAseq	Whole Blood	Day 7	gene54704 (PDP1)	-0.0539506	5.09521	-0.798972	0.425104	0.9359	-0.797598
RNAseq	Whole Blood	Day 7	gene9730 (DCAF1)	-0.0441343	5.9242	-0.798864	0.425141	0.9359	-0.797534
RNAseq	Whole Blood	Day 7	gene79774 (GRTP1)	-0.25932	-0.719033	-0.798643	0.425291	0.9359	-0.797275
RNAseq	Whole Blood	Day 7	gene27153 (ZNF777)	0.0566531	4.58221	0.798609	0.425297	0.9359	0.797265
RNAseq	Whole Blood	Day 7	gene151174 (LINC02610)	0.208967	-0.0571487	0.798395	0.425442	0.9359	0.797016
RNAseq	Whole Blood	Day 7	gene23149 (FCHO1)	0.0434414	7.12845	0.798322	0.425478	0.9359	0.796954
RNAseq	Whole Blood	Day 7	gene10766 (TOB2)	-0.0510689	6.46858	-0.798326	0.425486	0.9359	-0.796941
RNAseq	Whole Blood	Day 7	gene57683 (ZDBF2)	0.103576	2.36447	0.798116	0.425593	0.935931	0.796755
RNAseq	Whole Blood	Day 1	gene348938 (NIPAL4)	0.149683	-0.70433	0.399315	0.690023	0.936073	0.398824
RNAseq	Whole Blood	Day 1	gene254050 (LRRC43)	0.140651	-0.439956	0.39894	0.690309	0.936334	0.398435
RNAseq	Whole Blood	Day 7	gene399979 (SNX19)	-0.0429815	6.43931	-0.797269	0.426087	0.93677	-0.795905
RNAseq	Whole Blood	Day 7	gene6678 (SPARC)	-0.0888138	7.49184	-0.79716	0.426162	0.93677	-0.795777
RNAseq	Whole Blood	Day 1	gene28737 (TRAJ18)	-0.0968994	0.692945	-0.398126	0.690892	0.936881	-0.397644
RNAseq	Whole Blood	Day 1	gene2947 (GSTM3)	0.0616866	2.08589	0.398057	0.690949	0.936881	0.397568
RNAseq	Whole Blood	Day 1	gene387357 (THEMIS)	-0.0453291	3.11896	-0.397943	0.691029	0.936881	-0.397459
RNAseq	Whole Blood	Day 1	gene4149 (MAX)	0.0187832	7.86052	0.397803	0.691132	0.936881	0.397319
RNAseq	Whole Blood	Day 1	gene8209 (GATD3A)	0.0745673	1.34169	0.397737	0.691181	0.936881	0.397252
RNAseq	Whole Blood	Day 1	gene64478 (CSMD1)	-0.116469	-1.36879	-0.397614	0.691274	0.936881	-0.397127
RNAseq	Whole Blood	Day 1	gene6237 (RRAS)	-0.0380375	4.13831	-0.397144	0.691625	0.937059	-0.396651
RNAseq	Whole Blood	Day 1	gene221914 (GPC2)	0.061869	2.13925	0.397106	0.691645	0.937059	0.396623
RNAseq	Whole Blood	Day 1	gene10870 (HCST)	-0.0237802	6.26804	-0.396773	0.69189	0.937059	-0.396292
RNAseq	Whole Blood	Day 1	gene8736 (MYOM1)	-0.0421385	3.03261	-0.396707	0.691941	0.937059	-0.396222
RNAseq	Whole Blood	Day 1	gene342510 (CD300E)	0.0450787	7.81227	0.396592	0.692025	0.937059	0.396109
RNAseq	Whole Blood	Day 1	gene367 (AR)	0.113851	0.28867	0.396569	0.692039	0.937059	0.396089
RNAseq	Whole Blood	Day 1	gene9777 (TM9SF4)	-0.0225841	6.93232	-0.396284	0.692251	0.937059	-0.395802
RNAseq	Whole Blood	Day 1	gene5478 (PPIA)	-0.0193356	8.56331	-0.396254	0.692271	0.937059	-0.395775
RNAseq	Whole Blood	Day 1	gene6095 (RORA)	-0.0354039	5.79003	-0.396185	0.692324	0.937059	-0.395703
RNAseq	Whole Blood	Day 1	gene2969 (GTF2I)	-0.0277549	5.82943	-0.396159	0.692341	0.937059	-0.395681
RNAseq	Whole Blood	Day 1	gene9253 (NUMBL)	0.0394745	3.40908	0.395973	0.692482	0.937071	0.395489
RNAseq	Whole Blood	Day 1	gene165918 (RNF168)	-0.018777	5.78207	-0.395892	0.692537	0.937071	-0.395415
RNAseq	Whole Blood	Day 1	gene80213 (TM2D3)	-0.0236391	5.02537	-0.395561	0.692787	0.93715	-0.395076
RNAseq	Whole Blood	Day 1	gene92335 (STRADA)	0.0208099	5.51605	0.39513	0.6931	0.93715	0.394652
RNAseq	Whole Blood	Day 1	gene545 (ATR)	0.026359	5.29029	0.394962	0.693222	0.93715	0.394486
RNAseq	Whole Blood	Day 1	gene22897 (CEP164)	0.020834	5.75498	0.394828	0.693322	0.93715	0.39435
RNAseq	Whole Blood	Day 1	gene126133 (ALDH16A1)	-0.0250886	6.04739	-0.394815	0.693335	0.93715	-0.394334
RNAseq	Whole Blood	Day 1	gene115004 (CGAS)	0.0436398	3.63131	0.394777	0.693357	0.93715	0.394303
RNAseq	Whole Blood	Day 1	gene10627 (MYL12A)	0.017094	8.65547	0.394718	0.693404	0.93715	0.394239
RNAseq	Whole Blood	Day 1	gene116984 (ARAP2)	-0.0269379	5.97528	-0.394626	0.693472	0.93715	-0.394147
RNAseq	Whole Blood	Day 1	gene100130357 (LOC100130357)	-0.0680956	2.2046	-0.394599	0.693494	0.93715	-0.394118
RNAseq	Whole Blood	Day 1	gene7305 (TYROBP)	-0.0184077	8.85526	-0.394259	0.693747	0.93715	-0.393775
RNAseq	Whole Blood	Day 1	gene100129842 (ZNF737)	-0.0313358	4.23988	-0.394235	0.693761	0.93715	-0.393757
RNAseq	Whole Blood	Day 1	gene124540 (MSI2)	-0.0252334	5.62716	-0.394177	0.693805	0.93715	-0.393697
RNAseq	Whole Blood	Day 1	gene9378 (NRXN1)	-0.17249	-1.35304	-0.393791	0.694088	0.93715	-0.393314
RNAseq	Whole Blood	Day 1	gene129563 (DIS3L2)	-0.0254807	4.65776	-0.393487	0.694306	0.93715	-0.393018
RNAseq	Whole Blood	Day 1	gene219790 (RTKN2)	0.0556482	2.67684	0.393469	0.694327	0.93715	0.39299
RNAseq	Whole Blood	Day 1	gene79613 (TANGO6)	0.0285818	4.45801	0.393396	0.694375	0.93715	0.392925
RNAseq	Whole Blood	Day 1	gene729359 (PLIN4)	-0.0470407	4.78062	-0.393335	0.694423	0.93715	-0.39286
RNAseq	Whole Blood	Day 1	gene51399 (TRAPPC4)	-0.025414	4.73424	-0.39325	0.694484	0.93715	-0.392777
RNAseq	Whole Blood	Day 1	gene4682 (NUBP1)	0.0272283	4.9846	0.39318	0.694537	0.93715	0.392705
RNAseq	Whole Blood	Day 1	gene2628 (GATM)	-0.0744543	1.27311	-0.39309	0.694607	0.93715	-0.392611
RNAseq	Whole Blood	Day 1	gene51271 (UBAP1)	-0.0148938	7.01352	-0.393022	0.694657	0.93715	-0.392543
RNAseq	Whole Blood	Day 1	gene643699 (GOLGA8N)	-0.116363	-0.127226	-0.393016	0.694662	0.93715	-0.392536
RNAseq	Whole Blood	Day 1	gene57587 (CFAP97)	-0.0297676	4.5465	-0.392908	0.694747	0.93715	-0.392422
RNAseq	Whole Blood	Day 1	gene9628 (RGS6)	-0.0553026	2.97095	-0.392698	0.694899	0.937155	-0.392216
RNAseq	Whole Blood	Day 1	gene2354 (FOSB)	-0.0953501	2.52865	-0.392475	0.695057	0.937155	-0.392002
RNAseq	Whole Blood	Day 1	gene9798 (IST1)	-0.0135917	7.64958	-0.392376	0.695133	0.937155	-0.391899
RNAseq	Whole Blood	Day 1	gene60509 (AGBL5)	-0.0318846	3.81042	-0.392342	0.695158	0.937155	-0.391865
RNAseq	Whole Blood	Day 1	gene100423037 (MIR3176)	-0.114642	0.161188	-0.392187	0.69527	0.937155	-0.391713
RNAseq	Whole Blood	Day 1	gene9057 (SLC7A6)	-0.0256929	6.78871	-0.392131	0.695312	0.937155	-0.391657
RNAseq	Whole Blood	Day 7	gene5724 (PTAFR)	0.0392918	9.07353	0.796625	0.426461	0.937178	0.795262
RNAseq	Whole Blood	Day 7	gene257101 (ZNF683)	0.109555	3.17875	0.796507	0.426534	0.937178	0.795136
RNAseq	Whole Blood	Day 1	gene8493 (PPM1D)	-0.0265574	4.87376	-0.391946	0.695447	0.937212	-0.391474
RNAseq	Whole Blood	Day 1	gene4306 (NR3C2)	0.0397433	3.87469	0.391815	0.695546	0.937219	0.39134
RNAseq	Whole Blood	Day 1	gene3048 (HBG2)	0.139113	-0.0187008	0.391575	0.695724	0.937333	0.391099
RNAseq	Whole Blood	Day 1	gene51477 (ISYNA1)	-0.0415239	3.96786	-0.391408	0.695844	0.937369	-0.390936
RNAseq	Whole Blood	Day 1	gene5832 (ALDH18A1)	-0.0270613	4.85897	-0.391179	0.696012	0.937469	-0.390709
RNAseq	Whole Blood	Day 1	gene8131 (NPRL3)	-0.0434735	7.62846	-0.391057	0.696107	0.93747	-0.390582
RNAseq	Whole Blood	Day 1	gene9601 (PDIA4)	-0.0329929	6.63536	-0.39088	0.696232	0.937512	-0.390412
RNAseq	Whole Blood	Day 1	gene9902 (MRC2)	0.074553	4.03111	0.390694	0.696375	0.937579	0.390218
RNAseq	Whole Blood	Day 1	gene100216546 (LINC01004)	0.0510536	4.1372	0.390475	0.69653	0.937607	0.390009
RNAseq	Whole Blood	Day 1	gene8418 (CMAHP)	0.037662	3.63331	0.390384	0.696605	0.937607	0.389907
RNAseq	Whole Blood	Day 1	gene60436 (TGIF2)	-0.022126	5.47138	-0.390203	0.696733	0.937607	-0.389735
RNAseq	Whole Blood	Day 1	gene10766 (TOB2)	-0.0248018	6.46858	-0.390163	0.69677	0.937607	-0.389684
RNAseq	Whole Blood	Day 7	gene553115 (PEF1)	0.0414132	5.61893	0.795954	0.426848	0.937662	0.794596
RNAseq	Whole Blood	Day 1	gene7621 (ZNF70)	-0.0551869	2.30004	-0.38966	0.697137	0.937676	-0.389187
RNAseq	Whole Blood	Day 1	gene8641 (PCDHGB4)	0.0721226	1.2547	0.389658	0.69714	0.937676	0.389185
RNAseq	Whole Blood	Day 1	gene9002 (F2RL3)	-0.0757281	1.35403	-0.389642	0.697151	0.937676	-0.389169
RNAseq	Whole Blood	Day 1	gene9498 (SLC4A8)	0.0453556	3.07386	0.389578	0.697196	0.937676	0.389108
RNAseq	Whole Blood	Day 1	gene7280 (TUBB2A)	0.0818692	3.4628	0.388873	0.697719	0.938124	0.388401
RNAseq	Whole Blood	Day 1	gene5529 (PPP2R5E)	-0.0237872	5.4123	-0.388808	0.697765	0.938124	-0.388339
RNAseq	Whole Blood	Day 1	gene6518 (SLC2A5)	-0.0819726	1.5145	-0.388747	0.69781	0.938124	-0.388278
RNAseq	Whole Blood	Day 7	gene10755 (GIPC1)	-0.0575014	4.7189	-0.795354	0.427217	0.938195	-0.793962
RNAseq	Whole Blood	Day 7	gene2775 (GNAO1)	-0.105263	2.81808	-0.795049	0.427379	0.938195	-0.793686
RNAseq	Whole Blood	Day 7	gene84451 (MAP3K21)	-0.123996	1.76694	-0.794929	0.427442	0.938195	-0.793577
RNAseq	Whole Blood	Day 7	gene2051 (EPHB6)	-0.0605426	4.75461	-0.794732	0.42756	0.938195	-0.793374
RNAseq	Whole Blood	Day 7	gene375035 (SFT2D2)	-0.122273	3.15792	-0.794244	0.427833	0.938195	-0.792905
RNAseq	Whole Blood	Day 7	gene8907 (AP1M1)	-0.0332707	6.73857	-0.794123	0.427912	0.938195	-0.79277
RNAseq	Whole Blood	Day 7	gene83538 (TTC25)	-0.160722	1.92817	-0.794017	0.427979	0.938195	-0.792655
RNAseq	Whole Blood	Day 7	gene80152 (CENPT)	0.0556498	5.56543	0.794009	0.42798	0.938195	0.792653
RNAseq	Whole Blood	Day 7	gene57291 (DANCR)	-0.0654255	3.94047	-0.793405	0.428327	0.938195	-0.792057
RNAseq	Whole Blood	Day 7	gene100126351 (MIR939)	-0.097478	2.49224	-0.793192	0.42845	0.938195	-0.791847
RNAseq	Whole Blood	Day 7	gene5534 (PPP3R1)	0.042581	6.9278	0.793202	0.428457	0.938195	0.791834
RNAseq	Whole Blood	Day 7	gene85329 (LGALS12)	0.112405	3.82703	0.793031	0.42855	0.938195	0.791676
RNAseq	Whole Blood	Day 7	gene80820 (EEPD1)	-0.0716878	5.51928	-0.792909	0.42861	0.938195	-0.791573
RNAseq	Whole Blood	Day 7	gene285381 (DPH3)	0.0593894	4.50667	0.792788	0.428693	0.938195	0.791429
RNAseq	Whole Blood	Day 7	gene11275 (KLHL2)	0.0648608	6.03615	0.792519	0.428845	0.938195	0.79117
RNAseq	Whole Blood	Day 7	gene54477 (PLEKHA5)	0.0950337	2.24139	0.792377	0.428939	0.938195	0.791008
RNAseq	Whole Blood	Day 7	gene54935 (DUSP23)	-0.0791648	3.8295	-0.792022	0.429127	0.938195	-0.790686
RNAseq	Whole Blood	Day 7	gene30844 (EHD4)	-0.0615229	4.97908	-0.791311	0.429551	0.938195	-0.78996
RNAseq	Whole Blood	Day 7	gene400713 (ZNF880)	0.0868361	2.85081	0.791282	0.429568	0.938195	0.789932
RNAseq	Whole Blood	Day 7	gene283377 (SPRYD4)	-0.0993959	2.3964	-0.791199	0.429607	0.938195	-0.789865
RNAseq	Whole Blood	Day 7	gene7155 (TOP2B)	-0.0316638	7.98077	-0.791169	0.429629	0.938195	-0.789827
RNAseq	Whole Blood	Day 7	gene22985 (ACIN1)	0.0270022	8.41472	0.791206	0.429636	0.938195	0.789815
RNAseq	Whole Blood	Day 7	gene26011 (TENM4)	-0.235417	-0.820199	-0.791165	0.429642	0.938195	-0.789804
RNAseq	Whole Blood	Day 7	gene5725 (PTBP1)	-0.0300579	8.08032	-0.791132	0.429649	0.938195	-0.789793
RNAseq	Whole Blood	Day 7	gene55711 (FAR2)	-0.0752792	4.71416	-0.790895	0.429789	0.938195	-0.789552
RNAseq	Whole Blood	Day 7	gene196968 (DNM1P46)	0.280006	-0.587449	0.790875	0.429802	0.938195	0.789531
RNAseq	Whole Blood	Day 7	gene27004 (TCL6)	0.17358	0.884594	0.790694	0.42991	0.938195	0.789346
RNAseq	Whole Blood	Day 7	gene285590 (SH3PXD2B)	-0.226785	1.49967	-0.790674	0.429927	0.938195	-0.789317
RNAseq	Whole Blood	Day 7	gene567 (B2M)	-0.0439121	11.9665	-0.790315	0.43013	0.938195	-0.788969
RNAseq	Whole Blood	Day 7	gene26140 (TTLL3)	-0.0616361	6.21396	-0.790101	0.430258	0.938195	-0.788751
RNAseq	Whole Blood	Day 7	gene283385 (MORN3)	-0.111505	2.26816	-0.790057	0.430279	0.938195	-0.788714
RNAseq	Whole Blood	Day 7	gene101928465 (LOC101928465)	0.0706033	3.78674	0.789908	0.430359	0.938195	0.788577
RNAseq	Whole Blood	Day 7	gene643332 (ECRP)	-0.195582	0.871746	-0.789873	0.430382	0.938195	-0.788538
RNAseq	Whole Blood	Day 7	gene10261 (IGSF6)	-0.0520471	7.4413	-0.789859	0.430397	0.938195	-0.788512
RNAseq	Whole Blood	Day 7	gene345462 (ZNF879)	0.102102	2.25881	0.789706	0.43048	0.938195	0.78837
RNAseq	Whole Blood	Day 7	gene55093 (WDYHV1)	-0.121793	1.59398	-0.789667	0.430496	0.938195	-0.788343
RNAseq	Whole Blood	Day 7	gene100287171 (WASHC1)	0.0730731	4.21718	0.789499	0.430608	0.938195	0.788152
RNAseq	Whole Blood	Day 7	gene150383 (CDPF1)	-0.0886594	2.7458	-0.789222	0.430754	0.938195	-0.787902
RNAseq	Whole Blood	Day 7	gene9732 (DOCK4)	-0.155033	4.21932	-0.789104	0.43083	0.938195	-0.787771
RNAseq	Whole Blood	Day 7	gene55384 (MEG3)	-0.236477	0.320402	-0.788877	0.430973	0.938195	-0.787529
RNAseq	Whole Blood	Day 7	gene90799 (CEP95)	-0.0538613	5.07024	-0.788806	0.431012	0.938195	-0.787461
RNAseq	Whole Blood	Day 7	gene6390 (SDHB)	-0.0391241	5.88335	-0.788655	0.431102	0.938195	-0.787307
RNAseq	Whole Blood	Day 7	gene23524 (SRRM2)	0.050589	10.7743	0.788428	0.43123	0.938195	0.787088
RNAseq	Whole Blood	Day 7	gene23286 (WWC1)	-0.226123	0.183981	-0.788356	0.431276	0.938195	-0.78701
RNAseq	Whole Blood	Day 7	gene22992 (KDM2A)	0.0248059	8.63786	0.788094	0.431414	0.938195	0.786774
RNAseq	Whole Blood	Day 7	gene155368 (METTL27)	0.336049	-1.26628	0.787855	0.431556	0.938195	0.786532
RNAseq	Whole Blood	Day 7	gene84830 (ADTRP)	-0.101144	2.91512	-0.787864	0.431563	0.938195	-0.78652
RNAseq	Whole Blood	Day 7	gene79720 (VPS37B)	0.0468606	6.87954	0.787596	0.431712	0.938195	0.786265
RNAseq	Whole Blood	Day 7	gene30009 (TBX21)	0.0975472	6.53836	0.787508	0.431767	0.938195	0.786171
RNAseq	Whole Blood	Day 7	gene59340 (HRH4)	0.119297	2.42643	0.7875	0.431774	0.938195	0.78616
RNAseq	Whole Blood	Day 7	gene100272228 (LINC00894)	-0.100301	2.6434	-0.787253	0.431902	0.938269	-0.785941
RNAseq	Whole Blood	Day 1	gene2896 (GRN)	0.0252194	9.81603	0.388404	0.698066	0.938342	0.387932
RNAseq	Whole Blood	Day 1	gene3300 (DNAJB2)	-0.0280652	6.83112	-0.388092	0.698298	0.938482	-0.387619
RNAseq	Whole Blood	Day 1	gene3071 (NCKAP1L)	-0.0216289	8.07218	-0.387916	0.698427	0.938482	-0.387445
RNAseq	Whole Blood	Day 1	gene81559 (TRIM11)	0.0217071	5.73401	0.387767	0.698537	0.938482	0.387296
RNAseq	Whole Blood	Day 1	gene55257 (MRGBP)	-0.0271565	4.27443	-0.387638	0.698629	0.938482	-0.387171
RNAseq	Whole Blood	Day 1	gene8890 (EIF2B4)	0.0221822	4.85737	0.387632	0.698638	0.938482	0.387159
RNAseq	Whole Blood	Day 1	gene10130 (PDIA6)	0.0239745	6.80312	0.387251	0.698916	0.938709	0.386785
RNAseq	Whole Blood	Day 1	gene6627 (SNRPA1)	0.0273898	4.75243	0.387046	0.699069	0.938709	0.386577
RNAseq	Whole Blood	Day 1	gene286333 (FAM225A)	0.166856	-1.1847	0.386882	0.699183	0.938709	0.386423
RNAseq	Whole Blood	Day 1	gene3590 (IL11RA)	-0.0333007	5.14791	-0.386638	0.699371	0.938709	-0.38617
RNAseq	Whole Blood	Day 1	gene6375 (XCL1)	-0.0652473	1.62032	-0.386231	0.699673	0.938709	-0.385763
RNAseq	Whole Blood	Day 1	gene25788 (RAD54B)	-0.0674232	1.77171	-0.386205	0.699688	0.938709	-0.385741
RNAseq	Whole Blood	Day 1	gene51184 (GPN3)	-0.0435086	3.18901	-0.386131	0.699747	0.938709	-0.385662
RNAseq	Whole Blood	Day 1	gene150696 (PROM2)	-0.183503	-1.52444	-0.386048	0.699799	0.938709	-0.385591
RNAseq	Whole Blood	Day 1	gene84680 (ACCS)	-0.0437042	3.928	-0.385927	0.699897	0.938709	-0.38546
RNAseq	Whole Blood	Day 1	gene51195 (RAPGEFL1)	0.0364686	3.87418	0.385865	0.699938	0.938709	0.385405
RNAseq	Whole Blood	Day 1	gene80301 (PLEKHO2)	-0.0155789	8.44398	-0.385824	0.699971	0.938709	-0.385359
RNAseq	Whole Blood	Day 1	gene11096 (ADAMTS5)	-0.0921895	0.961855	-0.385795	0.699999	0.938709	-0.385322
RNAseq	Whole Blood	Day 1	gene81533 (ITFG1)	-0.0217636	5.02377	-0.385724	0.700051	0.938709	-0.385251
RNAseq	Whole Blood	Day 1	gene6009 (RHEB)	-0.0274506	4.98929	-0.385542	0.700174	0.938709	-0.385086
RNAseq	Whole Blood	Day 1	gene8804 (CREG1)	0.0339899	6.14147	0.3855	0.700213	0.938709	0.385033
RNAseq	Whole Blood	Day 7	gene221184 (CPNE2)	0.0643465	5.40457	0.786528	0.43234	0.938919	0.785193
RNAseq	Whole Blood	Day 7	gene4628 (MYH10)	-0.174715	0.689559	-0.786338	0.432438	0.938919	-0.785026
RNAseq	Whole Blood	Day 7	gene3652 (IPP)	0.0820838	3.07872	0.786233	0.432482	0.938919	0.784952
RNAseq	Whole Blood	Day 1	gene153579 (BTNL9)	-0.103806	0.13524	-0.385081	0.700526	0.939003	-0.38461
RNAseq	Whole Blood	Day 7	gene23037 (PDZD2)	-0.179616	0.772598	-0.785806	0.432765	0.939106	-0.784469
RNAseq	Whole Blood	Day 7	gene55502 (HES6)	-0.14683	1.19572	-0.785692	0.432821	0.939106	-0.784374
RNAseq	Whole Blood	Day 7	gene54462 (CCSER2)	-0.0481447	5.79663	-0.785452	0.432967	0.939106	-0.784124
RNAseq	Whole Blood	Day 7	gene284417 (TMEM150B)	-0.121055	3.83025	-0.785344	0.433029	0.939106	-0.784018
RNAseq	Whole Blood	Day 7	gene3990 (LIPC)	-0.13471	1.2789	-0.785178	0.43313	0.939106	-0.783848
RNAseq	Whole Blood	Day 7	gene23142 (DCUN1D4)	0.0821441	3.35427	0.784972	0.433233	0.939106	0.783672
RNAseq	Whole Blood	Day 7	gene23160 (WDR43)	-0.0497831	5.2019	-0.784953	0.433254	0.939106	-0.783635
RNAseq	Whole Blood	Day 7	gene6746 (SSR2)	-0.0313575	7.7375	-0.784862	0.433318	0.939106	-0.783526
RNAseq	Whole Blood	Day 1	gene284900 (TTC28-AS1)	-0.0401451	3.35804	-0.38464	0.700845	0.939298	-0.38418
RNAseq	Whole Blood	Day 1	gene9446 (GSTO1)	0.0325863	5.47619	0.384464	0.700984	0.939298	0.383993
RNAseq	Whole Blood	Day 1	gene10121 (ACTR1A)	0.0130893	6.92345	0.384395	0.701027	0.939298	0.383934
RNAseq	Whole Blood	Day 1	gene1778 (DYNC1H1)	0.0242566	8.7239	0.384232	0.701148	0.939333	0.383772
RNAseq	Whole Blood	Day 1	gene28957 (MRPS28)	-0.0404974	2.97672	-0.384021	0.7013	0.939412	-0.383566
RNAseq	Whole Blood	Day 7	gene28595 (TRBV7-3)	0.166498	0.523714	0.784356	0.433613	0.939507	0.783024
RNAseq	Whole Blood	Day 7	gene84674 (CARD6)	-0.058976	5.05097	-0.784212	0.433691	0.939507	-0.782892
RNAseq	Whole Blood	Day 1	gene8476 (CDC42BPA)	0.0568596	2.15138	0.383625	0.701602	0.93969	0.383159
RNAseq	Whole Blood	Day 7	gene10147 (SUGP2)	0.0582629	6.80892	0.783762	0.433953	0.939792	0.782446
RNAseq	Whole Blood	Day 7	gene5598 (MAPK7)	-0.0498664	5.18123	-0.783435	0.434147	0.939792	-0.782115
RNAseq	Whole Blood	Day 7	gene23589 (CARHSP1)	0.0597797	5.43432	0.783348	0.434194	0.939792	0.782036
RNAseq	Whole Blood	Day 7	gene11234 (HPS5)	-0.0550222	4.82313	-0.783243	0.434255	0.939792	-0.781931
RNAseq	Whole Blood	Day 7	gene57597 (BAHCC1)	0.0987253	3.44629	0.783191	0.434291	0.939792	0.781869
RNAseq	Whole Blood	Day 1	gene26000 (TBC1D10B)	-0.0176625	6.60157	-0.383064	0.702018	0.939972	-0.382598
RNAseq	Whole Blood	Day 1	gene9816 (URB2)	0.0355223	3.64299	0.382914	0.702117	0.939972	0.382464
RNAseq	Whole Blood	Day 1	gene8220 (ESS2)	-0.0207528	5.15	-0.382894	0.702141	0.939972	-0.382431
RNAseq	Whole Blood	Day 1	gene29889 (GNL2)	-0.0217321	5.32548	-0.382556	0.702389	0.939972	-0.382098
RNAseq	Whole Blood	Day 1	gene22888 (UBOX5)	0.0244735	4.54528	0.382531	0.702407	0.939972	0.382074
RNAseq	Whole Blood	Day 1	gene10105 (PPIF)	0.0238767	6.32894	0.382501	0.702431	0.939972	0.38204
RNAseq	Whole Blood	Day 1	gene100130298 (LOC100130298)	-0.0876275	0.748306	-0.38245	0.702469	0.939972	-0.38199
RNAseq	Whole Blood	Day 1	gene10418 (SPON1)	0.0790652	1.12294	0.381992	0.702807	0.940042	0.381534
RNAseq	Whole Blood	Day 1	gene4725 (NDUFS5)	-0.0220412	5.41985	-0.381769	0.702973	0.940042	-0.38131
RNAseq	Whole Blood	Day 1	gene56063 (TMEM234)	-0.0333305	4.00888	-0.381744	0.702987	0.940042	-0.381292
RNAseq	Whole Blood	Day 1	gene23654 (PLXNB2)	-0.0363886	8.55925	-0.381703	0.703026	0.940042	-0.381239
RNAseq	Whole Blood	Day 1	gene100506606 (LOC100506606)	-0.0698529	1.59834	-0.381547	0.703139	0.940042	-0.381087
RNAseq	Whole Blood	Day 1	gene10044 (SH2D3C)	0.0179639	7.69984	0.38152	0.703158	0.940042	0.381061
RNAseq	Whole Blood	Day 1	gene10007 (GNPDA1)	-0.0283553	4.62383	-0.381492	0.703178	0.940042	-0.381034
RNAseq	Whole Blood	Day 7	gene2140 (EYA3)	-0.0492874	5.56375	-0.782771	0.434531	0.940044	-0.781461
RNAseq	Whole Blood	Day 7	gene9987 (HNRNPDL)	-0.0458349	7.87488	-0.782594	0.434651	0.940044	-0.781258
RNAseq	Whole Blood	Day 7	gene57447 (NDRG2)	-0.0695609	3.77656	-0.782429	0.434746	0.940044	-0.781096
RNAseq	Whole Blood	Day 7	gene349408 (TLR8-AS1)	0.468575	-2.54461	0.782236	0.434839	0.940044	0.780937
RNAseq	Whole Blood	Day 7	gene28962 (OSTM1)	0.0488931	5.49357	0.782144	0.4349	0.940044	0.780835
RNAseq	Whole Blood	Day 7	gene11343 (MGLL)	-0.0913001	4.78313	-0.782022	0.434986	0.940044	-0.780689
RNAseq	Whole Blood	Day 7	gene5979 (RET)	0.237116	-0.0425222	0.781681	0.435193	0.940044	0.780337
RNAseq	Whole Blood	Day 7	gene56922 (MCCC1)	-0.0528465	4.28508	-0.78153	0.43526	0.940044	-0.780223
RNAseq	Whole Blood	Day 7	gene10238 (DCAF7)	-0.0357848	7.68891	-0.7813	0.4354	0.940044	-0.779985
RNAseq	Whole Blood	Day 7	gene353088 (ZNF429)	0.0862207	3.83774	0.781172	0.435478	0.940044	0.779851
RNAseq	Whole Blood	Day 7	gene64745 (METTL17)	0.0571514	5.10397	0.781149	0.435488	0.940044	0.779836
RNAseq	Whole Blood	Day 7	gene80018 (NAA25)	-0.0602404	4.3989	-0.780849	0.435634	0.940044	-0.779588
RNAseq	Whole Blood	Day 7	gene26155 (NOC2L)	-0.0374256	6.14298	-0.780615	0.435798	0.940044	-0.779309
RNAseq	Whole Blood	Day 7	gene6416 (MAP2K4)	0.0433542	6.00626	0.780469	0.435897	0.940044	0.77914
RNAseq	Whole Blood	Day 7	gene55602 (CDKN2AIP)	-0.0482685	4.80992	-0.780426	0.435907	0.940044	-0.779123
RNAseq	Whole Blood	Day 7	gene5589 (PRKCSH)	-0.0295579	8.42908	-0.780109	0.4361	0.940044	-0.778795
RNAseq	Whole Blood	Day 7	gene389643 (NUGGC)	0.11662	2.35107	0.7801	0.436106	0.940044	0.778786
RNAseq	Whole Blood	Day 7	gene57124 (CD248)	-0.0992334	3.12421	-0.779901	0.436227	0.940044	-0.77858
RNAseq	Whole Blood	Day 7	gene1608 (DGKG)	-0.0859699	4.04618	-0.779813	0.436274	0.940044	-0.778501
RNAseq	Whole Blood	Day 7	gene286437 (LOC286437)	0.0821053	3.77584	0.779717	0.436327	0.940044	0.778411
RNAseq	Whole Blood	Day 7	gene80709 (AKNA)	0.0282821	10.18	0.779638	0.436379	0.940044	0.778323
RNAseq	Whole Blood	Day 7	gene57132 (CHMP1B)	0.038657	7.05928	0.779459	0.436476	0.940052	0.778158
RNAseq	Whole Blood	Day 1	gene3309 (HSPA5)	0.0216489	8.39792	0.381147	0.703434	0.940154	0.380689
RNAseq	Whole Blood	Day 1	gene1195 (CLK1)	0.0299702	7.51485	0.381074	0.703486	0.940154	0.380619
RNAseq	Whole Blood	Day 1	gene28569 (TRBV18)	-0.0813299	0.865137	-0.381001	0.703544	0.940154	-0.380541
RNAseq	Whole Blood	Day 1	gene100189011 (TRG-TCC2-6)	0.130792	-0.497472	0.380875	0.703638	0.940155	0.380414
RNAseq	Whole Blood	Day 1	gene57617 (VPS18)	-0.0181782	5.86856	-0.380738	0.703736	0.94016	-0.380282
RNAseq	Whole Blood	Day 1	gene27102 (EIF2AK1)	0.0314538	7.78165	0.380536	0.703893	0.940245	0.38007
RNAseq	Whole Blood	Day 1	gene643355 (LINC01750)	-0.143989	-0.853469	-0.380163	0.704174	0.940382	-0.379693
RNAseq	Whole Blood	Day 1	gene6722 (SRF)	-0.0180465	6.49826	-0.380133	0.704183	0.940382	-0.37968
RNAseq	Whole Blood	Day 7	gene2664 (GDI1)	-0.0345356	7.92594	-0.779036	0.436727	0.940391	-0.777731
RNAseq	Whole Blood	Day 1	gene6711 (SPTBN1)	-0.0224679	7.91603	-0.379838	0.704404	0.940551	-0.379382
RNAseq	Whole Blood	Day 1	gene50512 (PODXL2)	-0.0654476	1.42259	-0.379657	0.704538	0.940605	-0.379201
RNAseq	Whole Blood	Day 1	gene56479 (KCNQ5)	-0.058789	1.99748	-0.379447	0.704693	0.940686	-0.378993
RNAseq	Whole Blood	Day 1	gene26750 (RPS6KC1)	0.026975	4.34413	0.3789	0.705096	0.941043	0.37845
RNAseq	Whole Blood	Day 1	gene10917 (BTNL3)	0.0605321	1.5221	0.378838	0.705148	0.941043	0.378381
RNAseq	Whole Blood	Day 1	gene55170 (PRMT6)	0.0325864	3.6584	0.378666	0.705273	0.941084	0.378213
RNAseq	Whole Blood	Day 1	gene8985 (PLOD3)	0.0223412	5.62262	0.378355	0.705507	0.941208	0.377897
RNAseq	Whole Blood	Day 1	gene1384 (CRAT)	0.0277542	5.10042	0.378167	0.705645	0.941208	0.377711
RNAseq	Whole Blood	Day 1	gene23584 (VSIG2)	-0.17273	-1.70954	-0.378165	0.705647	0.941208	-0.377708
RNAseq	Whole Blood	Day 1	gene100526767 (RNF103-CHMP3)	-0.0164173	6.82367	-0.377925	0.705821	0.941314	-0.377475
RNAseq	Whole Blood	Day 1	gene55755 (CDK5RAP2)	0.0178867	6.10539	0.377564	0.706086	0.941415	0.377118
RNAseq	Whole Blood	Day 1	gene28746 (TRAJ9)	-0.0976771	0.458422	-0.377322	0.706265	0.941415	-0.376878
RNAseq	Whole Blood	Day 1	gene1942 (EFNA1)	-0.122044	0.155563	-0.377075	0.706457	0.941415	-0.376619
RNAseq	Whole Blood	Day 1	gene96610 (BMS1P20)	0.100399	5.00887	0.376924	0.706566	0.941415	0.376472
RNAseq	Whole Blood	Day 1	gene3983 (ABLIM1)	-0.0232069	7.62963	-0.376859	0.706615	0.941415	-0.376407
RNAseq	Whole Blood	Day 1	gene256380 (SCML4)	-0.0231161	6.24642	-0.376703	0.706734	0.941415	-0.376246
RNAseq	Whole Blood	Day 1	gene6625 (SNRNP70)	0.0276869	8.19223	0.376676	0.706751	0.941415	0.376224
RNAseq	Whole Blood	Day 1	gene79025 (FNDC11)	-0.125391	0.000272421	-0.37667	0.706756	0.941415	-0.376216
RNAseq	Whole Blood	Day 1	gene155066 (ATP6V0E2)	0.0270982	5.25573	0.376331	0.707006	0.941415	0.375881
RNAseq	Whole Blood	Day 1	gene5471 (PPAT)	0.0407857	3.03129	0.376299	0.707019	0.941415	0.375862
RNAseq	Whole Blood	Day 1	gene55796 (MBNL3)	0.0431929	7.26414	0.376265	0.70706	0.941415	0.375807
RNAseq	Whole Blood	Day 1	gene2733 (GLE1)	0.0156628	6.17042	0.376254	0.707063	0.941415	0.375803
RNAseq	Whole Blood	Day 1	gene10289 (EIF1B)	0.0257698	6.25422	0.376183	0.707118	0.941415	0.375729
RNAseq	Whole Blood	Day 1	gene3481 (IGF2)	0.133381	0.0291711	0.375933	0.707304	0.941445	0.37548
RNAseq	Whole Blood	Day 1	gene25766 (PRPF40B)	-0.0480403	2.53689	-0.375787	0.707408	0.941445	-0.37534
RNAseq	Whole Blood	Day 1	gene7005 (TEAD3)	0.169664	-1.58873	0.375686	0.707478	0.941445	0.375245
RNAseq	Whole Blood	Day 1	gene5526 (PPP2R5B)	0.0282771	5.05157	0.375449	0.707662	0.941445	0.374997
RNAseq	Whole Blood	Day 1	gene155368 (METTL27)	0.153286	-1.26628	0.375276	0.707787	0.941445	0.37483
RNAseq	Whole Blood	Day 1	gene23179 (RGL1)	-0.0554147	2.61056	-0.375134	0.707893	0.941445	-0.374687
RNAseq	Whole Blood	Day 1	gene28952 (CCDC22)	0.0232032	5.28938	0.375111	0.707914	0.941445	0.37466
RNAseq	Whole Blood	Day 1	gene2356 (FPGS)	0.0255968	5.16967	0.375048	0.707958	0.941445	0.3746
RNAseq	Whole Blood	Day 1	gene1846 (DUSP4)	-0.0814652	0.58208	-0.375014	0.707987	0.941445	-0.374562
RNAseq	Whole Blood	Day 1	gene139322 (APOOL)	-0.0353379	3.52482	-0.374698	0.708215	0.941459	-0.374254
RNAseq	Whole Blood	Day 1	gene11117 (EMILIN1)	0.0738917	1.03524	0.374627	0.708275	0.941459	0.374174
RNAseq	Whole Blood	Day 1	gene399761 (BMS1P1)	-0.0859815	0.673627	-0.374615	0.70828	0.941459	-0.374168
RNAseq	Whole Blood	Day 7	gene6016 (RIT1)	-0.0384198	6.30557	-0.777785	0.437461	0.941645	-0.776488
RNAseq	Whole Blood	Day 7	gene100996348 (CA3-AS1)	-0.314157	-0.954659	-0.777461	0.437659	0.941645	-0.776153
RNAseq	Whole Blood	Day 7	gene81856 (ZNF611)	0.0649545	4.30598	0.77704	0.437896	0.941645	0.77575
RNAseq	Whole Blood	Day 7	gene5699 (PSMB10)	-0.0681839	7.39999	-0.776911	0.437977	0.941645	-0.775614
RNAseq	Whole Blood	Day 7	gene162427 (RETREG3)	0.0319849	6.62374	0.776488	0.438227	0.941645	0.775191
RNAseq	Whole Blood	Day 7	gene53917 (RAB24)	-0.0541996	7.50809	-0.775962	0.438536	0.941645	-0.774668
RNAseq	Whole Blood	Day 7	gene57498 (KIDINS220)	-0.0395628	7.28294	-0.775765	0.438642	0.941645	-0.774489
RNAseq	Whole Blood	Day 7	gene10528 (NOP56)	-0.0379038	6.47001	-0.775679	0.438707	0.941645	-0.774379
RNAseq	Whole Blood	Day 7	gene5130 (PCYT1A)	0.0414573	5.68488	0.775637	0.438723	0.941645	0.774352
RNAseq	Whole Blood	Day 7	gene2885 (GRB2)	-0.0245032	9.21425	-0.775544	0.438796	0.941645	-0.774229
RNAseq	Whole Blood	Day 7	gene53944 (CSNK1G1)	-0.0402006	5.53483	-0.775417	0.438849	0.941645	-0.774138
RNAseq	Whole Blood	Day 7	gene3501 (IGHG2)	0.261953	5.30933	0.775421	0.438865	0.941645	0.774111
RNAseq	Whole Blood	Day 7	gene1523 (CUX1)	-0.0367375	7.46784	-0.775396	0.438881	0.941645	-0.774084
RNAseq	Whole Blood	Day 7	gene83891 (SNX25)	-0.0694447	3.50491	-0.77535	0.438904	0.941645	-0.774045
RNAseq	Whole Blood	Day 7	gene3614 (IMPDH1)	0.0395501	8.27419	0.774902	0.439164	0.941645	0.773606
RNAseq	Whole Blood	Day 7	gene51228 (GLTP)	-0.0401713	6.13207	-0.774724	0.439267	0.941645	-0.773432
RNAseq	Whole Blood	Day 7	gene79368 (FCRL2)	0.101117	4.12366	0.77471	0.439283	0.941645	0.773405
RNAseq	Whole Blood	Day 7	gene26207 (PITPNC1)	0.0418397	6.46624	0.774462	0.439428	0.941645	0.773159
RNAseq	Whole Blood	Day 7	gene9859 (CEP170)	0.0844995	4.05273	0.774411	0.439448	0.941645	0.773125
RNAseq	Whole Blood	Day 7	gene6729 (SRP54)	-0.0378534	5.74792	-0.774382	0.439465	0.941645	-0.773098
RNAseq	Whole Blood	Day 7	gene7417 (VDAC2)	-0.0468952	5.41235	-0.774332	0.439496	0.941645	-0.773045
RNAseq	Whole Blood	Day 7	gene16 (AARS1)	0.0466869	5.84053	0.77425	0.439541	0.941645	0.772969
RNAseq	Whole Blood	Day 7	gene3554 (IL1R1)	0.0893916	5.01659	0.774205	0.439573	0.941645	0.772915
RNAseq	Whole Blood	Day 7	gene28674 (TRAV12-1)	-0.116267	2.12674	-0.773818	0.4398	0.941645	-0.772531
RNAseq	Whole Blood	Day 7	gene2771 (GNAI2)	-0.03502	10.29	-0.773696	0.439881	0.941645	-0.772394
RNAseq	Whole Blood	Day 7	gene4601 (MXI1)	0.105915	7.09074	0.773407	0.440059	0.941645	0.772094
RNAseq	Whole Blood	Day 7	gene8038 (ADAM12)	0.141916	1.60874	0.773372	0.440071	0.941645	0.772074
RNAseq	Whole Blood	Day 7	gene4893 (NRAS)	-0.052498	5.43203	-0.773347	0.440079	0.941645	-0.77206
RNAseq	Whole Blood	Day 7	gene55819 (RNF130)	-0.0386687	8.24429	-0.773123	0.440226	0.941645	-0.771812
RNAseq	Whole Blood	Day 7	gene55657 (ZNF692)	0.0658264	5.01955	0.773015	0.440279	0.941645	0.771722
RNAseq	Whole Blood	Day 7	gene55008 (HERC6)	-0.0758529	4.46413	-0.772994	0.44029	0.941645	-0.771703
RNAseq	Whole Blood	Day 7	gene92979 (MARCHF9)	0.0606521	4.98106	0.77295	0.440318	0.941645	0.771656
RNAseq	Whole Blood	Day 1	gene401320 (GARS-DT)	0.0326597	4.99203	0.374184	0.708603	0.941662	0.373734
RNAseq	Whole Blood	Day 1	gene27134 (TJP3)	-0.0521885	2.61439	-0.374158	0.70862	0.941662	-0.37371
RNAseq	Whole Blood	Day 1	gene23598 (PATZ1)	-0.0204899	5.63258	-0.373738	0.708929	0.941683	-0.373294
RNAseq	Whole Blood	Day 1	gene57592 (ZNF687)	0.0168511	6.40996	0.373607	0.709027	0.941683	0.373163
RNAseq	Whole Blood	Day 1	gene84623 (KIRREL3)	0.15428	-0.839315	0.373553	0.709081	0.941683	0.37309
RNAseq	Whole Blood	Day 1	gene90957 (DHX57)	0.0248148	4.9945	0.373447	0.709148	0.941683	0.373
RNAseq	Whole Blood	Day 1	gene57018 (CCNL1)	0.0261678	7.24189	0.373446	0.709152	0.941683	0.372996
RNAseq	Whole Blood	Day 1	gene283089 (WDR11-AS1)	0.0893254	0.739868	0.373268	0.70928	0.941683	0.372823
RNAseq	Whole Blood	Day 1	gene518 (ATP5MC3)	0.0247284	5.7727	0.373252	0.709294	0.941683	0.372804
RNAseq	Whole Blood	Day 1	gene80700 (UBXN6)	-0.047267	8.98931	-0.372917	0.709545	0.941891	-0.372468
RNAseq	Whole Blood	Day 7	gene2241 (FER)	-0.148422	1.209	-0.772356	0.440665	0.941999	-0.771071
RNAseq	Whole Blood	Day 7	gene100528031 (FKBP1A-SDCBP2)	-0.0444899	6.08105	-0.772164	0.440786	0.941999	-0.770867
RNAseq	Whole Blood	Day 7	gene3241 (HPCAL1)	0.0373301	6.67115	0.771977	0.440891	0.941999	0.77069
RNAseq	Whole Blood	Day 7	gene6574 (SLC20A1)	-0.0523975	6.86819	-0.77195	0.440906	0.941999	-0.770665
RNAseq	Whole Blood	Day 7	gene3043 (HBB)	0.211321	8.26509	0.771895	0.440954	0.941999	0.770584
RNAseq	Whole Blood	Day 1	gene8874 (ARHGEF7)	-0.0182404	6.03964	-0.372507	0.709845	0.942165	-0.372064
RNAseq	Whole Blood	Day 7	gene4001 (LMNB1)	0.0564739	6.77582	0.771234	0.441331	0.942244	0.769948
RNAseq	Whole Blood	Day 7	gene6320 (CLEC11A)	0.117366	2.08088	0.771222	0.441336	0.942244	0.769939
RNAseq	Whole Blood	Day 7	gene5780 (PTPN9)	-0.047745	5.45363	-0.771207	0.441351	0.942244	-0.769914
RNAseq	Whole Blood	Day 7	gene54432 (YIPF1)	-0.0493696	4.99666	-0.77099	0.441475	0.942308	-0.769706
RNAseq	Whole Blood	Day 1	gene100131211 (NEMP2)	-0.0314359	3.69802	-0.371942	0.710268	0.942324	-0.371496
RNAseq	Whole Blood	Day 1	gene54554 (WDR5B)	0.0449461	3.12767	0.37191	0.710289	0.942324	0.371468
RNAseq	Whole Blood	Day 1	gene64427 (TTC31)	0.0228622	5.35789	0.37188	0.710319	0.942324	0.371427
RNAseq	Whole Blood	Day 1	gene3902 (LAG3)	0.0424448	3.33687	0.371569	0.710546	0.942324	0.371122
RNAseq	Whole Blood	Day 1	gene28996 (HIPK2)	-0.0331775	7.32422	-0.371455	0.71063	0.942324	-0.371011
RNAseq	Whole Blood	Day 1	gene3399 (ID3)	0.0456442	3.94266	0.371297	0.710746	0.942324	0.370855
RNAseq	Whole Blood	Day 1	gene55501 (CHST12)	-0.0326718	5.06104	-0.371161	0.710847	0.942324	-0.370719
RNAseq	Whole Blood	Day 1	gene5935 (RBM3)	-0.0231541	7.75136	-0.371143	0.710862	0.942324	-0.370699
RNAseq	Whole Blood	Day 1	gene7321 (UBE2D1)	-0.0365114	5.6736	-0.371113	0.710884	0.942324	-0.37067
RNAseq	Whole Blood	Day 1	gene5763 (PTMS)	-0.0447029	5.3977	-0.371082	0.710906	0.942324	-0.37064
RNAseq	Whole Blood	Day 1	gene1952 (CELSR2)	0.0399521	3.42854	0.370918	0.71103	0.942364	0.370473
RNAseq	Whole Blood	Day 7	gene22853 (LMTK2)	0.0633596	6.45959	0.770781	0.441602	0.942378	0.769491
RNAseq	Whole Blood	Day 7	gene115286 (SLC25A26)	-0.0696734	3.47599	-0.77046	0.441792	0.942584	-0.769171
RNAseq	Whole Blood	Day 7	gene28882 (IGKV2D-29)	-0.292083	0.474611	-0.770267	0.44191	0.942634	-0.768973
RNAseq	Whole Blood	Day 1	gene100129066 (UNQ6494)	0.206928	-2.25536	0.370475	0.71135	0.942664	0.370043
RNAseq	Whole Blood	Day 1	gene203062 (TSNARE1)	0.0300064	4.31594	0.369847	0.711825	0.943002	0.369406
RNAseq	Whole Blood	Day 1	gene51306 (FAM13B)	-0.0172113	6.13768	-0.3698	0.711858	0.943002	-0.369362
RNAseq	Whole Blood	Day 1	gene7008 (TEF)	-0.0338434	4.00799	-0.369676	0.711952	0.943002	-0.369236
RNAseq	Whole Blood	Day 1	gene3728 (JUP)	-0.0336447	5.501	-0.369595	0.712014	0.943002	-0.369153
RNAseq	Whole Blood	Day 1	gene2664 (GDI1)	-0.0161781	7.92594	-0.369508	0.712076	0.943002	-0.369069
RNAseq	Whole Blood	Day 1	gene1645 (AKR1C1)	-0.136105	-0.560111	-0.369386	0.71217	0.943002	-0.368943
RNAseq	Whole Blood	Day 1	gene339788 (LINC00298)	-0.172465	-1.7438	-0.369226	0.712285	0.943029	-0.368789
RNAseq	Whole Blood	Day 7	gene10983 (CCNI)	0.0441817	9.18484	0.769778	0.442206	0.943065	0.768474
RNAseq	Whole Blood	Day 1	gene6007 (RHD)	-0.100203	-0.144372	-0.369013	0.712451	0.943107	-0.368567
RNAseq	Whole Blood	Day 1	gene148641 (SLC35F3)	0.102429	-0.112744	0.368898	0.712532	0.943107	0.368458
RNAseq	Whole Blood	Day 1	gene81035 (COLEC12)	-0.15706	-0.602752	-0.36868	0.712693	0.943196	-0.368241
RNAseq	Whole Blood	Day 1	gene253782 (CERS6)	-0.0280501	5.34865	-0.36853	0.712806	0.943205	-0.36809
RNAseq	Whole Blood	Day 1	gene26095 (PTPN20)	-0.209603	-2.19796	-0.368295	0.71298	0.943205	-0.367857
RNAseq	Whole Blood	Day 1	gene654231 (OCM)	-0.0928392	0.615783	-0.368264	0.713002	0.943205	-0.367827
RNAseq	Whole Blood	Day 1	gene51444 (RNF138)	0.0312831	4.82441	0.368146	0.713083	0.943205	0.367718
RNAseq	Whole Blood	Day 1	gene387104 (SOGA3)	0.0629924	1.56063	0.36801	0.713191	0.943205	0.367574
RNAseq	Whole Blood	Day 1	gene55644 (OSGEP)	0.0206423	5.22862	0.367912	0.713265	0.943205	0.367474
RNAseq	Whole Blood	Day 1	gene7597 (ZBTB25)	0.0381508	3.98832	0.36762	0.713483	0.943357	0.367182
RNAseq	Whole Blood	Day 1	gene55146 (ZDHHC4)	0.0312427	3.85766	0.367502	0.713569	0.943357	0.367067
RNAseq	Whole Blood	Day 1	gene5966 (REL)	0.0325371	6.24008	0.367203	0.713796	0.943533	0.366763
RNAseq	Whole Blood	Day 1	gene9159 (PCSK7)	-0.017512	7.12863	-0.366818	0.714087	0.943684	-0.366373
RNAseq	Whole Blood	Day 1	gene100287596 (DDX11L5)	-0.113467	-0.551713	-0.366755	0.714128	0.943684	-0.366318
RNAseq	Whole Blood	Day 1	gene3633 (INPP5B)	-0.0194362	5.70387	-0.36637	0.714415	0.943684	-0.365933
RNAseq	Whole Blood	Day 1	gene4521 (NUDT1)	-0.0332499	3.86383	-0.366289	0.714474	0.943684	-0.365854
RNAseq	Whole Blood	Day 1	gene124637 (CYB5D1)	-0.0355367	3.21765	-0.36625	0.714506	0.943684	-0.365812
RNAseq	Whole Blood	Day 1	gene56919 (DHX33)	0.0265418	4.33327	0.3661	0.714613	0.943684	0.365668
RNAseq	Whole Blood	Day 1	gene100996664 (LOC100996664)	-0.126035	-0.442867	-0.366052	0.714653	0.943684	-0.365614
RNAseq	Whole Blood	Day 1	gene221079 (ARL5B)	-0.0454769	3.57059	-0.365713	0.714893	0.943684	-0.365292
RNAseq	Whole Blood	Day 1	gene23641 (LDOC1)	0.044324	2.65796	0.365664	0.71494	0.943684	0.365229
RNAseq	Whole Blood	Day 1	gene2241 (FER)	0.0705386	1.209	0.365513	0.715053	0.943684	0.365078
RNAseq	Whole Blood	Day 1	gene813 (CALU)	-0.0244473	5.15554	-0.365474	0.715081	0.943684	-0.36504
RNAseq	Whole Blood	Day 1	gene100616438 (MIR4632)	0.0645415	1.38942	0.365436	0.715115	0.943684	0.364996
RNAseq	Whole Blood	Day 1	gene347902 (AMIGO2)	0.0331423	3.65466	0.365405	0.715135	0.943684	0.364968
RNAseq	Whole Blood	Day 1	gene54897 (CASZ1)	0.0303	4.51425	0.365197	0.715286	0.943733	0.364766
RNAseq	Whole Blood	Day 1	gene28467 (IGHV1-24)	0.228477	-0.334483	0.364977	0.715444	0.943733	0.364554
RNAseq	Whole Blood	Day 1	gene23108 (RAP1GAP2)	-0.0188671	7.85993	-0.364888	0.715519	0.943733	-0.364455
RNAseq	Whole Blood	Day 1	gene126006 (PCP2)	0.0504153	2.43724	0.364849	0.715549	0.943733	0.364414
RNAseq	Whole Blood	Day 7	gene26984 (SEC22A)	-0.0678066	3.57674	-0.768841	0.442745	0.943873	-0.767566
RNAseq	Whole Blood	Day 7	gene8323 (FZD6)	-0.132958	1.10791	-0.768796	0.442773	0.943873	-0.767518
RNAseq	Whole Blood	Day 1	gene89782 (LMLN)	-0.0510689	2.40466	-0.364383	0.715898	0.944009	-0.363946
RNAseq	Whole Blood	Day 1	gene9332 (CD163)	-0.0409505	6.967	-0.364316	0.715947	0.944009	-0.363881
RNAseq	Whole Blood	Day 1	gene85028 (SNHG12)	-0.0330641	3.93054	-0.363822	0.716323	0.944146	-0.363378
RNAseq	Whole Blood	Day 1	gene6158 (RPL28)	-0.023851	10.2394	-0.363657	0.716437	0.944146	-0.363225
RNAseq	Whole Blood	Day 1	gene285190 (RGPD4)	-0.0653869	1.57301	-0.363639	0.716455	0.944146	-0.363201
RNAseq	Whole Blood	Day 1	gene285598 (ARL10)	-0.0573073	2.31233	-0.363433	0.716602	0.944146	-0.363004
RNAseq	Whole Blood	Day 1	gene6634 (SNRPD3)	-0.017705	6.7221	-0.363289	0.71671	0.944146	-0.362859
RNAseq	Whole Blood	Day 1	gene7249 (TSC2)	-0.0156315	7.22479	-0.363289	0.716714	0.944146	-0.362854
RNAseq	Whole Blood	Day 1	gene9267 (CYTH1)	-0.0121295	8.98201	-0.36322	0.716765	0.944146	-0.362786
RNAseq	Whole Blood	Day 1	gene284581 (LOC284581)	-0.0804934	-0.778015	-0.363167	0.716805	0.944146	-0.362733
RNAseq	Whole Blood	Day 1	gene100288486 (DDX11L9)	0.0942528	-0.100154	0.362862	0.717034	0.944199	0.362426
RNAseq	Whole Blood	Day 1	gene7181 (NR2C1)	-0.0331999	3.79618	-0.362775	0.717091	0.944199	-0.362349
RNAseq	Whole Blood	Day 1	gene118433 (RPL23AP7)	0.0440712	2.59423	0.362497	0.717303	0.944199	0.362065
RNAseq	Whole Blood	Day 1	gene6284 (S100A13)	-0.0588779	1.83692	-0.362476	0.717315	0.944199	-0.362049
RNAseq	Whole Blood	Day 1	gene23480 (SEC61G)	0.0380516	3.5059	0.362471	0.717316	0.944199	0.362048
RNAseq	Whole Blood	Day 7	gene8445 (DYRK2)	0.0459883	6.25272	0.768101	0.443182	0.944318	0.766832
RNAseq	Whole Blood	Day 7	gene493856 (CISD2)	0.0863832	3.58426	0.768111	0.443185	0.944318	0.766826
RNAseq	Whole Blood	Day 7	gene29125 (C11orf21)	-0.0436821	7.01543	-0.767979	0.443265	0.944318	-0.766692
RNAseq	Whole Blood	Day 1	gene23392 (ECPAS)	0.017375	6.61949	0.362193	0.717528	0.944324	0.361765
RNAseq	Whole Blood	Day 1	gene387590 (TPTEP1)	-0.039492	4.18821	-0.362101	0.7176	0.944324	-0.361669
RNAseq	Whole Blood	Day 7	gene23731 (TMEM245)	-0.04806	5.91872	-0.7675	0.443546	0.944446	-0.766219
RNAseq	Whole Blood	Day 7	gene8317 (CDC7)	0.0954718	2.69531	0.767248	0.443685	0.944446	0.765985
RNAseq	Whole Blood	Day 7	gene2907 (GRINA)	0.0583457	8.05867	0.766474	0.444159	0.944446	0.76519
RNAseq	Whole Blood	Day 7	gene10672 (GNA13)	0.0426213	7.31415	0.766432	0.444183	0.944446	0.765148
RNAseq	Whole Blood	Day 7	gene51733 (UPB1)	0.153793	1.67524	0.766164	0.444339	0.944446	0.764887
RNAseq	Whole Blood	Day 7	gene10395 (DLC1)	-0.217255	-0.178014	-0.765801	0.444538	0.944446	-0.764552
RNAseq	Whole Blood	Day 7	gene7132 (TNFRSF1A)	0.032933	8.65874	0.765691	0.444621	0.944446	0.764414
RNAseq	Whole Blood	Day 7	gene23111 (SPART)	-0.0474012	5.45928	-0.76546	0.444753	0.944446	-0.764192
RNAseq	Whole Blood	Day 7	gene81552 (VOPP1)	-0.0379972	6.32796	-0.765275	0.444863	0.944446	-0.764008
RNAseq	Whole Blood	Day 7	gene51361 (HOOK1)	0.104277	2.58929	0.765019	0.445006	0.944446	0.763767
RNAseq	Whole Blood	Day 7	gene54509 (RHOF)	0.0392298	6.79013	0.764943	0.445064	0.944446	0.763671
RNAseq	Whole Blood	Day 7	gene256356 (GK5)	0.0735988	4.76999	0.764597	0.445263	0.944446	0.763336
RNAseq	Whole Blood	Day 7	gene405 (ARNT)	-0.0362619	6.59385	-0.764475	0.445338	0.944446	-0.763211
RNAseq	Whole Blood	Day 7	gene54823 (SWT1)	0.0802718	3.41031	0.764481	0.445341	0.944446	0.763205
RNAseq	Whole Blood	Day 7	gene60489 (APOBEC3G)	-0.0597387	6.14932	-0.764358	0.445408	0.944446	-0.763094
RNAseq	Whole Blood	Day 7	gene583 (BBS2)	-0.0469743	5.25139	-0.764364	0.445409	0.944446	-0.76309
RNAseq	Whole Blood	Day 7	gene400946 (LINC00954)	0.0982901	3.05016	0.764288	0.445466	0.944446	0.762995
RNAseq	Whole Blood	Day 7	gene101929128 (LOC101929128)	-0.285743	-3.41881	-0.764183	0.44551	0.944446	-0.762922
RNAseq	Whole Blood	Day 7	gene100996724 (LOC100996724)	-0.0808006	3.59742	-0.764023	0.445607	0.944446	-0.76276
RNAseq	Whole Blood	Day 7	gene51068 (NMD3)	-0.0573364	4.16794	-0.76353	0.445886	0.944446	-0.762291
RNAseq	Whole Blood	Day 7	gene2232 (FDXR)	-0.0889974	2.45243	-0.763492	0.445919	0.944446	-0.762236
RNAseq	Whole Blood	Day 7	gene10289 (EIF1B)	0.0531771	6.25422	0.763469	0.445943	0.944446	0.762197
RNAseq	Whole Blood	Day 7	gene29888 (STRN4)	-0.0357504	7.33636	-0.763415	0.445972	0.944446	-0.762147
RNAseq	Whole Blood	Day 7	gene23118 (TAB2)	0.0346835	7.64866	0.763328	0.446026	0.944446	0.762057
RNAseq	Whole Blood	Day 7	gene100302174 (MIR1307)	0.233669	-0.339721	0.762965	0.446242	0.944446	0.761695
RNAseq	Whole Blood	Day 7	gene647121 (EMBP1)	-0.0981853	2.9224	-0.762906	0.44628	0.944446	-0.761632
RNAseq	Whole Blood	Day 7	gene25797 (QPCT)	0.0732433	6.24791	0.762774	0.44635	0.944446	0.761514
RNAseq	Whole Blood	Day 7	gene28745 (TRAJ10)	0.180784	0.578615	0.762687	0.446393	0.944446	0.761443
RNAseq	Whole Blood	Day 7	gene26058 (GIGYF2)	0.0343241	6.89422	0.762665	0.446405	0.944446	0.761422
RNAseq	Whole Blood	Day 7	gene100527960 (MROH7-TTC4)	-0.0521053	4.22258	-0.762674	0.446406	0.944446	-0.76142
RNAseq	Whole Blood	Day 7	gene2069 (EREG)	-0.364489	-0.384621	-0.762587	0.446454	0.944446	-0.76134
RNAseq	Whole Blood	Day 7	gene84033 (OBSCN)	0.0648323	6.76941	0.762474	0.446533	0.944446	0.761208
RNAseq	Whole Blood	Day 7	gene89797 (NAV2)	0.235057	-0.259245	0.762166	0.446707	0.944446	0.760917
RNAseq	Whole Blood	Day 7	gene79654 (HECTD3)	-0.0372658	5.95163	-0.762134	0.446732	0.944446	-0.760874
RNAseq	Whole Blood	Day 7	gene3112 (HLA-DOB)	0.0959945	2.86364	0.761742	0.446968	0.944446	0.760479
RNAseq	Whole Blood	Day 7	gene780 (DDR1)	-0.0973678	2.42411	-0.761363	0.447196	0.944446	-0.760098
RNAseq	Whole Blood	Day 7	gene100505869 (CFAP58-DT)	-0.177111	1.25278	-0.761318	0.447209	0.944446	-0.760076
RNAseq	Whole Blood	Day 7	gene101927438 (LINC01800)	-0.248194	-0.496668	-0.761168	0.447303	0.944446	-0.759918
RNAseq	Whole Blood	Day 7	gene91355 (LRP5L)	0.0806915	3.32204	0.761102	0.447346	0.944446	0.759847
RNAseq	Whole Blood	Day 7	gene8417 (STX7)	-0.035436	6.48576	-0.761084	0.447357	0.944446	-0.759829
RNAseq	Whole Blood	Day 7	gene3717 (JAK2)	-0.0827736	6.30973	-0.760585	0.447644	0.944446	-0.759348
RNAseq	Whole Blood	Day 7	gene1611 (DAP)	-0.0305332	6.66952	-0.760014	0.447997	0.944446	-0.758759
RNAseq	Whole Blood	Day 7	gene57415 (C3orf14)	-0.243252	-0.0543491	-0.760007	0.448021	0.944446	-0.758719
RNAseq	Whole Blood	Day 7	gene23130 (ATG2A)	0.0872618	7.40072	0.759916	0.448053	0.944446	0.758665
RNAseq	Whole Blood	Day 7	gene2054 (STX2)	-0.0629849	4.2438	-0.759844	0.4481	0.944446	-0.758586
RNAseq	Whole Blood	Day 7	gene116151 (FAM210B)	0.118137	8.02037	0.759644	0.448229	0.944446	0.758372
RNAseq	Whole Blood	Day 7	gene93134 (ZNF561)	-0.0554854	4.66281	-0.759562	0.448261	0.944446	-0.758317
RNAseq	Whole Blood	Day 7	gene8743 (TNFSF10)	-0.077068	7.82276	-0.759401	0.44836	0.944446	-0.758153
RNAseq	Whole Blood	Day 7	gene100507246 (SNHG16)	-0.0517363	5.70689	-0.759373	0.44838	0.944446	-0.758119
RNAseq	Whole Blood	Day 7	gene439931 (THAP7-AS1)	0.147524	0.862833	0.759162	0.448516	0.944446	0.757891
RNAseq	Whole Blood	Day 7	gene6876 (TAGLN)	-0.0938164	3.92454	-0.759143	0.448523	0.944446	-0.75788
RNAseq	Whole Blood	Day 7	gene100500842 (MIR3652)	0.0830699	5.2326	0.759035	0.44857	0.944446	0.757802
RNAseq	Whole Blood	Day 7	gene5337 (PLD1)	0.0755083	3.51409	0.758704	0.448775	0.944446	0.757459
RNAseq	Whole Blood	Day 7	gene51409 (HEMK1)	-0.0612982	4.9279	-0.758699	0.448782	0.944446	-0.757447
RNAseq	Whole Blood	Day 7	gene154790 (CLEC2L)	0.214487	-0.0119793	0.758611	0.448835	0.944446	0.757358
RNAseq	Whole Blood	Day 7	gene407026 (MIR29C)	-0.121597	2.55969	-0.758392	0.448959	0.944446	-0.757152
RNAseq	Whole Blood	Day 7	gene10549 (PRDX4)	0.0904401	3.32367	0.757955	0.449213	0.944446	0.756728
RNAseq	Whole Blood	Day 7	gene6907 (TBL1X)	0.0389146	7.79459	0.757948	0.449227	0.944446	0.756704
RNAseq	Whole Blood	Day 7	gene85453 (TSPYL5)	0.114606	1.74388	0.757716	0.449372	0.944446	0.756463
RNAseq	Whole Blood	Day 7	gene284194 (LGALS9B)	-0.165571	1.16455	-0.757709	0.449382	0.944446	-0.756446
RNAseq	Whole Blood	Day 7	gene23759 (PPIL2)	-0.0306497	6.57522	-0.757574	0.449454	0.944446	-0.756326
RNAseq	Whole Blood	Day 7	gene79042 (TSEN34)	0.0551502	5.35979	0.757473	0.449513	0.944446	0.756228
RNAseq	Whole Blood	Day 7	gene57639 (CCDC146)	0.0727032	3.99763	0.757462	0.449526	0.944446	0.756206
RNAseq	Whole Blood	Day 7	gene728888 (NPIPB11)	-0.102361	3.23837	-0.757449	0.449526	0.944446	-0.756205
RNAseq	Whole Blood	Day 7	gene8569 (MKNK1)	0.0494064	6.60027	0.757395	0.449562	0.944446	0.756145
RNAseq	Whole Blood	Day 7	gene26153 (KIF26A)	0.237746	-0.505776	0.757304	0.449623	0.944446	0.756044
RNAseq	Whole Blood	Day 7	gene5607 (MAP2K5)	-0.0559593	4.46849	-0.756769	0.44993	0.944446	-0.755532
RNAseq	Whole Blood	Day 7	gene23271 (CAMSAP2)	-0.115968	2.33014	-0.756588	0.450038	0.944446	-0.755352
RNAseq	Whole Blood	Day 7	gene28479 (IGHJ3)	0.305635	0.140795	0.756263	0.450228	0.944446	0.755035
RNAseq	Whole Blood	Day 7	gene10013 (HDAC6)	0.0376833	5.90047	0.756274	0.450234	0.944446	0.755025
RNAseq	Whole Blood	Day 7	gene6142 (RPL18A)	-0.0509785	9.5599	-0.756261	0.450235	0.944446	-0.755023
RNAseq	Whole Blood	Day 7	gene4607 (MYBPC3)	-0.0811724	4.11977	-0.755988	0.450404	0.944446	-0.754742
RNAseq	Whole Blood	Day 7	gene538 (ATP7A)	-0.0502384	5.17923	-0.75596	0.450421	0.944446	-0.754713
RNAseq	Whole Blood	Day 7	gene28444 (IGHV3-21)	-0.188006	2.58821	-0.755889	0.450463	0.944446	-0.754643
RNAseq	Whole Blood	Day 7	gene5252 (PHF1)	0.0438118	5.99356	0.755506	0.450705	0.944446	0.75424
RNAseq	Whole Blood	Day 7	gene29851 (ICOS)	0.0809608	3.8152	0.755419	0.450741	0.944446	0.75418
RNAseq	Whole Blood	Day 7	gene23305 (ACSL6)	0.0828445	3.95808	0.755297	0.450817	0.944446	0.754053
RNAseq	Whole Blood	Day 7	gene10342 (TFG)	0.0349637	5.2984	0.75524	0.450847	0.944446	0.754004
RNAseq	Whole Blood	Day 7	gene55786 (ZNF415)	-0.168083	0.440179	-0.754716	0.451168	0.944446	-0.753468
RNAseq	Whole Blood	Day 7	gene11186 (RASSF1)	-0.0559765	6.83065	-0.754655	0.451198	0.944446	-0.753419
RNAseq	Whole Blood	Day 7	gene4616 (GADD45B)	0.0609572	6.35375	0.754617	0.451224	0.944446	0.753376
RNAseq	Whole Blood	Day 7	gene440311 (LOC440311)	0.202408	0.497755	0.754637	0.451224	0.944446	0.753375
RNAseq	Whole Blood	Day 7	gene8853 (ASAP2)	0.106987	3.09737	0.75409	0.451549	0.944446	0.752836
RNAseq	Whole Blood	Day 7	gene91937 (TIMD4)	-0.239322	-0.407744	-0.754042	0.451572	0.944446	-0.752797
RNAseq	Whole Blood	Day 7	gene3541 (IGLC5)	0.308785	-0.992299	0.754029	0.451575	0.944446	0.752793
RNAseq	Whole Blood	Day 7	gene6137 (RPL13)	-0.055175	11.0812	-0.75388	0.451663	0.944446	-0.752645
RNAseq	Whole Blood	Day 7	gene51351 (ZNF117)	0.085791	5.62439	0.753853	0.451682	0.944446	0.752613
RNAseq	Whole Blood	Day 7	gene9997 (SCO2)	-0.113502	7.47647	-0.753559	0.451852	0.944446	-0.752331
RNAseq	Whole Blood	Day 7	gene79754 (ASB13)	-0.0663425	4.02074	-0.753454	0.451928	0.944446	-0.752205
RNAseq	Whole Blood	Day 7	gene954 (ENTPD2)	0.198136	1.14709	0.753388	0.451964	0.944446	0.752145
RNAseq	Whole Blood	Day 7	gene4648 (MYO7B)	-0.0759127	3.75926	-0.753342	0.451992	0.944446	-0.752098
RNAseq	Whole Blood	Day 7	gene56940 (DUSP22)	0.028978	6.45634	0.753311	0.452009	0.944446	0.75207
RNAseq	Whole Blood	Day 7	gene9654 (TTLL4)	0.0582722	5.54871	0.753066	0.452152	0.944446	0.751832
RNAseq	Whole Blood	Day 7	gene22980 (TCF25)	0.0262758	7.59933	0.752829	0.452304	0.944446	0.751579
RNAseq	Whole Blood	Day 7	gene5862 (RAB2A)	-0.0376393	6.28978	-0.75271	0.45236	0.944446	-0.751487
RNAseq	Whole Blood	Day 7	gene3274 (HRH2)	0.0717653	7.90002	0.752695	0.452376	0.944446	0.751459
RNAseq	Whole Blood	Day 1	gene31 (ACACA)	0.0421054	3.93664	0.3616	0.717972	0.944539	0.36117
RNAseq	Whole Blood	Day 1	gene84186 (ZCCHC7)	0.0202875	4.96887	0.361584	0.717985	0.944539	0.361153
RNAseq	Whole Blood	Day 1	gene55349 (CHDH)	0.164736	-1.27547	0.36134	0.718162	0.944539	0.360916
RNAseq	Whole Blood	Day 1	gene10817 (FRS3)	-0.0433754	2.75826	-0.36128	0.718209	0.944539	-0.360853
RNAseq	Whole Blood	Day 1	gene285381 (DPH3)	-0.0263963	4.50667	-0.361251	0.718234	0.944539	-0.360819
RNAseq	Whole Blood	Day 7	gene54737 (MPHOSPH8)	0.0533254	7.38288	0.752484	0.452534	0.944579	0.751197
RNAseq	Whole Blood	Day 1	gene1385 (CREB1)	-0.0216363	6.76087	-0.360975	0.718435	0.944678	-0.360552
RNAseq	Whole Blood	Day 1	gene55907 (CMAS)	0.0295954	4.25335	0.360751	0.718611	0.944786	0.360316
RNAseq	Whole Blood	Day 1	gene54840 (APTX)	0.0274259	3.90896	0.36047	0.718811	0.944926	0.360048
RNAseq	Whole Blood	Day 1	gene202309 (GAPT)	0.0415619	6.41452	0.360259	0.718973	0.944928	0.359832
RNAseq	Whole Blood	Day 1	gene55922 (NKRF)	0.026292	4.04385	0.360213	0.719002	0.944928	0.359793
RNAseq	Whole Blood	Day 1	gene11243 (PMF1)	0.0161305	5.68742	0.359948	0.719208	0.945075	0.359518
RNAseq	Whole Blood	Day 1	gene1286 (COL4A4)	-0.0850797	1.29046	-0.35976	0.719345	0.945107	-0.359334
RNAseq	Whole Blood	Day 1	gene8621 (CDK13)	-0.0148811	6.81602	-0.359577	0.71948	0.945107	-0.359153
RNAseq	Whole Blood	Day 1	gene7408 (VASP)	-0.0162548	9.59092	-0.359435	0.719588	0.945107	-0.359009
RNAseq	Whole Blood	Day 1	gene286256 (LCN12)	-0.10511	-0.0195382	-0.35908	0.719849	0.945107	-0.358661
RNAseq	Whole Blood	Day 1	gene126326 (GIPC3)	-0.0466189	2.48564	-0.359003	0.719919	0.945107	-0.358566
RNAseq	Whole Blood	Day 1	gene1326 (MAP3K8)	-0.0232212	5.4843	-0.358956	0.719946	0.945107	-0.358531
RNAseq	Whole Blood	Day 1	gene344787 (ZNF860)	-0.0716235	1.51401	-0.35885	0.720027	0.945107	-0.358422
RNAseq	Whole Blood	Day 1	gene728498 (GOLGA8H)	-0.104198	-0.333689	-0.358766	0.720091	0.945107	-0.358337
RNAseq	Whole Blood	Day 1	gene51330 (TNFRSF12A)	0.0572568	2.038	0.358667	0.720156	0.945107	0.35825
RNAseq	Whole Blood	Day 1	gene51557 (LGSN)	0.13209	-0.880906	0.358652	0.720176	0.945107	0.358224
RNAseq	Whole Blood	Day 1	gene27243 (CHMP2A)	0.0197835	7.25593	0.358392	0.72037	0.945238	0.357965
RNAseq	Whole Blood	Day 7	gene254102 (EHBP1L1)	-0.0441865	9.41414	-0.751528	0.453073	0.945368	-0.750301
RNAseq	Whole Blood	Day 7	gene85456 (TNKS1BP1)	-0.0693235	3.53349	-0.75148	0.453101	0.945368	-0.750255
RNAseq	Whole Blood	Day 1	gene7700 (ZNF141)	0.0446172	2.87239	0.358038	0.72063	0.945386	0.357617
RNAseq	Whole Blood	Day 1	gene28395 (IGHV4-34)	0.144941	2.24226	0.358012	0.720672	0.945386	0.357561
RNAseq	Whole Blood	Day 7	gene442075 (EMC3-AS1)	0.0983182	2.51936	0.751234	0.453269	0.945411	0.749977
RNAseq	Whole Blood	Day 7	gene64398 (MPP5)	0.07667	2.95676	0.751047	0.453342	0.945411	0.749855
RNAseq	Whole Blood	Day 7	gene3643 (INSR)	-0.0762834	4.54068	-0.750979	0.453404	0.945411	-0.749751
RNAseq	Whole Blood	Day 7	gene4939 (OAS2)	-0.116257	7.85438	-0.750817	0.453503	0.945419	-0.749588
RNAseq	Whole Blood	Day 7	gene166614 (DCLK2)	0.276072	-0.677427	0.750078	0.453944	0.945463	0.748855
RNAseq	Whole Blood	Day 7	gene10735 (STAG2)	0.0354518	7.86056	0.750096	0.453947	0.945463	0.748851
RNAseq	Whole Blood	Day 7	gene6614 (SIGLEC1)	-0.182356	4.4449	-0.75003	0.453975	0.945463	-0.748804
RNAseq	Whole Blood	Day 7	gene79603 (CERS4)	0.0525605	4.80723	0.749813	0.454108	0.945463	0.748583
RNAseq	Whole Blood	Day 7	gene112479 (ERI2)	0.133959	1.31837	0.749756	0.454129	0.945463	0.748549
RNAseq	Whole Blood	Day 7	gene11165 (NUDT3)	-0.040438	5.90379	-0.749516	0.454283	0.945463	-0.748294
RNAseq	Whole Blood	Day 7	gene728377 (ARHGEF34P)	0.180638	0.359269	0.749404	0.454359	0.945463	0.748167
RNAseq	Whole Blood	Day 7	gene84101 (USP44)	0.140996	1.0594	0.749359	0.454381	0.945463	0.748131
RNAseq	Whole Blood	Day 7	gene9743 (ARHGAP32)	0.0713458	3.88063	0.749261	0.45445	0.945463	0.748016
RNAseq	Whole Blood	Day 7	gene823 (CAPN1)	0.0271345	7.80228	0.749222	0.454468	0.945463	0.747987
RNAseq	Whole Blood	Day 1	gene51629 (SLC25A39)	-0.0607172	10.18	-0.357775	0.720833	0.945474	-0.357346
RNAseq	Whole Blood	Day 7	gene130507 (UBR3)	0.0434225	5.53145	0.748893	0.454653	0.945518	0.747681
RNAseq	Whole Blood	Day 7	gene90952 (ESAM)	-0.0892392	4.00494	-0.748783	0.45474	0.945518	-0.747536
RNAseq	Whole Blood	Day 7	gene23062 (GGA2)	-0.0409665	6.8595	-0.748697	0.454777	0.945518	-0.747474
RNAseq	Whole Blood	Day 1	gene102724297 (CCR5AS)	-0.0813362	0.66719	-0.357569	0.720991	0.945558	-0.357134
RNAseq	Whole Blood	Day 1	gene55841 (WWC3)	0.0144744	7.41635	0.357288	0.721192	0.945667	0.356866
RNAseq	Whole Blood	Day 1	gene54970 (TTC12)	0.0395386	3.44785	0.356822	0.721541	0.945667	0.3564
RNAseq	Whole Blood	Day 1	gene3337 (DNAJB1)	-0.0223711	6.9074	-0.356748	0.721595	0.945667	-0.356328
RNAseq	Whole Blood	Day 1	gene51011 (FAHD2A)	-0.0316495	3.82349	-0.356683	0.72165	0.945667	-0.356255
RNAseq	Whole Blood	Day 1	gene151651 (EFHB)	0.158825	-1.29032	0.356619	0.721689	0.945667	0.356202
RNAseq	Whole Blood	Day 1	gene80776 (B9D2)	-0.0294495	3.60043	-0.356467	0.721803	0.945667	-0.35605
RNAseq	Whole Blood	Day 1	gene5306 (PITPNA)	-0.0121628	7.29944	-0.356438	0.721828	0.945667	-0.356016
RNAseq	Whole Blood	Day 1	gene10922 (FASTK)	0.0249714	5.77559	0.356338	0.721901	0.945667	0.35592
RNAseq	Whole Blood	Day 1	gene129804 (FBLN7)	0.049607	2.09277	0.356273	0.721952	0.945667	0.355852
RNAseq	Whole Blood	Day 1	gene84464 (SLX4)	-0.0217533	4.88183	-0.35618	0.722019	0.945667	-0.355762
RNAseq	Whole Blood	Day 7	gene51715 (RAB23)	0.212422	0.0290603	0.748162	0.455093	0.945758	0.746951
RNAseq	Whole Blood	Day 7	gene55810 (FOXJ2)	-0.0352262	6.36332	-0.747941	0.455222	0.945758	-0.746738
RNAseq	Whole Blood	Day 7	gene57178 (ZMIZ1)	0.0433946	8.09232	0.747731	0.455366	0.945758	0.746499
RNAseq	Whole Blood	Day 7	gene11337 (GABARAP)	-0.0346856	8.89744	-0.747657	0.455401	0.945758	-0.746442
RNAseq	Whole Blood	Day 7	gene493 (ATP2B4)	0.0514825	7.99788	0.74763	0.455424	0.945758	0.746403
RNAseq	Whole Blood	Day 7	gene6429 (SRSF4)	0.026969	7.14502	0.747504	0.455502	0.945758	0.746273
RNAseq	Whole Blood	Day 7	gene2619 (GAS1)	0.261039	-0.375352	0.747423	0.455554	0.945758	0.746188
RNAseq	Whole Blood	Day 1	gene29087 (THYN1)	0.02108	4.75721	0.355676	0.722399	0.945965	0.355255
RNAseq	Whole Blood	Day 1	gene8763 (CD164)	-0.0316196	7.27223	-0.355392	0.722611	0.945965	-0.354972
RNAseq	Whole Blood	Day 1	gene284194 (LGALS9B)	-0.0779972	1.16455	-0.355259	0.722713	0.945965	-0.354835
RNAseq	Whole Blood	Day 1	gene28567 (TRBV20-1)	-0.0524036	2.63146	-0.355169	0.72278	0.945965	-0.354746
RNAseq	Whole Blood	Day 1	gene115950 (ZNF653)	-0.036515	3.29694	-0.355147	0.722795	0.945965	-0.354726
RNAseq	Whole Blood	Day 1	gene8463 (TEAD2)	0.10827	-0.0945788	0.354562	0.723233	0.945965	0.354142
RNAseq	Whole Blood	Day 1	gene79089 (TMUB2)	0.0161725	6.402	0.354521	0.723262	0.945965	0.354103
RNAseq	Whole Blood	Day 1	gene8038 (ADAM12)	0.0660113	1.60874	0.354444	0.72332	0.945965	0.354025
RNAseq	Whole Blood	Day 1	gene8536 (CAMK1)	-0.0375399	5.08298	-0.354231	0.72348	0.945965	-0.353812
RNAseq	Whole Blood	Day 1	gene284904 (SEC14L4)	-0.10425	0.450621	-0.354189	0.72352	0.945965	-0.353758
RNAseq	Whole Blood	Day 1	gene102465689 (MIR7152)	-0.148581	-0.962645	-0.354122	0.723563	0.945965	-0.353701
RNAseq	Whole Blood	Day 1	gene100216479 (FAR2P2)	0.153296	-1.38587	0.354088	0.723586	0.945965	0.35367
RNAseq	Whole Blood	Day 1	gene10252 (SPRY1)	-0.0881356	0.661317	-0.354	0.72365	0.945965	-0.353585
RNAseq	Whole Blood	Day 1	gene1896 (EDA)	0.0709618	1.20933	0.353964	0.723679	0.945965	0.353547
RNAseq	Whole Blood	Day 1	gene64324 (NSD1)	-0.0183356	7.79232	-0.353963	0.723679	0.945965	-0.353546
RNAseq	Whole Blood	Day 1	gene3142 (HLX)	-0.0387692	5.92442	-0.353748	0.723839	0.945965	-0.353333
RNAseq	Whole Blood	Day 1	gene349565 (NMNAT3)	0.0566951	1.429	0.353738	0.723851	0.945965	0.353316
RNAseq	Whole Blood	Day 1	gene8776 (MTMR1)	0.015106	6.17899	0.353395	0.724102	0.946169	0.352981
RNAseq	Whole Blood	Day 1	gene80129 (CCDC170)	0.0433605	2.92694	0.353001	0.7244	0.946435	0.352584
RNAseq	Whole Blood	Day 1	gene84572 (GNPTG)	0.0175848	5.82794	0.3526	0.724702	0.946706	0.352181
RNAseq	Whole Blood	Day 7	gene147947 (ZNF542P)	0.0746017	3.48489	0.746471	0.456119	0.946734	0.745253
RNAseq	Whole Blood	Day 7	gene25841 (ABTB2)	0.124803	2.51555	0.746277	0.456236	0.946782	0.745059
RNAseq	Whole Blood	Day 7	gene26259 (FBXW8)	0.0520917	4.31485	0.746025	0.456385	0.946894	0.744813
RNAseq	Whole Blood	Day 1	gene89858 (SIGLEC12)	0.148773	-0.612702	0.352001	0.725149	0.947096	0.351586
RNAseq	Whole Blood	Day 1	gene65095 (KRI1)	0.0189951	6.43678	0.351833	0.725275	0.947096	0.351418
RNAseq	Whole Blood	Day 1	gene9131 (AIFM1)	-0.0226554	4.7467	-0.35182	0.725284	0.947096	-0.351405
RNAseq	Whole Blood	Day 7	gene29988 (SLC2A8)	0.105948	2.19755	0.745618	0.456634	0.947102	0.744401
RNAseq	Whole Blood	Day 7	gene4798 (NFRKB)	0.0383336	5.78888	0.745421	0.456745	0.947102	0.744217
RNAseq	Whole Blood	Day 7	gene9644 (SH3PXD2A)	0.06054	4.55136	0.745326	0.45681	0.947102	0.74411
RNAseq	Whole Blood	Day 7	gene26751 (SH3YL1)	-0.0547937	4.51088	-0.74515	0.456918	0.947102	-0.743931
RNAseq	Whole Blood	Day 7	gene4242 (MFNG)	-0.0346474	7.36809	-0.745086	0.456957	0.947102	-0.743866
RNAseq	Whole Blood	Day 1	gene57835 (SLC4A5)	-0.0401252	3.15677	-0.351527	0.725503	0.947112	-0.351114
RNAseq	Whole Blood	Day 1	gene339366 (ADAMTSL5)	0.0656827	1.42995	0.351323	0.725655	0.947112	0.350911
RNAseq	Whole Blood	Day 1	gene5287 (PIK3C2B)	0.027875	5.39747	0.351323	0.725657	0.947112	0.350908
RNAseq	Whole Blood	Day 1	gene4040 (LRP6)	-0.0594535	1.73096	-0.351301	0.725675	0.947112	-0.350885
RNAseq	Whole Blood	Day 1	gene1347 (COX7A2)	0.0190844	6.35955	0.35091	0.725964	0.947366	0.3505
RNAseq	Whole Blood	Day 1	gene730268 (LOC730268)	0.0597523	1.82973	0.350556	0.726232	0.947593	0.350142
RNAseq	Whole Blood	Day 7	gene100874071 (USP12-AS2)	-0.340448	-1.25175	-0.744422	0.457342	0.947704	-0.74323
RNAseq	Whole Blood	Day 1	gene23067 (SETD1B)	-0.0175057	8.12818	-0.349548	0.726987	0.94791	-0.349136
RNAseq	Whole Blood	Day 1	gene4191 (MDH2)	-0.0182651	6.89524	-0.349299	0.727174	0.94791	-0.348887
RNAseq	Whole Blood	Day 1	gene55929 (DMAP1)	-0.0208597	5.09992	-0.349283	0.727191	0.94791	-0.348865
RNAseq	Whole Blood	Day 1	gene57447 (NDRG2)	-0.0320667	3.77656	-0.349085	0.727338	0.94791	-0.348669
RNAseq	Whole Blood	Day 1	gene90668 (CARMIL3)	-0.0635864	1.65847	-0.349051	0.72736	0.94791	-0.34864
RNAseq	Whole Blood	Day 1	gene7702 (ZNF143)	-0.0174844	5.20182	-0.348972	0.727418	0.94791	-0.348562
RNAseq	Whole Blood	Day 1	gene346157 (ZNF391)	-0.0684405	1.08997	-0.348966	0.727424	0.94791	-0.348554
RNAseq	Whole Blood	Day 1	gene84307 (ZNF397)	0.0238763	5.03965	0.348398	0.727851	0.94791	0.347986
RNAseq	Whole Blood	Day 1	gene23032 (USP33)	-0.0190358	5.96271	-0.348376	0.72786	0.94791	-0.347974
RNAseq	Whole Blood	Day 1	gene162967 (ZNF320)	-0.0284482	3.80458	-0.348212	0.72799	0.94791	-0.347801
RNAseq	Whole Blood	Day 1	gene84232 (MAF1)	0.0235451	7.47035	0.348111	0.728067	0.94791	0.347698
RNAseq	Whole Blood	Day 1	gene54541 (DDIT4)	0.0724581	5.89986	0.348078	0.728087	0.94791	0.347671
RNAseq	Whole Blood	Day 1	gene974 (CD79B)	-0.031567	5.95152	-0.348059	0.728104	0.94791	-0.347648
RNAseq	Whole Blood	Day 1	gene100129094 (BTNL10)	0.14237	-0.887597	0.348058	0.728111	0.94791	0.347639
RNAseq	Whole Blood	Day 1	gene8625 (RFXANK)	0.0193298	5.22115	0.347917	0.728209	0.94791	0.347508
RNAseq	Whole Blood	Day 1	gene3705 (ITPK1)	-0.0217826	6.44066	-0.347881	0.728239	0.94791	-0.347469
RNAseq	Whole Blood	Day 1	gene53838 (C11orf24)	0.025559	4.4438	0.347805	0.728293	0.94791	0.347397
RNAseq	Whole Blood	Day 1	gene27040 (LAT)	0.0195724	7.08488	0.347721	0.728358	0.94791	0.34731
RNAseq	Whole Blood	Day 1	gene109 (ADCY3)	0.0309957	4.53127	0.347638	0.728417	0.94791	0.347231
RNAseq	Whole Blood	Day 1	gene55262 (MAP11)	0.0237612	6.69888	0.347542	0.728492	0.94791	0.347133
RNAseq	Whole Blood	Day 1	gene83715 (ESPN)	-0.0621148	4.00762	-0.347268	0.7287	0.94791	-0.346856
RNAseq	Whole Blood	Day 1	gene8881 (CDC16)	-0.022446	5.48251	-0.347261	0.728701	0.94791	-0.346853
RNAseq	Whole Blood	Day 1	gene53829 (P2RY13)	-0.0240867	8.22609	-0.347218	0.728735	0.94791	-0.346809
RNAseq	Whole Blood	Day 1	gene8975 (USP13)	-0.0373776	3.02379	-0.347202	0.728747	0.94791	-0.346793
RNAseq	Whole Blood	Day 7	gene91582 (RPS19BP1)	-0.0503696	5.50727	-0.743974	0.457624	0.948092	-0.742764
RNAseq	Whole Blood	Day 7	gene3796 (KIF2A)	0.0465973	6.6397	0.743816	0.457732	0.948118	0.742587
RNAseq	Whole Blood	Day 1	gene10499 (NCOA2)	-0.0219979	7.15097	-0.346641	0.729171	0.948184	-0.346229
RNAseq	Whole Blood	Day 1	gene10538 (BATF)	0.0310862	4.30408	0.346569	0.729222	0.948184	0.346161
RNAseq	Whole Blood	Day 1	gene317749 (DHRS4L2)	-0.0298107	3.7617	-0.346542	0.729241	0.948184	-0.346135
RNAseq	Whole Blood	Day 1	gene55711 (FAR2)	-0.0313376	4.71416	-0.346325	0.729404	0.948273	-0.345918
RNAseq	Whole Blood	Day 1	gene10942 (PRSS21)	0.0782094	0.748408	0.346174	0.729521	0.948301	0.345763
RNAseq	Whole Blood	Day 1	gene23365 (ARHGEF12)	-0.0377802	6.28309	-0.345867	0.729753	0.948342	-0.345454
RNAseq	Whole Blood	Day 1	gene610 (HCN2)	-0.0596609	1.76958	-0.345779	0.729818	0.948342	-0.345368
RNAseq	Whole Blood	Day 1	gene64420 (SUSD1)	-0.0271217	5.73286	-0.34575	0.729836	0.948342	-0.345343
RNAseq	Whole Blood	Day 7	gene8021 (NUP214)	0.0259552	7.62233	0.743368	0.457987	0.948418	0.742165
RNAseq	Whole Blood	Day 7	gene10062 (NR1H3)	0.0931452	2.43738	0.743234	0.458066	0.948418	0.742035
RNAseq	Whole Blood	Day 7	gene55252 (ASXL2)	0.0539125	6.78455	0.742928	0.45825	0.948418	0.741731
RNAseq	Whole Blood	Day 7	gene9043 (SPAG9)	0.0368594	7.07048	0.742625	0.458441	0.948418	0.741417
RNAseq	Whole Blood	Day 7	gene36 (ACADSB)	-0.0488688	4.64502	-0.742518	0.458503	0.948418	-0.741315
RNAseq	Whole Blood	Day 7	gene5720 (PSME1)	-0.0650499	8.07801	-0.742478	0.458532	0.948418	-0.741266
RNAseq	Whole Blood	Day 7	gene57179 (KIAA1191)	-0.0331216	5.66177	-0.742441	0.458539	0.948418	-0.741255
RNAseq	Whole Blood	Day 7	gene28816 (IGLV2-11)	0.251556	3.31606	0.742251	0.45865	0.948452	0.741071
RNAseq	Whole Blood	Day 7	gene23307 (FKBP15)	-0.0435817	7.23368	-0.742054	0.458784	0.948532	-0.740851
RNAseq	Whole Blood	Day 7	gene4983 (OPHN1)	-0.151288	1.23798	-0.741932	0.458886	0.948547	-0.740683
RNAseq	Whole Blood	Day 7	gene8698 (S1PR4)	0.0614351	7.90775	0.74163	0.459037	0.948571	0.740434
RNAseq	Whole Blood	Day 7	gene9497 (SLC4A7)	-0.0555842	4.66451	-0.741398	0.459178	0.948571	-0.7402
RNAseq	Whole Blood	Day 7	gene79004 (CUEDC2)	-0.0441169	4.97242	-0.741404	0.459181	0.948571	-0.740196
RNAseq	Whole Blood	Day 7	gene1783 (DYNC1LI2)	-0.0372512	6.10323	-0.741017	0.459409	0.94872	-0.739821
RNAseq	Whole Blood	Day 7	gene148229 (ATP8B3)	-0.102308	2.17506	-0.740879	0.459489	0.94872	-0.739689
RNAseq	Whole Blood	Day 7	gene56919 (DHX33)	-0.0537686	4.33327	-0.740797	0.459538	0.94872	-0.739608
RNAseq	Whole Blood	Day 7	gene3301 (DNAJA1)	-0.0675438	7.33627	-0.740555	0.459687	0.948833	-0.739362
RNAseq	Whole Blood	Day 1	gene27315 (PGAP2)	-0.0306062	3.79926	-0.344702	0.730622	0.949152	-0.344298
RNAseq	Whole Blood	Day 1	gene7566 (ZNF18)	-0.0273236	4.37471	-0.34455	0.730733	0.949152	-0.34415
RNAseq	Whole Blood	Day 1	gene400696 (LGALS17A)	0.179668	-2.09487	0.344537	0.730744	0.949152	0.344136
RNAseq	Whole Blood	Day 1	gene3958 (LGALS3)	-0.043979	6.88301	-0.343917	0.731217	0.949352	-0.343507
RNAseq	Whole Blood	Day 1	gene348180 (CTU2)	0.0310178	3.28558	0.343643	0.731421	0.949352	0.343237
RNAseq	Whole Blood	Day 1	gene6541 (SLC7A1)	-0.0242522	5.27784	-0.343639	0.731422	0.949352	-0.343234
RNAseq	Whole Blood	Day 1	gene84627 (ZNF469)	0.0438248	3.04839	0.343612	0.731445	0.949352	0.343204
RNAseq	Whole Blood	Day 1	gene64760 (FAM160B2)	0.0218641	5.75235	0.343497	0.73153	0.949352	0.34309
RNAseq	Whole Blood	Day 1	gene79007 (DBNDD1)	0.0515119	2.29375	0.343184	0.731763	0.949352	0.342781
RNAseq	Whole Blood	Day 1	gene6597 (SMARCA4)	0.014993	7.14977	0.343046	0.731866	0.949352	0.342645
RNAseq	Whole Blood	Day 1	gene29989 (OBP2B)	0.155045	-1.87393	0.342871	0.731998	0.949352	0.342469
RNAseq	Whole Blood	Day 1	gene57708 (MIER1)	-0.0182347	6.23708	-0.34279	0.732058	0.949352	-0.342389
RNAseq	Whole Blood	Day 1	gene1690 (COCH)	-0.0687492	1.23118	-0.342699	0.732127	0.949352	-0.342297
RNAseq	Whole Blood	Day 1	gene80205 (CHD9)	-0.0230419	5.66769	-0.342651	0.732166	0.949352	-0.342245
RNAseq	Whole Blood	Day 1	gene84245 (MRI1)	-0.0284096	5.03649	-0.34257	0.732225	0.949352	-0.342167
RNAseq	Whole Blood	Day 1	gene100500842 (MIR3652)	-0.0379125	5.2326	-0.342452	0.732309	0.949352	-0.342056
RNAseq	Whole Blood	Day 1	gene28908 (IGKV4-1)	0.107884	4.58819	0.342343	0.732392	0.949352	0.341945
RNAseq	Whole Blood	Day 1	gene3925 (STMN1)	-0.0314281	4.3429	-0.342234	0.732476	0.949352	-0.341833
RNAseq	Whole Blood	Day 1	gene11217 (NA)	0.0271963	5.35775	0.34217	0.732525	0.949352	0.341768
RNAseq	Whole Blood	Day 1	gene9700 (ESPL1)	0.101678	0.560766	0.34191	0.732715	0.949352	0.341516
RNAseq	Whole Blood	Day 1	gene56262 (LRRC8A)	-0.0190728	5.62616	-0.341736	0.73285	0.949352	-0.341337
RNAseq	Whole Blood	Day 1	gene2058 (EPRS1)	-0.0206335	6.71094	-0.341691	0.732882	0.949352	-0.341294
RNAseq	Whole Blood	Day 1	gene51700 (CYB5R2)	0.152079	-1.26922	0.341663	0.732904	0.949352	0.341265
RNAseq	Whole Blood	Day 1	gene84804 (MFSD9)	-0.0317729	4.27403	-0.341532	0.733005	0.949352	-0.341131
RNAseq	Whole Blood	Day 1	gene100507421 (TMEM178B)	0.190766	-1.97794	0.341437	0.733076	0.949352	0.341037
RNAseq	Whole Blood	Day 1	gene4013 (VWA5A)	0.0341534	3.23584	0.341437	0.733077	0.949352	0.341035
RNAseq	Whole Blood	Day 1	gene127544 (RNF19B)	0.0170202	7.54791	0.341174	0.733274	0.949483	0.340774
RNAseq	Whole Blood	Day 1	gene387837 (CLEC12B)	-0.0468053	2.74114	-0.340642	0.733675	0.94957	-0.340241
RNAseq	Whole Blood	Day 1	gene29109 (FHOD1)	-0.0192949	6.21882	-0.34049	0.73379	0.94957	-0.340089
RNAseq	Whole Blood	Day 1	gene54332 (GDAP1)	-0.0478732	1.75185	-0.34036	0.733881	0.94957	-0.339967
RNAseq	Whole Blood	Day 1	gene153396 (TMEM161B)	-0.0381536	3.4165	-0.340324	0.73391	0.94957	-0.339929
RNAseq	Whole Blood	Day 1	gene25996 (REXO2)	0.0321809	4.35119	0.34016	0.734036	0.94957	0.339762
RNAseq	Whole Blood	Day 1	gene51347 (TAOK3)	-0.0128941	7.54622	-0.339815	0.734293	0.94957	-0.339421
RNAseq	Whole Blood	Day 1	gene118472 (ZNF511)	0.0247551	4.24876	0.339748	0.734346	0.94957	0.33935
RNAseq	Whole Blood	Day 1	gene117144 (CATSPER1)	-0.0428387	2.64694	-0.339692	0.734389	0.94957	-0.339293
RNAseq	Whole Blood	Day 1	gene9410 (SNRNP40)	-0.0191157	5.33848	-0.339514	0.734517	0.94957	-0.339123
RNAseq	Whole Blood	Day 1	gene56943 (ENY2)	-0.0214304	5.04459	-0.339466	0.734557	0.94957	-0.33907
RNAseq	Whole Blood	Day 1	gene23526 (ARHGAP45)	0.0145883	10.2571	0.339327	0.734663	0.94957	0.33893
RNAseq	Whole Blood	Day 1	gene10006 (ABI1)	-0.0126075	6.90204	-0.339329	0.734664	0.94957	-0.338928
RNAseq	Whole Blood	Day 1	gene2673 (GFPT1)	0.0242413	4.52929	0.339231	0.734733	0.94957	0.338836
RNAseq	Whole Blood	Day 1	gene55902 (ACSS2)	-0.0186518	5.53371	-0.339218	0.734746	0.94957	-0.33882
RNAseq	Whole Blood	Day 1	gene126626 (GABPB2)	0.028745	3.9872	0.339196	0.734763	0.94957	0.338797
RNAseq	Whole Blood	Day 1	gene22995 (CEP152)	-0.0303287	3.49932	-0.338711	0.735128	0.949753	-0.338312
RNAseq	Whole Blood	Day 1	gene100130476 (WAKMAR2)	0.0659956	1.17637	0.338688	0.735141	0.949753	0.338294
RNAseq	Whole Blood	Day 1	gene660 (BMX)	-0.0618102	2.34017	-0.33863	0.735189	0.949753	-0.338232
RNAseq	Whole Blood	Day 1	gene4059 (BCAM)	0.106396	1.42083	0.338331	0.735416	0.949882	0.337929
RNAseq	Whole Blood	Day 1	gene23111 (SPART)	0.0203906	5.45928	0.338242	0.735478	0.949882	0.337847
RNAseq	Whole Blood	Day 1	gene8402 (SLC25A11)	0.0150631	5.79539	0.338078	0.735603	0.949914	0.337682
RNAseq	Whole Blood	Day 1	gene55314 (TMEM144)	0.0507589	2.3145	0.337944	0.735706	0.949914	0.337545
RNAseq	Whole Blood	Day 1	gene51733 (UPB1)	-0.0681681	1.67524	-0.337812	0.735805	0.949914	-0.337414
RNAseq	Whole Blood	Day 1	gene25836 (NIPBL)	-0.0153962	8.05006	-0.337708	0.735882	0.949914	-0.337311
RNAseq	Whole Blood	Day 1	gene1861 (TOR1A)	-0.0160621	5.60307	-0.337501	0.736036	0.949935	-0.337107
RNAseq	Whole Blood	Day 1	gene57554 (LRRC7)	0.167163	-2.15003	0.337432	0.736088	0.949935	0.337038
RNAseq	Whole Blood	Day 1	gene55144 (LRRC8D)	0.0224031	5.62692	0.337276	0.736212	0.949957	0.336873
RNAseq	Whole Blood	Day 1	gene55827 (DCAF6)	-0.0239458	6.05678	-0.33716	0.736295	0.949957	-0.336764
RNAseq	Whole Blood	Day 7	gene10257 (ABCC4)	-0.0669062	4.31432	-0.739432	0.460381	0.949966	-0.738219
RNAseq	Whole Blood	Day 7	gene83483 (PLVAP)	-0.141551	3.71772	-0.739158	0.460542	0.949966	-0.737955
RNAseq	Whole Blood	Day 7	gene3428 (IFI16)	-0.0596053	8.17551	-0.738897	0.460696	0.949966	-0.737702
RNAseq	Whole Blood	Day 7	gene23484 (LEPROTL1)	-0.0439854	6.62633	-0.738891	0.460697	0.949966	-0.737699
RNAseq	Whole Blood	Day 7	gene22914 (KLRK1)	0.0641969	6.91506	0.738757	0.460783	0.949966	0.737558
RNAseq	Whole Blood	Day 7	gene27183 (VPS4A)	0.0280826	6.40959	0.738703	0.460805	0.949966	0.737521
RNAseq	Whole Blood	Day 1	gene405 (ARNT)	-0.0158136	6.59385	-0.336969	0.736437	0.950018	-0.336576
RNAseq	Whole Blood	Day 1	gene55177 (RMDN3)	0.0226397	4.63109	0.336648	0.736681	0.950054	0.336252
RNAseq	Whole Blood	Day 1	gene101752399 (STAG3L5P-PVRIG2P-PILRB)	-0.0225526	7.24613	-0.33661	0.736707	0.950054	-0.336217
RNAseq	Whole Blood	Day 1	gene4258 (MGST2)	-0.0308901	3.80231	-0.336556	0.73675	0.950054	-0.336161
RNAseq	Whole Blood	Day 1	gene7741 (ZSCAN26)	0.0304521	4.20396	0.336366	0.73689	0.950113	0.335975
RNAseq	Whole Blood	Day 1	gene101928150 (LINC02648)	-0.0518365	2.5098	-0.33604	0.737138	0.950204	-0.335646
RNAseq	Whole Blood	Day 1	gene5139 (PDE3A)	0.0847843	0.437188	0.335937	0.737221	0.950204	0.335535
RNAseq	Whole Blood	Day 1	gene26996 (GPR160)	-0.0380504	3.91426	-0.33585	0.737279	0.950204	-0.335458
RNAseq	Whole Blood	Day 1	gene84440 (RAB11FIP4)	-0.014982	7.3137	-0.335772	0.73734	0.950204	-0.335378
RNAseq	Whole Blood	Day 7	gene1108 (CHD4)	-0.0361333	8.49125	-0.738332	0.461033	0.950241	-0.737147
RNAseq	Whole Blood	Day 1	gene219749 (ZNF25)	0.0296292	3.77817	0.334982	0.737934	0.950322	0.33459
RNAseq	Whole Blood	Day 1	gene79912 (PYROXD1)	-0.0344815	3.79986	-0.334599	0.738222	0.950322	-0.334209
RNAseq	Whole Blood	Day 1	gene26249 (KLHL3)	-0.0378138	3.51683	-0.334549	0.738258	0.950322	-0.334161
RNAseq	Whole Blood	Day 1	gene5874 (RAB27B)	0.0440714	3.90826	0.334518	0.738288	0.950322	0.334122
RNAseq	Whole Blood	Day 1	gene131890 (GRK7)	0.163232	-1.20887	0.334445	0.738331	0.950322	0.334064
RNAseq	Whole Blood	Day 1	gene23787 (MTCH1)	0.0126777	7.24149	0.334454	0.738332	0.950322	0.334064
RNAseq	Whole Blood	Day 1	gene23607 (CD2AP)	0.027519	4.85688	0.334358	0.738403	0.950322	0.333969
RNAseq	Whole Blood	Day 1	gene3394 (IRF8)	0.025991	6.8959	0.334263	0.738477	0.950322	0.333871
RNAseq	Whole Blood	Day 1	gene6617 (SNAPC1)	0.0402985	2.78921	0.334219	0.738508	0.950322	0.333829
RNAseq	Whole Blood	Day 1	gene254559 (MIR9-3HG)	-0.0418008	2.12292	-0.333899	0.73875	0.950322	-0.333509
RNAseq	Whole Blood	Day 1	gene140876 (RIPOR3)	-0.0681662	1.39405	-0.333752	0.73886	0.950322	-0.333363
RNAseq	Whole Blood	Day 1	gene2053 (EPHX2)	0.0304423	4.2968	0.333629	0.738954	0.950322	0.333238
RNAseq	Whole Blood	Day 1	gene283970 (PDXDC2P-NPIPB14P)	-0.0309067	4.46058	-0.333331	0.739178	0.950322	-0.332942
RNAseq	Whole Blood	Day 1	gene390748 (PABPN1L)	-0.0648189	1.21369	-0.333248	0.739244	0.950322	-0.332854
RNAseq	Whole Blood	Day 1	gene10077 (TSPAN32)	-0.0230869	6.50927	-0.33315	0.739315	0.950322	-0.33276
RNAseq	Whole Blood	Day 1	gene9670 (IPO13)	0.0179579	4.878	0.333091	0.739358	0.950322	0.332704
RNAseq	Whole Blood	Day 1	gene2982 (GUCY1A1)	0.0444009	3.18469	0.333044	0.739398	0.950322	0.332651
RNAseq	Whole Blood	Day 1	gene100506314 (GPRC5D-AS1)	-0.114541	-1.18509	-0.332977	0.739446	0.950322	-0.332587
RNAseq	Whole Blood	Day 1	gene6303 (SAT1)	0.0203871	8.63292	0.332952	0.739462	0.950322	0.332566
RNAseq	Whole Blood	Day 1	gene8861 (LDB1)	-0.0125691	7.7105	-0.332874	0.739524	0.950322	-0.332484
RNAseq	Whole Blood	Day 1	gene9592 (IER2)	-0.0191397	7.70747	-0.332792	0.739584	0.950322	-0.332405
RNAseq	Whole Blood	Day 1	gene51728 (POLR3K)	0.0315107	3.60762	0.332675	0.739676	0.950322	0.332283
RNAseq	Whole Blood	Day 1	gene8565 (YARS1)	0.0166779	6.00746	0.332631	0.739705	0.950322	0.332244
RNAseq	Whole Blood	Day 1	gene100534599 (ISY1-RAB43)	-0.0136381	6.6622	-0.332487	0.739814	0.950322	-0.332099
RNAseq	Whole Blood	Day 1	gene9470 (EIF4E2)	-0.0146634	6.58802	-0.332422	0.739864	0.950322	-0.332033
RNAseq	Whole Blood	Day 1	gene619505 (SNORA21)	-0.182467	-2.03778	-0.332361	0.739898	0.950322	-0.331988
RNAseq	Whole Blood	Day 1	gene7644 (ZNF91)	-0.0296205	4.72384	-0.332209	0.740019	0.950355	-0.331828
RNAseq	Whole Blood	Day 1	gene155400 (NSUN5P1)	-0.0324036	4.78563	-0.332041	0.740151	0.950402	-0.331654
RNAseq	Whole Blood	Day 7	gene79957 (PAQR6)	-0.101388	2.87799	-0.737955	0.46127	0.950534	-0.736757
RNAseq	Whole Blood	Day 1	gene5662 (PSD)	-0.0646589	1.41598	-0.331626	0.740465	0.950539	-0.331238
RNAseq	Whole Blood	Day 1	gene51043 (ZBTB7B)	-0.0159233	8.03231	-0.331419	0.74062	0.950539	-0.331032
RNAseq	Whole Blood	Day 1	gene23306 (NEMP1)	-0.0253606	4.42344	-0.331368	0.740654	0.950539	-0.330988
RNAseq	Whole Blood	Day 1	gene90701 (SEC11C)	-0.0366384	4.73615	-0.331333	0.740685	0.950539	-0.330946
RNAseq	Whole Blood	Day 1	gene197135 (PATL2)	-0.0305572	4.77785	-0.331274	0.740732	0.950539	-0.330885
RNAseq	Whole Blood	Day 1	gene9315 (NREP)	-0.0317631	3.46007	-0.330476	0.741338	0.950656	-0.330082
RNAseq	Whole Blood	Day 1	gene59339 (PLEKHA2)	-0.0161742	7.37506	-0.330446	0.741353	0.950656	-0.330062
RNAseq	Whole Blood	Day 1	gene2995 (GYPC)	-0.0502159	9.95559	-0.330335	0.741441	0.950656	-0.329946
RNAseq	Whole Blood	Day 1	gene10994 (ILVBL)	-0.0271244	4.19867	-0.330184	0.74155	0.950656	-0.329802
RNAseq	Whole Blood	Day 1	gene93134 (ZNF561)	-0.0241618	4.66281	-0.330162	0.741567	0.950656	-0.329779
RNAseq	Whole Blood	Day 1	gene4664 (NAB1)	-0.0220842	4.92201	-0.330134	0.741586	0.950656	-0.329753
RNAseq	Whole Blood	Day 1	gene11171 (STRAP)	0.0160193	6.10195	0.330027	0.741669	0.950656	0.329644
RNAseq	Whole Blood	Day 1	gene84720 (PIGO)	0.0218487	4.54599	0.32992	0.741748	0.950656	0.329539
RNAseq	Whole Blood	Day 1	gene100132707 (PAXIP1-AS2)	0.034448	3.5682	0.329908	0.741756	0.950656	0.329529
RNAseq	Whole Blood	Day 1	gene8871 (SYNJ2)	0.0251312	4.9597	0.329895	0.741772	0.950656	0.329508
RNAseq	Whole Blood	Day 7	gene3978 (LIG1)	0.0507539	5.20175	0.737548	0.461521	0.950722	0.736345
RNAseq	Whole Blood	Day 7	gene8458 (TTF2)	-0.064326	4.07717	-0.737032	0.461825	0.950722	-0.735845
RNAseq	Whole Blood	Day 7	gene3276 (PRMT1)	-0.0402295	5.67444	-0.736794	0.46196	0.950722	-0.735624
RNAseq	Whole Blood	Day 7	gene285237 (C3orf38)	-0.0534192	4.37854	-0.736693	0.462019	0.950722	-0.735527
RNAseq	Whole Blood	Day 7	gene348094 (ANKDD1A)	-0.113899	2.25725	-0.736642	0.46207	0.950722	-0.735442
RNAseq	Whole Blood	Day 7	gene159013 (CXorf38)	0.0366471	6.42075	0.73661	0.462076	0.950722	0.735432
RNAseq	Whole Blood	Day 7	gene3033 (HADH)	-0.0578846	3.8806	-0.736483	0.462164	0.950722	-0.735288
RNAseq	Whole Blood	Day 7	gene64744 (SMAP2)	-0.0730621	10.1584	-0.736318	0.462267	0.950722	-0.735119
RNAseq	Whole Blood	Day 7	gene284751 (LINC01270)	0.101377	3.59412	0.736222	0.46232	0.950722	0.735033
RNAseq	Whole Blood	Day 7	gene54982 (CLN6)	-0.0538733	5.01106	-0.736085	0.462405	0.950722	-0.734892
RNAseq	Whole Blood	Day 7	gene728233 (PI4KAP1)	-0.0799955	3.55044	-0.736086	0.462406	0.950722	-0.734891
RNAseq	Whole Blood	Day 1	gene7879 (RAB7A)	0.0127311	8.8255	0.329379	0.74216	0.950785	0.328994
RNAseq	Whole Blood	Day 1	gene1183 (CLCN4)	0.0356727	3.65905	0.329213	0.742286	0.950785	0.328828
RNAseq	Whole Blood	Day 1	gene146705 (TEPSIN)	-0.0244978	6.35785	-0.329129	0.742346	0.950785	-0.328748
RNAseq	Whole Blood	Day 1	gene6932 (TCF7)	0.024008	9.05858	0.329064	0.742397	0.950785	0.328681
RNAseq	Whole Blood	Day 1	gene253018 (HCG27)	0.147445	-1.85682	0.328993	0.742449	0.950785	0.328612
RNAseq	Whole Blood	Day 1	gene23087 (TRIM35)	-0.0195847	5.14916	-0.328807	0.742591	0.950785	-0.328424
RNAseq	Whole Blood	Day 1	gene84807 (NFKBID)	0.0246501	4.80399	0.328629	0.742726	0.950785	0.328246
RNAseq	Whole Blood	Day 1	gene26 (AOC1)	0.0743606	0.383742	0.328615	0.742738	0.950785	0.32823
RNAseq	Whole Blood	Day 1	gene3159 (HMGA1)	-0.019554	7.01814	-0.328519	0.742807	0.950785	-0.328138
RNAseq	Whole Blood	Day 1	gene4140 (MARK3)	-0.0185966	7.201	-0.328428	0.74288	0.950785	-0.328042
RNAseq	Whole Blood	Day 1	gene212 (ALAS2)	-0.0796699	8.98403	-0.328379	0.742917	0.950785	-0.327994
RNAseq	Whole Blood	Day 7	gene64115 (VSIR)	-0.0382793	10.3389	-0.735747	0.462608	0.950942	-0.73456
RNAseq	Whole Blood	Day 1	gene6830 (SUPT6H)	0.0116496	8.16135	0.328083	0.743136	0.950945	0.327703
RNAseq	Whole Blood	Day 1	gene997 (CDC34)	-0.0372812	7.07304	-0.327937	0.74325	0.950969	-0.327552
RNAseq	Whole Blood	Day 7	gene25901 (CCDC28A)	-0.0460185	5.22625	-0.735489	0.462764	0.950996	-0.734303
RNAseq	Whole Blood	Day 7	gene10316 (NMUR1)	0.126541	4.45585	0.73539	0.462824	0.950996	0.734205
RNAseq	Whole Blood	Day 7	gene25941 (TPGS2)	0.0866724	5.95911	0.73512	0.462994	0.951029	0.733926
RNAseq	Whole Blood	Day 7	gene100129034 (LOC100129034)	0.0578315	7.65037	0.735055	0.46303	0.951029	0.733867
RNAseq	Whole Blood	Day 28	gene79969 (ATAT1)	0.525582	1.98938	3.62486	0.000352528	0.95104	3.57329
RNAseq	Whole Blood	Day 28	gene57413 (TMIGD3)	0.861946	1.64495	3.54532	0.00047196	0.95104	3.49619
RNAseq	Whole Blood	Day 28	gene28516 (TRDV3)	1.60645	-1.75457	3.45442	0.000651619	0.95104	3.40917
RNAseq	Whole Blood	Day 28	gene66002 (CYP4F12)	0.579977	2.55371	3.43643	0.000695935	0.95104	3.39118
RNAseq	Whole Blood	Day 28	gene6007 (RHD)	-0.913402	-0.144372	-3.37935	0.000850747	0.95104	-3.33573
RNAseq	Whole Blood	Day 28	gene51327 (AHSP)	-0.762185	3.81092	-3.35014	0.000940522	0.95104	-3.30774
RNAseq	Whole Blood	Day 28	gene5208 (PFKFB2)	0.381732	4.52522	3.28619	0.0011704	0.95104	3.246
RNAseq	Whole Blood	Day 28	gene10661 (KLF1)	-0.739632	3.41482	-3.28541	0.00117466	0.95104	-3.24496
RNAseq	Whole Blood	Day 28	gene27181 (SIGLEC8)	0.662673	2.94835	3.27927	0.0011978	0.95104	3.2394
RNAseq	Whole Blood	Day 28	gene101928932 (LOC101928932)	-1.62969	-2.21205	-3.27214	0.00122265	0.95104	-3.23354
RNAseq	Whole Blood	Day 28	gene149345 (SHISA4)	-0.646619	2.98177	-3.23471	0.00139053	0.95104	-3.19661
RNAseq	Whole Blood	Day 28	gene79932 (KIAA0319L)	0.157525	7.04983	3.22941	0.00141771	0.95104	3.19102
RNAseq	Whole Blood	Day 28	gene8912 (CACNA1H)	0.430592	2.40405	3.20596	0.0015311	0.95104	3.16872
RNAseq	Whole Blood	Day 28	gene10124 (ARL4A)	-0.388088	3.27565	-3.19796	0.00157419	0.95104	-3.16065
RNAseq	Whole Blood	Day 28	gene29800 (ZDHHC1)	-0.59805	1.77406	-3.18991	0.00161557	0.95104	-3.15308
RNAseq	Whole Blood	Day 28	gene439996 (IFIT1B)	-0.559666	3.95944	-3.18403	0.00164714	0.95104	-3.14743
RNAseq	Whole Blood	Day 28	gene102723750 (LOC102723750)	-0.7335	3.93195	-3.17352	0.00170897	0.95104	-3.13664
RNAseq	Whole Blood	Day 7	gene10105 (PPIF)	-0.0471757	6.32894	-0.734861	0.463147	0.951076	-0.733674
RNAseq	Whole Blood	Day 1	gene442578 (STAG3L3)	-0.0380171	3.49012	-0.327371	0.743675	0.951173	-0.326991
RNAseq	Whole Blood	Day 1	gene55009 (FAM174C)	0.0274186	4.90908	0.327226	0.743783	0.951173	0.326848
RNAseq	Whole Blood	Day 1	gene9673 (SLC25A44)	-0.0169789	6.66181	-0.327021	0.743937	0.951173	-0.326644
RNAseq	Whole Blood	Day 1	gene140901 (STK35)	0.014748	6.08352	0.326984	0.743965	0.951173	0.326607
RNAseq	Whole Blood	Day 1	gene147948 (ZNF582)	-0.0553788	1.55822	-0.326932	0.743999	0.951173	-0.326562
RNAseq	Whole Blood	Day 1	gene144811 (LACC1)	-0.0399386	2.56837	-0.326722	0.74417	0.951173	-0.326337
RNAseq	Whole Blood	Day 1	gene55692 (LUC7L)	-0.0261988	5.6758	-0.326559	0.744287	0.951173	-0.326181
RNAseq	Whole Blood	Day 1	gene28796 (IGLV3-21)	-0.211556	3.45274	-0.326543	0.744304	0.951173	-0.326159
RNAseq	Whole Blood	Day 1	gene100506115 (SMIM25)	-0.0273578	6.89345	-0.326494	0.744337	0.951173	-0.326116
RNAseq	Whole Blood	Day 1	gene105369660 (NA)	0.0885018	1.28833	0.326398	0.744413	0.951173	0.326016
RNAseq	Whole Blood	Day 1	gene100130231 (LINC00861)	-0.0317668	7.18419	-0.326152	0.744598	0.951173	-0.32577
RNAseq	Whole Blood	Day 1	gene64428 (CIAO3)	-0.0251222	4.45642	-0.326143	0.744602	0.951173	-0.325765
RNAseq	Whole Blood	Day 1	gene64764 (CREB3L2)	-0.0206068	6.05772	-0.326091	0.744644	0.951173	-0.32571
RNAseq	Whole Blood	Day 1	gene84942 (WDR73)	0.024114	4.65899	0.325769	0.744885	0.951269	0.325392
RNAseq	Whole Blood	Day 1	gene80724 (ACAD10)	-0.0203312	5.07413	-0.325453	0.745122	0.951269	-0.325078
RNAseq	Whole Blood	Day 1	gene6647 (SOD1)	-0.0207068	6.32497	-0.325433	0.745139	0.951269	-0.325056
RNAseq	Whole Blood	Day 1	gene5271 (SERPINB8)	-0.0235053	5.10269	-0.325412	0.745156	0.951269	-0.325033
RNAseq	Whole Blood	Day 1	gene84914 (ZNF587)	0.0273363	5.38835	0.325358	0.745194	0.951269	0.324983
RNAseq	Whole Blood	Day 1	gene105369190 (NA)	-0.0419394	2.44089	-0.325105	0.745388	0.951309	-0.324727
RNAseq	Whole Blood	Day 1	gene5820 (PVT1)	-0.0374718	2.97947	-0.324955	0.745502	0.951309	-0.324576
RNAseq	Whole Blood	Day 1	gene25821 (MTO1)	0.020383	4.87461	0.32494	0.74551	0.951309	0.324565
RNAseq	Whole Blood	Day 7	gene29802 (VPREB3)	0.109405	2.52017	0.73444	0.463407	0.951381	0.733249
RNAseq	Whole Blood	Day 7	gene728642 (CDK11A)	-0.0433902	6.45376	-0.734309	0.463486	0.951381	-0.733118
RNAseq	Whole Blood	Day 1	gene100526837 (EEF1E1-BLOC1S5)	-0.0213425	4.52419	-0.324719	0.745678	0.951402	-0.324344
RNAseq	Whole Blood	Day 1	gene9403 (SELENOF)	-0.0208279	6.15683	-0.324467	0.745868	0.951523	-0.324092
RNAseq	Whole Blood	Day 7	gene2048 (EPHB2)	0.14087	2.49084	0.733779	0.463808	0.951751	0.73259
RNAseq	Whole Blood	Day 7	gene5329 (PLAUR)	-0.0540975	6.52694	-0.73357	0.46393	0.951751	-0.73239
RNAseq	Whole Blood	Day 7	gene100533970 (P2RX5-TAX1BP3)	0.0484083	5.96411	0.733536	0.463951	0.951751	0.732356
RNAseq	Whole Blood	Day 1	gene22986 (SORCS3)	0.0838138	0.186464	0.324084	0.746163	0.951779	0.323703
RNAseq	Whole Blood	Day 7	gene7841 (MOGS)	0.0361484	6.54408	0.732921	0.464326	0.952325	0.731742
RNAseq	Whole Blood	Day 7	gene26095 (PTPN20)	0.397319	-2.19796	0.732544	0.464554	0.952375	0.731369
RNAseq	Whole Blood	Day 7	gene55929 (DMAP1)	-0.0435634	5.09992	-0.732371	0.464672	0.952375	-0.731176
RNAseq	Whole Blood	Day 7	gene84838 (ZNF496)	-0.0539828	4.56109	-0.732277	0.46472	0.952375	-0.731097
RNAseq	Whole Blood	Day 7	gene4853 (NOTCH2)	-0.0534169	9.39458	-0.732263	0.464731	0.952375	-0.731079
RNAseq	Whole Blood	Day 1	gene55228 (PNMA8A)	0.125269	-3.4445	0.323052	0.746938	0.952646	0.322679
RNAseq	Whole Blood	Day 1	gene1512 (CTSH)	0.0264428	7.05129	0.32279	0.747139	0.95268	0.322414
RNAseq	Whole Blood	Day 1	gene285368 (PRRT3)	0.0353874	2.86882	0.322642	0.747249	0.95268	0.322269
RNAseq	Whole Blood	Day 1	gene100289019 (SLC25A25-AS1)	-0.0311667	4.3948	-0.322552	0.747318	0.95268	-0.322177
RNAseq	Whole Blood	Day 1	gene162998 (OR7D2)	-0.131348	-3.5866	-0.322511	0.747345	0.95268	-0.322142
RNAseq	Whole Blood	Day 1	gene54463 (RETREG1)	-0.031989	3.6505	-0.322139	0.74763	0.952921	-0.321766
RNAseq	Whole Blood	Day 1	gene9439 (MED23)	0.0212646	5.79366	0.321778	0.747904	0.95306	0.321404
RNAseq	Whole Blood	Day 1	gene8888 (MCM3AP)	0.0126112	7.18309	0.321743	0.747929	0.95306	0.321372
RNAseq	Whole Blood	Day 7	gene4204 (MECP2)	0.0309143	7.45421	0.731521	0.46518	0.953068	0.730343
RNAseq	Whole Blood	Day 7	gene51296 (SLC15A3)	-0.0396632	6.88574	-0.731391	0.465259	0.953068	-0.730214
RNAseq	Whole Blood	Day 1	gene57540 (DISP3)	0.138511	-1.21756	0.3213	0.748264	0.953073	0.32093
RNAseq	Whole Blood	Day 1	gene80349 (WDR61)	0.0237433	4.39477	0.321287	0.748274	0.953073	0.320916
RNAseq	Whole Blood	Day 1	gene2305 (FOXM1)	-0.0858992	0.675447	-0.32116	0.748367	0.953073	-0.320794
RNAseq	Whole Blood	Day 1	gene1998 (ELF2)	-0.0163481	6.10132	-0.320992	0.748499	0.953073	-0.32062
RNAseq	Whole Blood	Day 1	gene51735 (RAPGEF6)	-0.0189855	6.34533	-0.320972	0.748512	0.953073	-0.320602
RNAseq	Whole Blood	Day 1	gene2623 (GATA1)	-0.0423368	4.55957	-0.320816	0.748638	0.953073	-0.320436
RNAseq	Whole Blood	Day 1	gene65108 (MARCKSL1)	-0.0213867	6.23259	-0.320793	0.748649	0.953073	-0.320421
RNAseq	Whole Blood	Day 1	gene4747 (NEFL)	0.0477028	1.99883	0.320656	0.748755	0.953073	0.320281
RNAseq	Whole Blood	Day 1	gene55655 (NLRP2)	-0.0553252	1.51176	-0.320602	0.748795	0.953073	-0.320228
RNAseq	Whole Blood	Day 1	gene56109 (PCDHGA6)	0.0570866	1.37329	0.320287	0.749033	0.953211	0.319915
RNAseq	Whole Blood	Day 1	gene96597 (TBC1D27P)	-0.0787557	1.68818	-0.320206	0.749094	0.953211	-0.319834
RNAseq	Whole Blood	Day 1	gene84923 (FAM104A)	0.0329691	6.6939	0.319996	0.749255	0.953294	0.319622
RNAseq	Whole Blood	Day 7	gene84310 (C7orf50)	-0.0810511	5.01533	-0.731021	0.465481	0.953311	-0.729851
RNAseq	Whole Blood	Day 7	gene146705 (TEPSIN)	0.0548913	6.35785	0.730769	0.465634	0.953311	0.729602
RNAseq	Whole Blood	Day 7	gene2161 (F12)	0.13036	1.62555	0.730641	0.465718	0.953311	0.729464
RNAseq	Whole Blood	Day 7	gene219931 (TPCN2)	-0.0489287	5.6075	-0.730516	0.465794	0.953311	-0.72934
RNAseq	Whole Blood	Day 7	gene28516 (TRDV3)	0.338851	-1.75457	0.730392	0.465854	0.953311	0.729242
RNAseq	Whole Blood	Day 7	gene28697 (TRAJ58)	0.301016	-0.914463	0.730132	0.46602	0.953321	0.72897
RNAseq	Whole Blood	Day 7	gene10135 (NAMPT)	0.0627673	10.5281	0.730093	0.466049	0.953321	0.728922
RNAseq	Whole Blood	Day 1	gene63934 (ZNF667)	-0.0803147	0.258304	-0.319782	0.749417	0.953379	-0.319409
RNAseq	Whole Blood	Day 1	gene123355 (LRRC28)	-0.0319161	3.10692	-0.31931	0.749768	0.953705	-0.318946
RNAseq	Whole Blood	Day 7	gene55250 (ELP2)	-0.0442375	5.175	-0.729396	0.466465	0.953859	-0.728242
RNAseq	Whole Blood	Day 7	gene55364 (IMPACT)	-0.065599	3.94867	-0.729321	0.466518	0.953859	-0.728157
RNAseq	Whole Blood	Day 7	gene1911 (PHC1)	-0.0645751	4.48226	-0.729092	0.466657	0.953859	-0.727929
RNAseq	Whole Blood	Day 7	gene58190 (CTDSP1)	0.0266851	8.34893	0.728969	0.466734	0.953859	0.727804
RNAseq	Whole Blood	Day 7	gene64065 (PERP)	-0.136524	1.366	-0.728885	0.466788	0.953859	-0.727715
RNAseq	Whole Blood	Day 1	gene79788 (ZNF665)	0.0735624	1.04707	0.318754	0.75019	0.954008	0.318389
RNAseq	Whole Blood	Day 1	gene28424 (IGHV3-48)	-0.103978	2.34297	-0.318626	0.75029	0.954008	-0.318257
RNAseq	Whole Blood	Day 1	gene105375110 (NA)	-0.0752343	2.66158	-0.318493	0.750394	0.954008	-0.31812
RNAseq	Whole Blood	Day 1	gene1965 (EIF2S1)	-0.0186907	5.42952	-0.318345	0.750498	0.954008	-0.317982
RNAseq	Whole Blood	Day 1	gene11332 (ACOT7)	-0.0422966	2.78649	-0.318244	0.750578	0.954008	-0.317878
RNAseq	Whole Blood	Day 1	gene150771 (ITPRIPL1)	-0.0397652	2.91214	-0.318245	0.750578	0.954008	-0.317878
RNAseq	Whole Blood	Day 1	gene6478 (SIAH2)	0.0325334	6.54668	0.317959	0.750797	0.954105	0.317589
RNAseq	Whole Blood	Day 1	gene9939 (RBM8A)	0.0120056	6.96634	0.317772	0.750935	0.954105	0.317407
RNAseq	Whole Blood	Day 1	gene150209 (AIFM3)	0.0437506	2.58249	0.317775	0.75094	0.954105	0.317401
RNAseq	Whole Blood	Day 1	gene3068 (HDGF)	0.0228636	7.96752	0.317285	0.75131	0.954249	0.316912
RNAseq	Whole Blood	Day 1	gene79368 (FCRL2)	0.0435059	4.12366	0.317122	0.751431	0.954249	0.316753
RNAseq	Whole Blood	Day 1	gene79957 (PAQR6)	0.0420414	2.87799	0.316993	0.751528	0.954249	0.316626
RNAseq	Whole Blood	Day 1	gene100996291 (LINC01993)	-0.196688	-3.30186	-0.316842	0.751637	0.954249	-0.316482
RNAseq	Whole Blood	Day 1	gene102724814 (LOC102724814)	0.033138	4.44968	0.3168	0.751672	0.954249	0.316435
RNAseq	Whole Blood	Day 1	gene134429 (STARD4)	0.0438123	2.72155	0.316653	0.751785	0.954249	0.316287
RNAseq	Whole Blood	Day 1	gene100507487 (LINC02615)	0.12078	-0.775262	0.316571	0.751847	0.954249	0.316205
RNAseq	Whole Blood	Day 1	gene9491 (PSMF1)	0.0279001	8.029	0.316268	0.752079	0.954249	0.315899
RNAseq	Whole Blood	Day 1	gene390927 (ZNF793)	0.0468617	2.32574	0.31625	0.752088	0.954249	0.315887
RNAseq	Whole Blood	Day 1	gene2268 (FGR)	-0.0176702	9.80665	-0.316169	0.752152	0.954249	-0.315803
RNAseq	Whole Blood	Day 1	gene84286 (TMEM175)	0.0199398	5.75806	0.31604	0.752249	0.954249	0.315675
RNAseq	Whole Blood	Day 1	gene54553 (MIR4453HG)	0.052506	1.99915	0.316011	0.752268	0.954249	0.315651
RNAseq	Whole Blood	Day 1	gene8073 (PTP4A2)	-0.0125134	8.76333	-0.315982	0.752292	0.954249	-0.315619
RNAseq	Whole Blood	Day 1	gene25849 (PARM1)	0.0662406	1.88935	0.315704	0.752503	0.954289	0.315341
RNAseq	Whole Blood	Day 1	gene6671 (SP4)	0.0248374	4.65997	0.315691	0.752513	0.954289	0.315327
RNAseq	Whole Blood	Day 1	gene9324 (HMGN3)	-0.0209671	5.23048	-0.315441	0.752699	0.954378	-0.315082
RNAseq	Whole Blood	Day 1	gene11037 (STON1)	0.0571816	1.37905	0.315302	0.752808	0.954378	0.314939
RNAseq	Whole Blood	Day 1	gene127018 (LYPLAL1)	0.0439242	3.22314	0.31522	0.752869	0.954378	0.314858
RNAseq	Whole Blood	Day 7	gene340061 (STING1)	-0.0384699	6.88216	-0.727958	0.467352	0.954717	-0.726794
RNAseq	Whole Blood	Day 7	gene102723566 (LOC102723566)	0.111588	2.29732	0.727697	0.467512	0.954717	0.726533
RNAseq	Whole Blood	Day 7	gene146433 (IL34)	-0.280393	-0.703483	-0.727607	0.467576	0.954717	-0.726428
RNAseq	Whole Blood	Day 7	gene28912 (IGKV3-20)	-0.20578	5.23623	-0.726869	0.468016	0.954717	-0.72571
RNAseq	Whole Blood	Day 7	gene151888 (BTLA)	-0.0667544	4.22397	-0.726804	0.468062	0.954717	-0.725635
RNAseq	Whole Blood	Day 7	gene51444 (RNF138)	-0.0627881	4.82441	-0.726504	0.468223	0.954717	-0.725373
RNAseq	Whole Blood	Day 7	gene4671 (NAIP)	-0.106592	3.78437	-0.726429	0.468289	0.954717	-0.725265
RNAseq	Whole Blood	Day 7	gene9060 (PAPSS2)	-0.132863	2.38039	-0.726363	0.468322	0.954717	-0.725213
RNAseq	Whole Blood	Day 7	gene440 (ASNS)	0.0682549	4.13879	0.726356	0.468331	0.954717	0.725198
RNAseq	Whole Blood	Day 7	gene4904 (YBX1)	0.0606178	10.3	0.726284	0.468383	0.954717	0.725113
RNAseq	Whole Blood	Day 7	gene11054 (OGFR)	-0.043657	7.79654	-0.726251	0.468398	0.954717	-0.725088
RNAseq	Whole Blood	Day 7	gene163859 (SDE2)	0.0528387	5.11086	0.726068	0.468504	0.954717	0.724916
RNAseq	Whole Blood	Day 7	gene57343 (ZNF304)	-0.0585545	3.92194	-0.726033	0.468529	0.954717	-0.724874
RNAseq	Whole Blood	Day 7	gene100507421 (TMEM178B)	0.402157	-1.97794	0.726002	0.468549	0.954717	0.724841
RNAseq	Whole Blood	Day 7	gene5494 (PPM1A)	0.0601292	7.39233	0.725873	0.468638	0.954717	0.724697
RNAseq	Whole Blood	Day 1	gene23390 (ZDHHC17)	-0.025604	4.9968	-0.314634	0.753316	0.954771	-0.314269
RNAseq	Whole Blood	Day 1	gene8870 (IER3)	-0.0573073	1.47368	-0.314559	0.753371	0.954771	-0.314197
RNAseq	Whole Blood	Day 1	gene388165 (UBE2Q2P1)	-0.0672469	0.993232	-0.314435	0.753465	0.954771	-0.314073
RNAseq	Whole Blood	Day 1	gene3338 (DNAJC4)	-0.0185017	5.74419	-0.31427	0.753592	0.95481	-0.313907
RNAseq	Whole Blood	Day 1	gene100128252 (ZNF667-AS1)	-0.0631948	0.957212	-0.313973	0.75382	0.954978	-0.313607
RNAseq	Whole Blood	Day 1	gene51390 (AIG1)	0.0266423	3.50469	0.313794	0.753954	0.954983	0.31343
RNAseq	Whole Blood	Day 1	gene79632 (FAM184A)	0.0642092	0.915535	0.313413	0.754247	0.954983	0.313044
RNAseq	Whole Blood	Day 1	gene7409 (VAV1)	0.0131556	7.89038	0.313363	0.754281	0.954983	0.312999
RNAseq	Whole Blood	Day 1	gene27183 (VPS4A)	0.011778	6.40959	0.313273	0.754345	0.954983	0.312915
RNAseq	Whole Blood	Day 1	gene11230 (PRAF2)	0.0202424	5.15642	0.313237	0.754374	0.954983	0.312877
RNAseq	Whole Blood	Day 1	gene3155 (HMGCL)	-0.0226509	4.35646	-0.313209	0.754396	0.954983	-0.312849
RNAseq	Whole Blood	Day 1	gene4597 (MVD)	-0.0240749	4.73008	-0.313029	0.754532	0.955035	-0.31267
RNAseq	Whole Blood	Day 7	gene104472713 (PCAT29)	0.275187	-0.716792	0.725426	0.468893	0.955042	0.724282
RNAseq	Whole Blood	Day 1	gene285362 (SUMF1)	0.0205011	4.89239	0.312852	0.754668	0.955087	0.31249
RNAseq	Whole Blood	Day 7	gene81793 (TLR10)	0.0792865	4.21992	0.724802	0.469281	0.95519	0.723649
RNAseq	Whole Blood	Day 7	gene7088 (TLE1)	0.0905908	4.13626	0.724729	0.46932	0.95519	0.723585
RNAseq	Whole Blood	Day 7	gene102724246 (TTC39C-AS1)	-0.18103	-0.0578767	-0.724744	0.469327	0.95519	-0.723574
RNAseq	Whole Blood	Day 7	gene55009 (FAM174C)	-0.0615358	4.90908	-0.724635	0.469381	0.95519	-0.723487
RNAseq	Whole Blood	Day 7	gene472 (ATM)	0.0425543	8.52688	0.72451	0.469464	0.95519	0.723351
RNAseq	Whole Blood	Day 7	gene58472 (SQOR)	-0.0492708	6.62167	-0.724385	0.469537	0.95519	-0.723232
RNAseq	Whole Blood	Day 7	gene1757 (SARDH)	0.0952709	2.48696	0.723976	0.469792	0.955224	0.722818
RNAseq	Whole Blood	Day 7	gene1759 (DNM1)	-0.123232	1.49154	-0.723949	0.469811	0.955224	-0.722786
RNAseq	Whole Blood	Day 7	gene23645 (PPP1R15A)	0.0546197	7.3765	0.72389	0.46984	0.955224	0.722739
RNAseq	Whole Blood	Day 7	gene27173 (SLC39A1)	-0.0362853	6.05865	-0.723662	0.469993	0.955341	-0.72249
RNAseq	Whole Blood	Day 7	gene6916 (TBXAS1)	-0.0389848	7.63686	-0.723119	0.470317	0.955368	-0.721963
RNAseq	Whole Blood	Day 7	gene2831 (NPBWR1)	0.430553	-3.56645	0.722901	0.470426	0.955368	0.721786
RNAseq	Whole Blood	Day 7	gene340120 (ANKRD34B)	-0.184112	0.649039	-0.722829	0.470512	0.955368	-0.721647
RNAseq	Whole Blood	Day 7	gene9853 (RUSC2)	-0.0790364	3.80797	-0.72259	0.470645	0.955368	-0.72143
RNAseq	Whole Blood	Day 7	gene284749 (LINC00494)	0.131724	1.55196	0.722455	0.470727	0.955368	0.721297
RNAseq	Whole Blood	Day 7	gene10025 (MED16)	0.0348302	6.40188	0.72237	0.470775	0.955368	0.721219
RNAseq	Whole Blood	Day 7	gene113402 (SFT2D1)	-0.0572043	4.60907	-0.722259	0.470838	0.955368	-0.721116
RNAseq	Whole Blood	Day 7	gene23761 (PISD)	0.039102	7.65329	0.722234	0.470857	0.955368	0.721085
RNAseq	Whole Blood	Day 7	gene79628 (SH3TC2)	-0.131243	1.9607	-0.722101	0.470942	0.955368	-0.720947
RNAseq	Whole Blood	Day 7	gene3091 (HIF1A)	0.0536781	7.45908	0.72191	0.471053	0.955368	0.720766
RNAseq	Whole Blood	Day 7	gene10914 (PAPOLA)	0.0372898	7.89583	0.721916	0.471056	0.955368	0.720762
RNAseq	Whole Blood	Day 1	gene79944 (L2HGDH)	0.0439986	2.01867	0.312375	0.755027	0.95542	0.312018
RNAseq	Whole Blood	Day 1	gene143098 (MPP7)	-0.0241658	5.20913	-0.312012	0.755304	0.955632	-0.311654
RNAseq	Whole Blood	Day 1	gene10010 (TANK)	-0.014106	6.34779	-0.311859	0.75542	0.955632	-0.311501
RNAseq	Whole Blood	Day 1	gene2887 (GRB10)	-0.0407953	3.3731	-0.311724	0.755525	0.955632	-0.311362
RNAseq	Whole Blood	Day 1	gene90485 (ZNF835)	-0.0605654	1.17189	-0.311609	0.755612	0.955632	-0.311248
RNAseq	Whole Blood	Day 1	gene6526 (SLC5A3)	-0.0240392	5.42126	-0.31143	0.755747	0.955632	-0.311071
RNAseq	Whole Blood	Day 1	gene729678 (LINC00847)	-0.0217916	4.49193	-0.311328	0.755824	0.955632	-0.31097
RNAseq	Whole Blood	Day 1	gene7284 (TUFM)	-0.0129162	6.93486	-0.311228	0.7559	0.955632	-0.310869
RNAseq	Whole Blood	Day 1	gene11035 (RIPK3)	-0.0197953	5.31811	-0.311032	0.756048	0.955632	-0.310674
RNAseq	Whole Blood	Day 1	gene8661 (EIF3A)	0.0163106	8.62798	0.310972	0.756093	0.955632	0.310616
RNAseq	Whole Blood	Day 1	gene91746 (YTHDC1)	0.014712	6.44987	0.31082	0.756209	0.955632	0.310463
RNAseq	Whole Blood	Day 1	gene163590 (TOR1AIP2)	0.0152551	5.95958	0.31071	0.756288	0.955632	0.310359
RNAseq	Whole Blood	Day 1	gene29781 (NCAPH2)	-0.0205506	5.32117	-0.310557	0.75641	0.955632	-0.310199
RNAseq	Whole Blood	Day 1	gene913 (CD1E)	-0.0757694	0.379457	-0.310494	0.756458	0.955632	-0.310135
RNAseq	Whole Blood	Day 1	gene28831 (IGLJ3)	-0.113054	3.00726	-0.3104	0.75653	0.955632	-0.31004
RNAseq	Whole Blood	Day 1	gene597 (BCL2A1)	-0.0304841	5.84164	-0.310237	0.756652	0.955665	-0.309881
RNAseq	Whole Blood	Day 7	gene118433 (RPL23AP7)	0.0856785	2.59423	0.721467	0.471333	0.955737	0.720312
RNAseq	Whole Blood	Day 1	gene55626 (AMBRA1)	0.0137874	5.75397	0.310007	0.756824	0.955763	0.309654
RNAseq	Whole Blood	Day 1	gene217 (ALDH2)	-0.0271273	6.80461	-0.309715	0.75705	0.955894	-0.309357
RNAseq	Whole Blood	Day 1	gene6956 (TRAV6)	0.0708556	0.830465	0.309619	0.757119	0.955894	0.309266
RNAseq	Whole Blood	Day 1	gene6230 (RPS25)	-0.0234195	9.43111	-0.3095	0.757216	0.955895	-0.309139
RNAseq	Whole Blood	Day 7	gene57616 (TSHZ3)	-0.0586514	4.44262	-0.721172	0.471509	0.955901	-0.720026
RNAseq	Whole Blood	Day 7	gene9110 (MTMR4)	0.041726	6.24031	0.720774	0.471752	0.955937	0.719631
RNAseq	Whole Blood	Day 7	gene58488 (PCTP)	-0.0581657	5.06375	-0.720738	0.471773	0.955937	-0.719597
RNAseq	Whole Blood	Day 7	gene94234 (FOXQ1)	-0.33145	-3.59503	-0.720602	0.471852	0.955937	-0.719469
RNAseq	Whole Blood	Day 7	gene3726 (JUNB)	0.0478777	8.59185	0.720529	0.471909	0.955937	0.719377
RNAseq	Whole Blood	Day 1	gene256957 (HEATR9)	-0.116173	-0.589611	-0.308755	0.757776	0.956256	-0.308402
RNAseq	Whole Blood	Day 1	gene51249 (TMEM69)	-0.0215865	4.03954	-0.308651	0.757859	0.956256	-0.308294
RNAseq	Whole Blood	Day 1	gene9831 (ZNF623)	0.117237	-0.509423	0.308535	0.757947	0.956256	0.308177
RNAseq	Whole Blood	Day 1	gene28712 (TRAJ43)	-0.0900992	0.223866	-0.30841	0.758038	0.956256	-0.308058
RNAseq	Whole Blood	Day 1	gene8295 (TRRAP)	-0.0184698	7.43722	-0.308339	0.758092	0.956256	-0.307988
RNAseq	Whole Blood	Day 1	gene23514 (SPIDR)	0.0217497	5.39751	0.308246	0.758164	0.956256	0.307892
RNAseq	Whole Blood	Day 1	gene8085 (KMT2D)	0.0208397	9.23786	0.307754	0.758538	0.956256	0.307401
RNAseq	Whole Blood	Day 1	gene9796 (PHYHIP)	-0.109206	-4.26766	-0.307375	0.758824	0.956256	-0.307025
RNAseq	Whole Blood	Day 1	gene28803 (IGLV3-10)	-0.184478	0.990309	-0.307336	0.75886	0.956256	-0.306979
RNAseq	Whole Blood	Day 1	gene126328 (NDUFA11)	0.0162913	5.62249	0.307318	0.758872	0.956256	0.306962
RNAseq	Whole Blood	Day 1	gene23315 (SLC9A8)	0.022684	6.1904	0.30729	0.758891	0.956256	0.306937
RNAseq	Whole Blood	Day 1	gene23580 (CDC42EP4)	-0.0295325	3.67542	-0.307243	0.758926	0.956256	-0.306891
RNAseq	Whole Blood	Day 1	gene63027 (SLC22A23)	-0.0329045	3.30191	-0.307045	0.759079	0.956256	-0.30669
RNAseq	Whole Blood	Day 1	gene440107 (PLEKHG7)	0.137037	-1.68607	0.306401	0.759564	0.956256	0.306054
RNAseq	Whole Blood	Day 1	gene130271 (PLEKHH2)	0.101166	-0.446893	0.306206	0.759716	0.956256	0.305854
RNAseq	Whole Blood	Day 1	gene81689 (ISCA1)	-0.0274828	4.82727	-0.306101	0.759797	0.956256	-0.305747
RNAseq	Whole Blood	Day 1	gene55041 (PLEKHB2)	-0.0135234	7.23766	-0.3061	0.759798	0.956256	-0.305746
RNAseq	Whole Blood	Day 1	gene54436 (SH3TC1)	-0.0293691	6.17673	-0.306079	0.759814	0.956256	-0.305725
RNAseq	Whole Blood	Day 1	gene1284 (COL4A2)	-0.130766	-1.64226	-0.305584	0.760189	0.956256	-0.305232
RNAseq	Whole Blood	Day 1	gene55339 (WDR33)	0.0115689	6.65429	0.305548	0.760217	0.956256	0.305196
RNAseq	Whole Blood	Day 1	gene113540 (CMTM1)	0.0324447	4.44006	0.305484	0.760264	0.956256	0.305134
RNAseq	Whole Blood	Day 1	gene79628 (SH3TC2)	-0.0565895	1.9607	-0.304473	0.761036	0.956256	-0.304121
RNAseq	Whole Blood	Day 1	gene283987 (HID1)	-0.0558788	2.00713	-0.304082	0.761328	0.956256	-0.303738
RNAseq	Whole Blood	Day 1	gene92241 (RCSD1)	0.0134859	8.72749	0.303961	0.761426	0.956256	0.303609
RNAseq	Whole Blood	Day 1	gene55082 (ARGLU1)	0.0213052	6.94513	0.303767	0.761568	0.956256	0.303422
RNAseq	Whole Blood	Day 1	gene51258 (MRPL51)	-0.0174917	5.10775	-0.303766	0.761572	0.956256	-0.303417
RNAseq	Whole Blood	Day 1	gene22909 (FAN1)	-0.0360477	2.954	-0.303369	0.761871	0.956256	-0.303024
RNAseq	Whole Blood	Day 1	gene1293 (COL6A3)	0.0441819	2.39192	0.303219	0.761986	0.956256	0.302873
RNAseq	Whole Blood	Day 1	gene28616 (TRBV4-2)	-0.0591979	1.17112	-0.303181	0.762018	0.956256	-0.302832
RNAseq	Whole Blood	Day 1	gene55362 (TMEM63B)	0.0274117	5.57963	0.303145	0.762047	0.956256	0.302794
RNAseq	Whole Blood	Day 1	gene1327 (COX4I1)	-0.0151047	8.0041	-0.303065	0.762105	0.956256	-0.302717
RNAseq	Whole Blood	Day 1	gene6631 (SNRPC)	-0.0198855	5.09601	-0.303039	0.762122	0.956256	-0.302695
RNAseq	Whole Blood	Day 1	gene7111 (TMOD1)	0.0590114	4.90294	0.302882	0.762247	0.956256	0.302531
RNAseq	Whole Blood	Day 1	gene445815 (PALM2AKAP2)	0.02401	5.35574	0.3026	0.76246	0.956256	0.302252
RNAseq	Whole Blood	Day 1	gene1435 (CSF1)	-0.0335544	4.56232	-0.302489	0.762544	0.956256	-0.302141
RNAseq	Whole Blood	Day 1	gene23347 (SMCHD1)	0.0193719	9.41603	0.302437	0.762585	0.956256	0.302088
RNAseq	Whole Blood	Day 1	gene4720 (NDUFS2)	0.011681	6.35695	0.302383	0.762624	0.956256	0.302036
RNAseq	Whole Blood	Day 1	gene84959 (UBASH3B)	-0.018586	5.64707	-0.302211	0.762758	0.956256	-0.301862
RNAseq	Whole Blood	Day 1	gene155435 (RBM33)	0.0170501	7.51715	0.302144	0.762804	0.956256	0.3018
RNAseq	Whole Blood	Day 1	gene5330 (PLCB2)	-0.0212025	9.244	-0.302086	0.762852	0.956256	-0.301738
RNAseq	Whole Blood	Day 1	gene7572 (ZNF24)	0.0134062	6.67025	0.302047	0.762878	0.956256	0.301704
RNAseq	Whole Blood	Day 1	gene79365 (BHLHE41)	0.0696876	1.05845	0.301746	0.763109	0.956256	0.3014
RNAseq	Whole Blood	Day 1	gene28802 (IGLV3-12)	-0.108022	-0.13961	-0.301618	0.763209	0.956256	-0.30127
RNAseq	Whole Blood	Day 1	gene55316 (RSAD1)	0.0185583	5.26054	0.30148	0.763313	0.956256	0.301133
RNAseq	Whole Blood	Day 1	gene375260 (WASH2P)	0.0284836	3.67236	0.301475	0.763316	0.956256	0.301129
RNAseq	Whole Blood	Day 1	gene23131 (GPATCH8)	-0.0170763	7.02867	-0.301204	0.763519	0.956256	-0.300862
RNAseq	Whole Blood	Day 1	gene11224 (RPL35)	-0.0270273	7.74041	-0.301093	0.763608	0.956256	-0.300746
RNAseq	Whole Blood	Day 1	gene8496 (PPFIBP1)	-0.0544851	1.65155	-0.301024	0.763659	0.956256	-0.300679
RNAseq	Whole Blood	Day 1	gene338657 (CCDC84)	-0.0272186	4.56392	-0.300686	0.763917	0.956256	-0.300341
RNAseq	Whole Blood	Day 1	gene440712 (RHEX)	-0.0511529	1.8458	-0.300083	0.764377	0.956256	-0.299738
RNAseq	Whole Blood	Day 1	gene55592 (GOLGA2P5)	-0.0398383	3.29685	-0.30006	0.764391	0.956256	-0.29972
RNAseq	Whole Blood	Day 1	gene114548 (NLRP3)	-0.0231268	5.7051	-0.300012	0.764431	0.956256	-0.299667
RNAseq	Whole Blood	Day 1	gene55509 (BATF3)	-0.0490996	1.53436	-0.299966	0.764466	0.956256	-0.299622
RNAseq	Whole Blood	Day 1	gene7422 (VEGFA)	-0.0277939	3.93999	-0.299568	0.764769	0.956256	-0.299225
RNAseq	Whole Blood	Day 1	gene10200 (MPHOSPH6)	-0.0362186	3.08355	-0.299513	0.76481	0.956256	-0.29917
RNAseq	Whole Blood	Day 1	gene28875 (IGKV3D-15)	-0.130396	1.09722	-0.299501	0.764819	0.956256	-0.299159
RNAseq	Whole Blood	Day 1	gene100133331 (LOC100133331)	0.0505771	4.18822	0.299282	0.764989	0.956256	0.298936
RNAseq	Whole Blood	Day 1	gene3703 (STT3A)	0.0158268	6.15069	0.299124	0.765106	0.956256	0.298782
RNAseq	Whole Blood	Day 1	gene85025 (TMEM60)	-0.0329836	3.12099	-0.298996	0.765204	0.956256	-0.298655
RNAseq	Whole Blood	Day 1	gene5826 (ABCD4)	0.0180681	5.30636	0.298993	0.765205	0.956256	0.298653
RNAseq	Whole Blood	Day 1	gene728841 (NBPF8)	-0.0277849	4.76161	-0.298818	0.76534	0.956256	-0.298475
RNAseq	Whole Blood	Day 1	gene23360 (FNBP4)	0.0173189	7.08184	0.298807	0.76535	0.956256	0.298463
RNAseq	Whole Blood	Day 1	gene1808 (DPYSL2)	0.0302996	6.72455	0.298803	0.765353	0.956256	0.298458
RNAseq	Whole Blood	Day 1	gene339290 (LINC00667)	-0.0186413	4.93366	-0.298791	0.76536	0.956256	-0.298449
RNAseq	Whole Blood	Day 1	gene1652 (DDT)	-0.0265179	3.41795	-0.298732	0.765405	0.956256	-0.29839
RNAseq	Whole Blood	Day 1	gene220594 (USP32P2)	-0.0417734	1.87225	-0.298666	0.765458	0.956256	-0.298321
RNAseq	Whole Blood	Day 1	gene55370 (PPP4R1L)	0.0316229	3.3804	0.298652	0.765468	0.956256	0.298308
RNAseq	Whole Blood	Day 1	gene23334 (SZT2)	0.0152609	6.99337	0.298218	0.765799	0.956256	0.297874
RNAseq	Whole Blood	Day 1	gene4701 (NDUFA7)	0.0230897	4.15043	0.298213	0.765802	0.956256	0.297871
RNAseq	Whole Blood	Day 1	gene146439 (BICDL2)	0.0589286	1.36493	0.298129	0.765865	0.956256	0.297788
RNAseq	Whole Blood	Day 1	gene101735302 (STAG3L5P)	-0.0316084	3.92546	-0.297889	0.766045	0.956256	-0.297552
RNAseq	Whole Blood	Day 1	gene219347 (TMEM254-AS1)	0.0782272	0.031081	0.297879	0.766054	0.956256	0.29754
RNAseq	Whole Blood	Day 1	gene339483 (MTMR9LP)	-0.0967213	-0.52567	-0.297827	0.766091	0.956256	-0.297491
RNAseq	Whole Blood	Day 1	gene387778 (SPDYC)	-0.110833	-0.902304	-0.2977	0.766194	0.956256	-0.297356
RNAseq	Whole Blood	Day 1	gene22880 (MORC2)	0.0141644	6.00611	0.297638	0.76624	0.956256	0.297296
RNAseq	Whole Blood	Day 1	gene55661 (DDX27)	-0.0138588	6.30345	-0.297475	0.76637	0.956256	-0.297126
RNAseq	Whole Blood	Day 1	gene79698 (ZMAT4)	0.133399	-1.26449	0.297457	0.766376	0.956256	0.297118
RNAseq	Whole Blood	Day 1	gene2192 (FBLN1)	-0.194394	-2.87004	-0.297253	0.766534	0.956256	-0.296911
RNAseq	Whole Blood	Day 1	gene160518 (DENND5B)	0.0533905	2.80095	0.297241	0.766541	0.956256	0.296903
RNAseq	Whole Blood	Day 1	gene55740 (ENAH)	0.127082	-1.18335	0.296887	0.766811	0.956256	0.296549
RNAseq	Whole Blood	Day 1	gene56114 (PCDHGA1)	0.0551908	1.23536	0.296728	0.766934	0.956256	0.296388
RNAseq	Whole Blood	Day 1	gene9855 (FARP2)	0.0329324	3.11915	0.296697	0.766956	0.956256	0.296359
RNAseq	Whole Blood	Day 1	gene399948 (COLCA1)	0.146843	-1.63238	0.296602	0.767031	0.956256	0.296261
RNAseq	Whole Blood	Day 1	gene377 (ARF3)	0.0114614	7.86198	0.296542	0.767076	0.956256	0.296202
RNAseq	Whole Blood	Day 1	gene9489 (PGS1)	-0.0198508	6.29382	-0.296505	0.767101	0.956256	-0.296168
RNAseq	Whole Blood	Day 1	gene80336 (PABPC1L)	0.026515	5.05801	0.295973	0.767509	0.956256	0.295635
RNAseq	Whole Blood	Day 1	gene56005 (MYDGF)	-0.0260574	5.26883	-0.295959	0.76752	0.956256	-0.29562
RNAseq	Whole Blood	Day 1	gene100289678 (ZNF783)	0.019872	5.04279	0.295935	0.767536	0.956256	0.295599
RNAseq	Whole Blood	Day 1	gene202781 (PAXIP1-AS1)	-0.0364096	2.8259	-0.295909	0.767556	0.956256	-0.295573
RNAseq	Whole Blood	Day 1	gene7098 (TLR3)	0.0772747	0.443653	0.29582	0.767625	0.956256	0.295483
RNAseq	Whole Blood	Day 1	gene28809 (IGLV3-1)	-0.130576	3.4151	-0.295763	0.767672	0.956256	-0.295421
RNAseq	Whole Blood	Day 1	gene348174 (CLEC18A)	0.0673162	0.668172	0.295732	0.767696	0.956256	0.295391
RNAseq	Whole Blood	Day 1	gene83593 (RASSF5)	-0.0102977	8.97734	-0.295589	0.767804	0.956256	-0.295248
RNAseq	Whole Blood	Day 1	gene57643 (ZSWIM5)	-0.0534261	1.57848	-0.29545	0.767908	0.956256	-0.295113
RNAseq	Whole Blood	Day 1	gene51291 (GMIP)	-0.0108196	8.98743	-0.295158	0.76813	0.956256	-0.294822
RNAseq	Whole Blood	Day 1	gene5996 (RGS1)	0.0752127	1.10363	0.295121	0.768154	0.956256	0.29479
RNAseq	Whole Blood	Day 1	gene1345 (COX6C)	0.0238586	5.33854	0.2951	0.768174	0.956256	0.294765
RNAseq	Whole Blood	Day 1	gene9811 (CTIF)	-0.0239505	3.97496	-0.295004	0.768252	0.956256	-0.294662
RNAseq	Whole Blood	Day 1	gene7485 (GET1)	-0.0303962	2.9067	-0.29499	0.768258	0.956256	-0.294654
RNAseq	Whole Blood	Day 1	gene163259 (DENND2C)	0.060131	0.753273	0.294595	0.768564	0.956256	0.294253
RNAseq	Whole Blood	Day 1	gene115286 (SLC25A26)	0.0269841	3.47599	0.294566	0.768584	0.956256	0.294228
RNAseq	Whole Blood	Day 1	gene100133991 (MAP3K14-AS1)	0.0433665	2.06416	0.294451	0.768671	0.956256	0.294114
RNAseq	Whole Blood	Day 1	gene201305 (SPNS3)	-0.0391057	3.73806	-0.294442	0.768677	0.956256	-0.294106
RNAseq	Whole Blood	Day 1	gene64374 (SIL1)	0.0267773	4.04085	0.294392	0.768713	0.956256	0.294059
RNAseq	Whole Blood	Day 1	gene142891 (SAMD8)	-0.016033	5.5617	-0.294121	0.768921	0.956256	-0.293787
RNAseq	Whole Blood	Day 1	gene79891 (ZNF671)	0.0211496	4.43903	0.294124	0.768921	0.956256	0.293787
RNAseq	Whole Blood	Day 1	gene114659 (LRRC37B)	-0.0210995	4.60333	-0.294111	0.768924	0.956256	-0.293782
RNAseq	Whole Blood	Day 1	gene100506622 (LINC00540)	-0.0940799	-0.570517	-0.293995	0.769019	0.956256	-0.293658
RNAseq	Whole Blood	Day 1	gene55346 (TCP11L1)	-0.0284969	4.0498	-0.293973	0.769034	0.956256	-0.293639
RNAseq	Whole Blood	Day 1	gene1399 (CRKL)	-0.0142914	7.16101	-0.293903	0.769088	0.956256	-0.293567
RNAseq	Whole Blood	Day 1	gene55619 (DOCK10)	0.0174506	7.4952	0.293592	0.769324	0.956256	0.29326
RNAseq	Whole Blood	Day 1	gene102723750 (LOC102723750)	0.066761	3.93195	0.29354	0.769371	0.956256	0.293198
RNAseq	Whole Blood	Day 1	gene79656 (BEND5)	-0.051494	1.32343	-0.293488	0.769405	0.956256	-0.293154
RNAseq	Whole Blood	Day 1	gene79609 (VCPKMT)	-0.0255947	4.27891	-0.293411	0.769465	0.956256	-0.293075
RNAseq	Whole Blood	Day 1	gene100131801 (PET100)	0.0206551	5.15659	0.2934	0.769471	0.956256	0.293067
RNAseq	Whole Blood	Day 1	gene56172 (ANKH)	-0.0204002	6.38609	-0.293214	0.769616	0.956256	-0.292878
RNAseq	Whole Blood	Day 1	gene116988 (AGAP3)	-0.0216375	5.34463	-0.293142	0.76967	0.956256	-0.292806
RNAseq	Whole Blood	Day 1	gene8673 (VAMP8)	0.020778	6.41166	0.293051	0.769739	0.956256	0.292716
RNAseq	Whole Blood	Day 1	gene150383 (CDPF1)	0.0334592	2.7458	0.292995	0.769778	0.956256	0.292665
RNAseq	Whole Blood	Day 1	gene11234 (HPS5)	0.02024	4.82313	0.292986	0.769786	0.956256	0.292655
RNAseq	Whole Blood	Day 1	gene79098 (C1orf116)	0.0573694	1.21088	0.292886	0.76987	0.956256	0.292545
RNAseq	Whole Blood	Day 1	gene59274 (TLNRD1)	0.0166185	6.15518	0.292762	0.769958	0.956256	0.292429
RNAseq	Whole Blood	Day 1	gene644353 (ZCCHC18)	0.046741	1.62272	0.292693	0.770016	0.956256	0.292355
RNAseq	Whole Blood	Day 1	gene84315 (MON1A)	0.0258178	3.42368	0.292678	0.770024	0.956256	0.292344
RNAseq	Whole Blood	Day 1	gene79017 (GGCT)	-0.0305616	3.51098	-0.292609	0.770071	0.956256	-0.292282
RNAseq	Whole Blood	Day 1	gene23223 (RRP12)	-0.0229677	6.58744	-0.292399	0.770237	0.956256	-0.292065
RNAseq	Whole Blood	Day 1	gene389289 (ANXA2R)	0.0241287	4.12866	0.292234	0.770369	0.956256	0.291892
RNAseq	Whole Blood	Day 1	gene10396 (ATP8A1)	-0.0211478	5.52525	-0.292219	0.770373	0.956256	-0.291887
RNAseq	Whole Blood	Day 1	gene127707 (KLHDC7A)	-0.153761	-1.88483	-0.292076	0.770484	0.956256	-0.291742
RNAseq	Whole Blood	Day 1	gene23130 (ATG2A)	0.0329296	7.40072	0.291956	0.770574	0.956256	0.291624
RNAseq	Whole Blood	Day 1	gene2781 (GNAZ)	-0.0360559	4.79683	-0.29161	0.770842	0.956256	-0.291274
RNAseq	Whole Blood	Day 1	gene101060391 (SNTG2-AS1)	0.135243	-1.45149	0.291515	0.770912	0.956256	0.291182
RNAseq	Whole Blood	Day 1	gene622 (BDH1)	-0.0417585	2.36753	-0.290942	0.771346	0.956256	-0.290615
RNAseq	Whole Blood	Day 1	gene6453 (ITSN1)	-0.0339734	3.71945	-0.290943	0.771348	0.956256	-0.290612
RNAseq	Whole Blood	Day 1	gene65983 (GRAMD2B)	-0.0451073	1.88297	-0.290761	0.771487	0.956256	-0.29043
RNAseq	Whole Blood	Day 1	gene116540 (MRPL53)	-0.0186613	4.77222	-0.290751	0.771495	0.956256	-0.29042
RNAseq	Whole Blood	Day 1	gene3077 (HFE)	0.0370035	2.8204	0.290745	0.771501	0.956256	0.290411
RNAseq	Whole Blood	Day 1	gene7580 (ZNF32)	-0.0252011	3.77448	-0.290713	0.771523	0.956256	-0.290383
RNAseq	Whole Blood	Day 1	gene3508 (IGHMBP2)	0.0197736	4.84136	0.290709	0.771528	0.956256	0.290377
RNAseq	Whole Blood	Day 1	gene100885782 (MYO16-AS1)	-0.164201	-2.53408	-0.290698	0.771536	0.956256	-0.290366
RNAseq	Whole Blood	Day 1	gene54617 (INO80)	-0.0141374	6.28539	-0.2906	0.771609	0.956256	-0.290271
RNAseq	Whole Blood	Day 1	gene9766 (SUSD6)	-0.014677	8.12408	-0.290506	0.77168	0.956256	-0.290178
RNAseq	Whole Blood	Day 1	gene1230 (CCR1)	0.023426	7.2948	0.290288	0.771849	0.956256	0.289957
RNAseq	Whole Blood	Day 1	gene55507 (GPRC5D)	-0.170999	-1.37961	-0.290249	0.771877	0.956256	-0.28992
RNAseq	Whole Blood	Day 1	gene91012 (CERS5)	0.015759	5.39178	0.29003	0.772047	0.956256	0.289698
RNAseq	Whole Blood	Day 1	gene402 (ARL2)	-0.0207043	4.43628	-0.289992	0.77207	0.956256	-0.289668
RNAseq	Whole Blood	Day 1	gene84897 (TBRG1)	-0.018079	6.34472	-0.289943	0.772114	0.956256	-0.289611
RNAseq	Whole Blood	Day 1	gene476 (ATP1A1)	-0.0138782	8.60251	-0.289487	0.772459	0.956256	-0.289159
RNAseq	Whole Blood	Day 1	gene79633 (FAT4)	0.0803314	0.664966	0.289302	0.772607	0.956256	0.288967
RNAseq	Whole Blood	Day 1	gene140461 (ASB8)	-0.0132239	5.82644	-0.28912	0.77274	0.956256	-0.288793
RNAseq	Whole Blood	Day 1	gene2648 (KAT2A)	0.0226245	5.43707	0.289059	0.772787	0.956256	0.288731
RNAseq	Whole Blood	Day 1	gene1609 (DGKQ)	-0.0194513	6.05426	-0.289014	0.772822	0.956256	-0.288685
RNAseq	Whole Blood	Day 1	gene388886 (LRRC75B)	-0.0979626	-0.385724	-0.288945	0.772873	0.956256	-0.288619
RNAseq	Whole Blood	Day 1	gene148345 (C1orf127)	-0.0923386	-0.0945097	-0.288929	0.772888	0.956256	-0.288599
RNAseq	Whole Blood	Day 1	gene256021 (LINC01619)	0.0570262	1.41121	0.288898	0.77291	0.956256	0.28857
RNAseq	Whole Blood	Day 1	gene160851 (DGKH)	-0.0357141	3.16628	-0.288842	0.772952	0.956256	-0.288516
RNAseq	Whole Blood	Day 1	gene100132077 (LOC100132077)	0.076731	0.190155	0.28855	0.773182	0.956256	0.288215
RNAseq	Whole Blood	Day 1	gene26205 (GMEB2)	-0.0145429	5.70364	-0.288452	0.773251	0.956256	-0.288125
RNAseq	Whole Blood	Day 1	gene23118 (TAB2)	0.0129429	7.64866	0.288419	0.773279	0.956256	0.288089
RNAseq	Whole Blood	Day 1	gene100130097 (KIF28P)	-0.0408411	2.1587	-0.28833	0.773345	0.956256	-0.288002
RNAseq	Whole Blood	Day 1	gene984 (CDK11B)	0.0137909	6.60324	0.288329	0.77335	0.956256	0.287996
RNAseq	Whole Blood	Day 1	gene83854 (ANGPTL6)	0.06382	0.841915	0.28809	0.773524	0.956256	0.287769
RNAseq	Whole Blood	Day 1	gene151613 (TTC14)	0.025793	5.70247	0.288069	0.773543	0.956256	0.287743
RNAseq	Whole Blood	Day 1	gene64777 (RMND5B)	-0.0182037	4.61131	-0.287901	0.773676	0.956256	-0.287569
RNAseq	Whole Blood	Day 1	gene735301 (SNHG9)	-0.0405901	2.12965	-0.287891	0.77368	0.956256	-0.287564
RNAseq	Whole Blood	Day 1	gene5438 (POLR2I)	0.0260507	3.44695	0.287788	0.773761	0.956256	0.287459
RNAseq	Whole Blood	Day 1	gene5110 (PCMT1)	0.0157944	5.6923	0.287706	0.773823	0.956256	0.287378
RNAseq	Whole Blood	Day 1	gene1445 (CSK)	0.011593	9.07747	0.287659	0.773859	0.956256	0.287331
RNAseq	Whole Blood	Day 1	gene3494 (IGHA2)	0.111	4.04536	0.287568	0.773934	0.956256	0.287233
RNAseq	Whole Blood	Day 1	gene55147 (RBM23)	0.0110541	7.10393	0.287488	0.773989	0.956256	0.287161
RNAseq	Whole Blood	Day 1	gene5098 (PCDHGC3)	-0.0498611	1.5564	-0.28738	0.774072	0.956256	-0.287052
RNAseq	Whole Blood	Day 1	gene9181 (ARHGEF2)	-0.00948066	8.64316	-0.287359	0.774089	0.956256	-0.28703
RNAseq	Whole Blood	Day 1	gene64799 (IQCH)	0.144096	-1.66488	0.287258	0.774166	0.956256	0.28693
RNAseq	Whole Blood	Day 1	gene55022 (PID1)	0.0342717	4.7064	0.287166	0.774237	0.956256	0.286837
RNAseq	Whole Blood	Day 1	gene115703 (ARHGAP33)	-0.0288259	3.9875	-0.287099	0.774287	0.956256	-0.286772
RNAseq	Whole Blood	Day 1	gene6563 (SLC14A1)	0.0472892	4.61893	0.287033	0.774337	0.956256	0.286706
RNAseq	Whole Blood	Day 1	gene57105 (CYSLTR2)	-0.0380963	3.44301	-0.286896	0.774441	0.956256	-0.286571
RNAseq	Whole Blood	Day 1	gene25813 (SAMM50)	-0.0169637	4.97011	-0.286829	0.774494	0.956256	-0.286502
RNAseq	Whole Blood	Day 1	gene8724 (SNX3)	-0.0252148	7.01957	-0.286347	0.774866	0.956359	-0.286015
RNAseq	Whole Blood	Day 1	gene29985 (SLC39A3)	-0.0200205	4.51392	-0.28631	0.774893	0.956359	-0.285981
RNAseq	Whole Blood	Day 1	gene57111 (RAB25)	0.13069	-1.46826	0.286152	0.775008	0.956359	0.28583
RNAseq	Whole Blood	Day 1	gene4791 (NFKB2)	0.0165624	7.53596	0.286149	0.775012	0.956359	0.285825
RNAseq	Whole Blood	Day 1	gene284422 (SMIM24)	-0.0616466	2.36848	-0.286096	0.775054	0.956359	-0.28577
RNAseq	Whole Blood	Day 7	gene51379 (CRLF3)	0.0294333	7.1432	0.719969	0.472245	0.956425	0.718831
RNAseq	Whole Blood	Day 1	gene27154 (BRPF3)	-0.0170964	6.32463	-0.285758	0.775309	0.956555	-0.285437
RNAseq	Whole Blood	Day 7	gene266747 (RGL4)	0.0773661	4.69072	0.719553	0.472505	0.956566	0.718408
RNAseq	Whole Blood	Day 7	gene6892 (TAPBP)	0.0496203	7.34885	0.71949	0.472543	0.956566	0.718348
RNAseq	Whole Blood	Day 7	gene23217 (ZFR2)	-0.199535	0.0981619	-0.719391	0.472601	0.956566	-0.718253
RNAseq	Whole Blood	Day 7	gene79365 (BHLHE41)	0.149726	1.05845	0.719129	0.472765	0.956679	0.717988
RNAseq	Whole Blood	Day 7	gene221442 (ADCY10P1)	-0.0775208	3.83904	-0.718773	0.472978	0.956679	-0.717643
RNAseq	Whole Blood	Day 7	gene8887 (TAX1BP1)	-0.0361249	7.29697	-0.718498	0.473159	0.956679	-0.717348
RNAseq	Whole Blood	Day 7	gene399909 (PCNX3)	0.0315212	7.19105	0.718404	0.473211	0.956679	0.717265
RNAseq	Whole Blood	Day 7	gene55829 (SELENOS)	-0.0582853	4.45873	-0.718238	0.473311	0.956679	-0.717103
RNAseq	Whole Blood	Day 7	gene317762 (CCDC85C)	0.0748263	2.96979	0.71804	0.473433	0.956679	0.716904
RNAseq	Whole Blood	Day 7	gene3052 (HCCS)	-0.0544129	4.19047	-0.717969	0.473482	0.956679	-0.716825
RNAseq	Whole Blood	Day 7	gene8720 (MBTPS1)	-0.0297647	6.80019	-0.717954	0.473487	0.956679	-0.716817
RNAseq	Whole Blood	Day 7	gene728609 (SDHAP3)	0.0935495	2.4183	0.717916	0.473517	0.956679	0.716769
RNAseq	Whole Blood	Day 7	gene120103 (SLC36A4)	-0.0760005	3.61998	-0.717707	0.473638	0.956731	-0.716573
RNAseq	Whole Blood	Day 1	gene6934 (TCF7L2)	0.0378318	5.23888	0.28538	0.775602	0.956799	0.285054
RNAseq	Whole Blood	Day 1	gene8263 (F8A1)	-0.0264291	4.22431	-0.285059	0.775848	0.956823	-0.284734
RNAseq	Whole Blood	Day 1	gene90139 (TSPAN18)	0.0257738	5.47844	0.284898	0.775971	0.956823	0.284573
RNAseq	Whole Blood	Day 1	gene5204 (PFDN5)	-0.0246655	7.91126	-0.284672	0.776145	0.956823	-0.284347
RNAseq	Whole Blood	Day 1	gene79867 (TCTN2)	-0.0344092	2.26598	-0.284635	0.776174	0.956823	-0.284309
RNAseq	Whole Blood	Day 1	gene55012 (PPP2R3C)	0.0273747	5.06008	0.284594	0.776202	0.956823	0.284271
RNAseq	Whole Blood	Day 1	gene9551 (ATP5MF)	0.0182134	5.86489	0.284555	0.776234	0.956823	0.28423
RNAseq	Whole Blood	Day 1	gene147700 (KLC3)	-0.058554	2.80511	-0.284446	0.77632	0.956823	-0.284118
RNAseq	Whole Blood	Day 1	gene65110 (UPF3A)	0.0183108	5.32683	0.284301	0.776428	0.956823	0.283977
RNAseq	Whole Blood	Day 1	gene2048 (EPHB2)	0.0529547	2.49084	0.284232	0.776481	0.956823	0.283908
RNAseq	Whole Blood	Day 1	gene101929074 (PIK3CD-AS2)	-0.15579	-1.96885	-0.283927	0.776671	0.956939	-0.28366
RNAseq	Whole Blood	Day 1	gene7903 (ST8SIA4)	-0.0187645	7.22631	-0.283719	0.776874	0.957071	-0.283395
RNAseq	Whole Blood	Day 7	gene57521 (RPTOR)	-0.0426995	5.96726	-0.716884	0.47415	0.957097	-0.715743
RNAseq	Whole Blood	Day 7	gene3921 (RPSA)	-0.0538593	9.42087	-0.716785	0.474205	0.957097	-0.715653
RNAseq	Whole Blood	Day 7	gene57577 (CCDC191)	-0.0807584	3.26469	-0.716582	0.474336	0.957097	-0.715443
RNAseq	Whole Blood	Day 7	gene11177 (BAZ1A)	0.0420002	7.86545	0.716555	0.474343	0.957097	0.715431
RNAseq	Whole Blood	Day 7	gene54877 (ZCCHC2)	0.0688343	6.42286	0.715928	0.474737	0.957097	0.714793
RNAseq	Whole Blood	Day 7	gene11261 (CHP1)	-0.0337441	6.91012	-0.715809	0.474811	0.957097	-0.714674
RNAseq	Whole Blood	Day 7	gene1936 (EEF1D)	-0.0315864	8.84037	-0.715391	0.475068	0.957097	-0.714258
RNAseq	Whole Blood	Day 7	gene118932 (ANKRD22)	-0.331558	1.77995	-0.715336	0.475098	0.957097	-0.714208
RNAseq	Whole Blood	Day 7	gene5216 (PFN1)	-0.039449	10.4552	-0.715314	0.475112	0.957097	-0.714186
RNAseq	Whole Blood	Day 7	gene2820 (GPD2)	0.0502815	4.71768	0.715285	0.475131	0.957097	0.714156
RNAseq	Whole Blood	Day 7	gene101928419 (LOC101928419)	0.1929	0.249165	0.715239	0.475158	0.957097	0.714112
RNAseq	Whole Blood	Day 7	gene5955 (RCN2)	0.0606573	4.01659	0.715003	0.475297	0.957097	0.713886
RNAseq	Whole Blood	Day 7	gene9256 (TSPOAP1)	0.0785887	5.7834	0.714823	0.475418	0.957097	0.713691
RNAseq	Whole Blood	Day 7	gene100528022 (BLOC1S1-RDH5)	-0.0402317	5.62257	-0.714786	0.475438	0.957097	-0.71366
RNAseq	Whole Blood	Day 7	gene8353 (H3C6)	0.23354	-0.668305	0.714768	0.475439	0.957097	0.713658
RNAseq	Whole Blood	Day 7	gene124446 (TMEM219)	-0.0381851	5.83195	-0.714766	0.475456	0.957097	-0.71363
RNAseq	Whole Blood	Day 7	gene54998 (AURKAIP1)	0.0446584	6.05234	0.714662	0.47552	0.957097	0.713527
RNAseq	Whole Blood	Day 7	gene10094 (ARPC3)	-0.0343133	8.78554	-0.714487	0.475629	0.957097	-0.71335
RNAseq	Whole Blood	Day 7	gene29028 (ATAD2)	-0.0589727	4.09807	-0.714083	0.475866	0.957097	-0.712967
RNAseq	Whole Blood	Day 7	gene6792 (CDKL5)	0.117829	2.55265	0.713667	0.476135	0.957097	0.712533
RNAseq	Whole Blood	Day 7	gene2521 (FUS)	-0.0413226	8.34018	-0.713542	0.47621	0.957097	-0.712412
RNAseq	Whole Blood	Day 7	gene23225 (NUP210)	0.0356711	8.41627	0.713481	0.476244	0.957097	0.712357
RNAseq	Whole Blood	Day 7	gene79637 (ARMC7)	0.0413596	4.96217	0.713259	0.476381	0.957097	0.712136
RNAseq	Whole Blood	Day 7	gene3691 (ITGB4)	0.143257	2.21067	0.712969	0.476567	0.957097	0.711835
RNAseq	Whole Blood	Day 7	gene220002 (CYB561A3)	-0.034285	6.42318	-0.712805	0.476663	0.957097	-0.71168
RNAseq	Whole Blood	Day 7	gene5905 (RANGAP1)	-0.0403068	6.50882	-0.712754	0.476693	0.957097	-0.711631
RNAseq	Whole Blood	Day 7	gene388610 (TRNP1)	0.257971	-0.188249	0.712439	0.476898	0.957097	0.7113
RNAseq	Whole Blood	Day 7	gene196549 (EEF1DP3)	0.197939	-0.0781554	0.712256	0.477	0.957097	0.711135
RNAseq	Whole Blood	Day 7	gene6285 (S100B)	-0.111529	1.83864	-0.712078	0.477117	0.957097	-0.710947
RNAseq	Whole Blood	Day 7	gene4068 (SH2D1A)	-0.0559515	5.33167	-0.712005	0.477157	0.957097	-0.710883
RNAseq	Whole Blood	Day 7	gene7430 (EZR)	-0.0328785	8.08219	-0.711801	0.477282	0.957097	-0.71068
RNAseq	Whole Blood	Day 7	gene2737 (GLI3)	0.296276	-1.24375	0.711707	0.477365	0.957097	0.710547
RNAseq	Whole Blood	Day 7	gene8671 (SLC4A4)	0.149957	1.31517	0.711581	0.47742	0.957097	0.710458
RNAseq	Whole Blood	Day 7	gene7264 (TSTA3)	0.0767775	5.49863	0.711464	0.477491	0.957097	0.710343
RNAseq	Whole Blood	Day 7	gene7319 (UBE2A)	-0.0391753	5.58689	-0.711197	0.477657	0.957097	-0.710076
RNAseq	Whole Blood	Day 7	gene644242 (LINC00622)	-0.375785	-1.80946	-0.711159	0.477682	0.957097	-0.710036
RNAseq	Whole Blood	Day 7	gene90809 (PIP4P1)	-0.0376112	5.52138	-0.711144	0.477685	0.957097	-0.710031
RNAseq	Whole Blood	Day 7	gene7122 (CLDN5)	0.116057	2.83059	0.711149	0.477693	0.957097	0.710018
RNAseq	Whole Blood	Day 7	gene2210 (FCGR1B)	0.205449	3.81429	0.710837	0.477869	0.957097	0.709735
RNAseq	Whole Blood	Day 7	gene9265 (CYTH3)	-0.0527147	4.48451	-0.710799	0.477915	0.957097	-0.709659
RNAseq	Whole Blood	Day 7	gene9258 (MFHAS1)	0.0565347	5.13521	0.710708	0.477968	0.957097	0.709575
RNAseq	Whole Blood	Day 7	gene132660 (LIN54)	0.0482139	4.56198	0.710654	0.477989	0.957097	0.709541
RNAseq	Whole Blood	Day 7	gene6670 (SP3)	0.0288977	7.33192	0.710469	0.478109	0.957097	0.709348
RNAseq	Whole Blood	Day 7	gene51011 (FAHD2A)	-0.0615804	3.82349	-0.710426	0.478141	0.957097	-0.709296
RNAseq	Whole Blood	Day 7	gene79147 (FKRP)	0.0538676	4.37456	0.710403	0.47815	0.957097	0.709281
RNAseq	Whole Blood	Day 7	gene92370 (PXYLP1)	-0.0621158	3.86681	-0.710036	0.478378	0.957097	-0.708915
RNAseq	Whole Blood	Day 7	gene5529 (PPP2R5E)	-0.0438361	5.4123	-0.710013	0.478386	0.957097	-0.708901
RNAseq	Whole Blood	Day 7	gene89781 (HPS4)	-0.0428352	5.3135	-0.709925	0.478444	0.957097	-0.708807
RNAseq	Whole Blood	Day 7	gene8079 (MLF2)	0.0334742	7.26715	0.709823	0.478501	0.957097	0.708716
RNAseq	Whole Blood	Day 7	gene57542 (KLHL42)	0.057634	4.20794	0.709612	0.478631	0.957166	0.708507
RNAseq	Whole Blood	Day 1	gene56103 (PCDHGB2)	0.0514012	1.30968	0.283364	0.777145	0.957258	0.283041
RNAseq	Whole Blood	Day 1	gene57120 (GOPC)	-0.0200851	5.16603	-0.283227	0.777243	0.957258	-0.282914
RNAseq	Whole Blood	Day 1	gene55622 (TTC27)	-0.0248246	3.75701	-0.282959	0.777453	0.957258	-0.282639
RNAseq	Whole Blood	Day 1	gene8933 (RTL8C)	0.021042	4.64814	0.282823	0.777558	0.957258	0.282502
RNAseq	Whole Blood	Day 1	gene7840 (ALMS1)	-0.0213063	5.10093	-0.282797	0.777577	0.957258	-0.282477
RNAseq	Whole Blood	Day 1	gene767557 (SYS1-DBNDD2)	-0.01956	4.19983	-0.282771	0.777599	0.957258	-0.28245
RNAseq	Whole Blood	Day 1	gene162632 (USP32P1)	-0.0405925	1.56121	-0.282338	0.777932	0.957275	-0.282016
RNAseq	Whole Blood	Day 1	gene147804 (TPM3P9)	0.0242411	3.58944	0.282315	0.777948	0.957275	0.281994
RNAseq	Whole Blood	Day 1	gene9472 (AKAP6)	0.066379	0.866111	0.282265	0.77799	0.957275	0.281939
RNAseq	Whole Blood	Day 1	gene94025 (MUC16)	-0.125002	-1.21393	-0.282071	0.778138	0.957275	-0.281747
RNAseq	Whole Blood	Day 1	gene412 (STS)	0.0296478	4.04771	0.282033	0.778165	0.957275	0.281711
RNAseq	Whole Blood	Day 1	gene1373 (CPS1)	0.164977	-2.36042	0.281959	0.778221	0.957275	0.281638
RNAseq	Whole Blood	Day 1	gene57537 (SORCS2)	-0.0789114	0.113974	-0.281783	0.778353	0.957275	-0.281466
RNAseq	Whole Blood	Day 1	gene349136 (WDR86)	-0.0543259	1.76995	-0.281757	0.778377	0.957275	-0.281435
RNAseq	Whole Blood	Day 7	gene126432 (RINL)	0.0389861	5.7414	0.709015	0.479006	0.957504	0.707903
RNAseq	Whole Blood	Day 7	gene57111 (RAB25)	-0.311143	-1.46826	-0.708672	0.479212	0.957504	-0.70757
RNAseq	Whole Blood	Day 7	gene23338 (JADE2)	0.0375453	7.45478	0.708509	0.47932	0.957504	0.707396
RNAseq	Whole Blood	Day 7	gene148808 (MFSD4A)	-0.210685	-0.175897	-0.708496	0.47933	0.957504	-0.707381
RNAseq	Whole Blood	Day 7	gene26278 (SACS)	0.0573214	4.9381	0.708447	0.479355	0.957504	0.70734
RNAseq	Whole Blood	Day 7	gene123606 (NIPA1)	0.0612734	3.96208	0.708418	0.479374	0.957504	0.707311
RNAseq	Whole Blood	Day 7	gene11017 (SNRNP27)	-0.0576535	4.44533	-0.708255	0.479469	0.957505	-0.707156
RNAseq	Whole Blood	Day 1	gene51341 (ZBTB7A)	0.0171333	7.71115	0.281273	0.778742	0.957606	0.280959
RNAseq	Whole Blood	Day 1	gene8905 (AP1S2)	0.0273099	6.73178	0.280786	0.779121	0.957863	0.280465
RNAseq	Whole Blood	Day 1	gene8925 (HERC1)	-0.0169807	8.13244	-0.280523	0.779318	0.957863	-0.280207
RNAseq	Whole Blood	Day 1	gene79145 (CHCHD7)	-0.0192946	4.6529	-0.280421	0.779397	0.957863	-0.280105
RNAseq	Whole Blood	Day 1	gene285958 (SNHG15)	-0.0293171	3.31393	-0.280394	0.779416	0.957863	-0.28008
RNAseq	Whole Blood	Day 1	gene79571 (GCC1)	-0.0134427	5.89754	-0.280317	0.779484	0.957863	-0.279992
RNAseq	Whole Blood	Day 1	gene22900 (CARD8)	-0.0135713	7.88563	-0.280256	0.779524	0.957863	-0.279939
RNAseq	Whole Blood	Day 1	gene23500 (DAAM2)	-0.0872944	2.69671	-0.279805	0.779873	0.958052	-0.279485
RNAseq	Whole Blood	Day 1	gene720 (C4A)	-0.0793457	0.162592	-0.279728	0.779932	0.958052	-0.279408
RNAseq	Whole Blood	Day 1	gene84329 (HVCN1)	0.0156626	6.90529	0.279681	0.779965	0.958052	0.279364
RNAseq	Whole Blood	Day 7	gene2110 (ETFDH)	-0.0773806	4.00062	-0.707646	0.479872	0.958066	-0.706509
RNAseq	Whole Blood	Day 7	gene115650 (TNFRSF13C)	0.0823194	3.41816	0.707517	0.479942	0.958066	0.706397
RNAseq	Whole Blood	Day 7	gene3005 (H1-0)	-0.0794594	5.28942	-0.707193	0.480141	0.958154	-0.706076
RNAseq	Whole Blood	Day 7	gene1847 (DUSP5)	-0.0997357	4.08521	-0.707078	0.480205	0.958154	-0.705973
RNAseq	Whole Blood	Day 7	gene10955 (SERINC3)	-0.0332427	6.89505	-0.706393	0.480632	0.958154	-0.705287
RNAseq	Whole Blood	Day 7	gene1969 (EPHA2)	0.18687	0.956696	0.706284	0.480726	0.958154	0.705135
RNAseq	Whole Blood	Day 7	gene55122 (AKIRIN2)	0.0415264	6.57175	0.706183	0.480756	0.958154	0.705088
RNAseq	Whole Blood	Day 7	gene4686 (NCBP1)	-0.0415545	5.17242	-0.705395	0.481237	0.958154	-0.704314
RNAseq	Whole Blood	Day 7	gene84928 (TMEM209)	0.0519104	4.28633	0.705404	0.481254	0.958154	0.704288
RNAseq	Whole Blood	Day 7	gene1173 (AP2M1)	-0.0294135	8.19723	-0.70532	0.481308	0.958154	-0.704201
RNAseq	Whole Blood	Day 7	gene9601 (PDIA4)	0.0596517	6.63536	0.705195	0.481368	0.958154	0.704105
RNAseq	Whole Blood	Day 7	gene222663 (SCUBE3)	0.406907	-2.48522	0.705021	0.481473	0.958154	0.703935
RNAseq	Whole Blood	Day 7	gene91746 (YTHDC1)	0.0336801	6.44987	0.704998	0.481498	0.958154	0.703895
RNAseq	Whole Blood	Day 7	gene440275 (EIF2AK4)	-0.0425489	5.28201	-0.704953	0.481535	0.958154	-0.703836
RNAseq	Whole Blood	Day 7	gene28823 (IGLV1-44)	0.258755	2.94334	0.704762	0.481631	0.958154	0.703682
RNAseq	Whole Blood	Day 7	gene255394 (TCP11L2)	0.054596	6.19686	0.704688	0.481698	0.958154	0.703574
RNAseq	Whole Blood	Day 7	gene100529207 (RAD51L3-RFFL)	0.0375494	6.78326	0.704597	0.481748	0.958154	0.703494
RNAseq	Whole Blood	Day 7	gene8821 (INPP4B)	0.0719065	4.75075	0.704573	0.481761	0.958154	0.703473
RNAseq	Whole Blood	Day 7	gene84787 (KMT5C)	0.0748885	3.54407	0.704422	0.481862	0.958154	0.703311
RNAseq	Whole Blood	Day 7	gene10592 (SMC2)	0.0624759	3.93112	0.704213	0.481986	0.958154	0.703113
RNAseq	Whole Blood	Day 7	gene1432 (MAPK14)	0.043146	7.56689	0.704112	0.48205	0.958154	0.70301
RNAseq	Whole Blood	Day 7	gene5727 (PTCH1)	0.064979	4.93296	0.704067	0.482079	0.958154	0.702963
RNAseq	Whole Blood	Day 7	gene80218 (NAA50)	-0.0559554	6.30559	-0.704022	0.482097	0.958154	-0.702934
RNAseq	Whole Blood	Day 7	gene91663 (MYADM)	0.0665124	9.18959	0.703589	0.482375	0.958154	0.702489
RNAseq	Whole Blood	Day 7	gene59274 (TLNRD1)	0.0406236	6.15518	0.703513	0.482418	0.958154	0.702419
RNAseq	Whole Blood	Day 7	gene321 (APBA2)	0.0641022	4.90499	0.703466	0.482456	0.958154	0.702357
RNAseq	Whole Blood	Day 7	gene9793 (CKAP5)	-0.0411065	6.0689	-0.703035	0.482718	0.958154	-0.701938
RNAseq	Whole Blood	Day 7	gene116362 (RBP7)	-0.0775058	4.83641	-0.702994	0.482746	0.958154	-0.701892
RNAseq	Whole Blood	Day 7	gene6427 (SRSF2)	-0.0363793	7.16152	-0.702956	0.482775	0.958154	-0.701847
RNAseq	Whole Blood	Day 7	gene2217 (FCGRT)	-0.0303225	8.48895	-0.702835	0.482846	0.958154	-0.701733
RNAseq	Whole Blood	Day 7	gene4236 (MFAP1)	-0.0432875	5.44075	-0.70272	0.482917	0.958154	-0.701619
RNAseq	Whole Blood	Day 7	gene10809 (STARD10)	0.0534826	4.47418	0.702587	0.482996	0.958154	0.701492
RNAseq	Whole Blood	Day 7	gene100128327 (TRAPPC3L)	0.188314	0.271953	0.702539	0.483026	0.958154	0.701444
RNAseq	Whole Blood	Day 7	gene92675 (DTD1)	-0.054902	4.1641	-0.702378	0.483128	0.958154	-0.701281
RNAseq	Whole Blood	Day 7	gene5866 (RAB3IL1)	-0.156903	1.838	-0.702363	0.483142	0.958154	-0.701257
RNAseq	Whole Blood	Day 1	gene10477 (UBE2E3)	0.0162698	4.95276	0.279442	0.780148	0.958159	0.279126
RNAseq	Whole Blood	Day 1	gene54928 (IMPAD1)	-0.0194969	5.43592	-0.279312	0.780246	0.958161	-0.278999
RNAseq	Whole Blood	Day 1	gene1954 (MEGF8)	0.0183879	4.88494	0.279111	0.780405	0.958239	0.278792
RNAseq	Whole Blood	Day 1	gene56097 (PCDHGC5)	0.0541181	1.20877	0.278702	0.780717	0.958319	0.278385
RNAseq	Whole Blood	Day 1	gene2639 (GCDH)	-0.0191915	4.49212	-0.278672	0.780738	0.958319	-0.278358
RNAseq	Whole Blood	Day 1	gene105376060 (LOC105376060)	0.128007	-1.32554	0.278413	0.780938	0.958319	0.278096
RNAseq	Whole Blood	Day 1	gene4820 (NKTR)	-0.0222599	7.79895	-0.278395	0.78095	0.958319	-0.278082
RNAseq	Whole Blood	Day 1	gene101928948 (LOC101928948)	0.133012	-1.66001	0.278255	0.781057	0.958319	0.277942
RNAseq	Whole Blood	Day 1	gene6938 (TCF12)	0.0188057	5.57334	0.278108	0.78117	0.958319	0.277794
RNAseq	Whole Blood	Day 1	gene81567 (TXNDC5)	-0.0659904	6.42082	-0.278085	0.781189	0.958319	-0.277771
RNAseq	Whole Blood	Day 1	gene11231 (SEC63)	0.0134714	6.25339	0.277922	0.781312	0.958319	0.27761
RNAseq	Whole Blood	Day 1	gene28614 (TRBV5-1)	-0.038359	2.6545	-0.277897	0.78133	0.958319	-0.277586
RNAseq	Whole Blood	Day 7	gene1954 (MEGF8)	0.0457694	4.88494	0.70184	0.483469	0.958518	0.700734
RNAseq	Whole Blood	Day 7	gene84941 (HSH2D)	0.0538034	8.15475	0.70168	0.483563	0.958518	0.700583
RNAseq	Whole Blood	Day 7	gene117245 (PLAAT5)	0.227792	-0.134887	0.701459	0.483703	0.958518	0.70036
RNAseq	Whole Blood	Day 7	gene249 (ALPL)	0.120631	8.28745	0.70145	0.483708	0.958518	0.700351
RNAseq	Whole Blood	Day 1	gene51465 (UBE2J1)	-0.0268561	6.91136	-0.277509	0.78163	0.958569	-0.277195
RNAseq	Whole Blood	Day 7	gene100526767 (RNF103-CHMP3)	0.0309464	6.82367	0.701172	0.483874	0.958656	0.700086
RNAseq	Whole Blood	Day 1	gene84513 (PLPP5)	-0.0281626	4.66196	-0.277266	0.781818	0.958681	-0.276951
RNAseq	Whole Blood	Day 7	gene2625 (GATA3)	0.0560151	5.87893	0.700814	0.484104	0.958733	0.699717
RNAseq	Whole Blood	Day 7	gene5196 (PF4)	-0.0804095	6.06449	-0.700822	0.484104	0.958733	-0.699717
RNAseq	Whole Blood	Day 7	gene645367 (GGT8P)	-0.35326	-1.72777	-0.700574	0.484244	0.958771	-0.699493
RNAseq	Whole Blood	Day 7	gene154796 (AMOT)	0.0909955	2.57434	0.700466	0.484315	0.958771	0.699379
RNAseq	Whole Blood	Day 1	gene1794 (DOCK2)	-0.0118408	8.92135	-0.27687	0.78212	0.958924	-0.276558
RNAseq	Whole Blood	Day 1	gene5159 (PDGFRB)	-0.054335	2.84929	-0.276678	0.782268	0.958924	-0.276365
RNAseq	Whole Blood	Day 1	gene4809 (SNU13)	0.0154705	6.0722	0.27663	0.782303	0.958924	0.276319
RNAseq	Whole Blood	Day 1	gene649 (BMP1)	0.0323807	2.64495	0.276453	0.782438	0.958973	0.276143
RNAseq	Whole Blood	Day 7	gene9535 (GMFG)	0.0373427	8.22091	0.69975	0.484767	0.958973	0.698656
RNAseq	Whole Blood	Day 7	gene2585 (GALK2)	-0.0541744	3.76766	-0.699717	0.484778	0.958973	-0.698638
RNAseq	Whole Blood	Day 7	gene92797 (HELB)	-0.112928	4.04041	-0.699611	0.484837	0.958973	-0.698544
RNAseq	Whole Blood	Day 7	gene4811 (NID1)	-0.124208	5.12337	-0.699609	0.48486	0.958973	-0.698508
RNAseq	Whole Blood	Day 7	gene5863 (RGL2)	0.0474183	6.74094	0.699541	0.484896	0.958973	0.69845
RNAseq	Whole Blood	Day 7	gene4171 (MCM2)	0.0684705	3.92712	0.699206	0.485104	0.959079	0.698117
RNAseq	Whole Blood	Day 7	gene6183 (MRPS12)	-0.0635557	3.76072	-0.699138	0.485141	0.959079	-0.698058
RNAseq	Whole Blood	Day 1	gene253558 (LCLAT1)	0.0250985	3.52597	0.276169	0.782658	0.959107	0.275857
RNAseq	Whole Blood	Day 1	gene51116 (MRPS2)	0.0187173	4.47849	0.276061	0.782739	0.959107	0.275751
RNAseq	Whole Blood	Day 1	gene4738 (NEDD8)	-0.012959	6.41151	-0.27586	0.782897	0.959183	-0.275545
RNAseq	Whole Blood	Day 1	gene400410 (ST20)	0.0269662	4.82639	0.275649	0.783056	0.95926	0.275339
RNAseq	Whole Blood	Day 7	gene34 (ACADM)	-0.0506534	4.519	-0.698411	0.485598	0.959425	-0.697327
RNAseq	Whole Blood	Day 7	gene7259 (TSPYL1)	0.02872	6.85112	0.698408	0.485601	0.959425	0.697322
RNAseq	Whole Blood	Day 7	gene140809 (SRXN1)	0.0601051	6.19203	0.698383	0.485621	0.959425	0.69729
RNAseq	Whole Blood	Day 7	gene1891 (ECH1)	-0.0439969	6.42685	-0.698124	0.485776	0.959425	-0.697042
RNAseq	Whole Blood	Day 7	gene54676 (GTPBP2)	-0.0310832	6.47555	-0.697653	0.486074	0.959425	-0.696566
RNAseq	Whole Blood	Day 7	gene51332 (SPTBN5)	-0.101512	2.49585	-0.697569	0.486123	0.959425	-0.696488
RNAseq	Whole Blood	Day 7	gene9831 (ZNF623)	0.262047	-0.509423	0.696855	0.486574	0.959425	0.695768
RNAseq	Whole Blood	Day 7	gene1958 (EGR1)	0.150574	2.6248	0.696468	0.486815	0.959425	0.695384
RNAseq	Whole Blood	Day 7	gene400696 (LGALS17A)	-0.380517	-2.09487	-0.696248	0.486947	0.959425	-0.695173
RNAseq	Whole Blood	Day 7	gene926 (CD8B)	-0.0522148	5.69373	-0.696258	0.486949	0.959425	-0.695169
RNAseq	Whole Blood	Day 7	gene3687 (ITGAX)	-0.0470326	10.2724	-0.696253	0.486951	0.959425	-0.695167
RNAseq	Whole Blood	Day 7	gene80270 (HSD3B7)	0.114549	1.66417	0.695621	0.487346	0.959425	0.694536
RNAseq	Whole Blood	Day 7	gene221438 (TREML5P)	-0.264289	-1.4021	-0.695523	0.487406	0.959425	-0.69444
RNAseq	Whole Blood	Day 7	gene60468 (BACH2)	0.05515	6.15452	0.695307	0.487546	0.959425	0.694217
RNAseq	Whole Blood	Day 7	gene10725 (NFAT5)	0.0515189	6.71296	0.695151	0.487634	0.959425	0.694077
RNAseq	Whole Blood	Day 7	gene25766 (PRPF40B)	0.0868065	2.53689	0.695126	0.487647	0.959425	0.694057
RNAseq	Whole Blood	Day 7	gene51428 (DDX41)	-0.0325834	6.10933	-0.695033	0.487715	0.959425	-0.693948
RNAseq	Whole Blood	Day 7	gene28614 (TRBV5-1)	-0.0923531	2.6545	-0.694799	0.487852	0.959425	-0.69373
RNAseq	Whole Blood	Day 7	gene8832 (CD84)	-0.0438097	6.57561	-0.694073	0.488312	0.959425	-0.692996
RNAseq	Whole Blood	Day 7	gene9134 (CCNE2)	-0.239084	-0.549398	-0.693887	0.488405	0.959425	-0.692849
RNAseq	Whole Blood	Day 7	gene10382 (TUBB4A)	-0.111731	1.9325	-0.693763	0.48851	0.959425	-0.69268
RNAseq	Whole Blood	Day 7	gene64077 (LHPP)	-0.0509887	4.81588	-0.69363	0.488592	0.959425	-0.69255
RNAseq	Whole Blood	Day 7	gene115992 (RNF166)	0.0430881	8.15495	0.693424	0.488723	0.959425	0.692341
RNAseq	Whole Blood	Day 7	gene387893 (KMT5A)	0.0490061	4.84064	0.693142	0.488891	0.959425	0.692073
RNAseq	Whole Blood	Day 7	gene8540 (AGPS)	-0.047483	5.09722	-0.693043	0.488951	0.959425	-0.691978
RNAseq	Whole Blood	Day 7	gene5704 (PSMC4)	-0.0344745	5.73963	-0.692898	0.48905	0.959425	-0.691821
RNAseq	Whole Blood	Day 7	gene80005 (DOCK5)	0.0468553	8.54434	0.692724	0.489158	0.959425	0.691649
RNAseq	Whole Blood	Day 7	gene1349 (COX7B)	-0.0557266	4.81436	-0.692552	0.489249	0.959425	-0.691503
RNAseq	Whole Blood	Day 7	gene4288 (MKI67)	-0.139422	3.91473	-0.692347	0.48938	0.959425	-0.691295
RNAseq	Whole Blood	Day 7	gene51005 (AMDHD2)	0.0546637	5.03915	0.692246	0.489455	0.959425	0.691177
RNAseq	Whole Blood	Day 7	gene6188 (RPS3)	-0.0458233	10.0599	-0.692209	0.489475	0.959425	-0.691144
RNAseq	Whole Blood	Day 7	gene29781 (NCAPH2)	0.0457944	5.32117	0.692181	0.489497	0.959425	0.691109
RNAseq	Whole Blood	Day 7	gene84820 (POLR2J4)	-0.0527945	4.06419	-0.691977	0.489623	0.959425	-0.690908
RNAseq	Whole Blood	Day 7	gene9440 (MED17)	-0.0404657	5.04178	-0.691531	0.489902	0.959425	-0.690465
RNAseq	Whole Blood	Day 7	gene4791 (NFKB2)	-0.0407289	7.53596	-0.691413	0.489976	0.959425	-0.690347
RNAseq	Whole Blood	Day 7	gene3310 (HSPA6)	0.0399408	7.4472	0.69141	0.489982	0.959425	0.690337
RNAseq	Whole Blood	Day 7	gene387597 (ILDR2)	-0.321779	-1.41633	-0.691376	0.489993	0.959425	-0.69032
RNAseq	Whole Blood	Day 7	gene2899 (GRIK3)	0.36189	-2.87446	0.691247	0.490077	0.959425	0.690186
RNAseq	Whole Blood	Day 7	gene54930 (HAUS4)	-0.044803	5.95455	-0.691063	0.4902	0.959425	-0.689991
RNAseq	Whole Blood	Day 7	gene100287482 (SMKR1)	-0.189752	0.169865	-0.690869	0.490317	0.959425	-0.689804
RNAseq	Whole Blood	Day 7	gene4683 (NBN)	-0.0515399	6.26422	-0.690615	0.490477	0.959425	-0.689551
RNAseq	Whole Blood	Day 7	gene55893 (ZNF395)	-0.0392828	6.17155	-0.690585	0.490495	0.959425	-0.689521
RNAseq	Whole Blood	Day 7	gene5091 (PC)	-0.109723	2.35338	-0.689824	0.490969	0.959425	-0.688769
RNAseq	Whole Blood	Day 7	gene81 (ACTN4)	0.0315561	8.99585	0.689646	0.491093	0.959425	0.688572
RNAseq	Whole Blood	Day 7	gene25897 (RNF19A)	0.0377334	6.06804	0.689577	0.491127	0.959425	0.688517
RNAseq	Whole Blood	Day 7	gene9424 (KCNK6)	0.0463289	5.04279	0.689451	0.491215	0.959425	0.688378
RNAseq	Whole Blood	Day 7	gene327 (APEH)	-0.0280127	6.40376	-0.689239	0.491341	0.959425	-0.688178
RNAseq	Whole Blood	Day 7	gene79894 (ZNF672)	-0.0382416	5.84185	-0.689063	0.491442	0.959425	-0.688018
RNAseq	Whole Blood	Day 7	gene4012 (LNPEP)	0.0753666	5.65501	0.689065	0.491446	0.959425	0.688011
RNAseq	Whole Blood	Day 7	gene338440 (ANO9)	0.0726254	5.39884	0.689058	0.491454	0.959425	0.687997
RNAseq	Whole Blood	Day 7	gene6925 (TCF4)	0.0608467	4.64297	0.688974	0.49151	0.959425	0.687909
RNAseq	Whole Blood	Day 7	gene7140 (TNNT3)	-0.111966	2.45615	-0.688895	0.491557	0.959425	-0.687834
RNAseq	Whole Blood	Day 7	gene55246 (CCDC25)	-0.0465387	4.51559	-0.688737	0.491657	0.959425	-0.687676
RNAseq	Whole Blood	Day 7	gene767557 (SYS1-DBNDD2)	-0.0478847	4.19983	-0.688511	0.4918	0.959425	-0.687449
RNAseq	Whole Blood	Day 7	gene3804 (KIR2DL3)	-0.220965	-0.00852342	-0.688506	0.4918	0.959425	-0.687448
RNAseq	Whole Blood	Day 7	gene100507195 (LINC02384)	0.126113	1.51509	0.688286	0.491945	0.959425	0.687219
RNAseq	Whole Blood	Day 7	gene2921 (CXCL3)	0.30786	-1.45064	0.688192	0.491989	0.959425	0.687149
RNAseq	Whole Blood	Day 7	gene3995 (FADS3)	0.0790158	3.3462	0.688139	0.492037	0.959425	0.687072
RNAseq	Whole Blood	Day 7	gene51659 (GINS2)	-0.213222	-0.100595	-0.687987	0.492114	0.959425	-0.686951
RNAseq	Whole Blood	Day 7	gene7476 (WNT7A)	-0.123483	1.57775	-0.687761	0.492268	0.959425	-0.686706
RNAseq	Whole Blood	Day 7	gene100316904 (SAP25)	0.0644087	6.69031	0.687713	0.492299	0.959425	0.686657
RNAseq	Whole Blood	Day 7	gene1102 (RCBTB2)	-0.0481295	5.83906	-0.687636	0.492351	0.959425	-0.686574
RNAseq	Whole Blood	Day 7	gene5097 (PCDH1)	0.132562	2.39036	0.687523	0.492424	0.959425	0.686459
RNAseq	Whole Blood	Day 7	gene100500827 (MIR3614)	-0.084329	3.4164	-0.687227	0.492582	0.959425	-0.686208
RNAseq	Whole Blood	Day 7	gene29956 (CERS2)	-0.0255077	7.37845	-0.687096	0.492692	0.959425	-0.686033
RNAseq	Whole Blood	Day 7	gene83861 (RSPH3)	0.0770157	3.15536	0.686956	0.492779	0.959425	0.685895
RNAseq	Whole Blood	Day 7	gene200186 (CRTC2)	0.0329665	7.24634	0.686938	0.49279	0.959425	0.685878
RNAseq	Whole Blood	Day 7	gene5270 (SERPINE2)	0.109916	1.58331	0.686737	0.492919	0.959425	0.685673
RNAseq	Whole Blood	Day 7	gene6777 (STAT5B)	0.035795	8.91153	0.686479	0.493074	0.959425	0.685428
RNAseq	Whole Blood	Day 7	gene54853 (WDR55)	-0.0335399	5.7427	-0.686523	0.49308	0.959425	-0.685419
RNAseq	Whole Blood	Day 7	gene53831 (GPR84)	-0.153332	1.23269	-0.686419	0.493115	0.959425	-0.685362
RNAseq	Whole Blood	Day 7	gene2650 (GCNT1)	-0.0616809	3.99728	-0.68614	0.493293	0.959425	-0.685081
RNAseq	Whole Blood	Day 7	gene51199 (NIN)	0.0321717	8.54603	0.686121	0.4933	0.959425	0.68507
RNAseq	Whole Blood	Day 7	gene26994 (RNF11)	0.0626248	6.60331	0.686144	0.493308	0.959425	0.685057
RNAseq	Whole Blood	Day 7	gene84333 (PCGF5)	0.0663842	7.31722	0.686066	0.493344	0.959425	0.684999
RNAseq	Whole Blood	Day 7	gene57504 (MTA3)	-0.0535576	3.8566	-0.685968	0.493399	0.959425	-0.684912
RNAseq	Whole Blood	Day 7	gene220001 (VWCE)	0.122596	3.78314	0.68589	0.493455	0.959425	0.684825
RNAseq	Whole Blood	Day 7	gene6613 (SUMO2)	-0.0299462	7.07677	-0.685862	0.493461	0.959425	-0.684815
RNAseq	Whole Blood	Day 7	gene389125 (MUSTN1)	0.101793	2.41358	0.685552	0.493661	0.959425	0.684498
RNAseq	Whole Blood	Day 7	gene7704 (ZBTB16)	-0.136071	3.98548	-0.685473	0.493708	0.959425	-0.684424
RNAseq	Whole Blood	Day 7	gene63934 (ZNF667)	-0.163683	0.258304	-0.685145	0.493923	0.959425	-0.684082
RNAseq	Whole Blood	Day 7	gene57050 (UTP3)	-0.0409005	5.36071	-0.685076	0.493956	0.959425	-0.684031
RNAseq	Whole Blood	Day 7	gene11033 (ADAP1)	-0.038311	6.48947	-0.685028	0.493992	0.959425	-0.683973
RNAseq	Whole Blood	Day 7	gene28952 (CCDC22)	-0.0427256	5.28938	-0.68485	0.494105	0.959425	-0.683794
RNAseq	Whole Blood	Day 7	gene81030 (ZBP1)	-0.080683	5.87973	-0.684503	0.494323	0.959425	-0.683449
RNAseq	Whole Blood	Day 7	gene2791 (GNG11)	-0.0961849	4.95258	-0.684508	0.494331	0.959425	-0.683437
RNAseq	Whole Blood	Day 7	gene147710 (IGSF23)	-0.314901	-1.62452	-0.684213	0.494506	0.959425	-0.68316
RNAseq	Whole Blood	Day 7	gene88455 (ANKRD13A)	0.0292173	7.89755	0.683851	0.49473	0.959425	0.682805
RNAseq	Whole Blood	Day 7	gene57379 (AICDA)	0.362656	-1.67286	0.683797	0.494749	0.959425	0.682775
RNAseq	Whole Blood	Day 7	gene55176 (SEC61A2)	0.0785348	3.45789	0.683111	0.495198	0.959425	0.682064
RNAseq	Whole Blood	Day 7	gene2867 (FFAR2)	0.0616641	7.94896	0.683098	0.495206	0.959425	0.682053
RNAseq	Whole Blood	Day 7	gene5874 (RAB27B)	0.0909363	3.90826	0.682923	0.495326	0.959425	0.681862
RNAseq	Whole Blood	Day 7	gene100188988 (TRH-GTG1-8)	0.368177	-1.39271	0.682793	0.495406	0.959425	0.681736
RNAseq	Whole Blood	Day 7	gene50943 (FOXP3)	-0.079331	3.66015	-0.682781	0.495409	0.959425	-0.68173
RNAseq	Whole Blood	Day 7	gene55607 (PPP1R9A)	0.190817	0.0619167	0.682673	0.49547	0.959425	0.681634
RNAseq	Whole Blood	Day 7	gene151230 (KLHL23)	0.196968	-0.287308	0.682647	0.495481	0.959425	0.681618
RNAseq	Whole Blood	Day 7	gene29927 (SEC61A1)	-0.0279479	7.8026	-0.682543	0.495559	0.959425	-0.681494
RNAseq	Whole Blood	Day 7	gene3553 (IL1B)	0.0746716	5.94612	0.682457	0.495616	0.959425	0.681404
RNAseq	Whole Blood	Day 7	gene694 (BTG1)	0.0455153	9.2735	0.682366	0.495668	0.959425	0.681322
RNAseq	Whole Blood	Day 7	gene6204 (RPS10)	-0.0503624	8.92856	-0.682323	0.495696	0.959425	-0.681277
RNAseq	Whole Blood	Day 7	gene3495 (IGHD)	0.0843704	5.60167	0.682205	0.495775	0.959425	0.681152
RNAseq	Whole Blood	Day 7	gene2212 (FCGR2A)	0.0383585	9.76237	0.68199	0.49591	0.959425	0.680939
RNAseq	Whole Blood	Day 7	gene8284 (KDM5D)	0.326274	0.61634	0.681887	0.495911	0.959425	0.680938
RNAseq	Whole Blood	Day 7	gene55226 (NAT10)	-0.0349773	6.0921	-0.681611	0.496144	0.959425	-0.68057
RNAseq	Whole Blood	Day 7	gene7403 (KDM6A)	-0.0357282	6.20456	-0.681594	0.496145	0.959425	-0.680568
RNAseq	Whole Blood	Day 7	gene23043 (TNIK)	0.0459385	5.81946	0.681586	0.496161	0.959425	0.680543
RNAseq	Whole Blood	Day 7	gene801 (CALM1)	-0.0303828	8.74001	-0.681442	0.496253	0.959425	-0.680397
RNAseq	Whole Blood	Day 7	gene153020 (RASGEF1B)	-0.093338	2.91224	-0.681337	0.49631	0.959425	-0.680307
RNAseq	Whole Blood	Day 7	gene339390 (CLEC4G)	-0.196567	0.218547	-0.681173	0.496423	0.959425	-0.680129
RNAseq	Whole Blood	Day 7	gene105377746 (LOC105377746)	-0.36219	-1.99045	-0.681103	0.496471	0.959425	-0.680052
RNAseq	Whole Blood	Day 7	gene10200 (MPHOSPH6)	-0.0815425	3.08355	-0.680608	0.496779	0.959425	-0.679567
RNAseq	Whole Blood	Day 7	gene1174 (AP1S1)	-0.0635421	3.44413	-0.680602	0.496781	0.959425	-0.679564
RNAseq	Whole Blood	Day 7	gene5351 (PLOD1)	-0.0522136	6.28732	-0.680073	0.497118	0.959425	-0.679031
RNAseq	Whole Blood	Day 7	gene6144 (RPL21)	-0.0562316	9.5547	-0.679963	0.497188	0.959425	-0.678921
RNAseq	Whole Blood	Day 7	gene2802 (GOLGA3)	0.0372056	7.11463	0.679852	0.497258	0.959425	0.678811
RNAseq	Whole Blood	Day 7	gene165186 (TOGARAM2)	0.101524	2.81243	0.679763	0.497311	0.959425	0.678727
RNAseq	Whole Blood	Day 7	gene84440 (RAB11FIP4)	0.0308547	7.3137	0.679644	0.497391	0.959425	0.6786
RNAseq	Whole Blood	Day 7	gene85403 (EAF1)	-0.0322535	5.65102	-0.67957	0.497429	0.959425	-0.67854
RNAseq	Whole Blood	Day 7	gene202781 (PAXIP1-AS1)	0.0813222	2.8259	0.679541	0.497449	0.959425	0.678509
RNAseq	Whole Blood	Day 7	gene90835 (CCDC189)	0.0955462	2.34455	0.679368	0.497555	0.959425	0.678342
RNAseq	Whole Blood	Day 7	gene55787 (TXLNG)	0.0459003	4.71867	0.679243	0.497626	0.959425	0.67823
RNAseq	Whole Blood	Day 7	gene29777 (ABT1)	-0.0322687	5.3771	-0.679207	0.497662	0.959425	-0.678174
RNAseq	Whole Blood	Day 7	gene8938 (BAIAP3)	0.0842144	5.1549	0.679087	0.497743	0.959425	0.678045
RNAseq	Whole Blood	Day 7	gene100505865 (LINC00920)	0.141169	0.990049	0.678707	0.497982	0.959425	0.677668
RNAseq	Whole Blood	Day 7	gene51559 (NT5DC3)	0.0790687	2.93366	0.678536	0.49809	0.959425	0.677498
RNAseq	Whole Blood	Day 7	gene5029 (P2RY2)	-0.0917125	4.95972	-0.678419	0.498166	0.959425	-0.677378
RNAseq	Whole Blood	Day 7	gene728498 (GOLGA8H)	0.19516	-0.333689	0.67823	0.498285	0.959425	0.67719
RNAseq	Whole Blood	Day 7	gene91289 (LMF2)	0.0422244	6.7593	0.677857	0.498525	0.959425	0.676812
RNAseq	Whole Blood	Day 7	gene101928344 (LOC101928344)	0.0820158	4.11264	0.677806	0.498554	0.959425	0.676766
RNAseq	Whole Blood	Day 7	gene10808 (HSPH1)	-0.0783974	6.12681	-0.677713	0.498602	0.959425	-0.676691
RNAseq	Whole Blood	Day 7	gene100216479 (FAR2P2)	0.285264	-1.38587	0.677576	0.498696	0.959425	0.676543
RNAseq	Whole Blood	Day 7	gene80714 (PBX4)	-0.075198	3.31878	-0.677395	0.498819	0.959425	-0.676348
RNAseq	Whole Blood	Day 7	gene5763 (PTMS)	0.0826124	5.3977	0.677156	0.498961	0.959425	0.676126
RNAseq	Whole Blood	Day 7	gene56911 (MAP3K7CL)	-0.0772379	6.16882	-0.676995	0.499066	0.959425	-0.675959
RNAseq	Whole Blood	Day 7	gene30812 (SOX8)	-0.117475	1.44457	-0.676885	0.499141	0.959425	-0.675842
RNAseq	Whole Blood	Day 7	gene80020 (FOXRED2)	-0.0859012	2.39182	-0.676845	0.499158	0.959425	-0.675815
RNAseq	Whole Blood	Day 7	gene51056 (LAP3)	-0.147469	6.34795	-0.67674	0.499225	0.959425	-0.675709
RNAseq	Whole Blood	Day 7	gene11243 (PMF1)	-0.0308184	5.68742	-0.676621	0.499306	0.959425	-0.675581
RNAseq	Whole Blood	Day 7	gene6932 (TCF7)	0.0498959	9.05858	0.676428	0.499425	0.959425	0.675394
RNAseq	Whole Blood	Day 7	gene79191 (IRX3)	-0.318039	-1.96624	-0.676358	0.499466	0.959425	-0.67533
RNAseq	Whole Blood	Day 7	gene81846 (SBF2)	-0.0521634	5.81639	-0.676131	0.49961	0.959425	-0.675103
RNAseq	Whole Blood	Day 7	gene6187 (RPS2)	-0.0447623	10.7004	-0.676103	0.499629	0.959425	-0.675074
RNAseq	Whole Blood	Day 7	gene440836 (ODF3B)	-0.126848	5.89328	-0.676033	0.499673	0.959425	-0.675005
RNAseq	Whole Blood	Day 7	gene1639 (DCTN1)	0.0205815	7.5523	0.676009	0.499691	0.959425	0.674976
RNAseq	Whole Blood	Day 7	gene85379 (KIAA1671)	0.0761048	3.30018	0.675697	0.499891	0.959425	0.674662
RNAseq	Whole Blood	Day 7	gene9322 (TRIP10)	-0.0808802	2.31771	-0.675642	0.499929	0.959425	-0.674601
RNAseq	Whole Blood	Day 7	gene84265 (POLR3GL)	-0.0429122	5.49245	-0.675628	0.499941	0.959425	-0.674583
RNAseq	Whole Blood	Day 7	gene338657 (CCDC84)	-0.0603747	4.56392	-0.675597	0.499951	0.959425	-0.674567
RNAseq	Whole Blood	Day 7	gene1652 (DDT)	0.0609185	3.41795	0.675519	0.500001	0.959425	0.674489
RNAseq	Whole Blood	Day 7	gene5376 (PMP22)	0.218021	0.331646	0.675398	0.50007	0.959425	0.674379
RNAseq	Whole Blood	Day 7	gene102724307 (CYP17A1-AS1)	0.294683	-1.20532	0.67518	0.500205	0.959425	0.674168
RNAseq	Whole Blood	Day 7	gene9695 (EDEM1)	0.0371699	7.28873	0.675125	0.500242	0.959425	0.67411
RNAseq	Whole Blood	Day 7	gene1396 (CRIP1)	-0.0631982	6.98074	-0.675109	0.500259	0.959425	-0.674083
RNAseq	Whole Blood	Day 7	gene161253 (REM2)	-0.0607126	4.88844	-0.674707	0.500513	0.959425	-0.673683
RNAseq	Whole Blood	Day 7	gene55924 (INKA2)	0.0465364	7.57501	0.674675	0.500532	0.959425	0.673652
RNAseq	Whole Blood	Day 7	gene102465432 (NA)	0.394013	-3.15652	0.674612	0.500541	0.959425	0.673639
RNAseq	Whole Blood	Day 7	gene203259 (FAM219A)	0.0374753	4.98511	0.67458	0.500592	0.959425	0.673558
RNAseq	Whole Blood	Day 7	gene84700 (MYO18B)	0.305183	-1.64353	0.674573	0.500598	0.959425	0.673549
RNAseq	Whole Blood	Day 7	gene57590 (WDFY1)	-0.0652522	6.02739	-0.673897	0.501022	0.959425	-0.672883
RNAseq	Whole Blood	Day 7	gene105375057 (NA)	0.144037	-1.85306	0.673679	0.501171	0.959425	0.672649
RNAseq	Whole Blood	Day 7	gene360200 (TMPRSS9)	-0.184167	1.29058	-0.673662	0.501171	0.959425	-0.672648
RNAseq	Whole Blood	Day 7	gene4638 (MYLK)	-0.0891455	4.41325	-0.673671	0.50118	0.959425	-0.672634
RNAseq	Whole Blood	Day 7	gene6668 (SP2)	0.0311795	6.5672	0.673559	0.501239	0.959425	0.672541
RNAseq	Whole Blood	Day 7	gene10131 (TRAP1)	-0.0416988	5.27039	-0.673476	0.501299	0.959425	-0.672447
RNAseq	Whole Blood	Day 7	gene6141 (RPL18)	-0.0429498	9.37202	-0.673412	0.501335	0.959425	-0.672391
RNAseq	Whole Blood	Day 7	gene7307 (U2AF1)	0.152746	0.233301	0.67322	0.501475	0.959425	0.672171
RNAseq	Whole Blood	Day 7	gene9138 (ARHGEF1)	0.0329937	9.8819	0.673182	0.501484	0.959425	0.672156
RNAseq	Whole Blood	Day 7	gene28653 (TRAV29DV5)	0.105044	2.17382	0.673	0.501596	0.959425	0.671981
RNAseq	Whole Blood	Day 7	gene26043 (UBXN7)	0.0604576	5.28613	0.672696	0.501786	0.959425	0.671683
RNAseq	Whole Blood	Day 7	gene4361 (MRE11)	-0.0372688	5.00111	-0.672691	0.501798	0.959425	-0.671663
RNAseq	Whole Blood	Day 7	gene3823 (KLRC3)	0.108987	2.27425	0.672352	0.502012	0.959425	0.671327
RNAseq	Whole Blood	Day 7	gene91689 (SMDT1)	0.067124	3.64104	0.672333	0.50203	0.959425	0.6713
RNAseq	Whole Blood	Day 7	gene285016 (ALKAL2)	-0.360024	-2.13559	-0.672295	0.502041	0.959425	-0.671283
RNAseq	Whole Blood	Day 7	gene134147 (CMBL)	-0.18016	0.171325	-0.672292	0.502047	0.959425	-0.671273
RNAseq	Whole Blood	Day 7	gene2784 (GNB3)	0.189518	-0.09246	0.672043	0.502209	0.959425	0.671018
RNAseq	Whole Blood	Day 7	gene5634 (PRPS2)	-0.0539588	4.36394	-0.671601	0.502475	0.959425	-0.670601
RNAseq	Whole Blood	Day 7	gene79085 (SLC25A23)	0.0547012	4.25599	0.67145	0.502581	0.959425	0.670434
RNAseq	Whole Blood	Day 7	gene102724594 (U2AF1L5)	0.158142	-0.398952	0.671466	0.502582	0.959425	0.670432
RNAseq	Whole Blood	Day 7	gene9022 (CLIC3)	0.113966	4.35751	0.671329	0.502664	0.959425	0.670304
RNAseq	Whole Blood	Day 7	gene203328 (SUSD3)	0.0534031	5.0011	0.670981	0.50288	0.959425	0.669966
RNAseq	Whole Blood	Day 7	gene23169 (SLC35D1)	-0.0551728	4.31267	-0.670869	0.502945	0.959425	-0.669864
RNAseq	Whole Blood	Day 7	gene54941 (RNF125)	-0.0396858	5.9824	-0.670403	0.503258	0.959425	-0.669373
RNAseq	Whole Blood	Day 7	gene51667 (NUB1)	-0.057384	7.19089	-0.670338	0.50329	0.959425	-0.669321
RNAseq	Whole Blood	Day 7	gene29062 (WDR91)	-0.0441856	5.29716	-0.670237	0.503354	0.959425	-0.669222
RNAseq	Whole Blood	Day 7	gene100129528 (MUC8)	-0.115321	1.73866	-0.67017	0.503401	0.959425	-0.669148
RNAseq	Whole Blood	Day 7	gene51347 (TAOK3)	-0.0257788	7.54622	-0.670133	0.503415	0.959425	-0.669126
RNAseq	Whole Blood	Day 7	gene4775 (NFATC3)	0.0313599	7.80473	0.670044	0.503475	0.959425	0.669032
RNAseq	Whole Blood	Day 7	gene25824 (PRDX5)	0.0529074	7.32326	0.669974	0.503526	0.959425	0.668953
RNAseq	Whole Blood	Day 7	gene25829 (TMEM184B)	0.0449962	6.33711	0.669753	0.503656	0.959425	0.668749
RNAseq	Whole Blood	Day 7	gene401494 (HACD4)	-0.0408864	6.62247	-0.669698	0.503698	0.959425	-0.668683
RNAseq	Whole Blood	Day 7	gene127707 (KLHDC7A)	0.356602	-1.88483	0.669414	0.503882	0.959425	0.668394
RNAseq	Whole Blood	Day 7	gene64748 (PLPPR2)	0.0404723	7.24486	0.669403	0.503884	0.959425	0.66839
RNAseq	Whole Blood	Day 7	gene55589 (BMP2K)	-0.0428459	6.12128	-0.669412	0.503889	0.959425	-0.668383
RNAseq	Whole Blood	Day 7	gene55196 (RESF1)	0.0456793	9.62358	0.669277	0.503967	0.959425	0.668261
RNAseq	Whole Blood	Day 7	gene57646 (USP28)	0.0503673	5.48252	0.669075	0.504095	0.959425	0.66806
RNAseq	Whole Blood	Day 7	gene56172 (ANKH)	0.0463176	6.38609	0.66882	0.504261	0.959425	0.6678
RNAseq	Whole Blood	Day 7	gene4040 (LRP6)	0.108796	1.73096	0.668691	0.504342	0.959425	0.667674
RNAseq	Whole Blood	Day 7	gene3983 (ABLIM1)	0.0413366	7.62963	0.668393	0.50453	0.959425	0.667379
RNAseq	Whole Blood	Day 7	gene57010 (CABP4)	-0.125493	1.62533	-0.668279	0.504595	0.959425	-0.667278
RNAseq	Whole Blood	Day 7	gene114787 (GPRIN1)	-0.16047	0.357184	-0.668238	0.504627	0.959425	-0.667228
RNAseq	Whole Blood	Day 7	gene375790 (AGRN)	-0.103868	3.63717	-0.66816	0.504676	0.959425	-0.667151
RNAseq	Whole Blood	Day 7	gene91748 (ELMSAN1)	0.0358189	7.34238	0.668144	0.504678	0.959425	0.667148
RNAseq	Whole Blood	Day 7	gene11083 (DIDO1)	0.0309873	7.44739	0.667958	0.504803	0.959425	0.666951
RNAseq	Whole Blood	Day 7	gene146850 (PIK3R6)	-0.0721835	4.7758	-0.667888	0.504855	0.959425	-0.666871
RNAseq	Whole Blood	Day 7	gene10494 (STK25)	0.0358682	5.79015	0.667232	0.505271	0.959455	0.666219
RNAseq	Whole Blood	Day 7	gene8739 (HRK)	-0.295687	-1.43476	-0.666956	0.50544	0.959455	-0.665954
RNAseq	Whole Blood	Day 7	gene80774 (LIMD2)	0.0339357	8.86402	0.666951	0.505447	0.959455	0.665945
RNAseq	Whole Blood	Day 7	gene85442 (KNDC1)	-0.128498	1.88465	-0.666787	0.505558	0.959455	-0.665771
RNAseq	Whole Blood	Day 7	gene100847028 (MIR5587)	0.297383	-1.30686	0.666726	0.505578	0.959455	0.665739
RNAseq	Whole Blood	Day 7	gene642946 (FLVCR1-DT)	0.111814	1.16523	0.666541	0.505714	0.959455	0.665526
RNAseq	Whole Blood	Day 7	gene284756 (C20orf197)	-0.115904	1.56127	-0.666251	0.505892	0.959455	-0.665248
RNAseq	Whole Blood	Day 7	gene130355 (C2orf76)	-0.0957108	2.03268	-0.666119	0.505965	0.959455	-0.665134
RNAseq	Whole Blood	Day 7	gene55907 (CMAS)	-0.0550607	4.25335	-0.666116	0.505989	0.959455	-0.665096
RNAseq	Whole Blood	Day 7	gene115825 (WDFY2)	-0.0381553	6.32846	-0.666081	0.506003	0.959455	-0.665074
RNAseq	Whole Blood	Day 7	gene79899 (PRR5L)	0.0721735	5.4418	0.666072	0.506009	0.959455	0.665065
RNAseq	Whole Blood	Day 7	gene4664 (NAB1)	-0.0459746	4.92201	-0.665922	0.506096	0.959455	-0.664928
RNAseq	Whole Blood	Day 7	gene1974 (EIF4A2)	-0.0328814	8.1683	-0.665869	0.506134	0.959455	-0.66487
RNAseq	Whole Blood	Day 7	gene221692 (PHACTR1)	0.0887597	4.05887	0.665746	0.506212	0.959455	0.664748
RNAseq	Whole Blood	Day 1	gene282809 (POC1B)	-0.0209462	4.51054	-0.275238	0.783385	0.959484	-0.274911
RNAseq	Whole Blood	Day 1	gene9429 (ABCG2)	0.0794785	0.355006	0.275063	0.783509	0.959484	0.274749
RNAseq	Whole Blood	Day 1	gene5468 (PPARG)	-0.127967	-1.48247	-0.274971	0.783575	0.959484	-0.274663
RNAseq	Whole Blood	Day 1	gene7760 (ZNF213)	-0.0193205	5.20712	-0.274885	0.783644	0.959484	-0.274574
RNAseq	Whole Blood	Day 1	gene389541 (LAMTOR4)	-0.0186445	6.86812	-0.274788	0.783717	0.959484	-0.274478
RNAseq	Whole Blood	Day 1	gene137994 (LETM2)	-0.0351523	2.88791	-0.274413	0.784002	0.959602	-0.274108
RNAseq	Whole Blood	Day 1	gene2799 (GNS)	0.0200965	7.95507	0.274413	0.784006	0.959602	0.274103
RNAseq	Whole Blood	Day 7	gene129790 (NA)	0.15881	0.469783	0.665013	0.506691	0.959651	0.663999
RNAseq	Whole Blood	Day 7	gene55780 (ERMARD)	-0.0687547	3.30011	-0.664982	0.506693	0.959651	-0.663996
RNAseq	Whole Blood	Day 7	gene5382 (PMS2P4)	0.132508	0.916566	0.664737	0.506861	0.959651	0.663734
RNAseq	Whole Blood	Day 7	gene113730 (KLHDC7B)	0.0865569	3.46829	0.664667	0.506903	0.959651	0.663668
RNAseq	Whole Blood	Day 7	gene55127 (HEATR1)	-0.0412708	5.67805	-0.664659	0.506903	0.959651	-0.663667
RNAseq	Whole Blood	Day 7	gene92558 (BICDL1)	-0.0549876	5.07104	-0.664046	0.507304	0.959651	-0.663041
RNAseq	Whole Blood	Day 7	gene100134229 (KDM7A-DT)	0.0914289	3.87969	0.663861	0.507424	0.959651	0.662854
RNAseq	Whole Blood	Day 7	gene23177 (CEP68)	-0.0442829	5.03723	-0.663648	0.507555	0.959651	-0.66265
RNAseq	Whole Blood	Day 7	gene6472 (SHMT2)	-0.0349995	5.84582	-0.663574	0.507601	0.959651	-0.662578
RNAseq	Whole Blood	Day 7	gene10228 (STX6)	-0.0315716	5.95918	-0.663573	0.507607	0.959651	-0.662569
RNAseq	Whole Blood	Day 7	gene2120 (ETV6)	-0.0368755	6.9445	-0.66325	0.507806	0.959651	-0.662257
RNAseq	Whole Blood	Day 7	gene2949 (GSTM5)	-0.349226	-2.36482	-0.662936	0.508017	0.959651	-0.661929
RNAseq	Whole Blood	Day 7	gene284086 (NEK8)	-0.0709951	3.36114	-0.662903	0.508032	0.959651	-0.661905
RNAseq	Whole Blood	Day 7	gene54627 (MAP10)	-0.107074	1.67888	-0.662894	0.508036	0.959651	-0.661899
RNAseq	Whole Blood	Day 7	gene729857 (RGPD2)	0.181735	0.0858714	0.662841	0.508078	0.959651	0.661834
RNAseq	Whole Blood	Day 7	gene168544 (ZNF467)	0.0456229	7.14494	0.662743	0.508141	0.959651	0.661734
RNAseq	Whole Blood	Day 7	gene730202 (LOC730202)	0.342161	-1.92562	0.662484	0.508289	0.959651	0.661504
RNAseq	Whole Blood	Day 7	gene144717 (PHETA1)	-0.0605378	3.84977	-0.662468	0.508322	0.959651	-0.661452
RNAseq	Whole Blood	Day 7	gene6854 (SYN2)	0.321378	-1.5263	0.662147	0.508509	0.959651	0.66116
RNAseq	Whole Blood	Day 7	gene26133 (TRPC4AP)	0.0245393	7.16248	0.662076	0.508564	0.959651	0.661076
RNAseq	Whole Blood	Day 7	gene432369 (ATP5F1EP2)	-0.170354	1.15236	-0.661988	0.508613	0.959651	-0.660998
RNAseq	Whole Blood	Day 7	gene7089 (TLE2)	0.0721413	3.51165	0.66198	0.50862	0.959651	0.660988
RNAseq	Whole Blood	Day 7	gene8824 (CES2)	-0.0357215	5.99225	-0.661747	0.508776	0.959651	-0.660745
RNAseq	Whole Blood	Day 7	gene6904 (TBCD)	-0.0326509	5.82234	-0.661621	0.508854	0.959651	-0.660624
RNAseq	Whole Blood	Day 7	gene57787 (MARK4)	0.0360162	5.71524	0.661144	0.509156	0.959651	0.660153
RNAseq	Whole Blood	Day 7	gene10290 (SPEG)	-0.0931804	2.37395	-0.661127	0.509172	0.959651	-0.660128
RNAseq	Whole Blood	Day 7	gene100499405 (LINC00987)	0.111454	1.95743	0.660846	0.509356	0.959651	0.65984
RNAseq	Whole Blood	Day 7	gene9541 (CIR1)	0.0449598	6.95569	0.660803	0.509379	0.959651	0.659805
RNAseq	Whole Blood	Day 7	gene4485 (MST1)	0.117214	1.83185	0.660784	0.509395	0.959651	0.659781
RNAseq	Whole Blood	Day 7	gene119559 (SFXN4)	-0.0731297	2.93737	-0.660669	0.509457	0.959651	-0.659683
RNAseq	Whole Blood	Day 7	gene30008 (EFEMP2)	-0.0928237	2.49182	-0.660484	0.509577	0.959651	-0.659497
RNAseq	Whole Blood	Day 7	gene23243 (ANKRD28)	0.0495987	5.16543	0.660393	0.509638	0.959651	0.659402
RNAseq	Whole Blood	Day 7	gene5139 (PDE3A)	-0.174929	0.437188	-0.660328	0.509691	0.959651	-0.659319
RNAseq	Whole Blood	Day 7	gene3932 (LCK)	0.0347385	7.9139	0.660246	0.509736	0.959651	0.659249
RNAseq	Whole Blood	Day 7	gene5154 (PDGFA)	-0.121899	1.83305	-0.660242	0.509741	0.959651	-0.659241
RNAseq	Whole Blood	Day 7	gene7086 (TKT)	-0.0305676	9.84522	-0.659962	0.509918	0.959651	-0.658965
RNAseq	Whole Blood	Day 7	gene171017 (ZNF384)	-0.0294651	6.43317	-0.659905	0.509945	0.959651	-0.658923
RNAseq	Whole Blood	Day 7	gene100381270 (ZBED6)	0.0796571	4.25874	0.659822	0.509995	0.959651	0.658846
RNAseq	Whole Blood	Day 7	gene83854 (ANGPTL6)	-0.14279	0.841915	-0.659422	0.510247	0.959651	-0.658453
RNAseq	Whole Blood	Day 7	gene10362 (HMG20B)	-0.0350713	5.9565	-0.659438	0.510255	0.959651	-0.658441
RNAseq	Whole Blood	Day 7	gene83643 (CCDC3)	-0.349145	-1.83562	-0.659215	0.510376	0.959651	-0.658252
RNAseq	Whole Blood	Day 7	gene28657 (TRAV26-1)	0.0936671	2.25228	0.659137	0.510447	0.959651	0.658142
RNAseq	Whole Blood	Day 7	gene54443 (ANLN)	0.221104	-0.329831	0.659079	0.510475	0.959651	0.658099
RNAseq	Whole Blood	Day 7	gene10318 (TNIP1)	0.0312994	8.82703	0.659008	0.51053	0.959651	0.658013
RNAseq	Whole Blood	Day 7	gene3960 (LGALS4)	-0.154701	0.378458	-0.6585	0.510837	0.960048	-0.657534
RNAseq	Whole Blood	Day 7	gene1933 (EEF1B2)	-0.0493164	8.43924	-0.6581	0.511105	0.960203	-0.657118
RNAseq	Whole Blood	Day 7	gene64105 (CENPK)	0.108027	2.15413	0.658003	0.511174	0.960203	0.657011
RNAseq	Whole Blood	Day 7	gene51343 (FZR1)	0.0326117	6.44015	0.657928	0.511215	0.960203	0.656947
RNAseq	Whole Blood	Day 7	gene63922 (CHTF18)	0.0671334	4.13351	0.657778	0.511326	0.960203	0.656774
RNAseq	Whole Blood	Day 7	gene3069 (HDLBP)	0.0269137	8.19252	0.657625	0.511414	0.960203	0.656637
RNAseq	Whole Blood	Day 7	gene7862 (BRPF1)	0.0304773	6.1435	0.657395	0.511561	0.960203	0.656408
RNAseq	Whole Blood	Day 7	gene55601 (DDX60)	-0.0982515	5.60963	-0.657211	0.511676	0.960203	-0.656231
RNAseq	Whole Blood	Day 7	gene7098 (TLR3)	0.17253	0.443653	0.656983	0.511821	0.960203	0.656005
RNAseq	Whole Blood	Day 7	gene9276 (COPB2)	-0.0276229	6.90641	-0.656927	0.511863	0.960203	-0.655939
RNAseq	Whole Blood	Day 7	gene3177 (SLC29A2)	-0.0741179	2.8535	-0.656905	0.511878	0.960203	-0.655916
RNAseq	Whole Blood	Day 7	gene3852 (KRT5)	-0.205943	0.725178	-0.656559	0.512119	0.960322	-0.655542
RNAseq	Whole Blood	Day 7	gene151516 (ASPRV1)	0.0755931	3.6292	0.6565	0.512133	0.960322	0.65552
RNAseq	Whole Blood	Day 7	gene80183 (RUBCNL)	0.0893504	5.73608	0.656202	0.512325	0.960502	0.655221
RNAseq	Whole Blood	Day 7	gene51629 (SLC25A39)	0.112789	10.18	0.655912	0.512521	0.960582	0.654917
RNAseq	Whole Blood	Day 7	gene23263 (MCF2L)	0.0714309	3.33702	0.655834	0.512564	0.960582	0.654851
RNAseq	Whole Blood	Day 7	gene131540 (ZDHHC19)	0.18094	0.684526	0.65554	0.512749	0.960582	0.654563
RNAseq	Whole Blood	Day 7	gene10402 (ST3GAL6)	-0.0749317	4.44527	-0.655532	0.512752	0.960582	-0.654559
RNAseq	Whole Blood	Day 1	gene90338 (ZNF160)	-0.0154092	5.77265	-0.273122	0.784996	0.960605	-0.272815
RNAseq	Whole Blood	Day 1	gene115350 (FCRL1)	0.0320644	5.52642	0.273086	0.785025	0.960605	0.272776
RNAseq	Whole Blood	Day 1	gene84164 (ASCC2)	0.0332215	8.24352	0.272771	0.785267	0.960605	0.272461
RNAseq	Whole Blood	Day 1	gene403313 (PLPP6)	-0.0258733	3.83019	-0.272704	0.785316	0.960605	-0.272398
RNAseq	Whole Blood	Day 1	gene22864 (R3HDM2)	-0.0109874	7.31332	-0.272047	0.78582	0.960605	-0.271742
RNAseq	Whole Blood	Day 1	gene55754 (TMEM30A)	0.0158745	6.94098	0.271983	0.78587	0.960605	0.271677
RNAseq	Whole Blood	Day 1	gene8539 (API5)	-0.0138515	6.4367	-0.27174	0.786058	0.960605	-0.271434
RNAseq	Whole Blood	Day 1	gene4987 (OPRL1)	0.0303295	2.74079	0.271712	0.78608	0.960605	0.271404
RNAseq	Whole Blood	Day 1	gene25893 (TRIM58)	0.0498086	8.45486	0.271392	0.786327	0.960605	0.271083
RNAseq	Whole Blood	Day 1	gene28902 (IGKV1D-13)	-0.156323	-0.358841	-0.271313	0.786387	0.960605	-0.271006
RNAseq	Whole Blood	Day 1	gene113402 (SFT2D1)	-0.0209118	4.60907	-0.271254	0.78643	0.960605	-0.27095
RNAseq	Whole Blood	Day 1	gene9404 (LPXN)	-0.0136505	6.52455	-0.271184	0.786485	0.960605	-0.270878
RNAseq	Whole Blood	Day 1	gene58480 (RHOU)	0.0247821	4.5137	0.271165	0.786498	0.960605	0.27086
RNAseq	Whole Blood	Day 1	gene9751 (SNPH)	-0.0258033	4.10005	-0.271126	0.786531	0.960605	-0.270818
RNAseq	Whole Blood	Day 1	gene135293 (PM20D2)	0.0241854	3.68852	0.271106	0.786541	0.960605	0.270805
RNAseq	Whole Blood	Day 1	gene400499 (LOC400499)	0.0335426	6.94882	0.270989	0.786635	0.960605	0.270682
RNAseq	Whole Blood	Day 1	gene400818 (NBPF9)	-0.0267862	4.01948	-0.270973	0.786646	0.960605	-0.270668
RNAseq	Whole Blood	Day 1	gene23230 (VPS13A)	-0.0218174	5.13881	-0.270969	0.786649	0.960605	-0.270665
RNAseq	Whole Blood	Day 1	gene3188 (HNRNPH2)	-0.0112757	7.30692	-0.270905	0.786699	0.960605	-0.2706
RNAseq	Whole Blood	Day 1	gene9509 (ADAMTS2)	0.18295	-2.54373	0.270841	0.786743	0.960605	0.270542
RNAseq	Whole Blood	Day 1	gene9517 (SPTLC2)	-0.0161875	7.3728	-0.270713	0.786847	0.960614	-0.270408
RNAseq	Whole Blood	Day 1	gene6444 (SGCD)	0.131	-1.53216	0.270392	0.787092	0.960634	0.270088
RNAseq	Whole Blood	Day 1	gene26517 (TIMM13)	-0.0186311	4.71779	-0.270313	0.787153	0.960634	-0.270009
RNAseq	Whole Blood	Day 1	gene9901 (SRGAP3)	-0.0460259	1.93968	-0.270227	0.787219	0.960634	-0.269924
RNAseq	Whole Blood	Day 1	gene51520 (LARS1)	-0.0140399	6.51438	-0.270191	0.787246	0.960634	-0.269888
RNAseq	Whole Blood	Day 1	gene693196 (MIR611)	0.0286921	3.45555	0.269648	0.787665	0.960775	0.269343
RNAseq	Whole Blood	Day 1	gene692205 (SNORD89)	0.0347906	3.22889	0.269453	0.787816	0.960775	0.269148
RNAseq	Whole Blood	Day 1	gene2784 (GNB3)	0.0792381	-0.09246	0.269382	0.787869	0.960775	0.269079
RNAseq	Whole Blood	Day 1	gene23075 (SWAP70)	-0.0178211	5.962	-0.269303	0.78793	0.960775	-0.268999
RNAseq	Whole Blood	Day 1	gene221037 (JMJD1C)	-0.0173045	8.14162	-0.269277	0.787952	0.960775	-0.268971
RNAseq	Whole Blood	Day 1	gene5305 (PIP4K2A)	-0.0170162	8.5074	-0.269189	0.78802	0.960775	-0.268883
RNAseq	Whole Blood	Day 1	gene100126317 (MIR374B)	0.132225	-1.18717	0.268841	0.788278	0.960775	0.268547
RNAseq	Whole Blood	Day 1	gene56648 (EIF5A2)	0.0404585	1.98004	0.268805	0.788313	0.960775	0.268502
RNAseq	Whole Blood	Day 1	gene140739 (UBE2F)	0.0171819	5.61037	0.268805	0.788314	0.960775	0.2685
RNAseq	Whole Blood	Day 1	gene54539 (NDUFB11)	-0.0167322	5.28418	-0.268795	0.788321	0.960775	-0.268491
RNAseq	Whole Blood	Day 7	gene255812 (SDHAP1)	0.0584216	3.92444	0.655199	0.512971	0.960795	0.654219
RNAseq	Whole Blood	Day 7	gene395 (ARHGAP6)	0.0987828	3.05072	0.654969	0.513131	0.960795	0.65397
RNAseq	Whole Blood	Day 7	gene84247 (RTL6)	-0.0435902	5.06894	-0.654919	0.513153	0.960795	-0.653936
RNAseq	Whole Blood	Day 7	gene55215 (FANCI)	0.0705047	3.18161	0.654454	0.51345	0.961006	0.653476
RNAseq	Whole Blood	Day 7	gene55359 (STYK1)	0.147664	0.478127	0.654442	0.513458	0.961006	0.653463
RNAseq	Whole Blood	Day 7	gene126375 (ZNF792)	-0.0574847	3.76226	-0.654126	0.513653	0.961045	-0.65316
RNAseq	Whole Blood	Day 7	gene3659 (IRF1)	0.0666634	9.40305	0.654114	0.51367	0.961045	0.653133
RNAseq	Whole Blood	Day 7	gene641649 (TMEM91)	-0.0518874	5.25865	-0.653873	0.513828	0.961049	-0.652889
RNAseq	Whole Blood	Day 7	gene9462 (RASAL2)	-0.17975	0.120533	-0.653466	0.514099	0.961049	-0.652469
RNAseq	Whole Blood	Day 7	gene84542 (KIAA1841)	-0.0793782	2.69971	-0.653418	0.514104	0.961049	-0.652461
RNAseq	Whole Blood	Day 7	gene10487 (CAP1)	-0.0290963	10.118	-0.653385	0.514141	0.961049	-0.652404
RNAseq	Whole Blood	Day 7	gene6304 (SATB1)	0.0350936	7.56196	0.653331	0.514173	0.961049	0.652354
RNAseq	Whole Blood	Day 7	gene51465 (UBE2J1)	0.0641011	6.91136	0.653214	0.514248	0.961049	0.652237
RNAseq	Whole Blood	Day 1	gene26097 (CHTOP)	0.0105867	6.53482	0.268172	0.788802	0.9612	0.267867
RNAseq	Whole Blood	Day 1	gene29911 (HOOK2)	0.0253855	4.14656	0.268022	0.788914	0.9612	0.267721
RNAseq	Whole Blood	Day 1	gene200186 (CRTC2)	0.0126887	7.24634	0.267898	0.78901	0.9612	0.267596
RNAseq	Whole Blood	Day 1	gene917 (CD3G)	-0.0177182	6.14852	-0.267848	0.789053	0.9612	-0.26754
RNAseq	Whole Blood	Day 1	gene4705 (NDUFA10)	0.0128916	5.71262	0.267677	0.78918	0.961237	0.267376
RNAseq	Whole Blood	Day 1	gene25912 (C1orf43)	0.0116277	6.88874	0.267349	0.789432	0.961428	0.267048
RNAseq	Whole Blood	Day 7	gene101929559 (LINC00211)	-0.126624	2.0863	-0.652272	0.514857	0.961855	-0.651294
RNAseq	Whole Blood	Day 7	gene55556 (ENOSF1)	0.065561	4.22652	0.652253	0.514871	0.961855	0.651271
RNAseq	Whole Blood	Day 1	gene79856 (SNX22)	-0.0304166	4.0114	-0.266498	0.790087	0.962109	-0.266197
RNAseq	Whole Blood	Day 1	gene57679 (ALS2)	0.0186919	4.39344	0.266338	0.790209	0.96214	0.266039
RNAseq	Whole Blood	Day 7	gene255043 (TMEM86B)	-0.063312	4.44295	-0.651787	0.515171	0.962235	-0.650807
RNAseq	Whole Blood	Day 7	gene103 (ADAR)	0.0406297	9.85662	0.651079	0.515622	0.962416	0.650109
RNAseq	Whole Blood	Day 7	gene54843 (SYTL2)	0.0592751	4.88677	0.651045	0.515647	0.962416	0.65007
RNAseq	Whole Blood	Day 7	gene51277 (DNAJC27)	0.0765012	2.74242	0.650893	0.515732	0.962416	0.649939
RNAseq	Whole Blood	Day 7	gene128387 (TATDN3)	0.0500519	4.08173	0.650875	0.515751	0.962416	0.649909
RNAseq	Whole Blood	Day 7	gene1636 (ACE)	-0.0872141	2.63569	-0.650635	0.515913	0.962416	-0.649659
RNAseq	Whole Blood	Day 7	gene2948 (GSTM4)	0.0620022	3.74033	0.650635	0.515913	0.962416	0.649659
RNAseq	Whole Blood	Day 7	gene4609 (MYC)	-0.0577093	6.8062	-0.650582	0.51594	0.962416	-0.649616
RNAseq	Whole Blood	Day 1	gene160760 (PPTC7)	-0.0151456	6.23525	-0.265782	0.790636	0.962427	-0.265485
RNAseq	Whole Blood	Day 1	gene80271 (ITPKC)	0.0207407	4.22354	0.265782	0.790637	0.962427	0.265483
RNAseq	Whole Blood	Day 1	gene9767 (JADE3)	0.0527247	1.39373	0.26565	0.790737	0.962432	0.265354
RNAseq	Whole Blood	Day 1	gene26228 (STAP1)	0.0303483	3.12745	0.265366	0.790959	0.962493	0.265066
RNAseq	Whole Blood	Day 1	gene124454 (EARS2)	0.0218955	3.80133	0.265334	0.79098	0.962493	0.265038
RNAseq	Whole Blood	Day 1	gene27246 (RNF115)	-0.0161232	4.6933	-0.265058	0.791193	0.962493	-0.264762
RNAseq	Whole Blood	Day 1	gene22974 (TPX2)	0.0614234	1.51012	0.264989	0.791246	0.962493	0.264694
RNAseq	Whole Blood	Day 1	gene9839 (ZEB2)	-0.0176171	7.7862	-0.264955	0.791274	0.962493	-0.264656
RNAseq	Whole Blood	Day 1	gene22 (ABCB7)	0.0181118	4.44666	0.264834	0.791364	0.962493	0.264539
RNAseq	Whole Blood	Day 7	gene91694 (LONRF1)	-0.0573934	4.16089	-0.650239	0.516161	0.962605	-0.649275
RNAseq	Whole Blood	Day 7	gene117157 (SH2D1B)	-0.103341	4.74809	-0.65014	0.516234	0.962605	-0.649162
RNAseq	Whole Blood	Day 1	gene10467 (ZNHIT1)	0.0154226	5.11681	0.264441	0.791671	0.962733	0.264141
RNAseq	Whole Blood	Day 1	gene225 (ABCD2)	0.0303455	3.17442	0.264331	0.791753	0.962733	0.264034
RNAseq	Whole Blood	Day 7	gene7678 (ZNF124)	0.0737794	2.72828	0.649619	0.516553	0.962981	0.648668
RNAseq	Whole Blood	Day 7	gene574406 (ADAMTSL4-AS1)	-0.113832	3.53724	-0.649475	0.516649	0.962981	-0.648519
RNAseq	Whole Blood	Day 7	gene56905 (C15orf39)	0.0366853	8.54752	0.649383	0.516724	0.962981	0.648403
RNAseq	Whole Blood	Day 1	gene28231 (SLCO4A1)	-0.0812711	-0.278026	-0.263738	0.792209	0.963056	-0.263443
RNAseq	Whole Blood	Day 1	gene81565 (NDEL1)	-0.0135652	7.38509	-0.263688	0.792248	0.963056	-0.263393
RNAseq	Whole Blood	Day 1	gene286006 (LSMEM1)	-0.034532	3.20686	-0.263548	0.792356	0.963056	-0.263252
RNAseq	Whole Blood	Day 1	gene7711 (ZNF155)	-0.0244084	3.3631	-0.263488	0.792404	0.963056	-0.263191
RNAseq	Whole Blood	Day 7	gene1240 (CMKLR1)	-0.0830317	5.1563	-0.649059	0.516926	0.963092	-0.648091
RNAseq	Whole Blood	Day 7	gene54497 (HEATR5B)	-0.0386977	6.26831	-0.648892	0.517028	0.963092	-0.647934
RNAseq	Whole Blood	Day 7	gene4522 (MTHFD1)	-0.0559249	4.923	-0.648822	0.517072	0.963092	-0.647866
RNAseq	Whole Blood	Day 1	gene284119 (CAVIN1)	0.0749223	0.419421	0.263056	0.792739	0.963169	0.262756
RNAseq	Whole Blood	Day 1	gene81571 (MIR600HG)	-0.0298072	3.97441	-0.263008	0.792774	0.963169	-0.26271
RNAseq	Whole Blood	Day 1	gene1184 (CLCN5)	0.027768	3.89418	0.262794	0.792937	0.963169	0.262499
RNAseq	Whole Blood	Day 1	gene93974 (ATP5IF1)	-0.0144255	5.97225	-0.262655	0.793043	0.963169	-0.262361
RNAseq	Whole Blood	Day 1	gene26267 (FBXO10)	-0.0319674	2.76849	-0.262503	0.793161	0.963169	-0.262209
RNAseq	Whole Blood	Day 1	gene80018 (NAA25)	0.0202945	4.3989	0.262485	0.793166	0.963169	0.262202
RNAseq	Whole Blood	Day 1	gene23451 (SF3B1)	-0.0135672	9.1347	-0.261994	0.79355	0.963169	-0.261703
RNAseq	Whole Blood	Day 1	gene55911 (APOBR)	-0.0168765	9.35776	-0.261981	0.793562	0.963169	-0.261688
RNAseq	Whole Blood	Day 1	gene94081 (SFXN1)	-0.0173746	4.9187	-0.261615	0.793844	0.963169	-0.261322
RNAseq	Whole Blood	Day 1	gene53347 (UBASH3A)	-0.0206292	5.62326	-0.261613	0.793847	0.963169	-0.261319
RNAseq	Whole Blood	Day 1	gene4123 (MAN2C1)	-0.0169877	6.80076	-0.261235	0.794138	0.963169	-0.260942
RNAseq	Whole Blood	Day 1	gene23117 (NPIPB3)	0.0324066	5.17546	0.26121	0.794157	0.963169	0.260917
RNAseq	Whole Blood	Day 1	gene55342 (STRBP)	-0.0219872	4.43673	-0.261183	0.794178	0.963169	-0.26089
RNAseq	Whole Blood	Day 1	gene94097 (SFXN5)	-0.0210483	4.87334	-0.260844	0.79444	0.963169	-0.26055
RNAseq	Whole Blood	Day 1	gene7841 (MOGS)	0.0127833	6.54408	0.260785	0.794485	0.963169	0.260492
RNAseq	Whole Blood	Day 1	gene79894 (ZNF672)	-0.0142115	5.84185	-0.26076	0.794499	0.963169	-0.260473
RNAseq	Whole Blood	Day 1	gene28410 (IGHV3-72)	0.128929	-0.322036	0.260711	0.79454	0.963169	0.260419
RNAseq	Whole Blood	Day 1	gene8204 (NRIP1)	0.0213822	4.89514	0.260704	0.794548	0.963169	0.260409
RNAseq	Whole Blood	Day 1	gene55006 (TRMT61B)	-0.0267762	2.74691	-0.260616	0.794612	0.963169	-0.260327
RNAseq	Whole Blood	Day 1	gene165 (AEBP1)	0.0227387	4.31349	0.260572	0.794649	0.963169	0.260279
RNAseq	Whole Blood	Day 1	gene7112 (TMPO)	0.0150877	6.74674	0.260489	0.794711	0.963169	0.260198
RNAseq	Whole Blood	Day 1	gene80727 (TTYH3)	-0.0227762	7.59212	-0.260478	0.794723	0.963169	-0.260182
RNAseq	Whole Blood	Day 1	gene25902 (MTHFD1L)	-0.0352593	2.32388	-0.260176	0.794951	0.963169	-0.259886
RNAseq	Whole Blood	Day 1	gene10911 (UTS2)	0.05389	0.850632	0.260115	0.794999	0.963169	0.259824
RNAseq	Whole Blood	Day 1	gene101927412 (LINC01781)	-0.0765008	0.147714	-0.260071	0.795033	0.963169	-0.25978
RNAseq	Whole Blood	Day 1	gene105374860 (NA)	-0.106147	-1.15673	-0.260047	0.795055	0.963169	-0.259752
RNAseq	Whole Blood	Day 1	gene9177 (HTR3B)	0.151472	-3.28333	0.259986	0.795093	0.963169	0.259703
RNAseq	Whole Blood	Day 7	gene5834 (PYGB)	-0.0290796	6.74504	-0.648285	0.517426	0.963196	-0.647318
RNAseq	Whole Blood	Day 7	gene54434 (SSH1)	0.0399498	6.82474	0.648157	0.517508	0.963196	0.647192
RNAseq	Whole Blood	Day 7	gene100130093 (NA)	0.155782	0.447773	0.64807	0.517553	0.963196	0.647123
RNAseq	Whole Blood	Day 7	gene23288 (IQCE)	-0.0410911	5.55408	-0.648044	0.517581	0.963196	-0.647078
RNAseq	Whole Blood	Day 7	gene5970 (RELA)	0.0235256	7.20813	0.647807	0.517727	0.963196	0.646853
RNAseq	Whole Blood	Day 7	gene9236 (CCPG1)	0.0452809	7.62764	0.64771	0.517801	0.963196	0.646738
RNAseq	Whole Blood	Day 7	gene55851 (PSENEN)	0.0543865	5.4416	0.647417	0.517978	0.963196	0.646465
RNAseq	Whole Blood	Day 7	gene84914 (ZNF587)	-0.0544708	5.38835	-0.64733	0.518035	0.963196	-0.646378
RNAseq	Whole Blood	Day 7	gene329 (BIRC2)	-0.0451242	5.97502	-0.647266	0.518078	0.963196	-0.646312
RNAseq	Whole Blood	Day 7	gene79751 (SLC25A22)	0.0498124	4.72923	0.647245	0.518089	0.963196	0.646293
RNAseq	Whole Blood	Day 1	gene3069 (HDLBP)	0.0104886	8.19252	0.259691	0.795327	0.963329	0.2594
RNAseq	Whole Blood	Day 1	gene7965 (AIMP2)	0.0246636	3.57267	0.259489	0.79548	0.963329	0.259201
RNAseq	Whole Blood	Day 1	gene57103 (TIGAR)	-0.0225501	4.23242	-0.259158	0.795738	0.963329	-0.258867
RNAseq	Whole Blood	Day 1	gene23300 (ATMIN)	0.0129396	5.91914	0.259145	0.795745	0.963329	0.258857
RNAseq	Whole Blood	Day 1	gene83930 (STARD3NL)	0.0186545	4.58023	0.259046	0.795823	0.963329	0.258757
RNAseq	Whole Blood	Day 1	gene7920 (ABHD16A)	0.012736	5.69488	0.259011	0.795851	0.963329	0.25872
RNAseq	Whole Blood	Day 1	gene93099 (DMKN)	0.0846542	-0.583857	0.258951	0.795898	0.963329	0.258659
RNAseq	Whole Blood	Day 7	gene9121 (SLC16A5)	-0.0428344	5.79786	-0.646851	0.518349	0.963336	-0.645893
RNAseq	Whole Blood	Day 7	gene326624 (RAB37)	0.0339642	7.55225	0.64684	0.518357	0.963336	0.64588
RNAseq	Whole Blood	Day 1	gene114796 (PSMG3-AS1)	-0.0266544	3.30187	-0.258783	0.796025	0.963367	-0.258495
RNAseq	Whole Blood	Day 1	gene100527960 (MROH7-TTC4)	-0.0175963	4.22258	-0.258624	0.796148	0.963377	-0.258336
RNAseq	Whole Blood	Day 1	gene100287569 (LINC00173)	-0.0341467	3.41054	-0.258405	0.79632	0.963377	-0.258113
RNAseq	Whole Blood	Day 1	gene200035 (NUDT17)	0.0345257	2.29249	0.258395	0.796323	0.963377	0.258109
RNAseq	Whole Blood	Day 7	gene120 (ADD3)	0.0298516	7.98604	0.646593	0.518516	0.963453	0.645634
RNAseq	Whole Blood	Day 7	gene646719 (NIPBL-DT)	0.0667553	3.5386	0.646393	0.518642	0.963509	0.64544
RNAseq	Whole Blood	Day 1	gene4713 (NDUFB7)	-0.0159236	5.38941	-0.257842	0.796752	0.963563	-0.257553
RNAseq	Whole Blood	Day 1	gene51335 (NGRN)	-0.0135269	5.5948	-0.257823	0.796763	0.963563	-0.257539
RNAseq	Whole Blood	Day 1	gene54496 (PRMT7)	0.0167777	5.01419	0.257792	0.796789	0.963563	0.257505
RNAseq	Whole Blood	Day 1	gene9829 (DNAJC6)	-0.0517214	1.48655	-0.257686	0.796877	0.963563	-0.257391
RNAseq	Whole Blood	Day 1	gene5781 (PTPN11)	-0.0120735	6.49056	-0.257332	0.797143	0.963563	-0.257046
RNAseq	Whole Blood	Day 1	gene6487 (ST3GAL3)	0.0234115	3.39238	0.25728	0.797186	0.963563	0.256991
RNAseq	Whole Blood	Day 1	gene28820 (IGLV1-51)	0.116307	3.74694	0.25726	0.7972	0.963563	0.256973
RNAseq	Whole Blood	Day 1	gene57130 (ATP13A1)	0.0123922	6.79698	0.256993	0.797406	0.963563	0.256705
RNAseq	Whole Blood	Day 1	gene149371 (EXOC8)	-0.015116	5.45265	-0.256871	0.7975	0.963563	-0.256583
RNAseq	Whole Blood	Day 1	gene100526836 (BLOC1S5-TXNDC5)	-0.0583611	6.45339	-0.256858	0.79751	0.963563	-0.25657
RNAseq	Whole Blood	Day 1	gene4608 (MYBPH)	0.0499685	1.89698	0.256827	0.797534	0.963563	0.25654
RNAseq	Whole Blood	Day 1	gene80039 (FAM106A)	-0.102167	-1.7661	-0.256667	0.797658	0.963597	-0.256379
RNAseq	Whole Blood	Day 1	gene22898 (DENND3)	0.0157369	8.6368	0.256374	0.797883	0.963751	0.256088
RNAseq	Whole Blood	Day 1	gene116151 (FAM210B)	-0.0394046	8.02037	-0.256204	0.798018	0.963768	-0.255913
RNAseq	Whole Blood	Day 1	gene595101 (SMG1P5)	-0.0373935	2.3959	-0.256106	0.798088	0.963768	-0.255822
RNAseq	Whole Blood	Day 7	gene91012 (CERS5)	0.0355845	5.39178	0.645903	0.518965	0.963819	0.644942
RNAseq	Whole Blood	Day 7	gene3383 (ICAM1)	-0.0632377	6.154	-0.645784	0.519037	0.963819	-0.64483
RNAseq	Whole Blood	Day 7	gene8997 (KALRN)	-0.0793806	2.31449	-0.645701	0.519098	0.963819	-0.644737
RNAseq	Whole Blood	Day 7	gene339005 (WHAMMP3)	0.0757074	3.04575	0.645459	0.519258	0.963938	0.644489
RNAseq	Whole Blood	Day 1	gene284415 (VSTM1)	-0.0332596	3.4801	-0.255478	0.798576	0.96424	-0.25519
RNAseq	Whole Blood	Day 7	gene79838 (TMC5)	0.201334	-0.25747	0.644856	0.519642	0.964472	0.643897
RNAseq	Whole Blood	Day 1	gene25897 (RNF19A)	0.0138485	6.06804	0.254779	0.799113	0.964773	0.254495
RNAseq	Whole Blood	Day 1	gene653113 (FAM86FP)	-0.0611853	0.391265	-0.254537	0.799301	0.964838	-0.254252
RNAseq	Whole Blood	Day 1	gene149175 (MANEAL)	0.0436082	1.19203	0.254341	0.79945	0.964838	0.254059
RNAseq	Whole Blood	Day 1	gene55311 (ZNF444)	0.0203885	4.55698	0.253828	0.799848	0.964838	0.253544
RNAseq	Whole Blood	Day 1	gene652968 (CASTOR1)	0.0303986	2.87955	0.253767	0.799893	0.964838	0.253486
RNAseq	Whole Blood	Day 1	gene56101 (PCDHGB5)	0.0474582	1.33003	0.253718	0.799933	0.964838	0.253433
RNAseq	Whole Blood	Day 1	gene60559 (SPCS3)	-0.0176364	6.7714	-0.253633	0.799996	0.964838	-0.253352
RNAseq	Whole Blood	Day 1	gene1487 (CTBP1)	-0.0105709	7.98641	-0.253625	0.800004	0.964838	-0.253341
RNAseq	Whole Blood	Day 1	gene284106 (CISD3)	0.0305596	2.87209	0.253573	0.800042	0.964838	0.253292
RNAseq	Whole Blood	Day 1	gene2033 (EP300)	0.0166742	8.61869	0.253544	0.800065	0.964838	0.253263
RNAseq	Whole Blood	Day 1	gene54952 (TRNAU1AP)	0.0197527	4.18661	0.253459	0.800131	0.964838	0.253178
RNAseq	Whole Blood	Day 1	gene170959 (ZNF431)	0.0213116	4.06874	0.25321	0.800323	0.964919	0.252929
RNAseq	Whole Blood	Day 1	gene7476 (WNT7A)	0.0492147	1.57775	0.253123	0.800391	0.964919	0.252842
RNAseq	Whole Blood	Day 7	gene79056 (PRRG4)	-0.0871374	4.70995	-0.644113	0.520116	0.965016	-0.643166
RNAseq	Whole Blood	Day 7	gene5813 (PURA)	-0.0549482	4.76317	-0.644078	0.520128	0.965016	-0.643148
RNAseq	Whole Blood	Day 1	gene5689 (PSMB1)	-0.0128986	6.44221	-0.252844	0.800606	0.965063	-0.252562
RNAseq	Whole Blood	Day 1	gene25946 (ZNF385A)	0.0225572	7.38397	0.25262	0.800782	0.965158	0.252336
RNAseq	Whole Blood	Day 7	gene410 (ARSA)	0.0367055	6.88987	0.64376	0.52035	0.96525	0.642805
RNAseq	Whole Blood	Day 1	gene6241 (RRM2)	0.0654571	2.21952	0.252007	0.801251	0.965331	0.251729
RNAseq	Whole Blood	Day 1	gene23176 (SEPTIN8)	0.0241763	3.23369	0.251925	0.801317	0.965331	0.251643
RNAseq	Whole Blood	Day 1	gene5469 (MED1)	-0.0132259	6.66684	-0.251789	0.80142	0.965331	-0.25151
RNAseq	Whole Blood	Day 1	gene81876 (RAB1B)	0.00977456	8.24219	0.251723	0.801471	0.965331	0.251444
RNAseq	Whole Blood	Day 1	gene973 (CD79A)	-0.0249146	6.9821	-0.251668	0.801516	0.965331	-0.251386
RNAseq	Whole Blood	Day 1	gene64419 (MTMR14)	-0.00976568	6.80906	-0.251591	0.801574	0.965331	-0.25131
RNAseq	Whole Blood	Day 1	gene9275 (BCL7B)	-0.0122013	5.72916	-0.251527	0.801622	0.965331	-0.251248
RNAseq	Whole Blood	Day 1	gene84282 (RNF135)	-0.0146153	5.30196	-0.251365	0.80175	0.965331	-0.251083
RNAseq	Whole Blood	Day 1	gene3539 (IGLC3)	-0.0857446	5.29559	-0.251183	0.80189	0.965331	-0.250901
RNAseq	Whole Blood	Day 1	gene105370943 (LOC105370943)	-0.0883713	-0.653669	-0.251078	0.801971	0.965331	-0.250798
RNAseq	Whole Blood	Day 1	gene129790 (NA)	0.0606855	0.469783	0.25097	0.802055	0.965331	0.250688
RNAseq	Whole Blood	Day 1	gene170575 (GIMAP1)	-0.0144216	7.82042	-0.2509	0.802107	0.965331	-0.250621
RNAseq	Whole Blood	Day 1	gene7378 (UPP1)	0.0169349	5.46175	0.250745	0.802227	0.965331	0.250466
RNAseq	Whole Blood	Day 1	gene6535 (SLC6A8)	-0.0471659	5.9669	-0.250663	0.802294	0.965331	-0.25038
RNAseq	Whole Blood	Day 1	gene439996 (IFIT1B)	-0.0438608	3.95944	-0.250562	0.80237	0.965331	-0.250281
RNAseq	Whole Blood	Day 1	gene57380 (MRS2)	-0.0181991	4.30228	-0.250422	0.802475	0.96534	-0.250146
RNAseq	Whole Blood	Day 1	gene283337 (ZNF740)	-0.0104747	6.22096	-0.250212	0.802639	0.965343	-0.249933
RNAseq	Whole Blood	Day 1	gene4914 (NTRK1)	-0.0572367	0.50851	-0.249875	0.802898	0.965343	-0.249598
RNAseq	Whole Blood	Day 1	gene9056 (SLC7A7)	0.020682	7.25941	0.249841	0.802927	0.965343	0.24956
RNAseq	Whole Blood	Day 1	gene2330 (FMO5)	-0.028796	3.03921	-0.249833	0.802933	0.965343	-0.249553
RNAseq	Whole Blood	Day 1	gene54663 (WDR74)	0.015507	4.83735	0.249588	0.803119	0.965343	0.249313
RNAseq	Whole Blood	Day 1	gene1310 (COL19A1)	-0.042773	2.20444	-0.249438	0.803239	0.965343	-0.249157
RNAseq	Whole Blood	Day 1	gene7917 (BAG6)	0.0134595	8.45581	0.249212	0.803414	0.965343	0.248932
RNAseq	Whole Blood	Day 1	gene10174 (SORBS3)	0.016779	5.54711	0.248976	0.803596	0.965343	0.248696
RNAseq	Whole Blood	Day 1	gene25900 (IFFO1)	-0.0165574	6.34944	-0.248736	0.803781	0.965343	-0.248457
RNAseq	Whole Blood	Day 1	gene132321 (C4orf33)	-0.0249844	3.29336	-0.248647	0.803847	0.965343	-0.248371
RNAseq	Whole Blood	Day 1	gene55315 (SLC29A3)	-0.0237461	3.54152	-0.248637	0.80386	0.965343	-0.248355
RNAseq	Whole Blood	Day 1	gene22926 (ATF6)	-0.0124658	6.6983	-0.248623	0.803866	0.965343	-0.248347
RNAseq	Whole Blood	Day 1	gene105376114 (LOC105376114)	-0.0709671	-0.153488	-0.248598	0.803886	0.965343	-0.248321
RNAseq	Whole Blood	Day 1	gene9392 (TGFBRAP1)	-0.0143771	5.41148	-0.248539	0.803929	0.965343	-0.248266
RNAseq	Whole Blood	Day 1	gene56970 (ATXN7L3)	-0.00939105	7.16741	-0.24852	0.803948	0.965343	-0.248241
RNAseq	Whole Blood	Day 1	gene1608 (DGKG)	-0.0275895	4.04618	-0.248427	0.804019	0.965343	-0.248149
RNAseq	Whole Blood	Day 7	gene5141 (PDE4A)	-0.0632662	4.85795	-0.64332	0.520632	0.965412	-0.642371
RNAseq	Whole Blood	Day 7	gene9807 (IP6K1)	0.0237718	6.97504	0.643267	0.520673	0.965412	0.642309
RNAseq	Whole Blood	Day 7	gene79879 (CCDC134)	0.0449446	4.96533	0.643149	0.520741	0.965412	0.642204
RNAseq	Whole Blood	Day 7	gene27300 (ZNF544)	-0.0496284	4.19835	-0.642706	0.521029	0.965412	-0.64176
RNAseq	Whole Blood	Day 7	gene285489 (DOK7)	0.151049	0.342653	0.642472	0.521185	0.965412	0.64152
RNAseq	Whole Blood	Day 7	gene284309 (ZNF776)	0.0437753	4.99942	0.642427	0.52121	0.965412	0.641482
RNAseq	Whole Blood	Day 7	gene5567 (PRKACB)	-0.0463798	6.46169	-0.642134	0.5214	0.965412	-0.64119
RNAseq	Whole Blood	Day 7	gene23032 (USP33)	-0.0356693	5.96271	-0.642098	0.521414	0.965412	-0.641168
RNAseq	Whole Blood	Day 7	gene8120 (AP3B2)	-0.23309	-0.675029	-0.642015	0.521477	0.965412	-0.64107
RNAseq	Whole Blood	Day 7	gene155061 (ZNF746)	0.0370424	6.8632	0.641874	0.521566	0.965412	0.640934
RNAseq	Whole Blood	Day 7	gene51652 (CHMP3)	0.0293595	6.78262	0.64155	0.521776	0.965412	0.64061
RNAseq	Whole Blood	Day 7	gene101928143 (LOC101928143)	0.0634882	4.43527	0.641553	0.521777	0.965412	0.640608
RNAseq	Whole Blood	Day 7	gene91179 (SCARF2)	0.118551	1.97028	0.641421	0.521858	0.965412	0.640483
RNAseq	Whole Blood	Day 7	gene26127 (FGFR1OP2)	0.0414507	5.97987	0.641421	0.521875	0.965412	0.640457
RNAseq	Whole Blood	Day 7	gene84809 (CROCCP2)	-0.0452865	5.25369	-0.641107	0.522072	0.965412	-0.640154
RNAseq	Whole Blood	Day 7	gene9762 (LZTS3)	0.0938254	2.1562	0.641019	0.522135	0.965412	0.640058
RNAseq	Whole Blood	Day 7	gene100506443 (ITPKB-IT1)	0.120423	1.72488	0.640991	0.522143	0.965412	0.640046
RNAseq	Whole Blood	Day 7	gene28639 (TRBC1)	0.0430063	6.96803	0.640872	0.522224	0.965412	0.639921
RNAseq	Whole Blood	Day 7	gene284110 (GSDMA)	0.186586	-0.541546	0.640574	0.522416	0.965412	0.639626
RNAseq	Whole Blood	Day 7	gene80177 (MYCT1)	0.140763	0.843889	0.640053	0.522755	0.965412	0.639104
RNAseq	Whole Blood	Day 7	gene168455 (CCDC71L)	0.07375	4.5896	0.639738	0.522954	0.965412	0.638799
RNAseq	Whole Blood	Day 7	gene80303 (EFHD1)	0.202194	-0.324902	0.639601	0.523058	0.965412	0.638639
RNAseq	Whole Blood	Day 7	gene28664 (TRAV19)	-0.084818	2.43491	-0.639343	0.523215	0.965412	-0.638398
RNAseq	Whole Blood	Day 7	gene9958 (USP15)	-0.037985	8.3372	-0.639217	0.523296	0.965412	-0.638273
RNAseq	Whole Blood	Day 7	gene8140 (SLC7A5)	0.0619504	5.02348	0.639152	0.523338	0.965412	0.638209
RNAseq	Whole Blood	Day 7	gene114789 (SLC25A25)	-0.0470371	4.69059	-0.639124	0.523356	0.965412	-0.638181
RNAseq	Whole Blood	Day 7	gene50717 (DCAF8)	-0.0277836	7.08482	-0.638787	0.523564	0.965412	-0.637861
RNAseq	Whole Blood	Day 7	gene1675 (CFD)	-0.0654313	6.68731	-0.638476	0.52378	0.965412	-0.637529
RNAseq	Whole Blood	Day 7	gene65986 (ZBTB10)	0.0716463	3.18099	0.638256	0.523901	0.965412	0.637344
RNAseq	Whole Blood	Day 7	gene647135 (SRGAP2B)	-0.0837699	2.76804	-0.637959	0.524106	0.965412	-0.637029
RNAseq	Whole Blood	Day 7	gene51726 (DNAJB11)	-0.0451914	5.5906	-0.63793	0.524125	0.965412	-0.637
RNAseq	Whole Blood	Day 7	gene10287 (RGS19)	-0.0299113	7.87345	-0.637836	0.524197	0.965412	-0.636889
RNAseq	Whole Blood	Day 7	gene3841 (KPNA5)	-0.0802948	2.64123	-0.637361	0.524501	0.965412	-0.636422
RNAseq	Whole Blood	Day 7	gene8843 (HCAR3)	0.0752708	6.28086	0.637269	0.524563	0.965412	0.636327
RNAseq	Whole Blood	Day 7	gene50862 (RNF141)	0.055671	5.95997	0.637173	0.524624	0.965412	0.636233
RNAseq	Whole Blood	Day 7	gene5239 (PGM5)	0.126747	1.68506	0.637137	0.524653	0.965412	0.63619
RNAseq	Whole Blood	Day 7	gene257397 (TAB3)	0.0337178	5.72777	0.636689	0.52495	0.965412	0.635734
RNAseq	Whole Blood	Day 7	gene102723390 (FRG1EP)	0.143603	0.519986	0.636672	0.52495	0.965412	0.635733
RNAseq	Whole Blood	Day 7	gene3984 (LIMK1)	-0.0446048	6.23915	-0.636645	0.524967	0.965412	-0.635707
RNAseq	Whole Blood	Day 7	gene340390 (WDR97)	-0.105184	1.602	-0.636471	0.525089	0.965412	-0.635521
RNAseq	Whole Blood	Day 7	gene51260 (PBDC1)	-0.0477945	4.03039	-0.636446	0.525094	0.965412	-0.635513
RNAseq	Whole Blood	Day 7	gene7850 (IL1R2)	-0.077664	6.17451	-0.635971	0.525407	0.965412	-0.635033
RNAseq	Whole Blood	Day 7	gene55911 (APOBR)	-0.0415326	9.35776	-0.635757	0.525542	0.965412	-0.634826
RNAseq	Whole Blood	Day 7	gene83752 (LONP2)	-0.0378345	5.85425	-0.635752	0.525542	0.965412	-0.634826
RNAseq	Whole Blood	Day 7	gene51099 (ABHD5)	0.0535912	6.30784	0.635742	0.525551	0.965412	0.634812
RNAseq	Whole Blood	Day 7	gene3021 (H3-3B)	0.0387416	9.68732	0.635544	0.525687	0.965412	0.634603
RNAseq	Whole Blood	Day 7	gene4924 (NUCB1)	-0.0412093	8.29893	-0.635396	0.525779	0.965412	-0.634463
RNAseq	Whole Blood	Day 7	gene84969 (TOX2)	0.106513	1.58118	0.635342	0.525813	0.965412	0.63441
RNAseq	Whole Blood	Day 7	gene56413 (LTB4R2)	0.0705984	3.53453	0.635277	0.525849	0.965412	0.634355
RNAseq	Whole Blood	Day 7	gene105374860 (NA)	0.270281	-1.15673	0.6351	0.525976	0.965412	0.634161
RNAseq	Whole Blood	Day 7	gene283450 (HECTD4)	0.044885	7.01168	0.634866	0.526125	0.965412	0.633932
RNAseq	Whole Blood	Day 7	gene5689 (PSMB1)	-0.0330805	6.44221	-0.634576	0.526309	0.965412	-0.63365
RNAseq	Whole Blood	Day 7	gene114987 (WDR31)	0.250159	-0.97281	0.634211	0.526552	0.965412	0.633279
RNAseq	Whole Blood	Day 7	gene1318 (SLC31A2)	-0.0628519	6.35003	-0.634161	0.526582	0.965412	-0.633233
RNAseq	Whole Blood	Day 7	gene340348 (TSPAN33)	-0.0511936	5.22842	-0.634164	0.526587	0.965412	-0.633225
RNAseq	Whole Blood	Day 7	gene201633 (TIGIT)	0.0539777	5.06554	0.634127	0.526607	0.965412	0.633194
RNAseq	Whole Blood	Day 7	gene7375 (USP4)	0.0259408	7.66147	0.633972	0.526702	0.965412	0.633048
RNAseq	Whole Blood	Day 7	gene79650 (USB1)	0.0377703	6.43655	0.633652	0.526912	0.965412	0.632727
RNAseq	Whole Blood	Day 7	gene3735 (KARS1)	-0.0445909	6.93801	-0.633531	0.526981	0.965412	-0.632621
RNAseq	Whole Blood	Day 7	gene678 (ZFP36L2)	0.0431158	9.73408	0.633547	0.526985	0.965412	0.632616
RNAseq	Whole Blood	Day 7	gene399687 (MYO18A)	0.0251133	7.60213	0.633519	0.526999	0.965412	0.632594
RNAseq	Whole Blood	Day 7	gene23244 (PDS5A)	-0.0285646	6.91606	-0.633318	0.527131	0.965412	-0.632392
RNAseq	Whole Blood	Day 7	gene1028 (CDKN1C)	-0.135936	3.38862	-0.633005	0.527346	0.965412	-0.632063
RNAseq	Whole Blood	Day 7	gene64793 (CEP85)	0.0456299	4.52932	0.632937	0.527378	0.965412	0.632013
RNAseq	Whole Blood	Day 7	gene5204 (PFDN5)	-0.0555528	7.91126	-0.632664	0.527563	0.965412	-0.63173
RNAseq	Whole Blood	Day 7	gene150696 (PROM2)	-0.282868	-1.52444	-0.632558	0.527615	0.965412	-0.631652
RNAseq	Whole Blood	Day 7	gene440348 (NPIPB15)	0.109294	1.49683	0.632471	0.527693	0.965412	0.631531
RNAseq	Whole Blood	Day 7	gene6830 (SUPT6H)	-0.0227365	8.16135	-0.63243	0.527709	0.965412	-0.631508
RNAseq	Whole Blood	Day 7	gene1513 (CTSK)	-0.0801419	2.80713	-0.632419	0.527719	0.965412	-0.631492
RNAseq	Whole Blood	Day 7	gene2908 (NR3C1)	0.0274361	7.28096	0.632264	0.527822	0.965412	0.631334
RNAseq	Whole Blood	Day 7	gene6780 (STAU1)	-0.0240613	6.81795	-0.631644	0.528219	0.965412	-0.630726
RNAseq	Whole Blood	Day 7	gene4174 (MCM5)	-0.033394	6.10028	-0.631645	0.528224	0.965412	-0.630719
RNAseq	Whole Blood	Day 7	gene56893 (UBQLN4)	-0.0388503	5.43871	-0.631398	0.528383	0.965412	-0.630477
RNAseq	Whole Blood	Day 7	gene5025 (P2RX4)	-0.048626	4.98485	-0.631189	0.528524	0.965412	-0.63026
RNAseq	Whole Blood	Day 7	gene7040 (TGFB1)	0.0354399	9.54365	0.630483	0.528984	0.965412	0.629557
RNAseq	Whole Blood	Day 7	gene7627 (ZNF75A)	0.0558736	4.36146	0.630472	0.528986	0.965412	0.629555
RNAseq	Whole Blood	Day 7	gene81566 (CSRNP2)	-0.0406185	4.65193	-0.630312	0.529091	0.965412	-0.629394
RNAseq	Whole Blood	Day 7	gene84938 (ATG4C)	-0.0736493	3.32759	-0.630206	0.529161	0.965412	-0.629287
RNAseq	Whole Blood	Day 7	gene1302 (COL11A2)	0.137824	0.896894	0.630045	0.52926	0.965412	0.629137
RNAseq	Whole Blood	Day 7	gene93426 (SYCE1)	0.241523	-1.81575	0.629753	0.529464	0.965412	0.628825
RNAseq	Whole Blood	Day 7	gene3628 (INPP1)	-0.0610598	3.53634	-0.629579	0.529571	0.965412	-0.62866
RNAseq	Whole Blood	Day 7	gene157695 (TDRP)	-0.128163	1.14041	-0.629562	0.529592	0.965412	-0.628629
RNAseq	Whole Blood	Day 7	gene3693 (ITGB5)	-0.0778944	4.72156	-0.629135	0.529869	0.965412	-0.628206
RNAseq	Whole Blood	Day 7	gene1393 (CRHBP)	-0.197891	-0.24683	-0.628915	0.530009	0.965412	-0.627993
RNAseq	Whole Blood	Day 7	gene2982 (GUCY1A1)	-0.0860016	3.18469	-0.628633	0.530196	0.965412	-0.627707
RNAseq	Whole Blood	Day 7	gene93100 (NAPRT)	-0.0447992	5.49346	-0.628534	0.530259	0.965412	-0.627611
RNAseq	Whole Blood	Day 7	gene43 (ACHE)	-0.231531	-0.369847	-0.628275	0.530426	0.965412	-0.627355
RNAseq	Whole Blood	Day 7	gene51116 (MRPS2)	-0.0423678	4.47849	-0.62818	0.530483	0.965412	-0.627269
RNAseq	Whole Blood	Day 7	gene100526664 (LY75-CD302)	-0.0377218	8.07371	-0.627713	0.530793	0.965412	-0.626796
RNAseq	Whole Blood	Day 7	gene338442 (HCAR2)	0.0670363	6.07567	0.627618	0.530855	0.965412	0.626702
RNAseq	Whole Blood	Day 7	gene29952 (DPP7)	-0.0336523	6.99813	-0.627594	0.53087	0.965412	-0.626678
RNAseq	Whole Blood	Day 7	gene91775 (NXPE3)	-0.0292264	5.98695	-0.627589	0.530875	0.965412	-0.62667
RNAseq	Whole Blood	Day 7	gene25937 (WWTR1)	0.313482	-1.6881	0.627426	0.53098	0.965412	0.62651
RNAseq	Whole Blood	Day 7	gene126068 (ZNF441)	0.090983	3.49757	0.627379	0.53101	0.965412	0.626465
RNAseq	Whole Blood	Day 7	gene51155 (JPT1)	-0.0419084	6.49572	-0.627231	0.531106	0.965412	-0.626318
RNAseq	Whole Blood	Day 7	gene201161 (CENPV)	-0.100141	1.74843	-0.627083	0.531199	0.965412	-0.626176
RNAseq	Whole Blood	Day 7	gene5792 (PTPRF)	-0.120024	1.64758	-0.626947	0.531314	0.965412	-0.626001
RNAseq	Whole Blood	Day 7	gene374907 (B3GNT8)	0.0656822	5.33904	0.626669	0.531467	0.965412	0.625769
RNAseq	Whole Blood	Day 7	gene284047 (CCDC144B)	-0.0969591	1.73363	-0.626423	0.531639	0.965412	-0.625507
RNAseq	Whole Blood	Day 7	gene28638 (TRBC2)	-0.0451641	7.27856	-0.626392	0.531663	0.965412	-0.62547
RNAseq	Whole Blood	Day 7	gene79973 (ZNF442)	0.184771	-0.123309	0.626204	0.531779	0.965412	0.625293
RNAseq	Whole Blood	Day 7	gene51490 (SPOUT1)	0.0341704	5.46821	0.626182	0.531791	0.965412	0.625275
RNAseq	Whole Blood	Day 7	gene57497 (LRFN2)	-0.240952	-0.796259	-0.626087	0.531855	0.965412	-0.625177
RNAseq	Whole Blood	Day 7	gene5684 (PSMA3)	-0.0553907	5.0283	-0.625965	0.531932	0.965412	-0.62506
RNAseq	Whole Blood	Day 7	gene11232 (POLG2)	0.060836	3.64202	0.625927	0.531959	0.965412	0.625018
RNAseq	Whole Blood	Day 7	gene81579 (PLA2G12A)	-0.0544556	4.24416	-0.625789	0.532063	0.965412	-0.62486
RNAseq	Whole Blood	Day 7	gene90416 (CCDC32)	0.0474461	4.36825	0.625314	0.532363	0.965412	0.624403
RNAseq	Whole Blood	Day 7	gene3778 (KCNMA1)	-0.248839	-0.73456	-0.625239	0.532418	0.965412	-0.624319
RNAseq	Whole Blood	Day 7	gene283970 (PDXDC2P-NPIPB14P)	-0.0566415	4.46058	-0.625148	0.532472	0.965412	-0.624238
RNAseq	Whole Blood	Day 7	gene352961 (HCG26)	-0.184081	-0.913951	-0.624787	0.53271	0.965412	-0.623874
RNAseq	Whole Blood	Day 7	gene5954 (RCN1)	-0.0732967	4.02818	-0.624597	0.532827	0.965412	-0.623697
RNAseq	Whole Blood	Day 7	gene57180 (ACTR3B)	0.0602979	3.10226	0.624434	0.532935	0.965412	0.623532
RNAseq	Whole Blood	Day 7	gene92703 (TMEM183A)	-0.0346451	5.65668	-0.624264	0.533051	0.965412	-0.623355
RNAseq	Whole Blood	Day 7	gene147841 (SPC24)	0.210676	-0.453776	0.623919	0.53327	0.965412	0.623022
RNAseq	Whole Blood	Day 7	gene84280 (BTBD10)	-0.0366101	5.17288	-0.623459	0.533576	0.965412	-0.622556
RNAseq	Whole Blood	Day 7	gene3192 (HNRNPU)	-0.0161699	9.26955	-0.62334	0.533653	0.965412	-0.622439
RNAseq	Whole Blood	Day 7	gene6001 (RGS10)	-0.0514671	6.58966	-0.623248	0.533726	0.965412	-0.622329
RNAseq	Whole Blood	Day 7	gene79895 (ATP8B4)	-0.063183	3.98576	-0.623153	0.533783	0.965412	-0.622242
RNAseq	Whole Blood	Day 7	gene23186 (RCOR1)	0.0292019	6.99427	0.623094	0.533817	0.965412	0.62219
RNAseq	Whole Blood	Day 7	gene101752399 (STAG3L5P-PVRIG2P-PILRB)	0.0420664	7.24613	0.623065	0.533836	0.965412	0.62216
RNAseq	Whole Blood	Day 7	gene54529 (ASNSD1)	0.0443785	5.26703	0.622387	0.534283	0.965412	0.621481
RNAseq	Whole Blood	Day 7	gene100528032 (KLRC4-KLRK1)	0.0536082	6.98119	0.622185	0.534417	0.965412	0.621278
RNAseq	Whole Blood	Day 7	gene29116 (MYLIP)	-0.0527733	6.30393	-0.622033	0.534518	0.965412	-0.621125
RNAseq	Whole Blood	Day 7	gene84803 (GPAT3)	-0.0503012	5.68431	-0.621973	0.534553	0.965412	-0.62107
RNAseq	Whole Blood	Day 7	gene64582 (GPR135)	-0.12478	1.23634	-0.62193	0.534573	0.965412	-0.62104
RNAseq	Whole Blood	Day 7	gene9670 (IPO13)	-0.0336921	4.878	-0.621919	0.534585	0.965412	-0.621022
RNAseq	Whole Blood	Day 7	gene339803 (LOC339803)	-0.0925199	1.90113	-0.621526	0.534839	0.965412	-0.620636
RNAseq	Whole Blood	Day 7	gene2038 (EPB42)	0.131104	5.7887	0.62143	0.534916	0.965412	0.620519
RNAseq	Whole Blood	Day 7	gene5142 (PDE4B)	0.0484361	6.61961	0.621165	0.535083	0.965412	0.620266
RNAseq	Whole Blood	Day 7	gene9858 (PPP1R26)	-0.0638093	3.1848	-0.620967	0.535217	0.965412	-0.620062
RNAseq	Whole Blood	Day 7	gene152100 (CMC1)	-0.0837552	3.05709	-0.62048	0.535532	0.965412	-0.619584
RNAseq	Whole Blood	Day 7	gene23348 (DOCK9)	0.0444553	6.05338	0.620301	0.535652	0.965412	0.619402
RNAseq	Whole Blood	Day 7	gene9208 (LRRFIP1)	-0.0317739	9.17017	-0.620016	0.535838	0.965412	-0.619119
RNAseq	Whole Blood	Day 7	gene100293516 (ZNF587B)	-0.0586299	3.99368	-0.619886	0.535925	0.965412	-0.618987
RNAseq	Whole Blood	Day 7	gene26149 (ZNF658)	-0.106893	1.32515	-0.619831	0.535953	0.965412	-0.618944
RNAseq	Whole Blood	Day 7	gene653125 (GOLGA8K)	-0.211261	-0.71918	-0.619792	0.53598	0.965412	-0.618904
RNAseq	Whole Blood	Day 7	gene728 (C5AR1)	0.0410275	9.16055	0.619562	0.536133	0.965412	0.618671
RNAseq	Whole Blood	Day 7	gene90634 (N4BP2L1)	0.051815	5.11161	0.619027	0.536478	0.965412	0.618148
RNAseq	Whole Blood	Day 7	gene154 (ADRB2)	-0.0688096	4.61408	-0.619035	0.536483	0.965412	-0.61814
RNAseq	Whole Blood	Day 7	gene55062 (WIPI1)	0.0473393	4.75054	0.618946	0.536544	0.965412	0.618047
RNAseq	Whole Blood	Day 7	gene57134 (MAN1C1)	0.0470279	5.13721	0.618945	0.536545	0.965412	0.618045
RNAseq	Whole Blood	Day 7	gene246777 (SPESP1)	-0.322579	-1.83121	-0.618716	0.536695	0.965412	-0.617818
RNAseq	Whole Blood	Day 7	gene117289 (TAGAP)	0.0452387	8.98435	0.618668	0.536728	0.965412	0.617768
RNAseq	Whole Blood	Day 7	gene930 (CD19)	0.0670106	4.31801	0.618261	0.536997	0.965412	0.617361
RNAseq	Whole Blood	Day 7	gene5729 (PTGDR)	-0.0893569	3.66776	-0.618208	0.53703	0.965412	-0.61731
RNAseq	Whole Blood	Day 7	gene8694 (DGAT1)	0.0371155	6.27813	0.618186	0.537042	0.965412	0.617293
RNAseq	Whole Blood	Day 7	gene256364 (EML3)	-0.0300176	7.14731	-0.618162	0.537062	0.965412	-0.617262
RNAseq	Whole Blood	Day 7	gene22973 (LAMB2P1)	0.124591	1.02413	0.617993	0.537159	0.965412	0.617115
RNAseq	Whole Blood	Day 7	gene54674 (LRRN3)	-0.0823239	3.78669	-0.617961	0.537194	0.965412	-0.617061
RNAseq	Whole Blood	Day 7	gene113878 (DTX2)	0.0375376	5.27489	0.617943	0.537208	0.965412	0.61704
RNAseq	Whole Blood	Day 7	gene2639 (GCDH)	-0.0423201	4.49212	-0.61792	0.537214	0.965412	-0.617032
RNAseq	Whole Blood	Day 7	gene6834 (SURF1)	-0.0338344	5.0427	-0.617501	0.537492	0.965412	-0.616609
RNAseq	Whole Blood	Day 7	gene1063 (CENPF)	-0.0917525	2.59248	-0.61683	0.537929	0.965412	-0.615948
RNAseq	Whole Blood	Day 7	gene79102 (RNF26)	0.0411066	4.79378	0.616719	0.538005	0.965412	0.615833
RNAseq	Whole Blood	Day 7	gene26230 (TIAM2)	0.0918574	2.68588	0.61667	0.538045	0.965412	0.615772
RNAseq	Whole Blood	Day 7	gene340371 (NRBP2)	0.0565217	4.11472	0.616476	0.538169	0.965412	0.615584
RNAseq	Whole Blood	Day 7	gene253143 (PRR14L)	0.0403797	6.8228	0.616344	0.53825	0.965412	0.615462
RNAseq	Whole Blood	Day 7	gene27076 (LYPD3)	0.1433	0.778132	0.616351	0.538251	0.965412	0.61546
RNAseq	Whole Blood	Day 7	gene6692 (SPINT1)	-0.0554978	5.08097	-0.616187	0.53836	0.965412	-0.615295
RNAseq	Whole Blood	Day 7	gene63979 (FIGNL1)	0.0657449	2.72982	0.616095	0.538425	0.965412	0.615197
RNAseq	Whole Blood	Day 7	gene6785 (ELOVL4)	0.137743	0.755257	0.615999	0.538491	0.965412	0.615096
RNAseq	Whole Blood	Day 7	gene8678 (BECN1)	-0.0218238	6.75632	-0.615731	0.538654	0.965412	-0.614849
RNAseq	Whole Blood	Day 7	gene83464 (APH1B)	-0.0396067	4.89675	-0.615708	0.538672	0.965412	-0.614822
RNAseq	Whole Blood	Day 7	gene23179 (RGL1)	-0.0949478	2.61056	-0.615682	0.538687	0.965412	-0.6148
RNAseq	Whole Blood	Day 7	gene1595 (CYP51A1)	-0.0779796	3.63222	-0.61567	0.538693	0.965412	-0.61479
RNAseq	Whole Blood	Day 7	gene27197 (GPR82)	-0.16266	0.762087	-0.615504	0.53881	0.965412	-0.614614
RNAseq	Whole Blood	Day 7	gene7298 (TYMS)	-0.138339	1.63901	-0.615464	0.538822	0.965412	-0.614595
RNAseq	Whole Blood	Day 7	gene285761 (DCBLD1)	0.0796052	2.14113	0.61542	0.538865	0.965412	0.61453
RNAseq	Whole Blood	Day 7	gene23329 (TBC1D30)	-0.0946746	2.15656	-0.615315	0.538931	0.965412	-0.614431
RNAseq	Whole Blood	Day 7	gene100420587 (LOC100420587)	0.183427	0.0298766	0.615108	0.539074	0.965412	0.614214
RNAseq	Whole Blood	Day 7	gene1667 (DEFA1)	-0.247967	0.744512	-0.614944	0.539182	0.965412	-0.61405
RNAseq	Whole Blood	Day 7	gene144132 (DNHD1)	-0.0559798	5.52238	-0.614801	0.539271	0.965412	-0.613915
RNAseq	Whole Blood	Day 7	gene51744 (CD244)	-0.0458559	5.88842	-0.614736	0.539317	0.965412	-0.613845
RNAseq	Whole Blood	Day 7	gene258010 (SVIP)	-0.0575091	3.96888	-0.6146	0.5394	0.965412	-0.61372
RNAseq	Whole Blood	Day 7	gene28677 (TRAV9-2)	-0.0728843	2.7283	-0.614271	0.539624	0.965412	-0.613381
RNAseq	Whole Blood	Day 7	gene256380 (SCML4)	-0.0374245	6.24642	-0.614193	0.53968	0.965412	-0.613297
RNAseq	Whole Blood	Day 7	gene5213 (PFKM)	0.0541383	3.53282	0.614025	0.539773	0.965412	0.613156
RNAseq	Whole Blood	Day 7	gene439965 (SHLD2P3)	-0.263381	-1.32139	-0.613909	0.539862	0.965412	-0.613022
RNAseq	Whole Blood	Day 7	gene100616438 (MIR4632)	-0.113541	1.38942	-0.61383	0.539919	0.965412	-0.612935
RNAseq	Whole Blood	Day 7	gene642852 (LINC00205)	-0.054423	4.15519	-0.613619	0.54005	0.965412	-0.612737
RNAseq	Whole Blood	Day 7	gene51567 (TDP2)	0.0428979	6.28277	0.613217	0.540312	0.965412	0.612342
RNAseq	Whole Blood	Day 7	gene619505 (SNORA21)	-0.339044	-2.03778	-0.613139	0.540344	0.965412	-0.612292
RNAseq	Whole Blood	Day 7	gene631 (BFSP1)	0.140453	0.496208	0.613115	0.540386	0.965412	0.61223
RNAseq	Whole Blood	Day 7	gene158471 (PRUNE2)	0.127469	0.610161	0.612924	0.540512	0.965412	0.612039
RNAseq	Whole Blood	Day 7	gene3001 (GZMA)	-0.0670973	6.3278	-0.612895	0.54053	0.965412	-0.612011
RNAseq	Whole Blood	Day 7	gene4807 (NHLH1)	0.198467	-0.104662	0.612644	0.540677	0.965412	0.61179
RNAseq	Whole Blood	Day 7	gene57571 (CARNS1)	0.0528005	4.56862	0.61263	0.540708	0.965412	0.611743
RNAseq	Whole Blood	Day 7	gene124790 (HEXIM2)	0.0828076	2.83911	0.612613	0.540713	0.965412	0.611735
RNAseq	Whole Blood	Day 7	gene55679 (LIMS2)	0.069305	2.39327	0.612369	0.54088	0.965412	0.611483
RNAseq	Whole Blood	Day 7	gene9422 (ZNF264)	-0.0406869	5.8177	-0.612137	0.541027	0.965412	-0.611261
RNAseq	Whole Blood	Day 7	gene221756 (SERPINB9P1)	0.0824812	2.95688	0.612127	0.541037	0.965412	0.611245
RNAseq	Whole Blood	Day 7	gene83452 (RAB33B)	0.0502077	4.20761	0.611843	0.541226	0.965412	0.61096
RNAseq	Whole Blood	Day 7	gene55757 (UGGT2)	-0.130935	0.956436	-0.611812	0.541253	0.965412	-0.61092
RNAseq	Whole Blood	Day 7	gene79007 (DBNDD1)	-0.0876425	2.29375	-0.611723	0.541304	0.965412	-0.610842
RNAseq	Whole Blood	Day 7	gene9857 (CEP350)	0.0337917	7.0741	0.611656	0.541344	0.965412	0.610782
RNAseq	Whole Blood	Day 7	gene2681 (GGTA1P)	-0.0699207	3.69941	-0.611326	0.541568	0.965412	-0.610443
RNAseq	Whole Blood	Day 7	gene401331 (RASA4CP)	-0.0719923	3.03085	-0.611311	0.541578	0.965412	-0.610428
RNAseq	Whole Blood	Day 7	gene643699 (GOLGA8N)	0.175746	-0.127226	0.611231	0.541632	0.965412	0.610347
RNAseq	Whole Blood	Day 7	gene7475 (WNT6)	0.229903	-0.710197	0.611188	0.541644	0.965412	0.610328
RNAseq	Whole Blood	Day 7	gene84206 (MEX3B)	-0.130281	0.477756	-0.611178	0.541663	0.965412	-0.6103
RNAseq	Whole Blood	Day 7	gene23670 (CEMIP2)	-0.0426849	7.34801	-0.611136	0.541692	0.965412	-0.610257
RNAseq	Whole Blood	Day 7	gene10535 (RNASEH2A)	-0.0628727	3.06638	-0.610849	0.541876	0.965412	-0.609978
RNAseq	Whole Blood	Day 7	gene100287102 (DDX11L1)	-0.223039	0.227881	-0.61015	0.542354	0.965412	-0.609258
RNAseq	Whole Blood	Day 7	gene1609 (DGKQ)	0.0411617	6.05426	0.610123	0.542363	0.965412	0.609243
RNAseq	Whole Blood	Day 7	gene80149 (ZC3H12A)	0.0382449	5.26611	0.609999	0.542439	0.965412	0.609129
RNAseq	Whole Blood	Day 7	gene256227 (STEAP1B)	0.276164	-1.65427	0.609789	0.542573	0.965412	0.608927
RNAseq	Whole Blood	Day 7	gene9685 (CLINT1)	-0.0293405	6.66053	-0.609669	0.542658	0.965412	-0.608798
RNAseq	Whole Blood	Day 7	gene5432 (POLR2C)	-0.0309987	5.72481	-0.6094	0.542834	0.965412	-0.608533
RNAseq	Whole Blood	Day 7	gene79925 (SPEF2)	-0.0752888	2.5762	-0.609041	0.543076	0.965412	-0.608168
RNAseq	Whole Blood	Day 7	gene728358 (DEFA1B)	-0.245661	0.743207	-0.608876	0.54319	0.965412	-0.607997
RNAseq	Whole Blood	Day 7	gene137994 (LETM2)	-0.0784726	2.88791	-0.608438	0.543468	0.965412	-0.607578
RNAseq	Whole Blood	Day 7	gene344558 (SH3RF3)	0.0917606	3.4931	0.608259	0.543602	0.965412	0.607374
RNAseq	Whole Blood	Day 7	gene284001 (CCDC57)	-0.0464437	5.06567	-0.608232	0.543612	0.965412	-0.60736
RNAseq	Whole Blood	Day 7	gene5525 (PPP2R5A)	0.0455288	7.09701	0.608123	0.543684	0.965412	0.607251
RNAseq	Whole Blood	Day 7	gene81502 (HM13)	-0.0292265	7.27502	-0.608077	0.543714	0.965412	-0.607207
RNAseq	Whole Blood	Day 7	gene50808 (AK3)	-0.0525635	4.27268	-0.607922	0.54382	0.965412	-0.607046
RNAseq	Whole Blood	Day 7	gene100526830 (SLX1A-SULT1A3)	0.106455	1.70213	0.607848	0.543871	0.965412	0.60697
RNAseq	Whole Blood	Day 7	gene338773 (TMEM119)	-0.167961	0.146542	-0.60774	0.543932	0.965412	-0.606878
RNAseq	Whole Blood	Day 7	gene23521 (RPL13A)	-0.0378453	11.3153	-0.607601	0.544028	0.965412	-0.606734
RNAseq	Whole Blood	Day 7	gene1195 (CLK1)	-0.0482646	7.51485	-0.607504	0.54409	0.965412	-0.606639
RNAseq	Whole Blood	Day 7	gene376267 (RAB15)	0.0737808	2.8159	0.607446	0.544133	0.965412	0.606575
RNAseq	Whole Blood	Day 7	gene10370 (CITED2)	-0.0405832	6.23628	-0.607279	0.54424	0.965412	-0.606413
RNAseq	Whole Blood	Day 7	gene7757 (ZNF208)	0.116544	1.24467	0.607263	0.544253	0.965412	0.606394
RNAseq	Whole Blood	Day 7	gene9181 (ARHGEF2)	-0.0202978	8.64316	-0.607252	0.544264	0.965412	-0.606377
RNAseq	Whole Blood	Day 7	gene55558 (PLXNA3)	0.05445	5.19065	0.607116	0.544354	0.965412	0.606242
RNAseq	Whole Blood	Day 7	gene83931 (STK40)	0.0266247	8.53431	0.60674	0.544607	0.965412	0.605861
RNAseq	Whole Blood	Day 7	gene57690 (TNRC6C)	0.0342704	6.85977	0.606598	0.544698	0.965412	0.605724
RNAseq	Whole Blood	Day 7	gene9815 (GIT2)	-0.0214338	7.88125	-0.60658	0.5447	0.965412	-0.605721
RNAseq	Whole Blood	Day 7	gene56650 (CLDND1)	-0.0417718	5.54642	-0.606309	0.544883	0.965412	-0.605445
RNAseq	Whole Blood	Day 7	gene29929 (ALG6)	-0.086044	3.30506	-0.605809	0.545222	0.965412	-0.604936
RNAseq	Whole Blood	Day 7	gene8861 (LDB1)	0.0231299	7.7105	0.605549	0.545393	0.965412	0.604678
RNAseq	Whole Blood	Day 7	gene85441 (HELZ2)	0.0629328	7.84898	0.605525	0.545407	0.965412	0.604657
RNAseq	Whole Blood	Day 7	gene27123 (DKK2)	0.357861	-2.77015	0.605447	0.545451	0.965412	0.604591
RNAseq	Whole Blood	Day 7	gene3042 (HBM)	0.123177	5.35631	0.604892	0.545828	0.965412	0.604023
RNAseq	Whole Blood	Day 7	gene100505573 (INAFM2)	-0.0446618	5.47524	-0.604481	0.546105	0.965412	-0.603607
RNAseq	Whole Blood	Day 7	gene6737 (TRIM21)	-0.0499513	6.77151	-0.604129	0.546329	0.965412	-0.603269
RNAseq	Whole Blood	Day 7	gene102466732 (MIR6774)	-0.167209	-0.201085	-0.6041	0.546344	0.965412	-0.603248
RNAseq	Whole Blood	Day 7	gene55507 (GPRC5D)	-0.310078	-1.37961	-0.603926	0.546455	0.965412	-0.603081
RNAseq	Whole Blood	Day 7	gene4245 (MGAT1)	-0.0335847	8.45929	-0.603674	0.546631	0.965412	-0.602816
RNAseq	Whole Blood	Day 7	gene85462 (FHDC1)	0.0751004	2.9215	0.603346	0.546852	0.965412	0.602484
RNAseq	Whole Blood	Day 7	gene4047 (LSS)	-0.0461848	4.4436	-0.603275	0.5469	0.965412	-0.602412
RNAseq	Whole Blood	Day 7	gene10181 (RBM5)	0.0275287	8.00083	0.603114	0.547011	0.965412	0.602246
RNAseq	Whole Blood	Day 7	gene51314 (NME8)	-0.0990798	2.80154	-0.603079	0.547026	0.965412	-0.602223
RNAseq	Whole Blood	Day 7	gene7159 (TP53BP2)	0.0281985	5.9089	0.602989	0.547086	0.965412	0.602132
RNAseq	Whole Blood	Day 7	gene23138 (N4BP3)	-0.0744929	3.2874	-0.602905	0.547143	0.965412	-0.602046
RNAseq	Whole Blood	Day 7	gene56954 (NIT2)	0.0572053	3.42072	0.602895	0.547146	0.965412	0.602042
RNAseq	Whole Blood	Day 7	gene647087 (STMP1)	-0.0426968	5.89094	-0.602792	0.547223	0.965412	-0.601926
RNAseq	Whole Blood	Day 7	gene6840 (SVIL)	0.0372875	7.67969	0.602753	0.547244	0.965412	0.601895
RNAseq	Whole Blood	Day 7	gene54887 (UHRF1BP1)	-0.0477698	4.72226	-0.60243	0.54746	0.965412	-0.601571
RNAseq	Whole Blood	Day 7	gene2648 (KAT2A)	0.0467111	5.43707	0.602265	0.547566	0.965412	0.601411
RNAseq	Whole Blood	Day 7	gene80054 (CEBPA-DT)	-0.133168	0.991518	-0.602223	0.547602	0.965412	-0.601357
RNAseq	Whole Blood	Day 7	gene9452 (ITM2A)	-0.0421286	5.22275	-0.602132	0.547659	0.965412	-0.601271
RNAseq	Whole Blood	Day 7	gene421 (ARVCF)	0.0939296	2.67885	0.602127	0.547661	0.965412	0.601269
RNAseq	Whole Blood	Day 7	gene55799 (CACNA2D3)	-0.0867838	2.86051	-0.60193	0.547797	0.965412	-0.601064
RNAseq	Whole Blood	Day 7	gene64073 (C19orf33)	-0.121467	0.89723	-0.601811	0.547886	0.965412	-0.600931
RNAseq	Whole Blood	Day 7	gene2274 (FHL2)	-0.136152	0.782713	-0.601115	0.548334	0.965412	-0.600258
RNAseq	Whole Blood	Day 7	gene96459 (FNIP1)	-0.0361225	6.21807	-0.600631	0.548655	0.965412	-0.599776
RNAseq	Whole Blood	Day 7	gene386758 (ZNF582-AS1)	0.119208	0.58787	0.600446	0.54878	0.965412	0.599589
RNAseq	Whole Blood	Day 7	gene9810 (RNF40)	-0.0195508	7.58039	-0.60043	0.548784	0.965412	-0.599583
RNAseq	Whole Blood	Day 7	gene133383 (SETD9)	-0.118982	1.01496	-0.600433	0.548801	0.965412	-0.599558
RNAseq	Whole Blood	Day 7	gene6205 (RPS11)	-0.0396843	10.5318	-0.600032	0.549054	0.965412	-0.599179
RNAseq	Whole Blood	Day 7	gene51237 (MZB1)	0.176783	3.54896	0.599938	0.549114	0.965412	0.599089
RNAseq	Whole Blood	Day 7	gene83930 (STARD3NL)	-0.0447663	4.58023	-0.599908	0.549134	0.965412	-0.599059
RNAseq	Whole Blood	Day 7	gene4862 (NPAS2)	0.109827	1.37356	0.599898	0.549151	0.965412	0.599033
RNAseq	Whole Blood	Day 7	gene23541 (SEC14L2)	-0.144959	0.61128	-0.599752	0.549254	0.965412	-0.598878
RNAseq	Whole Blood	Day 7	gene3097 (HIVEP2)	0.05015	7.2524	0.599282	0.549553	0.965412	0.59843
RNAseq	Whole Blood	Day 7	gene6155 (RPL27)	-0.04691	8.93609	-0.599248	0.549574	0.965412	-0.598398
RNAseq	Whole Blood	Day 7	gene10201 (NME6)	0.0435046	4.49224	0.598888	0.549809	0.965412	0.598046
RNAseq	Whole Blood	Day 7	gene10109 (ARPC2)	-0.0258465	9.63271	-0.598861	0.549835	0.965412	-0.598008
RNAseq	Whole Blood	Day 7	gene53339 (BTBD1)	-0.0303616	5.58058	-0.598768	0.549904	0.965412	-0.597905
RNAseq	Whole Blood	Day 7	gene254065 (BRWD3)	0.0328514	6.56854	0.59852	0.55006	0.965412	0.597671
RNAseq	Whole Blood	Day 7	gene50853 (VILL)	0.0423151	4.91669	0.598019	0.550395	0.965412	0.597168
RNAseq	Whole Blood	Day 7	gene92715 (DPH7)	-0.0442093	4.5656	-0.597859	0.550511	0.965412	-0.596995
RNAseq	Whole Blood	Day 7	gene102724164 (NA)	0.0905416	1.70168	0.597797	0.550541	0.965412	0.59695
RNAseq	Whole Blood	Day 7	gene102724428 (SIK1B)	0.126045	1.02341	0.597412	0.550801	0.965412	0.59656
RNAseq	Whole Blood	Day 7	gene79674 (VEPH1)	0.131901	1.06361	0.597175	0.550958	0.965412	0.596325
RNAseq	Whole Blood	Day 7	gene28946 (IGKJ5)	0.169272	3.23125	0.597027	0.551049	0.965412	0.596189
RNAseq	Whole Blood	Day 7	gene64215 (DNAJC1)	-0.0497622	4.76225	-0.597023	0.551055	0.965412	-0.596181
RNAseq	Whole Blood	Day 7	gene9572 (NR1D1)	0.0492475	4.38897	0.597026	0.551056	0.965412	0.596178
RNAseq	Whole Blood	Day 7	gene253018 (HCG27)	0.282528	-1.85682	0.596993	0.551074	0.965412	0.596152
RNAseq	Whole Blood	Day 7	gene256714 (MAP7D2)	0.308173	-1.44978	0.596921	0.551091	0.965412	0.596126
RNAseq	Whole Blood	Day 7	gene51523 (CXXC5)	-0.0531995	5.08591	-0.596977	0.551093	0.965412	-0.596123
RNAseq	Whole Blood	Day 7	gene101928307 (LOC101928307)	-0.270944	-1.4725	-0.59686	0.551173	0.965412	-0.596003
RNAseq	Whole Blood	Day 7	gene10325 (RRAGB)	0.0623091	3.05341	0.596772	0.551221	0.965412	0.595932
RNAseq	Whole Blood	Day 7	gene129563 (DIS3L2)	0.0383835	4.65776	0.596753	0.551228	0.965412	0.595921
RNAseq	Whole Blood	Day 7	gene284402 (SCGB2B2)	0.177801	-0.305804	0.596695	0.551282	0.965412	0.59584
RNAseq	Whole Blood	Day 7	gene6903 (TBCC)	0.0287763	5.53599	0.596671	0.551286	0.965412	0.595834
RNAseq	Whole Blood	Day 7	gene646396 (REREP3)	0.152871	0.778766	0.596575	0.551364	0.965412	0.595718
RNAseq	Whole Blood	Day 7	gene10451 (VAV3)	0.039447	5.73219	0.596423	0.551456	0.965412	0.59558
RNAseq	Whole Blood	Day 7	gene79716 (NPEPL1)	0.038869	6.81294	0.596171	0.551628	0.965412	0.595322
RNAseq	Whole Blood	Day 7	gene256536 (TCERG1L)	0.33854	-3.63822	0.596063	0.551686	0.965412	0.595235
RNAseq	Whole Blood	Day 7	gene55661 (DDX27)	-0.0279747	6.30345	-0.596052	0.551719	0.965412	-0.595187
RNAseq	Whole Blood	Day 7	gene4772 (NFATC1)	0.0319256	6.217	0.595833	0.55185	0.965412	0.59499
RNAseq	Whole Blood	Day 7	gene27239 (GPR162)	-0.0603484	4.57469	-0.595755	0.551906	0.965412	-0.594906
RNAseq	Whole Blood	Day 7	gene3812 (KIR3DL2)	-0.156551	0.847324	-0.595684	0.551949	0.965412	-0.594842
RNAseq	Whole Blood	Day 7	gene9551 (ATP5MF)	-0.038867	5.86489	-0.59516	0.552303	0.965412	-0.594313
RNAseq	Whole Blood	Day 7	gene9495 (AKAP5)	0.139677	1.43917	0.595093	0.552342	0.965412	0.594254
RNAseq	Whole Blood	Day 7	gene100128398 (LOC100128398)	-0.0805919	2.10433	-0.595061	0.552367	0.965412	-0.594217
RNAseq	Whole Blood	Day 7	gene10157 (AASS)	-0.0872379	1.9288	-0.595059	0.55237	0.965412	-0.594213
RNAseq	Whole Blood	Day 7	gene28746 (TRAJ9)	-0.146383	0.458422	-0.594883	0.552475	0.965412	-0.594055
RNAseq	Whole Blood	Day 7	gene51306 (FAM13B)	0.0278043	6.13768	0.594646	0.552639	0.965412	0.593811
RNAseq	Whole Blood	Day 7	gene9934 (P2RY14)	0.151983	3.77717	0.594622	0.552655	0.965412	0.593786
RNAseq	Whole Blood	Day 7	gene55223 (TRIM62)	0.0360931	4.80487	0.594601	0.552662	0.965412	0.593775
RNAseq	Whole Blood	Day 7	gene55187 (VPS13D)	-0.036578	7.17786	-0.59459	0.552672	0.965412	-0.59376
RNAseq	Whole Blood	Day 7	gene23367 (LARP1)	-0.0353184	7.72137	-0.594491	0.55274	0.965412	-0.59366
RNAseq	Whole Blood	Day 7	gene693206 (MIR621)	0.177047	-0.37541	0.594468	0.552759	0.965412	0.593631
RNAseq	Whole Blood	Day 7	gene4718 (NDUFC2)	-0.0388359	5.19301	-0.594016	0.553061	0.965412	-0.593179
RNAseq	Whole Blood	Day 7	gene259282 (BOD1L1)	0.0369632	8.80859	0.593701	0.553272	0.965412	0.592864
RNAseq	Whole Blood	Day 7	gene1241 (LTB4R)	-0.0465681	6.87227	-0.593714	0.553279	0.965412	-0.592854
RNAseq	Whole Blood	Day 7	gene55656 (INTS8)	-0.0380285	5.72483	-0.593651	0.55331	0.965412	-0.592807
RNAseq	Whole Blood	Day 7	gene8711 (TNK1)	0.102079	1.72598	0.593581	0.553355	0.965412	0.59274
RNAseq	Whole Blood	Day 7	gene8495 (PPFIBP2)	-0.0505143	4.60451	-0.593576	0.553361	0.965412	-0.592731
RNAseq	Whole Blood	Day 7	gene55534 (MAML3)	0.0414454	5.85854	0.593574	0.55337	0.965412	0.592717
RNAseq	Whole Blood	Day 7	gene9249 (DHRS3)	-0.0478908	4.68609	-0.593369	0.553505	0.965412	-0.592515
RNAseq	Whole Blood	Day 7	gene9093 (DNAJA3)	0.0372447	4.43314	0.593238	0.553574	0.965412	0.592414
RNAseq	Whole Blood	Day 7	gene162461 (TMEM92)	0.30138	-1.91792	0.593134	0.55366	0.965412	0.592284
RNAseq	Whole Blood	Day 7	gene83667 (SESN2)	0.0510328	4.72203	0.593062	0.5537	0.965412	0.592226
RNAseq	Whole Blood	Day 7	gene51506 (UFC1)	-0.0328796	6.06789	-0.592784	0.553882	0.965412	-0.591952
RNAseq	Whole Blood	Day 7	gene55353 (LAPTM4B)	0.07707	2.03157	0.592759	0.553906	0.965412	0.591917
RNAseq	Whole Blood	Day 7	gene1374 (CPT1A)	-0.121284	7.04174	-0.592719	0.553933	0.965412	-0.591877
RNAseq	Whole Blood	Day 7	gene54456 (MOV10L1)	-0.348957	-2.95889	-0.592668	0.553953	0.965412	-0.591847
RNAseq	Whole Blood	Day 7	gene4643 (MYO1E)	0.0813752	4.06099	0.592615	0.554	0.965412	0.591777
RNAseq	Whole Blood	Day 7	gene55876 (GSDMB)	-0.0506635	5.11028	-0.592615	0.554005	0.965412	-0.59177
RNAseq	Whole Blood	Day 7	gene4261 (CIITA)	-0.067599	6.77948	-0.59249	0.554082	0.965412	-0.591655
RNAseq	Whole Blood	Day 7	gene22997 (IGSF9B)	0.0868281	2.48647	0.591744	0.554579	0.965412	0.590912
RNAseq	Whole Blood	Day 7	gene55848 (PLGRKT)	-0.066975	2.84548	-0.59166	0.554637	0.965412	-0.590826
RNAseq	Whole Blood	Day 7	gene64794 (DDX31)	-0.048077	3.74741	-0.591577	0.554691	0.965412	-0.590746
RNAseq	Whole Blood	Day 7	gene100499177 (THAP9-AS1)	-0.0460119	4.47126	-0.591533	0.554725	0.965412	-0.590695
RNAseq	Whole Blood	Day 7	gene1992 (SERPINB1)	-0.0319499	7.71697	-0.591515	0.554737	0.965412	-0.590677
RNAseq	Whole Blood	Day 7	gene9212 (AURKB)	0.133934	1.05235	0.591462	0.55478	0.965412	0.590613
RNAseq	Whole Blood	Day 7	gene6576 (SLC25A1)	-0.0363213	5.28306	-0.591386	0.554825	0.965412	-0.590546
RNAseq	Whole Blood	Day 7	gene25972 (UNC50)	0.0464639	4.59014	0.591254	0.554913	0.965412	0.590414
RNAseq	Whole Blood	Day 7	gene57704 (GBA2)	0.0282433	6.68709	0.591201	0.554944	0.965412	0.590368
RNAseq	Whole Blood	Day 7	gene4337 (MOCS1)	0.182039	-0.343789	0.591173	0.554952	0.965412	0.590355
RNAseq	Whole Blood	Day 7	gene6794 (STK11)	0.0300565	7.01502	0.591185	0.554957	0.965412	0.590348
RNAseq	Whole Blood	Day 7	gene220359 (TIGD3)	0.0580937	4.3081	0.59113	0.554993	0.965412	0.590295
RNAseq	Whole Blood	Day 7	gene57584 (ARHGAP21)	-0.0516346	5.64165	-0.591041	0.555061	0.965412	-0.590194
RNAseq	Whole Blood	Day 7	gene3240 (HP)	0.108634	2.10137	0.591036	0.555065	0.965412	0.590188
RNAseq	Whole Blood	Day 7	gene8932 (MBD2)	-0.028226	7.12394	-0.590926	0.555127	0.965412	-0.590094
RNAseq	Whole Blood	Day 7	gene10951 (CBX1)	-0.0326546	5.95711	-0.590884	0.555171	0.965412	-0.59003
RNAseq	Whole Blood	Day 7	gene29997 (NOP53)	-0.0411956	9.59559	-0.590842	0.555186	0.965412	-0.590007
RNAseq	Whole Blood	Day 7	gene117145 (THEM4)	-0.0425763	5.21644	-0.590843	0.555187	0.965412	-0.590006
RNAseq	Whole Blood	Day 7	gene1844 (DUSP2)	0.11074	3.82734	0.590828	0.555196	0.965412	0.589992
RNAseq	Whole Blood	Day 7	gene64682 (ANAPC1)	-0.0416158	4.79959	-0.590655	0.555304	0.965412	-0.58983
RNAseq	Whole Blood	Day 7	gene81622 (UNC93B1)	-0.0404525	7.31854	-0.590241	0.555587	0.965412	-0.589409
RNAseq	Whole Blood	Day 7	gene10036 (CHAF1A)	-0.0458426	4.49061	-0.590208	0.555609	0.965412	-0.589376
RNAseq	Whole Blood	Day 7	gene26235 (FBXL4)	-0.0489193	3.80921	-0.589887	0.55582	0.965412	-0.589062
RNAseq	Whole Blood	Day 7	gene56100 (PCDHGB6)	0.106157	1.39686	0.589704	0.555948	0.965412	0.58887
RNAseq	Whole Blood	Day 7	gene100289635 (ZNF605)	-0.0521313	3.77773	-0.589214	0.556274	0.965412	-0.588384
RNAseq	Whole Blood	Day 7	gene5046 (PCSK6)	-0.0776447	3.76629	-0.589221	0.556277	0.965412	-0.58838
RNAseq	Whole Blood	Day 7	gene7136 (TNNI2)	-0.071	3.10899	-0.589049	0.556385	0.965412	-0.58822
RNAseq	Whole Blood	Day 7	gene57060 (PCBP4)	0.0506325	3.80579	0.588882	0.556494	0.965412	0.588056
RNAseq	Whole Blood	Day 7	gene5156 (PDGFRA)	-0.196811	-0.450545	-0.588838	0.556532	0.965412	-0.588001
RNAseq	Whole Blood	Day 7	gene2395 (FXN)	0.0512139	3.60467	0.588758	0.556586	0.965412	0.587919
RNAseq	Whole Blood	Day 7	gene25923 (ATL3)	-0.038019	5.77041	-0.588673	0.556632	0.965412	-0.587852
RNAseq	Whole Blood	Day 7	gene283571 (PROX2)	0.219912	-0.711851	0.588613	0.556675	0.965412	0.587788
RNAseq	Whole Blood	Day 7	gene22927 (HABP4)	-0.0423936	4.38439	-0.58858	0.556701	0.965412	-0.587749
RNAseq	Whole Blood	Day 7	gene112840 (WDR89)	-0.0587157	3.95656	-0.588439	0.556784	0.965412	-0.587624
RNAseq	Whole Blood	Day 7	gene150468 (CKAP2L)	0.25993	-1.07076	0.588307	0.55687	0.965412	0.587496
RNAseq	Whole Blood	Day 7	gene8318 (CDC45)	-0.232528	-0.757053	-0.588124	0.556997	0.965412	-0.587307
RNAseq	Whole Blood	Day 7	gene28385 (IGHV6-1)	0.240252	0.291541	0.587971	0.557094	0.965412	0.587163
RNAseq	Whole Blood	Day 7	gene1861 (TOR1A)	-0.0286663	5.60307	-0.587715	0.557277	0.965412	-0.586891
RNAseq	Whole Blood	Day 7	gene57591 (MRTFA)	0.0224074	7.79366	0.58745	0.557457	0.965412	0.586622
RNAseq	Whole Blood	Day 7	gene375775 (PNPLA7)	0.0616802	3.70957	0.587397	0.557496	0.965412	0.586564
RNAseq	Whole Blood	Day 7	gene913 (CD1E)	-0.141034	0.379457	-0.587256	0.557587	0.965412	-0.586429
RNAseq	Whole Blood	Day 7	gene406 (ARNTL)	0.0336572	5.71232	0.587184	0.557635	0.965412	0.586358
RNAseq	Whole Blood	Day 7	gene6539 (SLC6A12)	-0.111646	2.87821	-0.586866	0.557933	0.965412	-0.585915
RNAseq	Whole Blood	Day 7	gene22 (ABCB7)	-0.0401432	4.44666	-0.586514	0.558078	0.965412	-0.585699
RNAseq	Whole Blood	Day 7	gene5569 (PKIA)	0.0644231	3.17712	0.586498	0.558093	0.965412	0.585676
RNAseq	Whole Blood	Day 7	gene135293 (PM20D2)	0.0514835	3.68852	0.586101	0.558352	0.965412	0.585291
RNAseq	Whole Blood	Day 7	gene27245 (AHDC1)	0.0486621	4.93388	0.58597	0.558444	0.965412	0.585155
RNAseq	Whole Blood	Day 7	gene478 (ATP1A3)	0.0622099	3.34401	0.585941	0.558467	0.965412	0.58512
RNAseq	Whole Blood	Day 7	gene152195 (NUDT16P1)	-0.0735684	2.97231	-0.585773	0.558586	0.965412	-0.584943
RNAseq	Whole Blood	Day 7	gene101927181 (NA)	-0.0583	3.47084	-0.585513	0.558753	0.965412	-0.584695
RNAseq	Whole Blood	Day 7	gene51246 (SHISA5)	0.03163	8.77254	0.585407	0.558829	0.965412	0.584581
RNAseq	Whole Blood	Day 7	gene100132247 (NPIPB5)	0.0583538	5.66048	0.585286	0.558913	0.965412	0.584457
RNAseq	Whole Blood	Day 7	gene644815 (FAM83G)	0.073695	2.43027	0.58497	0.559119	0.965412	0.58415
RNAseq	Whole Blood	Day 7	gene916 (CD3E)	-0.038418	8.65775	-0.584925	0.559158	0.965412	-0.584093
RNAseq	Whole Blood	Day 7	gene32 (ACACB)	-0.0437305	4.85942	-0.584901	0.559168	0.965412	-0.584078
RNAseq	Whole Blood	Day 7	gene101927117 (PLCG1-AS1)	0.164845	-0.0965588	0.584384	0.559523	0.965412	0.583549
RNAseq	Whole Blood	Day 7	gene54778 (RNF111)	0.0343086	6.27155	0.584212	0.559625	0.965412	0.583399
RNAseq	Whole Blood	Day 7	gene3818 (KLKB1)	-0.0560412	3.82727	-0.584161	0.559664	0.965412	-0.58334
RNAseq	Whole Blood	Day 7	gene59338 (PLEKHA1)	-0.0377419	4.97728	-0.584117	0.559697	0.965412	-0.583291
RNAseq	Whole Blood	Day 7	gene124976 (SPNS2)	-0.104852	1.82274	-0.583607	0.560035	0.965412	-0.58279
RNAseq	Whole Blood	Day 7	gene29803 (REPIN1)	0.0285625	6.72681	0.5836	0.560039	0.965412	0.582783
RNAseq	Whole Blood	Day 7	gene5516 (PPP2CB)	-0.0410887	4.76733	-0.583536	0.560078	0.965412	-0.582725
RNAseq	Whole Blood	Day 7	gene10869 (USP19)	0.0237034	7.12018	0.583348	0.560207	0.965412	0.582534
RNAseq	Whole Blood	Day 7	gene78989 (COLEC11)	0.329188	-3.59176	0.582692	0.560637	0.965412	0.581896
RNAseq	Whole Blood	Day 7	gene348093 (RBPMS2)	0.10387	1.1599	0.582704	0.560645	0.965412	0.581884
RNAseq	Whole Blood	Day 7	gene1105 (CHD1)	-0.0321334	6.94854	-0.58257	0.560729	0.965412	-0.581759
RNAseq	Whole Blood	Day 7	gene105369660 (NA)	0.154004	1.28833	0.582467	0.560805	0.965412	0.581647
RNAseq	Whole Blood	Day 7	gene161424 (NOP9)	-0.0335939	5.94383	-0.582452	0.560807	0.965412	-0.581643
RNAseq	Whole Blood	Day 7	gene54442 (KCTD5)	-0.0276649	5.6053	-0.582393	0.560856	0.965412	-0.58157
RNAseq	Whole Blood	Day 7	gene255231 (MCOLN2)	-0.0634398	3.51859	-0.58236	0.560876	0.965412	-0.581541
RNAseq	Whole Blood	Day 7	gene100271874 (ZNRF2P2)	0.29001	-1.52649	0.582283	0.560915	0.965412	0.581483
RNAseq	Whole Blood	Day 7	gene552 (AVPR1A)	0.156924	0.819735	0.582305	0.560916	0.965412	0.581481
RNAseq	Whole Blood	Day 7	gene9580 (SOX13)	0.0693914	3.48338	0.582195	0.560984	0.965412	0.58138
RNAseq	Whole Blood	Day 7	gene440461 (ARHGAP27P2)	0.136634	0.589088	0.582065	0.561076	0.965412	0.581245
RNAseq	Whole Blood	Day 7	gene219681 (ARMC3)	0.163033	-0.0100377	0.581933	0.561166	0.965412	0.581111
RNAseq	Whole Blood	Day 7	gene29914 (UBIAD1)	0.0336247	5.05491	0.581832	0.561226	0.965412	0.581021
RNAseq	Whole Blood	Day 7	gene1397 (CRIP2)	-0.074113	3.70609	-0.58163	0.561369	0.965412	-0.58081
RNAseq	Whole Blood	Day 7	gene1880 (GPR183)	-0.0510913	5.64286	-0.581602	0.561385	0.965412	-0.580785
RNAseq	Whole Blood	Day 7	gene6280 (S100A9)	-0.050783	11.9108	-0.581207	0.561648	0.965412	-0.580395
RNAseq	Whole Blood	Day 7	gene284454 (LOC284454)	-0.0761366	5.21112	-0.580956	0.561816	0.965412	-0.580147
RNAseq	Whole Blood	Day 7	gene54093 (SETD4)	0.0528215	3.87946	0.580925	0.561838	0.965412	0.580113
RNAseq	Whole Blood	Day 7	gene54971 (BANP)	0.0337958	5.92358	0.580677	0.562005	0.965412	0.579866
RNAseq	Whole Blood	Day 7	gene388507 (ZNF788P)	-0.131001	0.457901	-0.580516	0.562107	0.965412	-0.579715
RNAseq	Whole Blood	Day 7	gene10061 (ABCF2)	-0.0336843	5.66028	-0.580477	0.562139	0.965412	-0.579668
RNAseq	Whole Blood	Day 7	gene102723828 (LINC02506)	0.269181	-3.07267	0.580443	0.562163	0.965412	0.579632
RNAseq	Whole Blood	Day 7	gene79037 (PVRIG)	0.0363732	5.53088	0.580434	0.562171	0.965412	0.579621
RNAseq	Whole Blood	Day 7	gene545 (ATR)	-0.0387463	5.29029	-0.580289	0.562263	0.965412	-0.579484
RNAseq	Whole Blood	Day 7	gene285343 (TCAIM)	-0.0509677	3.56464	-0.580178	0.562337	0.965412	-0.579374
RNAseq	Whole Blood	Day 7	gene440288 (UBL7-AS1)	0.0883916	1.84265	0.580082	0.562395	0.965412	0.579287
RNAseq	Whole Blood	Day 7	gene92342 (METTL18)	-0.0760356	2.53258	-0.580061	0.562433	0.965412	-0.579231
RNAseq	Whole Blood	Day 7	gene5273 (SERPINB10)	-0.150757	0.238695	-0.579943	0.562504	0.965412	-0.579127
RNAseq	Whole Blood	Day 7	gene112 (ADCY6)	0.154971	0.201035	0.579515	0.562779	0.965412	0.578719
RNAseq	Whole Blood	Day 7	gene51280 (GOLM1)	-0.0609689	4.14191	-0.579478	0.562816	0.965412	-0.578664
RNAseq	Whole Blood	Day 7	gene836 (CASP3)	-0.0436229	5.27863	-0.579314	0.562922	0.965412	-0.578507
RNAseq	Whole Blood	Day 7	gene414189 (AGAP6)	-0.049182	4.61475	-0.579219	0.562995	0.965412	-0.578398
RNAseq	Whole Blood	Day 7	gene81669 (CCNL2)	-0.0389717	7.35411	-0.579186	0.563012	0.965412	-0.578373
RNAseq	Whole Blood	Day 7	gene23235 (SIK2)	-0.052834	4.62079	-0.578714	0.563319	0.965412	-0.577918
RNAseq	Whole Blood	Day 7	gene114819 (CROCCP3)	-0.0672902	3.71661	-0.578417	0.563524	0.965412	-0.577615
RNAseq	Whole Blood	Day 7	gene100127967 (KRT73-AS1)	-0.151338	0.456614	-0.578256	0.563642	0.965412	-0.57744
RNAseq	Whole Blood	Day 7	gene51703 (ACSL5)	-0.0345547	6.26392	-0.578057	0.563771	0.965412	-0.57725
RNAseq	Whole Blood	Day 7	gene286140 (RNF5P1)	-0.184573	-0.613445	-0.577955	0.563841	0.965412	-0.577145
RNAseq	Whole Blood	Day 7	gene51673 (TPPP3)	-0.107391	3.69073	-0.577695	0.564018	0.965412	-0.576884
RNAseq	Whole Blood	Day 7	gene28991 (COMMD5)	0.0359261	4.48695	0.577527	0.564128	0.965412	0.576721
RNAseq	Whole Blood	Day 7	gene63908 (NAPB)	-0.0531861	3.69704	-0.577481	0.564152	0.965412	-0.576685
RNAseq	Whole Blood	Day 7	gene10982 (MAPRE2)	-0.0315291	6.81817	-0.577334	0.564257	0.965412	-0.57653
RNAseq	Whole Blood	Day 7	gene10810 (WASF3)	0.117801	1.34743	0.576927	0.564538	0.965412	0.576114
RNAseq	Whole Blood	Day 7	gene1981 (EIF4G1)	-0.0281421	8.63477	-0.576631	0.56473	0.965412	-0.57583
RNAseq	Whole Blood	Day 7	gene152789 (JAKMIP1)	-0.0684322	3.17123	-0.576258	0.564988	0.965412	-0.575449
RNAseq	Whole Blood	Day 7	gene10313 (RTN3)	0.0383653	8.42772	0.575955	0.565189	0.965412	0.575151
RNAseq	Whole Blood	Day 7	gene54790 (TET2)	0.0476786	7.51456	0.575637	0.565412	0.965412	0.574821
RNAseq	Whole Blood	Day 7	gene3394 (IRF8)	-0.0454444	6.8959	-0.575499	0.565499	0.965412	-0.574693
RNAseq	Whole Blood	Day 7	gene163786 (SASS6)	-0.0743699	2.43351	-0.575438	0.565531	0.965412	-0.574646
RNAseq	Whole Blood	Day 7	gene4794 (NFKBIE)	-0.0494928	4.92408	-0.57545	0.565531	0.965412	-0.574646
RNAseq	Whole Blood	Day 7	gene100131755 (ARMCX4)	-0.0618457	3.11254	-0.575434	0.565536	0.965412	-0.574638
RNAseq	Whole Blood	Day 7	gene57537 (SORCS2)	-0.162849	0.113974	-0.575239	0.565666	0.965412	-0.574445
RNAseq	Whole Blood	Day 7	gene9736 (USP34)	0.0265609	8.06747	0.575104	0.565757	0.965412	0.574312
RNAseq	Whole Blood	Day 7	gene28903 (IGKV1D-12)	0.296483	-0.82328	0.574914	0.565868	0.965412	0.574147
RNAseq	Whole Blood	Day 7	gene7581 (ZNF33A)	0.0357625	7.18482	0.574947	0.565874	0.965412	0.574139
RNAseq	Whole Blood	Day 7	gene134549 (SHROOM1)	-0.0808811	2.93471	-0.574852	0.565947	0.965412	-0.57403
RNAseq	Whole Blood	Day 7	gene84067 (FAM160A2)	0.0357548	5.8455	0.574787	0.565987	0.965412	0.573972
RNAseq	Whole Blood	Day 7	gene7849 (PAX8)	0.120252	0.0354693	0.574742	0.566016	0.965412	0.573929
RNAseq	Whole Blood	Day 7	gene7078 (TIMP3)	0.311977	-1.83037	0.57469	0.566031	0.965412	0.573907
RNAseq	Whole Blood	Day 7	gene6654 (SOS1)	0.0332411	6.2516	0.574249	0.566338	0.965412	0.573453
RNAseq	Whole Blood	Day 7	gene64581 (CLEC7A)	-0.0386483	8.13368	-0.574078	0.566456	0.965412	-0.573278
RNAseq	Whole Blood	Day 7	gene10490 (VTI1B)	0.0419444	6.08369	0.574045	0.566485	0.965412	0.573236
RNAseq	Whole Blood	Day 7	gene10045 (SH2D3A)	0.0457208	4.40316	0.574012	0.566502	0.965412	0.573211
RNAseq	Whole Blood	Day 7	gene6192 (RPS4Y1)	0.194197	1.11837	0.573826	0.56658	0.965412	0.573095
RNAseq	Whole Blood	Day 7	gene10826 (FAXDC2)	-0.0830223	5.75904	-0.573795	0.566654	0.965412	-0.572987
RNAseq	Whole Blood	Day 7	gene79885 (HDAC11)	-0.0695521	2.78592	-0.573604	0.566773	0.965412	-0.572811
RNAseq	Whole Blood	Day 7	gene79134 (TMEM185B)	0.0346329	5.57938	0.573468	0.566861	0.965412	0.57268
RNAseq	Whole Blood	Day 7	gene6171 (RPL41)	0.0528467	8.57956	0.573453	0.566874	0.965412	0.572662
RNAseq	Whole Blood	Day 7	gene116984 (ARAP2)	-0.0396749	5.97528	-0.573312	0.566974	0.965412	-0.572514
RNAseq	Whole Blood	Day 7	gene23189 (KANK1)	-0.0680913	3.09076	-0.573239	0.567026	0.965412	-0.572438
RNAseq	Whole Blood	Day 7	gene130074 (FAM168B)	0.0212351	7.13252	0.573197	0.567047	0.965412	0.572405
RNAseq	Whole Blood	Day 7	gene10099 (TSPAN3)	0.0374254	5.14333	0.573111	0.567109	0.965412	0.572314
RNAseq	Whole Blood	Day 7	gene1445 (CSK)	-0.0233916	9.07747	-0.572414	0.567581	0.965412	-0.571618
RNAseq	Whole Blood	Day 7	gene10014 (HDAC5)	0.0325245	7.19689	0.572412	0.567586	0.965412	0.57161
RNAseq	Whole Blood	Day 7	gene84937 (ZNRF1)	-0.0692567	2.99526	-0.572386	0.567607	0.965412	-0.57158
RNAseq	Whole Blood	Day 7	gene727851 (RGPD8)	-0.0925479	1.63738	-0.57226	0.567707	0.965412	-0.571431
RNAseq	Whole Blood	Day 7	gene9625 (AATK)	0.0504407	7.08217	0.571919	0.567917	0.965412	0.571122
RNAseq	Whole Blood	Day 7	gene145773 (FAM81A)	0.173617	-0.579457	0.571761	0.568012	0.965412	0.570982
RNAseq	Whole Blood	Day 7	gene26121 (PRPF31)	-0.0318401	5.60646	-0.571766	0.568025	0.965412	-0.570962
RNAseq	Whole Blood	Day 7	gene170384 (FUT11)	0.0496447	4.69548	0.571629	0.568107	0.965412	0.570842
RNAseq	Whole Blood	Day 7	gene57282 (SLC4A10)	-0.0772473	2.89821	-0.571605	0.568133	0.965412	-0.570803
RNAseq	Whole Blood	Day 7	gene26973 (CHORDC1)	-0.0482849	5.05789	-0.571467	0.568214	0.965412	-0.570684
RNAseq	Whole Blood	Day 7	gene1778 (DYNC1H1)	-0.0365205	8.7239	-0.57127	0.568351	0.965412	-0.570482
RNAseq	Whole Blood	Day 7	gene6310 (ATXN1)	0.0344631	6.45534	0.571243	0.568369	0.965412	0.570455
RNAseq	Whole Blood	Day 7	gene5447 (POR)	-0.033976	6.41253	-0.571192	0.568406	0.965412	-0.570401
RNAseq	Whole Blood	Day 7	gene6234 (RPS28)	-0.0438682	8.81046	-0.571177	0.568414	0.965412	-0.570389
RNAseq	Whole Blood	Day 7	gene25839 (COG4)	0.0351518	5.66102	0.571161	0.56843	0.965412	0.570365
RNAseq	Whole Blood	Day 7	gene56925 (LXN)	0.0701684	2.90951	0.571043	0.568508	0.965412	0.57025
RNAseq	Whole Blood	Day 7	gene55783 (CMTR2)	-0.0481607	4.46427	-0.571009	0.568529	0.965412	-0.57022
RNAseq	Whole Blood	Day 7	gene283284 (IGSF22)	-0.214052	-0.624584	-0.570846	0.568645	0.965412	-0.570048
RNAseq	Whole Blood	Day 7	gene6836 (SURF4)	-0.0202096	7.26474	-0.570654	0.568772	0.965412	-0.569861
RNAseq	Whole Blood	Day 7	gene23480 (SEC61G)	-0.0605387	3.5059	-0.570361	0.568959	0.965412	-0.569585
RNAseq	Whole Blood	Day 7	gene10743 (RAI1)	0.0381416	5.5766	0.570203	0.569081	0.965412	0.569405
RNAseq	Whole Blood	Day 7	gene7185 (TRAF1)	0.039613	6.11466	0.569873	0.569301	0.965412	0.569081
RNAseq	Whole Blood	Day 7	gene28412 (IGHV3-66)	-0.27184	-0.0835943	-0.569828	0.569345	0.965412	-0.569017
RNAseq	Whole Blood	Day 7	gene101929074 (PIK3CD-AS2)	0.304048	-1.96885	0.569524	0.569446	0.965412	0.568868
RNAseq	Whole Blood	Day 7	gene55294 (FBXW7)	-0.0282177	5.76635	-0.569642	0.569455	0.965412	-0.568855
RNAseq	Whole Blood	Day 7	gene5977 (DPF2)	0.0229692	6.56571	0.569612	0.569476	0.965412	0.568823
RNAseq	Whole Blood	Day 7	gene23641 (LDOC1)	0.066445	2.65796	0.569464	0.569577	0.965412	0.568675
RNAseq	Whole Blood	Day 7	gene90271 (OLMALINC)	0.141587	0.311544	0.569441	0.569585	0.965412	0.568663
RNAseq	Whole Blood	Day 7	gene25989 (ULK3)	0.0364611	5.58241	0.569216	0.569739	0.965412	0.568436
RNAseq	Whole Blood	Day 7	gene79640 (C22orf46)	-0.0410215	4.52438	-0.569224	0.56974	0.965412	-0.568434
RNAseq	Whole Blood	Day 7	gene283899 (INO80E)	0.0377807	6.29633	0.569091	0.569833	0.965412	0.568298
RNAseq	Whole Blood	Day 7	gene3017 (H2BC5)	0.068112	3.35351	0.568876	0.569977	0.965412	0.568085
RNAseq	Whole Blood	Day 7	gene246175 (CNOT6L)	-0.0343476	6.82798	-0.5687	0.570093	0.965412	-0.567914
RNAseq	Whole Blood	Day 7	gene144203 (OVOS2)	0.210893	-1.33067	0.568427	0.570284	0.965412	0.567634
RNAseq	Whole Blood	Day 7	gene539 (ATP5PO)	-0.0396566	5.93159	-0.568375	0.57031	0.965412	-0.567595
RNAseq	Whole Blood	Day 7	gene64407 (RGS18)	-0.0570872	7.18612	-0.568291	0.570374	0.965412	-0.567501
RNAseq	Whole Blood	Day 7	gene262 (AMD1)	0.0355569	6.72605	0.56792	0.570623	0.965412	0.567135
RNAseq	Whole Blood	Day 7	gene55744 (COA1)	0.0397936	4.82237	0.56768	0.570789	0.965412	0.566891
RNAseq	Whole Blood	Day 7	gene389493 (NUPR2)	-0.268863	-2.2846	-0.567669	0.57079	0.965412	-0.566889
RNAseq	Whole Blood	Day 7	gene85363 (TRIM5)	-0.0527999	5.2973	-0.567508	0.570898	0.965412	-0.566729
RNAseq	Whole Blood	Day 7	gene535 (ATP6V0A1)	-0.0364181	6.26022	-0.567409	0.570974	0.965412	-0.566618
RNAseq	Whole Blood	Day 7	gene151556 (GPR155)	-0.0416494	5.98717	-0.567265	0.571067	0.965412	-0.566481
RNAseq	Whole Blood	Day 7	gene1656 (DDX6)	0.0250121	8.53184	0.567138	0.571154	0.965412	0.566352
RNAseq	Whole Blood	Day 7	gene23649 (POLA2)	0.0441475	4.21334	0.56692	0.571301	0.965412	0.566137
RNAseq	Whole Blood	Day 7	gene4703 (NEB)	-0.098876	1.63827	-0.5669	0.57131	0.965412	-0.566123
RNAseq	Whole Blood	Day 7	gene6753 (SSTR3)	0.0641691	3.43052	0.566842	0.571357	0.965412	0.566055
RNAseq	Whole Blood	Day 7	gene64761 (PARP12)	-0.0611481	6.15327	-0.566621	0.571506	0.965412	-0.565835
RNAseq	Whole Blood	Day 7	gene3539 (IGLC3)	-0.17428	5.29559	-0.56661	0.571514	0.965412	-0.565824
RNAseq	Whole Blood	Day 7	gene51663 (ZFR)	-0.0288127	6.43315	-0.566578	0.571542	0.965412	-0.565782
RNAseq	Whole Blood	Day 7	gene122060 (SLAIN1)	-0.0502729	3.70724	-0.566481	0.571596	0.965412	-0.565703
RNAseq	Whole Blood	Day 7	gene911 (CD1C)	-0.0631246	4.00811	-0.566438	0.571628	0.965412	-0.565655
RNAseq	Whole Blood	Day 7	gene114899 (C1QTNF3)	-0.0868937	1.82534	-0.566253	0.571746	0.965412	-0.565481
RNAseq	Whole Blood	Day 7	gene8451 (CUL4A)	-0.0253213	6.53553	-0.566188	0.5718	0.965412	-0.565402
RNAseq	Whole Blood	Day 7	gene25911 (DPCD)	0.105639	1.83485	0.566165	0.571815	0.965412	0.565381
RNAseq	Whole Blood	Day 7	gene144348 (ZNF664)	0.0316061	5.70542	0.566158	0.571819	0.965412	0.565374
RNAseq	Whole Blood	Day 7	gene6389 (SDHA)	-0.0280496	6.73901	-0.565999	0.571926	0.965412	-0.565218
RNAseq	Whole Blood	Day 7	gene1660 (DHX9)	-0.0255231	7.67935	-0.565956	0.571948	0.965412	-0.565185
RNAseq	Whole Blood	Day 7	gene639 (PRDM1)	0.0470223	6.44733	0.565836	0.572036	0.965412	0.565055
RNAseq	Whole Blood	Day 7	gene7508 (XPC)	0.0294404	6.9995	0.565788	0.572067	0.965412	0.56501
RNAseq	Whole Blood	Day 7	gene7123 (CLEC3B)	0.11054	1.3922	0.565502	0.572265	0.965412	0.564719
RNAseq	Whole Blood	Day 7	gene57169 (ZNFX1)	-0.0387753	8.25372	-0.565189	0.572476	0.965412	-0.564409
RNAseq	Whole Blood	Day 7	gene2039 (DMTN)	0.0933645	9.07244	0.565107	0.57254	0.965412	0.564314
RNAseq	Whole Blood	Day 7	gene57711 (ZNF529)	0.0538994	3.83029	0.565063	0.572555	0.965412	0.564292
RNAseq	Whole Blood	Day 7	gene54900 (LAX1)	0.0398499	5.21979	0.565063	0.572562	0.965412	0.564282
RNAseq	Whole Blood	Day 7	gene5914 (RARA)	0.0297577	8.32742	0.564989	0.572613	0.965412	0.564207
RNAseq	Whole Blood	Day 7	gene57692 (MAGEE1)	0.0583107	3.00251	0.564938	0.572645	0.965412	0.564161
RNAseq	Whole Blood	Day 7	gene100129842 (ZNF737)	-0.0439779	4.23988	-0.564484	0.572955	0.965412	-0.563705
RNAseq	Whole Blood	Day 7	gene8776 (MTMR1)	0.0243575	6.17899	0.564433	0.572985	0.965412	0.563662
RNAseq	Whole Blood	Day 7	gene8428 (STK24)	-0.0198603	7.52749	-0.564177	0.573166	0.965412	-0.563395
RNAseq	Whole Blood	Day 7	gene53 (ACP2)	0.0474004	4.55267	0.564042	0.573255	0.965412	0.563264
RNAseq	Whole Blood	Day 7	gene2166 (FAAH)	-0.0609221	3.53307	-0.563616	0.573545	0.965412	-0.562839
RNAseq	Whole Blood	Day 7	gene10525 (HYOU1)	-0.0339949	6.95413	-0.563388	0.573696	0.965412	-0.562616
RNAseq	Whole Blood	Day 7	gene25981 (DNAH1)	0.0451619	6.50321	0.563213	0.573819	0.965412	0.562436
RNAseq	Whole Blood	Day 7	gene4580 (MTX1)	0.0507005	4.26989	0.563122	0.57388	0.965412	0.562346
RNAseq	Whole Blood	Day 7	gene7391 (USF1)	-0.0283888	7.06694	-0.563076	0.573916	0.965412	-0.562294
RNAseq	Whole Blood	Day 7	gene10468 (FST)	-0.323249	-3.22451	-0.562973	0.573972	0.965412	-0.562211
RNAseq	Whole Blood	Day 7	gene55573 (CDV3)	-0.0170823	8.22824	-0.562915	0.574022	0.965412	-0.562139
RNAseq	Whole Blood	Day 7	gene9149 (DYRK1B)	-0.0364413	5.31094	-0.562909	0.574023	0.965412	-0.562136
RNAseq	Whole Blood	Day 7	gene23168 (RTF1)	0.0229469	6.66396	0.562913	0.574026	0.965412	0.562133
RNAseq	Whole Blood	Day 7	gene24146 (CLDN15)	0.0452187	4.69063	0.562805	0.574096	0.965412	0.562029
RNAseq	Whole Blood	Day 7	gene100506233 (RAB30-DT)	0.0874874	1.58114	0.562698	0.574166	0.965412	0.561927
RNAseq	Whole Blood	Day 7	gene727758 (ROCK1P1)	-0.139199	0.814638	-0.562465	0.574324	0.965412	-0.561695
RNAseq	Whole Blood	Day 7	gene28976 (ACAD9)	-0.0398189	4.83115	-0.562386	0.574381	0.965412	-0.561611
RNAseq	Whole Blood	Day 7	gene6775 (STAT4)	-0.0391852	5.92022	-0.562233	0.574483	0.965412	-0.561461
RNAseq	Whole Blood	Day 7	gene27343 (POLL)	0.0563824	5.88838	0.56207	0.574603	0.965412	0.561286
RNAseq	Whole Blood	Day 7	gene23042 (PDXDC1)	-0.0346366	5.50349	-0.561862	0.574737	0.965412	-0.561088
RNAseq	Whole Blood	Day 7	gene10398 (MYL9)	-0.0805255	4.96937	-0.561343	0.575095	0.965412	-0.560563
RNAseq	Whole Blood	Day 7	gene3655 (ITGA6)	0.0379935	6.46786	0.561171	0.575208	0.965412	0.560397
RNAseq	Whole Blood	Day 7	gene340547 (VSIG1)	-0.0586457	3.50024	-0.560973	0.575341	0.965412	-0.560204
RNAseq	Whole Blood	Day 7	gene653361 (NCF1)	0.0449251	9.0927	0.560952	0.575362	0.965412	0.560172
RNAseq	Whole Blood	Day 7	gene388419 (BTBD17)	-0.290584	-3.01915	-0.560758	0.575485	0.965412	-0.559992
RNAseq	Whole Blood	Day 7	gene5606 (MAP2K3)	0.0406912	8.01367	0.560685	0.575541	0.965412	0.55991
RNAseq	Whole Blood	Day 7	gene55149 (MTPAP)	-0.0421466	4.03295	-0.560515	0.575647	0.965412	-0.559755
RNAseq	Whole Blood	Day 7	gene54840 (APTX)	0.0431137	3.90896	0.560245	0.57583	0.965412	0.559486
RNAseq	Whole Blood	Day 7	gene283663 (LINC00926)	0.0705627	5.68185	0.560069	0.575961	0.965412	0.559294
RNAseq	Whole Blood	Day 7	gene100861437 (NA)	0.0838114	2.52889	0.559778	0.576152	0.965412	0.559014
RNAseq	Whole Blood	Day 7	gene7328 (UBE2H)	0.0246749	7.3868	0.559734	0.576193	0.965412	0.558954
RNAseq	Whole Blood	Day 7	gene23209 (MLC1)	0.07606	4.63459	0.559708	0.576205	0.965412	0.558937
RNAseq	Whole Blood	Day 7	gene5696 (PSMB8)	-0.0417961	7.08055	-0.559634	0.576252	0.965412	-0.558868
RNAseq	Whole Blood	Day 7	gene388695 (LYSMD1)	0.1175	0.870098	0.559578	0.576292	0.965412	0.558809
RNAseq	Whole Blood	Day 7	gene10227 (MFSD10)	0.0365088	6.02123	0.559511	0.576339	0.965412	0.558741
RNAseq	Whole Blood	Day 7	gene56288 (PARD3)	-0.0769394	2.5253	-0.559378	0.576434	0.965412	-0.558601
RNAseq	Whole Blood	Day 7	gene2962 (GTF2F1)	-0.0241418	6.7493	-0.559209	0.576543	0.965412	-0.558441
RNAseq	Whole Blood	Day 7	gene146225 (CMTM2)	0.0661898	5.8407	0.558864	0.576778	0.965412	0.558097
RNAseq	Whole Blood	Day 7	gene55728 (N4BP2)	-0.0479277	4.15017	-0.558801	0.576816	0.965412	-0.558042
RNAseq	Whole Blood	Day 7	gene171389 (NLRP6)	0.0627343	5.35309	0.5588	0.576825	0.965412	0.558029
RNAseq	Whole Blood	Day 7	gene155066 (ATP6V0E2)	0.0395874	5.25573	0.558744	0.576859	0.965412	0.557978
RNAseq	Whole Blood	Day 7	gene339745 (SPOPL)	-0.0352927	6.05105	-0.558025	0.577345	0.965412	-0.557267
RNAseq	Whole Blood	Day 7	gene5662 (PSD)	0.104069	1.41598	0.557999	0.57737	0.965412	0.557231
RNAseq	Whole Blood	Day 7	gene100506990 (LOC100506990)	-0.0666372	2.59164	-0.557964	0.577393	0.965412	-0.557197
RNAseq	Whole Blood	Day 7	gene7016 (TESK1)	0.0363322	5.40536	0.557846	0.577467	0.965412	0.557088
RNAseq	Whole Blood	Day 7	gene128866 (CHMP4B)	-0.0304123	7.63141	-0.557183	0.577924	0.965412	-0.55642
RNAseq	Whole Blood	Day 7	gene158747 (MOSPD2)	0.0405943	5.79936	0.557157	0.577947	0.965412	0.556386
RNAseq	Whole Blood	Day 7	gene84680 (ACCS)	0.0619775	3.928	0.557126	0.577966	0.965412	0.556358
RNAseq	Whole Blood	Day 7	gene7157 (TP53)	-0.030541	6.22749	-0.556998	0.578053	0.965412	-0.556231
RNAseq	Whole Blood	Day 7	gene389860 (PAGE2B)	0.131814	1.46083	0.556766	0.578216	0.965412	0.555992
RNAseq	Whole Blood	Day 7	gene2317 (FLNB)	-0.0404076	6.50259	-0.556639	0.578296	0.965412	-0.555876
RNAseq	Whole Blood	Day 7	gene7010 (TEK)	0.174609	-0.015073	0.556603	0.578321	0.965412	0.555838
RNAseq	Whole Blood	Day 7	gene89832 (CHRFAM7A)	0.317776	-2.20852	0.556286	0.578537	0.965412	0.555524
RNAseq	Whole Blood	Day 7	gene28951 (TRIB2)	0.0348676	6.46568	0.556251	0.578563	0.965412	0.555485
RNAseq	Whole Blood	Day 7	gene5795 (PTPRJ)	0.0312092	8.9759	0.55624	0.578573	0.965412	0.55547
RNAseq	Whole Blood	Day 7	gene140947 (DCANP1)	0.0981029	2.12464	0.556215	0.578602	0.965412	0.555428
RNAseq	Whole Blood	Day 7	gene100132111 (C2CD4D-AS1)	0.0886953	2.02083	0.556089	0.578676	0.965412	0.55532
RNAseq	Whole Blood	Day 7	gene221711 (SYCP2L)	0.169552	-0.412516	0.55599	0.578744	0.965412	0.555221
RNAseq	Whole Blood	Day 7	gene25831 (HECTD1)	-0.0280262	7.02353	-0.555815	0.578853	0.965412	-0.55506
RNAseq	Whole Blood	Day 7	gene5339 (PLEC)	-0.0363895	9.98453	-0.555707	0.578932	0.965412	-0.554945
RNAseq	Whole Blood	Day 7	gene83605 (CCM2)	0.0262617	7.36513	0.555201	0.579276	0.965412	0.554443
RNAseq	Whole Blood	Day 7	gene1948 (EFNB2)	0.194396	-0.707223	0.55508	0.579353	0.965412	0.55433
RNAseq	Whole Blood	Day 7	gene22926 (ATF6)	0.0283843	6.6983	0.55502	0.579398	0.965412	0.554265
RNAseq	Whole Blood	Day 7	gene128553 (TSHZ2)	-0.0624121	3.51872	-0.554999	0.579424	0.965412	-0.554226
RNAseq	Whole Blood	Day 7	gene10066 (SCAMP2)	-0.0197362	7.49908	-0.554728	0.579601	0.965412	-0.553967
RNAseq	Whole Blood	Day 7	gene8644 (AKR1C3)	-0.0908361	2.93762	-0.554581	0.579705	0.965412	-0.553815
RNAseq	Whole Blood	Day 7	gene149478 (BTBD19)	0.0890966	2.01539	0.55441	0.579819	0.965412	0.553649
RNAseq	Whole Blood	Day 7	gene342926 (ZNF677)	0.118551	0.663743	0.554341	0.579873	0.965412	0.553571
RNAseq	Whole Blood	Day 7	gene23304 (UBR2)	0.0279113	8.06232	0.554233	0.579931	0.965412	0.553485
RNAseq	Whole Blood	Day 7	gene10942 (PRSS21)	-0.123956	0.748408	-0.553921	0.580158	0.965412	-0.553154
RNAseq	Whole Blood	Day 7	gene3681 (ITGAD)	-0.0867235	2.31645	-0.553905	0.580165	0.965412	-0.553144
RNAseq	Whole Blood	Day 7	gene84256 (FLYWCH1)	0.0349273	6.08677	0.553889	0.580176	0.965412	0.553127
RNAseq	Whole Blood	Day 7	gene64097 (EPB41L4A)	0.0962098	1.54773	0.553855	0.580199	0.965412	0.553094
RNAseq	Whole Blood	Day 7	gene9560 (CCL4L2)	0.121541	1.14865	0.553842	0.580205	0.965412	0.553085
RNAseq	Whole Blood	Day 7	gene3475 (IFRD1)	0.039358	6.12053	0.553795	0.580237	0.965412	0.553038
RNAseq	Whole Blood	Day 7	gene3752 (KCND3)	0.174355	-0.103102	0.5538	0.580245	0.965412	0.553027
RNAseq	Whole Blood	Day 7	gene21 (ABCA3)	0.0503583	3.61353	0.553759	0.580261	0.965412	0.553004
RNAseq	Whole Blood	Day 7	gene64788 (LMF1)	0.0468527	4.41926	0.553761	0.580267	0.965412	0.552994
RNAseq	Whole Blood	Day 7	gene5144 (PDE4D)	0.0719312	4.41325	0.55351	0.580428	0.965412	0.55276
RNAseq	Whole Blood	Day 7	gene409 (ARRB2)	-0.016818	9.89637	-0.553442	0.580481	0.965412	-0.552682
RNAseq	Whole Blood	Day 7	gene8192 (CLPP)	-0.0319288	5.24324	-0.553191	0.580651	0.965412	-0.552433
RNAseq	Whole Blood	Day 7	gene642 (BLMH)	-0.0319773	4.99226	-0.553149	0.580674	0.965412	-0.552401
RNAseq	Whole Blood	Day 7	gene5933 (RBL1)	0.0415245	4.07299	0.552832	0.580892	0.965412	0.552083
RNAseq	Whole Blood	Day 7	gene54494 (C11orf71)	-0.0772303	2.39739	-0.552801	0.58091	0.965412	-0.552056
RNAseq	Whole Blood	Day 7	gene11117 (EMILIN1)	-0.111048	1.03524	-0.552706	0.580985	0.965412	-0.551947
RNAseq	Whole Blood	Day 7	gene4569 (TRNM)	0.0641928	8.02385	0.552589	0.581064	0.965412	0.551832
RNAseq	Whole Blood	Day 7	gene197135 (PATL2)	-0.0509539	4.77785	-0.552263	0.58129	0.965412	-0.551501
RNAseq	Whole Blood	Day 7	gene283234 (CCDC88B)	0.0346869	9.17917	0.552211	0.581328	0.965412	0.551446
RNAseq	Whole Blood	Day 7	gene5341 (PLEK)	-0.0315324	8.59809	-0.551986	0.581474	0.965412	-0.551232
RNAseq	Whole Blood	Day 7	gene63891 (RNF123)	0.042201	6.2754	0.551904	0.581535	0.965412	0.551144
RNAseq	Whole Blood	Day 7	gene9698 (PUM1)	0.0313621	6.7276	0.55161	0.581725	0.965412	0.550867
RNAseq	Whole Blood	Day 7	gene359948 (IRF2BP2)	-0.0296508	7.28963	-0.551446	0.581843	0.965412	-0.550695
RNAseq	Whole Blood	Day 7	gene83394 (PITPNM3)	0.169756	0.00665286	0.551289	0.581948	0.965412	0.550541
RNAseq	Whole Blood	Day 7	gene3068 (HDGF)	0.04024	7.96752	0.551217	0.582011	0.965412	0.55045
RNAseq	Whole Blood	Day 7	gene5098 (PCDHGC3)	0.0949543	1.5564	0.551043	0.582122	0.965412	0.550288
RNAseq	Whole Blood	Day 7	gene79661 (NEIL1)	0.0695602	3.10416	0.550964	0.582175	0.965412	0.55021
RNAseq	Whole Blood	Day 7	gene9712 (USP6NL)	-0.046671	3.90443	-0.550733	0.582329	0.965412	-0.549985
RNAseq	Whole Blood	Day 7	gene25849 (PARM1)	-0.102077	1.88935	-0.550352	0.582589	0.965412	-0.549607
RNAseq	Whole Blood	Day 7	gene9830 (TRIM14)	-0.0358574	7.12287	-0.550069	0.582785	0.965412	-0.549322
RNAseq	Whole Blood	Day 7	gene29920 (PYCR2)	-0.0221655	6.57717	-0.550014	0.582827	0.965412	-0.54926
RNAseq	Whole Blood	Day 7	gene55272 (IMP3)	-0.0323397	5.50983	-0.549392	0.583245	0.965412	-0.548651
RNAseq	Whole Blood	Day 7	gene777 (CACNA1E)	0.0865015	2.84448	0.549237	0.583355	0.965412	0.548491
RNAseq	Whole Blood	Day 7	gene91107 (TRIM47)	0.0751455	2.25809	0.548998	0.583521	0.965412	0.548248
RNAseq	Whole Blood	Day 7	gene10388 (SYCP2)	-0.0958344	2.23125	-0.548888	0.58359	0.965412	-0.548149
RNAseq	Whole Blood	Day 7	gene2342 (FNTB)	-0.0407509	4.26006	-0.548776	0.583672	0.965412	-0.548029
RNAseq	Whole Blood	Day 7	gene6590 (SLPI)	0.111364	3.54523	0.548614	0.5838	0.965412	0.547843
RNAseq	Whole Blood	Day 7	gene9948 (WDR1)	-0.0145682	9.42348	-0.548501	0.583861	0.965412	-0.547753
RNAseq	Whole Blood	Day 7	gene170371 (TMEM273)	0.055428	5.21841	0.548473	0.583886	0.965412	0.547717
RNAseq	Whole Blood	Day 7	gene6283 (S100A12)	-0.0624529	6.73704	-0.548382	0.583944	0.965412	-0.547633
RNAseq	Whole Blood	Day 7	gene757 (TMEM50B)	-0.046538	3.76629	-0.548331	0.583972	0.965412	-0.547592
RNAseq	Whole Blood	Day 7	gene10733 (PLK4)	0.112224	0.895955	0.548308	0.583987	0.965412	0.54757
RNAseq	Whole Blood	Day 7	gene4973 (OLR1)	0.214803	-0.627507	0.548253	0.584026	0.965412	0.547513
RNAseq	Whole Blood	Day 7	gene101243555 (PTENP1-AS)	0.27837	-2.32453	0.548198	0.584064	0.965412	0.547458
RNAseq	Whole Blood	Day 7	gene283232 (TMEM80)	-0.0401444	4.34428	-0.54795	0.584239	0.965412	-0.547204
RNAseq	Whole Blood	Day 7	gene6596 (HLTF)	-0.0424207	3.98385	-0.547939	0.584241	0.965412	-0.547201
RNAseq	Whole Blood	Day 7	gene84726 (PRRC2B)	0.025132	8.68449	0.547841	0.584309	0.965412	0.547101
RNAseq	Whole Blood	Day 7	gene5531 (PPP4C)	-0.0260378	7.25034	-0.547545	0.584517	0.965412	-0.546798
RNAseq	Whole Blood	Day 7	gene617 (BCS1L)	0.0542176	3.74691	0.547487	0.584553	0.965412	0.546747
RNAseq	Whole Blood	Day 7	gene283755 (HERC2P3)	0.089327	1.76332	0.547294	0.58469	0.965412	0.546547
RNAseq	Whole Blood	Day 7	gene79144 (PPDPF)	-0.0496604	7.60773	-0.547156	0.584786	0.965412	-0.546407
RNAseq	Whole Blood	Day 7	gene103344931 (LOC103344931)	-0.0538339	3.51597	-0.54714	0.58479	0.965412	-0.546401
RNAseq	Whole Blood	Day 7	gene2197 (FAU)	-0.0347384	8.2585	-0.54691	0.584948	0.965412	-0.546172
RNAseq	Whole Blood	Day 7	gene56996 (SLC12A9)	0.0369652	7.69665	0.54673	0.585074	0.965412	0.545988
RNAseq	Whole Blood	Day 7	gene28611 (TRBV5-4)	-0.0839231	1.77142	-0.546607	0.585158	0.965412	-0.545867
RNAseq	Whole Blood	Day 7	gene114804 (RNF157)	-0.0466269	5.52737	-0.546333	0.585349	0.965412	-0.545589
RNAseq	Whole Blood	Day 7	gene649 (BMP1)	-0.0654678	2.64495	-0.546316	0.585354	0.965412	-0.545581
RNAseq	Whole Blood	Day 7	gene9672 (SDC3)	-0.144467	2.56977	-0.546229	0.585414	0.965412	-0.545494
RNAseq	Whole Blood	Day 7	gene399761 (BMS1P1)	0.121663	0.673627	0.546158	0.585467	0.965412	0.545416
RNAseq	Whole Blood	Day 7	gene6386 (SDCBP)	-0.0322886	8.77348	-0.546112	0.585501	0.965412	-0.545367
RNAseq	Whole Blood	Day 7	gene2322 (FLT3)	-0.121861	3.36381	-0.545876	0.58566	0.965412	-0.545135
RNAseq	Whole Blood	Day 7	gene23132 (RAD54L2)	0.0314668	5.87315	0.545447	0.58595	0.965412	0.544714
RNAseq	Whole Blood	Day 7	gene90268 (OTULIN)	0.0288994	5.49069	0.545386	0.585995	0.965412	0.54465
RNAseq	Whole Blood	Day 7	gene7156 (TOP3A)	-0.0247131	5.84274	-0.545346	0.586026	0.965412	-0.544604
RNAseq	Whole Blood	Day 7	gene10277 (UBE4B)	0.0240017	6.82551	0.545061	0.586216	0.965412	0.544328
RNAseq	Whole Blood	Day 7	gene8302 (KLRC4)	0.0635737	3.25865	0.545047	0.586233	0.965412	0.544302
RNAseq	Whole Blood	Day 7	gene390963 (ZNF818P)	-0.0484883	4.19678	-0.544995	0.586266	0.965412	-0.544255
RNAseq	Whole Blood	Day 7	gene6133 (RPL9)	-0.0534675	9.03724	-0.544936	0.586306	0.965412	-0.544197
RNAseq	Whole Blood	Day 7	gene7690 (ZNF131)	-0.0324641	5.09436	-0.544846	0.586373	0.965412	-0.5441
RNAseq	Whole Blood	Day 7	gene80025 (PANK2)	-0.0320422	5.83094	-0.544478	0.586622	0.965412	-0.543738
RNAseq	Whole Blood	Day 7	gene441081 (LOC441081)	-0.0898057	2.34797	-0.54441	0.586672	0.965412	-0.543665
RNAseq	Whole Blood	Day 7	gene284273 (ZADH2)	-0.0360589	5.21027	-0.544268	0.586766	0.965412	-0.543529
RNAseq	Whole Blood	Day 7	gene51112 (TRAPPC12)	0.0260933	5.72975	0.544268	0.586769	0.965412	0.543525
RNAseq	Whole Blood	Day 7	gene2185 (PTK2B)	0.020309	8.79866	0.543814	0.587081	0.965412	0.54307
RNAseq	Whole Blood	Day 7	gene10497 (UNC13B)	0.109868	0.988421	0.543688	0.587159	0.965412	0.542957
RNAseq	Whole Blood	Day 7	gene3516 (RBPJ)	-0.0376713	6.81823	-0.543565	0.587253	0.965412	-0.542821
RNAseq	Whole Blood	Day 7	gene132864 (CPEB2)	-0.0519624	4.74772	-0.543479	0.587302	0.965412	-0.54275
RNAseq	Whole Blood	Day 7	gene401320 (GARS-DT)	-0.0478256	4.99203	-0.543427	0.587346	0.965412	-0.542686
RNAseq	Whole Blood	Day 7	gene22866 (CNKSR2)	-0.078316	1.86204	-0.54341	0.587354	0.965412	-0.542674
RNAseq	Whole Blood	Day 7	gene57458 (TMCC3)	0.0457926	6.50792	0.542909	0.587697	0.965412	0.542176
RNAseq	Whole Blood	Day 7	gene29887 (SNX10)	-0.045783	5.941	-0.542872	0.587718	0.965412	-0.542146
RNAseq	Whole Blood	Day 7	gene8831 (SYNGAP1)	0.0461996	4.64848	0.542853	0.587736	0.965412	0.54212
RNAseq	Whole Blood	Day 7	gene374393 (FAM111B)	0.132762	0.79447	0.542533	0.587953	0.965412	0.541804
RNAseq	Whole Blood	Day 7	gene138311 (DIPK1B)	0.0919005	1.78739	0.542485	0.58799	0.965412	0.54175
RNAseq	Whole Blood	Day 7	gene837 (CASP4)	0.0314245	7.98472	0.542201	0.588183	0.965412	0.54147
RNAseq	Whole Blood	Day 7	gene340554 (ZC3H12B)	0.0908733	1.54431	0.541855	0.588417	0.965412	0.541131
RNAseq	Whole Blood	Day 7	gene101928150 (LINC02648)	-0.078978	2.5098	-0.541718	0.58852	0.965412	-0.540982
RNAseq	Whole Blood	Day 7	gene23390 (ZDHHC17)	0.0443598	4.9968	0.541653	0.588564	0.965412	0.540918
RNAseq	Whole Blood	Day 7	gene10384 (BTN3A3)	-0.0404395	6.97254	-0.541585	0.588611	0.965412	-0.54085
RNAseq	Whole Blood	Day 7	gene100527964 (LHX4-AS1)	-0.0711342	3.02837	-0.541495	0.58867	0.965412	-0.540764
RNAseq	Whole Blood	Day 7	gene3550 (IK)	-0.0228987	7.79542	-0.541436	0.588709	0.965412	-0.540708
RNAseq	Whole Blood	Day 7	gene29893 (PSMC3IP)	-0.08436	1.66214	-0.541341	0.588786	0.965412	-0.540596
RNAseq	Whole Blood	Day 7	gene80162 (PGGHG)	0.0494221	9.1368	0.541222	0.588861	0.965412	0.540487
RNAseq	Whole Blood	Day 7	gene49856 (WRAP73)	0.0321892	5.02428	0.541216	0.588869	0.965412	0.540476
RNAseq	Whole Blood	Day 7	gene390072 (OR52N4)	-0.179046	-0.446635	-0.54117	0.588891	0.965412	-0.540444
RNAseq	Whole Blood	Day 7	gene382 (ARF6)	-0.0291012	7.75782	-0.541	0.589007	0.965412	-0.540275
RNAseq	Whole Blood	Day 7	gene55129 (ANO10)	-0.0450097	4.13072	-0.540815	0.589137	0.965412	-0.540088
RNAseq	Whole Blood	Day 7	gene29994 (BAZ2B)	-0.03427	7.09181	-0.54073	0.589198	0.965412	-0.539999
RNAseq	Whole Blood	Day 7	gene51311 (TLR8)	-0.0318187	7.7124	-0.540399	0.589432	0.965412	-0.539659
RNAseq	Whole Blood	Day 7	gene127018 (LYPLAL1)	0.0768951	3.22314	0.540338	0.589465	0.965412	0.539612
RNAseq	Whole Blood	Day 7	gene64771 (ILRUN)	0.0211918	7.22722	0.540234	0.589536	0.965412	0.539508
RNAseq	Whole Blood	Day 7	gene60674 (GAS5)	-0.0524754	5.42243	-0.540202	0.589561	0.965412	-0.539472
RNAseq	Whole Blood	Day 7	gene84301 (DDI2)	0.0530296	4.15626	0.54004	0.589673	0.965412	0.53931
RNAseq	Whole Blood	Day 7	gene129080 (EMID1)	0.144198	0.398359	0.539858	0.589804	0.965412	0.53912
RNAseq	Whole Blood	Day 7	gene10602 (CDC42EP3)	-0.0516488	7.61124	-0.539342	0.590156	0.965412	-0.538611
RNAseq	Whole Blood	Day 7	gene23089 (PEG10)	-0.107063	1.39026	-0.539273	0.590205	0.965412	-0.538539
RNAseq	Whole Blood	Day 7	gene4884 (NPTX1)	0.209891	-1.19471	0.538671	0.590617	0.965412	0.537942
RNAseq	Whole Blood	Day 7	gene23499 (MACF1)	0.0371395	9.03244	0.538639	0.590636	0.965412	0.537914
RNAseq	Whole Blood	Day 7	gene23567 (ZNF346)	-0.0378427	4.22509	-0.538628	0.590652	0.965412	-0.537892
RNAseq	Whole Blood	Day 7	gene57823 (SLAMF7)	0.0657198	6.21741	0.538601	0.590664	0.965412	0.537874
RNAseq	Whole Blood	Day 7	gene7535 (ZAP70)	0.0317304	8.05711	0.538425	0.590786	0.965412	0.537698
RNAseq	Whole Blood	Day 7	gene3750 (KCND1)	0.0752594	2.70172	0.538021	0.591055	0.965412	0.537308
RNAseq	Whole Blood	Day 7	gene337876 (CHSY3)	0.309875	-3.33925	0.537925	0.591125	0.965412	0.537207
RNAseq	Whole Blood	Day 7	gene3293 (HSD17B3)	0.160014	-0.0292748	0.537763	0.591235	0.965412	0.537047
RNAseq	Whole Blood	Day 7	gene10521 (DDX17)	0.0289848	9.70737	0.537718	0.591269	0.965412	0.536998
RNAseq	Whole Blood	Day 7	gene7982 (ST7)	0.0560955	2.94101	0.537698	0.591283	0.965412	0.536978
RNAseq	Whole Blood	Day 7	gene4714 (NDUFB8)	-0.0269535	5.9245	-0.53765	0.591318	0.965412	-0.536928
RNAseq	Whole Blood	Day 7	gene100132406 (NBPF10)	-0.0584627	3.64995	-0.537576	0.591369	0.965412	-0.536854
RNAseq	Whole Blood	Day 7	gene399665 (FAM102A)	0.0393122	7.80077	0.537578	0.59137	0.965412	0.536852
RNAseq	Whole Blood	Day 7	gene55421 (NCBP3)	-0.0238996	6.22323	-0.537472	0.591438	0.965412	-0.536753
RNAseq	Whole Blood	Day 7	gene400709 (SIGLEC16)	-0.131184	0.968716	-0.53737	0.591509	0.965412	-0.536651
RNAseq	Whole Blood	Day 7	gene4898 (NRDC)	0.0203285	7.91709	0.537198	0.59163	0.965412	0.536476
RNAseq	Whole Blood	Day 7	gene2874 (GPS2)	0.0297546	6.76704	0.537018	0.591759	0.965412	0.536289
RNAseq	Whole Blood	Day 7	gene1053 (CEBPE)	0.0920972	3.03473	0.537013	0.591761	0.965412	0.536285
RNAseq	Whole Blood	Day 7	gene101928638 (LINC02692)	0.0961126	1.78425	0.536948	0.59181	0.965412	0.536215
RNAseq	Whole Blood	Day 7	gene79084 (WDR77)	-0.0351448	4.81666	-0.536552	0.592073	0.965412	-0.535834
RNAseq	Whole Blood	Day 7	gene100132074 (FOXO6)	-0.284213	-1.95047	-0.536494	0.592117	0.965412	-0.535771
RNAseq	Whole Blood	Day 7	gene55652 (SLC48A1)	-0.0421827	4.70142	-0.536369	0.592205	0.965412	-0.535644
RNAseq	Whole Blood	Day 7	gene64318 (NOC3L)	-0.0473713	3.69339	-0.536339	0.592217	0.965412	-0.535626
RNAseq	Whole Blood	Day 7	gene6176 (RPLP1)	-0.0476556	10.197	-0.536236	0.592299	0.965412	-0.535508
RNAseq	Whole Blood	Day 7	gene6710 (SPTB)	0.106516	5.94147	0.53618	0.59234	0.965412	0.535448
RNAseq	Whole Blood	Day 7	gene55755 (CDK5RAP2)	0.0253663	6.10539	0.535973	0.592469	0.965412	0.535262
RNAseq	Whole Blood	Day 7	gene8996 (NOL3)	0.0848332	1.86449	0.535902	0.592524	0.965412	0.535183
RNAseq	Whole Blood	Day 7	gene54996 (MARC2)	-0.187954	-0.541491	-0.535699	0.592668	0.965412	-0.534973
RNAseq	Whole Blood	Day 7	gene6764 (DENND2B)	0.134361	0.15234	0.535512	0.592791	0.965412	0.534796
RNAseq	Whole Blood	Day 7	gene402415 (XKRX)	-0.104091	1.69179	-0.535463	0.592849	0.965412	-0.534712
RNAseq	Whole Blood	Day 7	gene9906 (SLC35E2A)	-0.0423991	6.18131	-0.535356	0.592906	0.965412	-0.53463
RNAseq	Whole Blood	Day 7	gene5481 (PPID)	0.0337987	5.41583	0.53527	0.592956	0.965412	0.534558
RNAseq	Whole Blood	Day 7	gene219988 (PATL1)	0.0300711	6.67168	0.535236	0.592983	0.965412	0.534519
RNAseq	Whole Blood	Day 7	gene144193 (AMDHD1)	-0.115988	0.414157	-0.53515	0.593048	0.965412	-0.534424
RNAseq	Whole Blood	Day 7	gene10762 (NUP50)	0.0229878	7.77336	0.535046	0.593118	0.965412	0.534323
RNAseq	Whole Blood	Day 7	gene54856 (GON4L)	0.0270693	6.88091	0.534993	0.593152	0.965412	0.534274
RNAseq	Whole Blood	Day 7	gene102723373 (LOC102723373)	0.0830936	1.77982	0.534501	0.593493	0.965412	0.533781
RNAseq	Whole Blood	Day 7	gene9184 (BUB3)	0.0282132	5.98594	0.534478	0.59351	0.965412	0.533757
RNAseq	Whole Blood	Day 7	gene9922 (IQSEC1)	0.0253768	9.05877	0.5341	0.593768	0.965412	0.533384
RNAseq	Whole Blood	Day 7	gene4783 (NFIL3)	0.0408289	5.74224	0.533922	0.59389	0.965412	0.533207
RNAseq	Whole Blood	Day 7	gene259215 (LY6G6F)	-0.0926038	2.12218	-0.533683	0.59407	0.965412	-0.532948
RNAseq	Whole Blood	Day 7	gene81627 (TRMT1L)	-0.0341767	4.88233	-0.533509	0.594178	0.965412	-0.532791
RNAseq	Whole Blood	Day 7	gene53840 (TRIM34)	-0.0378903	4.71498	-0.53345	0.594214	0.965412	-0.532739
RNAseq	Whole Blood	Day 7	gene80829 (ZFP91)	-0.022999	6.59935	-0.533317	0.594309	0.965412	-0.532602
RNAseq	Whole Blood	Day 7	gene5900 (RALGDS)	0.0287334	6.50857	0.533203	0.59439	0.965412	0.532485
RNAseq	Whole Blood	Day 7	gene9816 (URB2)	-0.0494355	3.64299	-0.533015	0.594507	0.965412	-0.532317
RNAseq	Whole Blood	Day 7	gene8293 (SERF1A)	-0.249021	-3.69903	-0.533015	0.594517	0.965412	-0.532302
RNAseq	Whole Blood	Day 7	gene6334 (SCN8A)	-0.199865	-0.720592	-0.532941	0.594568	0.965412	-0.532229
RNAseq	Whole Blood	Day 7	gene25843 (MOB4)	-0.0465068	4.4107	-0.532804	0.59467	0.965412	-0.532082
RNAseq	Whole Blood	Day 7	gene23508 (TTC9)	-0.0410874	5.6173	-0.532694	0.594743	0.965412	-0.531976
RNAseq	Whole Blood	Day 7	gene53405 (CLIC5)	-0.0739774	2.61037	-0.532518	0.594867	0.965412	-0.531796
RNAseq	Whole Blood	Day 7	gene10661 (KLF1)	0.116442	3.41482	0.532329	0.595001	0.965412	0.531602
RNAseq	Whole Blood	Day 7	gene8641 (PCDHGB4)	0.0979469	1.2547	0.532307	0.59501	0.965412	0.53159
RNAseq	Whole Blood	Day 7	gene54923 (LIME1)	0.0440886	6.40127	0.531731	0.595409	0.965412	0.531013
RNAseq	Whole Blood	Day 7	gene100506710 (EBLN3P)	0.0313226	6.33364	0.531641	0.595468	0.965412	0.530929
RNAseq	Whole Blood	Day 7	gene3156 (HMGCR)	-0.0329045	6.00905	-0.53161	0.59549	0.965412	-0.530897
RNAseq	Whole Blood	Day 7	gene10554 (AGPAT1)	0.038435	4.74007	0.531618	0.595492	0.965412	0.530895
RNAseq	Whole Blood	Day 7	gene1285 (COL4A3)	0.108567	1.46987	0.53154	0.595539	0.965412	0.530826
RNAseq	Whole Blood	Day 7	gene54807 (ZNF586)	-0.0375599	4.69064	-0.531528	0.595552	0.965412	-0.530808
RNAseq	Whole Blood	Day 7	gene115294 (PCMTD1)	-0.0387306	6.07429	-0.531506	0.595562	0.965412	-0.530793
RNAseq	Whole Blood	Day 7	gene717 (C2)	-0.17992	1.98723	-0.53113	0.595821	0.965412	-0.53042
RNAseq	Whole Blood	Day 7	gene2938 (GSTA1)	-0.266436	-2.90013	-0.531092	0.595846	0.965412	-0.530383
RNAseq	Whole Blood	Day 7	gene84861 (KLHL22)	-0.0332272	5.2188	-0.530765	0.596069	0.965412	-0.530062
RNAseq	Whole Blood	Day 7	gene192683 (SCAMP5)	0.0894116	2.51926	0.530762	0.596087	0.965412	0.530036
RNAseq	Whole Blood	Day 7	gene84056 (KATNAL1)	-0.0720059	2.56645	-0.530587	0.59619	0.965412	-0.529887
RNAseq	Whole Blood	Day 7	gene8330 (H2AC15)	-0.18136	-0.216273	-0.530588	0.596202	0.965412	-0.52987
RNAseq	Whole Blood	Day 7	gene57460 (PPM1H)	-0.075322	2.63086	-0.530512	0.596249	0.965412	-0.529803
RNAseq	Whole Blood	Day 7	gene57561 (ARRDC3)	0.0638603	7.54851	0.530359	0.596357	0.965412	0.529646
RNAseq	Whole Blood	Day 7	gene3716 (JAK1)	0.020182	9.37157	0.530089	0.596552	0.965412	0.529366
RNAseq	Whole Blood	Day 7	gene83982 (IFI27L2)	0.0545143	3.43645	0.530032	0.596579	0.965412	0.529327
RNAseq	Whole Blood	Day 7	gene27087 (B3GAT1)	0.0930128	3.16312	0.530013	0.596599	0.965412	0.529298
RNAseq	Whole Blood	Day 7	gene117581 (TWIST2)	0.293599	-2.55411	0.529904	0.596664	0.965412	0.529204
RNAseq	Whole Blood	Day 7	gene51363 (CHST15)	0.0331546	8.28297	0.529891	0.59668	0.965412	0.529181
RNAseq	Whole Blood	Day 7	gene5152 (PDE9A)	0.0749292	2.31517	0.529768	0.596767	0.965412	0.529055
RNAseq	Whole Blood	Day 7	gene57410 (SCYL1)	0.0239389	6.91896	0.529545	0.596921	0.965412	0.528833
RNAseq	Whole Blood	Day 7	gene58473 (PLEKHB1)	0.0438807	4.66963	0.529525	0.596936	0.965412	0.528812
RNAseq	Whole Blood	Day 7	gene5873 (RAB27A)	-0.0329346	7.12062	-0.529414	0.597011	0.965412	-0.528704
RNAseq	Whole Blood	Day 7	gene64843 (ISL2)	0.0754781	2.67272	0.529398	0.597021	0.965412	0.528689
RNAseq	Whole Blood	Day 7	gene221421 (RSPH9)	-0.200775	-0.615294	-0.529228	0.597124	0.965412	-0.528541
RNAseq	Whole Blood	Day 7	gene11057 (ABHD2)	0.0351327	8.92388	0.529031	0.597275	0.965412	0.528323
RNAseq	Whole Blood	Day 7	gene3572 (IL6ST)	-0.0472856	6.73609	-0.529016	0.597284	0.965412	-0.52831
RNAseq	Whole Blood	Day 7	gene163702 (IFNLR1)	0.0615831	2.84799	0.528926	0.597348	0.965412	0.528218
RNAseq	Whole Blood	Day 7	gene10807 (ENTR1)	-0.0372274	5.05418	-0.528916	0.597353	0.965412	-0.528211
RNAseq	Whole Blood	Day 7	gene4570 (TRNN)	-0.109198	1.66309	-0.528894	0.597371	0.965412	-0.528185
RNAseq	Whole Blood	Day 7	gene388327 (C17orf100)	-0.111451	0.860641	-0.528761	0.597457	0.965412	-0.528061
RNAseq	Whole Blood	Day 7	gene57716 (PRX)	0.0576111	2.75403	0.52872	0.59749	0.965412	0.528013
RNAseq	Whole Blood	Day 7	gene57419 (SLC24A3)	0.0733238	2.35369	0.528311	0.597776	0.965412	0.527601
RNAseq	Whole Blood	Day 7	gene8454 (CUL1)	-0.0438027	6.12963	-0.52826	0.597799	0.965412	-0.527568
RNAseq	Whole Blood	Day 7	gene53838 (C11orf24)	0.0388396	4.4438	0.528234	0.597825	0.965412	0.52753
RNAseq	Whole Blood	Day 7	gene23063 (WAPL)	0.0189337	7.00627	0.52811	0.597912	0.965412	0.527406
RNAseq	Whole Blood	Day 7	gene56101 (PCDHGB5)	0.097311	1.33003	0.527963	0.598017	0.965412	0.527254
RNAseq	Whole Blood	Day 7	gene23236 (PLCB1)	-0.0636253	3.38221	-0.527497	0.598344	0.965412	-0.526784
RNAseq	Whole Blood	Day 7	gene151651 (EFHB)	0.239066	-1.29032	0.527379	0.598414	0.965412	0.526682
RNAseq	Whole Blood	Day 7	gene100302143 (MIR1248)	-0.246188	-1.4249	-0.527306	0.598476	0.965412	-0.526593
RNAseq	Whole Blood	Day 7	gene29101 (SSU72)	0.019991	6.74717	0.527128	0.598595	0.965412	0.526422
RNAseq	Whole Blood	Day 7	gene23161 (SNX13)	0.0328521	5.28023	0.527042	0.598662	0.965412	0.526326
RNAseq	Whole Blood	Day 7	gene219899 (TBCEL)	0.0527447	3.98851	0.526912	0.598747	0.965412	0.526203
RNAseq	Whole Blood	Day 7	gene51504 (TRMT112)	-0.0270733	6.05316	-0.526893	0.598756	0.965412	-0.526191
RNAseq	Whole Blood	Day 7	gene55684 (RABL6)	0.0228948	6.88328	0.526602	0.598959	0.965412	0.525898
RNAseq	Whole Blood	Day 7	gene54187 (NANS)	-0.0400401	4.89102	-0.52628	0.599181	0.965412	-0.525579
RNAseq	Whole Blood	Day 7	gene55367 (PIDD1)	0.0456711	4.68023	0.526207	0.599229	0.965412	0.52551
RNAseq	Whole Blood	Day 7	gene64743 (WDR13)	0.0289967	5.85923	0.526198	0.599251	0.965412	0.525478
RNAseq	Whole Blood	Day 7	gene8991 (SELENBP1)	0.12261	6.0274	0.526017	0.599371	0.965412	0.525306
RNAseq	Whole Blood	Day 7	gene10168 (ZNF197)	0.0420866	4.05404	0.525993	0.599381	0.965412	0.525291
RNAseq	Whole Blood	Day 7	gene100287596 (DDX11L5)	0.168855	-0.551713	0.525732	0.599561	0.965412	0.525031
RNAseq	Whole Blood	Day 7	gene6430 (SRSF5)	0.031667	8.33396	0.525459	0.599757	0.965412	0.524751
RNAseq	Whole Blood	Day 7	gene55049 (REX1BD)	-0.0419286	5.43863	-0.525359	0.599819	0.965412	-0.524661
RNAseq	Whole Blood	Day 7	gene9562 (MINPP1)	-0.0563971	3.15854	-0.525255	0.599889	0.965412	-0.52456
RNAseq	Whole Blood	Day 7	gene100131434 (LINC00893)	0.0677883	2.63711	0.525087	0.600008	0.965412	0.524388
RNAseq	Whole Blood	Day 7	gene145567 (TTC7B)	0.059168	3.41831	0.524984	0.600087	0.965412	0.524275
RNAseq	Whole Blood	Day 7	gene2570 (GABRR2)	0.106892	2.19822	0.524895	0.600139	0.965412	0.524201
RNAseq	Whole Blood	Day 7	gene63971 (KIF13A)	-0.0299661	6.71981	-0.524861	0.600164	0.965412	-0.524165
RNAseq	Whole Blood	Day 7	gene57654 (UVSSA)	0.04137	5.72919	0.524739	0.600253	0.965412	0.524037
RNAseq	Whole Blood	Day 7	gene347688 (TUBB8)	0.240281	-3.19869	0.524693	0.60028	0.965412	0.523997
RNAseq	Whole Blood	Day 7	gene197258 (FCSK)	-0.0391173	4.71898	-0.52468	0.600285	0.965412	-0.52399
RNAseq	Whole Blood	Day 7	gene26227 (PHGDH)	0.0830639	1.90824	0.524476	0.600435	0.965412	0.523775
RNAseq	Whole Blood	Day 7	gene65095 (KRI1)	-0.0284112	6.43678	-0.524344	0.600526	0.965412	-0.523645
RNAseq	Whole Blood	Day 7	gene5721 (PSME2)	-0.0819968	7.01708	-0.524252	0.600586	0.965412	-0.523559
RNAseq	Whole Blood	Day 7	gene4054 (LTBP3)	0.0366688	6.96171	0.524101	0.600695	0.965412	0.523401
RNAseq	Whole Blood	Day 7	gene5128 (CDK17)	0.0330487	5.39158	0.524057	0.600723	0.965412	0.523361
RNAseq	Whole Blood	Day 7	gene1019 (CDK4)	0.0373394	4.73163	0.523804	0.60089	0.965412	0.52312
RNAseq	Whole Blood	Day 7	gene54553 (MIR4453HG)	0.0839907	1.99915	0.523518	0.601092	0.965412	0.522831
RNAseq	Whole Blood	Day 7	gene401431 (ATP6V0E2-AS1)	-0.0856917	1.6542	-0.523352	0.601216	0.965412	-0.522652
RNAseq	Whole Blood	Day 7	gene51251 (NT5C3A)	-0.0605862	5.50643	-0.523228	0.601299	0.965412	-0.522533
RNAseq	Whole Blood	Day 7	gene93185 (IGSF8)	0.0326187	5.5742	0.523033	0.601437	0.965412	0.522335
RNAseq	Whole Blood	Day 7	gene56850 (GRIPAP1)	-0.0277899	7.03734	-0.523038	0.60144	0.965412	-0.522331
RNAseq	Whole Blood	Day 7	gene445372 (TRIM6-TRIM34)	-0.0373591	4.74166	-0.522974	0.601473	0.965412	-0.522283
RNAseq	Whole Blood	Day 7	gene1519 (CTSO)	-0.0581563	3.73761	-0.522936	0.601507	0.965412	-0.522235
RNAseq	Whole Blood	Day 7	gene5509 (PPP1R3D)	0.0350191	5.03331	0.522893	0.601526	0.965412	0.522207
RNAseq	Whole Blood	Day 7	gene6721 (SREBF2)	-0.0374598	7.07515	-0.522433	0.601851	0.965412	-0.52174
RNAseq	Whole Blood	Day 7	gene49855 (SCAPER)	-0.039773	4.22113	-0.52229	0.601945	0.965412	-0.521606
RNAseq	Whole Blood	Day 7	gene162998 (OR7D2)	-0.2163	-3.5866	-0.522084	0.602092	0.965412	-0.521395
RNAseq	Whole Blood	Day 7	gene65010 (SLC26A6)	-0.0456584	4.3854	-0.521965	0.602178	0.965412	-0.521271
RNAseq	Whole Blood	Day 7	gene23396 (PIP5K1C)	-0.0242188	6.66068	-0.521834	0.602272	0.965412	-0.521136
RNAseq	Whole Blood	Day 7	gene9847 (C2CD5)	-0.0340091	5.78998	-0.521679	0.602375	0.965412	-0.520988
RNAseq	Whole Blood	Day 7	gene79633 (FAT4)	0.135888	0.664966	0.521639	0.602413	0.965412	0.520934
RNAseq	Whole Blood	Day 7	gene84747 (UNC119B)	0.0287017	5.48198	0.521423	0.602554	0.965412	0.520732
RNAseq	Whole Blood	Day 7	gene8019 (BRD3)	0.0241026	6.47551	0.521418	0.602555	0.965412	0.520729
RNAseq	Whole Blood	Day 7	gene394 (ARHGAP5)	0.0448508	4.56418	0.521241	0.602683	0.965412	0.520546
RNAseq	Whole Blood	Day 7	gene28799 (IGLV3-16)	0.226019	-0.90499	0.52123	0.602694	0.965412	0.52053
RNAseq	Whole Blood	Day 7	gene80195 (TMEM254)	-0.0454575	3.52173	-0.521057	0.60281	0.965412	-0.520365
RNAseq	Whole Blood	Day 7	gene171586 (ABHD3)	0.0381474	5.51191	0.521003	0.602845	0.965412	0.520314
RNAseq	Whole Blood	Day 7	gene29903 (CCDC106)	0.0613984	2.76484	0.520387	0.603275	0.965412	0.519697
RNAseq	Whole Blood	Day 7	gene84263 (HSDL2)	0.0375526	5.87765	0.520223	0.603386	0.965412	0.519538
RNAseq	Whole Blood	Day 7	gene1635 (DCTD)	-0.0290848	5.33506	-0.52014	0.603446	0.965412	-0.519451
RNAseq	Whole Blood	Day 7	gene54970 (TTC12)	-0.0565266	3.44785	-0.519979	0.60356	0.965412	-0.519289
RNAseq	Whole Blood	Day 7	gene7072 (TIA1)	0.0390059	5.90635	0.519788	0.603683	0.965412	0.519111
RNAseq	Whole Blood	Day 7	gene55388 (MCM10)	0.197257	-0.808066	0.519767	0.603691	0.965412	0.5191
RNAseq	Whole Blood	Day 7	gene57198 (ATP8B2)	0.0293241	7.64996	0.519496	0.603897	0.965412	0.518804
RNAseq	Whole Blood	Day 7	gene2740 (GLP1R)	-0.30266	-2.85288	-0.519472	0.603904	0.965412	-0.518795
RNAseq	Whole Blood	Day 7	gene9984 (THOC1)	0.0432181	4.53164	0.519384	0.603969	0.965412	0.518702
RNAseq	Whole Blood	Day 7	gene2675 (GFRA2)	-0.109486	1.24575	-0.519194	0.604106	0.965412	-0.518505
RNAseq	Whole Blood	Day 7	gene404550 (C16orf74)	0.0652651	2.73576	0.518934	0.604284	0.965412	0.518249
RNAseq	Whole Blood	Day 7	gene5467 (PPARD)	-0.0287536	6.03514	-0.518674	0.604468	0.965412	-0.517986
RNAseq	Whole Blood	Day 7	gene27074 (LAMP3)	-0.156437	1.65121	-0.518628	0.604497	0.965412	-0.517945
RNAseq	Whole Blood	Day 7	gene5911 (RAP2A)	-0.0509824	4.69896	-0.518175	0.604814	0.965412	-0.51749
RNAseq	Whole Blood	Day 7	gene23531 (MMD)	-0.0649301	5.33681	-0.518029	0.604924	0.965412	-0.517333
RNAseq	Whole Blood	Day 7	gene63893 (UBE2O)	0.0535852	6.60989	0.517744	0.605119	0.965412	0.517053
RNAseq	Whole Blood	Day 7	gene57634 (EP400)	0.0302229	7.45841	0.51723	0.605471	0.965412	0.516548
RNAseq	Whole Blood	Day 7	gene80232 (WDR26)	0.0261957	7.98218	0.517106	0.605565	0.965412	0.516414
RNAseq	Whole Blood	Day 7	gene11020 (IFT27)	-0.0491153	3.14433	-0.516513	0.60597	0.965412	-0.515834
RNAseq	Whole Blood	Day 7	gene6786 (STIM1)	-0.0185317	7.33527	-0.516462	0.606011	0.965412	-0.515776
RNAseq	Whole Blood	Day 7	gene8347 (H2BC4)	0.0531837	4.14223	0.516218	0.606181	0.965412	0.515533
RNAseq	Whole Blood	Day 7	gene51230 (PHF20)	-0.0230339	6.78992	-0.516168	0.606215	0.965412	-0.515484
RNAseq	Whole Blood	Day 7	gene54440 (SASH3)	-0.0167826	8.77041	-0.516043	0.606301	0.965412	-0.51536
RNAseq	Whole Blood	Day 7	gene400668 (PRSS57)	0.115415	0.515566	0.515892	0.606406	0.965412	0.51521
RNAseq	Whole Blood	Day 7	gene9582 (APOBEC3B)	-0.0846427	3.16639	-0.515887	0.606414	0.965412	-0.515199
RNAseq	Whole Blood	Day 7	gene8675 (STX16)	-0.0324114	7.74011	-0.515773	0.606489	0.965412	-0.515091
RNAseq	Whole Blood	Day 7	gene3059 (HCLS1)	-0.018819	9.94222	-0.515758	0.606506	0.965412	-0.515067
RNAseq	Whole Blood	Day 7	gene64499 (TPSB2)	-0.269131	-2.54834	-0.515697	0.606543	0.965412	-0.515015
RNAseq	Whole Blood	Day 7	gene275 (AMT)	0.0592928	3.87071	0.51569	0.606552	0.965412	0.515001
RNAseq	Whole Blood	Day 7	gene4678 (NASP)	-0.0335192	6.20161	-0.515669	0.606562	0.965412	-0.514988
RNAseq	Whole Blood	Day 7	gene146712 (B3GNTL1)	0.0493032	3.6698	0.515639	0.606584	0.965412	0.514956
RNAseq	Whole Blood	Day 7	gene51780 (KDM3B)	-0.024009	7.91675	-0.515122	0.606942	0.965412	-0.514444
RNAseq	Whole Blood	Day 7	gene57492 (ARID1B)	0.0233953	7.13649	0.515026	0.60701	0.965412	0.514347
RNAseq	Whole Blood	Day 7	gene23157 (SEPTIN6)	0.0244823	8.21409	0.51497	0.607055	0.965412	0.514281
RNAseq	Whole Blood	Day 7	gene100499466 (LINC00674)	0.0236667	6.41786	0.51474	0.60721	0.965412	0.514061
RNAseq	Whole Blood	Day 7	gene51295 (ECSIT)	-0.0415494	4.96469	-0.514638	0.607286	0.965412	-0.513951
RNAseq	Whole Blood	Day 7	gene83988 (NCALD)	-0.051845	4.41897	-0.514582	0.607323	0.965412	-0.513898
RNAseq	Whole Blood	Day 7	gene54806 (AHI1)	0.0736939	2.03763	0.514537	0.607357	0.965412	0.51385
RNAseq	Whole Blood	Day 7	gene84073 (MYCBPAP)	0.159668	-0.307436	0.51447	0.607406	0.965412	0.51378
RNAseq	Whole Blood	Day 7	gene9567 (GTPBP1)	0.0300613	7.04168	0.514369	0.607471	0.965412	0.513687
RNAseq	Whole Blood	Day 7	gene29967 (LRP12)	-0.0892781	1.54899	-0.514316	0.607505	0.965412	-0.513638
RNAseq	Whole Blood	Day 7	gene3904 (LAIR2)	-0.112888	0.84123	-0.514165	0.607612	0.965412	-0.513485
RNAseq	Whole Blood	Day 7	gene146857 (SLFN13)	0.0465834	5.04585	0.514097	0.607658	0.965412	0.513419
RNAseq	Whole Blood	Day 7	gene25853 (DCAF12)	0.0814704	8.60524	0.514099	0.607664	0.965412	0.513411
RNAseq	Whole Blood	Day 7	gene55900 (ZNF302)	-0.0450825	4.60924	-0.513468	0.608108	0.965412	-0.512777
RNAseq	Whole Blood	Day 7	gene146691 (TOM1L2)	-0.0277453	5.73178	-0.513229	0.608267	0.965412	-0.512548
RNAseq	Whole Blood	Day 7	gene160851 (DGKH)	-0.0607653	3.16628	-0.513206	0.608276	0.965412	-0.512537
RNAseq	Whole Blood	Day 7	gene3595 (IL12RB2)	0.0801148	2.78918	0.513161	0.608317	0.965412	0.512477
RNAseq	Whole Blood	Day 7	gene10263 (CDK2AP2)	-0.0328468	5.94609	-0.51299	0.608429	0.965412	-0.512317
RNAseq	Whole Blood	Day 7	gene6209 (RPS15)	-0.0355835	9.04235	-0.512965	0.608445	0.965412	-0.512295
RNAseq	Whole Blood	Day 7	gene152926 (PPM1K)	0.0360207	5.96252	0.512959	0.608452	0.965412	0.512285
RNAseq	Whole Blood	Day 7	gene79921 (TCEAL4)	-0.0468789	3.65414	-0.512861	0.608523	0.965412	-0.512184
RNAseq	Whole Blood	Day 7	gene9638 (FEZ1)	-0.106402	2.15769	-0.512613	0.608695	0.965412	-0.511938
RNAseq	Whole Blood	Day 7	gene7127 (TNFAIP2)	-0.0425952	10.1695	-0.512607	0.608699	0.965412	-0.511932
RNAseq	Whole Blood	Day 7	gene55501 (CHST12)	0.0450666	5.06104	0.512512	0.608765	0.965412	0.511837
RNAseq	Whole Blood	Day 7	gene400761 (LRRC8C-DT)	-0.131337	0.197834	-0.512464	0.608798	0.965412	-0.51179
RNAseq	Whole Blood	Day 7	gene79684 (MSANTD2)	-0.0520394	3.91228	-0.512379	0.608851	0.965412	-0.511715
RNAseq	Whole Blood	Day 7	gene2997 (GYS1)	0.0249996	5.8198	0.512185	0.608995	0.965412	0.511508
RNAseq	Whole Blood	Day 7	gene343637 (RSPO4)	0.273849	-2.02415	0.512041	0.609099	0.965412	0.51136
RNAseq	Whole Blood	Day 7	gene57476 (GRAMD1B)	-0.0563736	4.46461	-0.511501	0.609471	0.965412	-0.510828
RNAseq	Whole Blood	Day 7	gene79627 (OGFRL1)	-0.0371873	8.29555	-0.511364	0.60957	0.965412	-0.510687
RNAseq	Whole Blood	Day 7	gene84557 (MAP1LC3A)	0.0649817	3.56368	0.511315	0.609603	0.965412	0.51064
RNAseq	Whole Blood	Day 7	gene222223 (KIAA1324L)	0.070636	2.26073	0.511302	0.609615	0.965412	0.510623
RNAseq	Whole Blood	Day 7	gene84734 (FAM167B)	0.195942	-1.22495	0.511267	0.609631	0.965412	0.510601
RNAseq	Whole Blood	Day 7	gene80207 (OPA3)	0.0349215	5.11798	0.51124	0.609651	0.965412	0.510571
RNAseq	Whole Blood	Day 7	gene647859 (OCLNP1)	0.177243	-1.57798	0.511178	0.609705	0.965412	0.510495
RNAseq	Whole Blood	Day 7	gene440193 (CCDC88C)	-0.0247295	8.1156	-0.51115	0.60972	0.965412	-0.510473
RNAseq	Whole Blood	Day 7	gene6484 (ST3GAL4)	0.0492838	5.06122	0.511133	0.609733	0.965412	0.510455
RNAseq	Whole Blood	Day 7	gene54969 (HPF1)	0.0577231	3.12899	0.510672	0.610049	0.965412	0.510004
RNAseq	Whole Blood	Day 7	gene80833 (APOL3)	-0.0621966	6.91971	-0.510545	0.61014	0.965412	-0.509873
RNAseq	Whole Blood	Day 7	gene51001 (MTERF3)	0.0510437	3.08566	0.510498	0.61016	0.965412	0.509845
RNAseq	Whole Blood	Day 7	gene5688 (PSMA7)	-0.0233426	6.919	-0.510457	0.610203	0.965412	-0.509784
RNAseq	Whole Blood	Day 7	gene11344 (TWF2)	-0.023742	7.40632	-0.510445	0.610216	0.965412	-0.509766
RNAseq	Whole Blood	Day 7	gene55249 (YY1AP1)	0.0257962	7.53342	0.510428	0.610228	0.965412	0.509748
RNAseq	Whole Blood	Day 7	gene7145 (TNS1)	0.092107	6.90939	0.510326	0.610301	0.965412	0.509644
RNAseq	Whole Blood	Day 7	gene4287 (ATXN3)	-0.0331295	4.93879	-0.510243	0.61035	0.965412	-0.509574
RNAseq	Whole Blood	Day 7	gene1384 (CRAT)	0.0377852	5.10042	0.509655	0.610766	0.965412	0.50898
RNAseq	Whole Blood	Day 7	gene8844 (KSR1)	-0.0331066	6.61599	-0.509423	0.610928	0.965412	-0.508749
RNAseq	Whole Blood	Day 7	gene2077 (ERF)	0.0376506	6.27853	0.509047	0.611186	0.965412	0.508381
RNAseq	Whole Blood	Day 7	gene55313 (CPPED1)	0.0320228	8.94783	0.509024	0.611212	0.965412	0.508344
RNAseq	Whole Blood	Day 7	gene730152 (GSTA7P)	-0.226624	-3.7437	-0.508971	0.611226	0.965412	-0.508325
RNAseq	Whole Blood	Day 7	gene93343 (MVB12A)	0.0355534	4.76083	0.508779	0.611375	0.965412	0.508112
RNAseq	Whole Blood	Day 7	gene100506343 (INKA2-AS1)	0.0893239	1.47574	0.508614	0.611495	0.965412	0.507941
RNAseq	Whole Blood	Day 7	gene3382 (ICA1)	-0.0759081	1.76648	-0.508368	0.611656	0.965412	-0.507711
RNAseq	Whole Blood	Day 7	gene116449 (CLNK)	-0.228526	-1.3657	-0.508358	0.611666	0.965412	-0.507696
RNAseq	Whole Blood	Day 7	gene10495 (ENOX2)	-0.0398641	4.08962	-0.508182	0.611786	0.965412	-0.507525
RNAseq	Whole Blood	Day 7	gene54809 (SAMD9)	0.0491006	7.07941	0.508148	0.611819	0.965412	0.507479
RNAseq	Whole Blood	Day 7	gene79738 (BBS10)	-0.0621047	3.20315	-0.508139	0.611835	0.965412	-0.507456
RNAseq	Whole Blood	Day 7	gene648791 (PPP1R3G)	0.186473	-0.900076	0.508093	0.611851	0.965412	0.507433
RNAseq	Whole Blood	Day 7	gene119 (ADD2)	0.0591573	3.15572	0.507974	0.611942	0.965412	0.507303
RNAseq	Whole Blood	Day 7	gene10203 (CALCRL)	-0.126051	0.355353	-0.507954	0.611949	0.965412	-0.507294
RNAseq	Whole Blood	Day 7	gene10150 (MBNL2)	0.0453439	4.56821	0.50791	0.611985	0.965412	0.507242
RNAseq	Whole Blood	Day 7	gene57478 (USP31)	0.0531678	3.4552	0.507909	0.611986	0.965412	0.50724
RNAseq	Whole Blood	Day 7	gene25932 (CLIC4)	-0.0445297	4.60332	-0.507881	0.612014	0.965412	-0.5072
RNAseq	Whole Blood	Day 7	gene9636 (ISG15)	-0.113259	5.42005	-0.507846	0.61203	0.965412	-0.507177
RNAseq	Whole Blood	Day 7	gene10170 (DHRS9)	0.0896903	4.63488	0.507819	0.61205	0.965412	0.50715
RNAseq	Whole Blood	Day 7	gene100528007 (BORCS7-ASMT)	-0.0540709	2.97752	-0.507762	0.61209	0.965412	-0.507092
RNAseq	Whole Blood	Day 7	gene81577 (GFOD2)	-0.0388364	4.94581	-0.507679	0.612151	0.965412	-0.507006
RNAseq	Whole Blood	Day 7	gene4836 (NMT1)	-0.0208433	6.97747	-0.507415	0.612335	0.965412	-0.506743
RNAseq	Whole Blood	Day 7	gene26301 (GBGT1)	-0.0447232	4.57648	-0.506915	0.612684	0.965412	-0.506246
RNAseq	Whole Blood	Day 7	gene10636 (RGS14)	0.0292611	8.06219	0.506875	0.61271	0.965412	0.506209
RNAseq	Whole Blood	Day 7	gene246119 (TTTY10)	-0.185558	-2.79226	-0.506763	0.612753	0.965412	-0.506147
RNAseq	Whole Blood	Day 7	gene92400 (RBM18)	0.0328491	4.34875	0.506526	0.612958	0.965412	0.505855
RNAseq	Whole Blood	Day 7	gene3795 (KHK)	-0.0712285	2.10096	-0.506162	0.613211	0.965412	-0.505495
RNAseq	Whole Blood	Day 7	gene343990 (KIAA1211L)	0.0759983	2.03117	0.506069	0.613271	0.965412	0.505409
RNAseq	Whole Blood	Day 7	gene8237 (USP11)	-0.0244519	6.0351	-0.506041	0.613301	0.965412	-0.505367
RNAseq	Whole Blood	Day 7	gene79969 (ATAT1)	0.0731108	1.98938	0.505609	0.613591	0.965412	0.504954
RNAseq	Whole Blood	Day 7	gene55651 (NHP2)	-0.0349339	5.04168	-0.505593	0.613603	0.965412	-0.504937
RNAseq	Whole Blood	Day 7	gene6339 (SCNN1D)	0.0652783	2.69077	0.50539	0.613746	0.965412	0.504734
RNAseq	Whole Blood	Day 7	gene9836 (LCMT2)	0.0491735	3.2558	0.50499	0.614025	0.965412	0.504336
RNAseq	Whole Blood	Day 7	gene387751 (GVINP1)	0.0479631	6.8546	0.504855	0.614129	0.965412	0.504189
RNAseq	Whole Blood	Day 7	gene51513 (ETV7)	-0.213651	2.50686	-0.504738	0.61421	0.965412	-0.504073
RNAseq	Whole Blood	Day 7	gene100500853 (MIR3605)	0.0489997	4.93584	0.504692	0.614234	0.965412	0.504038
RNAseq	Whole Blood	Day 7	gene25894 (PLEKHG4)	-0.0544075	3.47653	-0.504619	0.614294	0.965412	-0.503954
RNAseq	Whole Blood	Day 7	gene199221 (DZIP1L)	0.178818	-0.698245	0.504483	0.614396	0.965412	0.503809
RNAseq	Whole Blood	Day 7	gene6233 (RPS27A)	-0.0382843	9.33645	-0.504109	0.614645	0.965412	-0.503453
RNAseq	Whole Blood	Day 7	gene80017 (DGLUCY)	-0.031599	6.94066	-0.503951	0.614759	0.965412	-0.503291
RNAseq	Whole Blood	Day 7	gene1729 (DIAPH1)	-0.0176971	9.10962	-0.503951	0.614761	0.965412	-0.503289
RNAseq	Whole Blood	Day 7	gene78991 (PCYOX1L)	-0.0363803	4.92173	-0.503848	0.614835	0.965412	-0.503184
RNAseq	Whole Blood	Day 7	gene11163 (NUDT4)	-0.0407114	5.27191	-0.503808	0.614865	0.965412	-0.503141
RNAseq	Whole Blood	Day 7	gene51322 (WAC)	0.0211439	8.23051	0.503742	0.614908	0.965412	0.50308
RNAseq	Whole Blood	Day 7	gene54884 (RETSAT)	-0.0299345	4.95826	-0.503682	0.614953	0.965412	-0.503016
RNAseq	Whole Blood	Day 7	gene81794 (ADAMTS10)	-0.0498038	4.54108	-0.503616	0.614996	0.965412	-0.502955
RNAseq	Whole Blood	Day 7	gene31 (ACACA)	-0.0589461	3.93664	-0.503603	0.615004	0.965412	-0.502943
RNAseq	Whole Blood	Day 7	gene2188 (FANCF)	0.0395825	4.11737	0.503533	0.615048	0.965412	0.50288
RNAseq	Whole Blood	Day 7	gene3700 (ITIH4)	-0.0490897	4.59857	-0.503459	0.615108	0.965412	-0.502796
RNAseq	Whole Blood	Day 7	gene1662 (DDX10)	-0.0434288	4.18197	-0.503303	0.615206	0.965412	-0.502656
RNAseq	Whole Blood	Day 7	gene129293 (TRABD2A)	0.0441037	5.91574	0.503107	0.615357	0.965412	0.502442
RNAseq	Whole Blood	Day 7	gene103504738 (MIR6859-4)	0.147982	-0.194439	0.503095	0.615362	0.965412	0.502434
RNAseq	Whole Blood	Day 7	gene79066 (METTL16)	-0.0304674	5.366	-0.502962	0.615452	0.965412	-0.502306
RNAseq	Whole Blood	Day 7	gene105369205 (NA)	0.136604	-0.100872	0.50271	0.615634	0.965412	0.502048
RNAseq	Whole Blood	Day 7	gene1380 (CR2)	0.0650269	3.37185	0.502633	0.615691	0.965412	0.501966
RNAseq	Whole Blood	Day 7	gene9989 (PPP4R1)	0.034632	7.14996	0.502591	0.615718	0.965412	0.501928
RNAseq	Whole Blood	Day 7	gene8082 (SSPN)	-0.107496	1.20134	-0.502336	0.615892	0.965412	-0.501681
RNAseq	Whole Blood	Day 7	gene59339 (PLEKHA2)	0.024915	7.37506	0.502274	0.615937	0.965412	0.501617
RNAseq	Whole Blood	Day 7	gene26152 (ZNF337)	-0.034987	5.14555	-0.502047	0.616096	0.965412	-0.501392
RNAseq	Whole Blood	Day 7	gene100507217 (LINC01578)	0.0517443	5.83144	0.501984	0.616138	0.965412	0.501331
RNAseq	Whole Blood	Day 7	gene9806 (SPOCK2)	-0.0288707	9.28253	-0.501867	0.616225	0.965412	-0.501207
RNAseq	Whole Blood	Day 7	gene55334 (SLC39A9)	-0.0268366	5.80604	-0.501753	0.616302	0.965412	-0.501099
RNAseq	Whole Blood	Day 7	gene11067 (DEPP1)	0.217547	-0.932444	0.501497	0.616483	0.965412	0.500842
RNAseq	Whole Blood	Day 7	gene9002 (F2RL3)	-0.0975703	1.35403	-0.501459	0.616511	0.965412	-0.500801
RNAseq	Whole Blood	Day 7	gene10482 (NXF1)	-0.0320552	7.38901	-0.501445	0.616518	0.965412	-0.500791
RNAseq	Whole Blood	Day 7	gene4058 (LTK)	0.0665144	3.74101	0.501221	0.616681	0.965412	0.50056
RNAseq	Whole Blood	Day 7	gene3709 (ITPR2)	-0.0297236	6.48164	-0.501177	0.61671	0.965412	-0.500518
RNAseq	Whole Blood	Day 7	gene1837 (DTNA)	-0.164526	-0.479051	-0.501081	0.616777	0.965412	-0.500423
RNAseq	Whole Blood	Day 7	gene55002 (TMCO3)	-0.0317411	5.61318	-0.500925	0.616885	0.965412	-0.500271
RNAseq	Whole Blood	Day 7	gene10911 (UTS2)	-0.107214	0.850632	-0.500902	0.6169	0.965412	-0.500248
RNAseq	Whole Blood	Day 7	gene57456 (KIAA1143)	-0.0279972	5.38641	-0.500692	0.617049	0.965412	-0.500037
RNAseq	Whole Blood	Day 7	gene80011 (PSME3IP1)	-0.0229718	7.02691	-0.500345	0.617295	0.965412	-0.499687
RNAseq	Whole Blood	Day 7	gene2969 (GTF2I)	-0.0350278	5.82943	-0.500252	0.617356	0.965412	-0.499601
RNAseq	Whole Blood	Day 7	gene1997 (ELF1)	-0.0278247	7.68813	-0.500156	0.617423	0.965412	-0.499506
RNAseq	Whole Blood	Day 7	gene56105 (PCDHGA11)	0.0931254	1.25318	0.499932	0.617585	0.965412	0.499276
RNAseq	Whole Blood	Day 7	gene92270 (ATP6AP1L)	-0.0973967	1.16025	-0.499787	0.617685	0.965412	-0.499134
RNAseq	Whole Blood	Day 7	gene79153 (GDPD3)	-0.0538904	4.37345	-0.499726	0.617727	0.965412	-0.499075
RNAseq	Whole Blood	Day 7	gene100506314 (GPRC5D-AS1)	-0.17126	-1.18509	-0.499555	0.61785	0.965412	-0.498899
RNAseq	Whole Blood	Day 7	gene55147 (RBM23)	0.0195525	7.10393	0.499392	0.617963	0.965412	0.498739
RNAseq	Whole Blood	Day 7	gene146330 (FBXL16)	-0.0514602	4.42707	-0.498977	0.618258	0.965412	-0.498321
RNAseq	Whole Blood	Day 7	gene93010 (B3GNT7)	0.10859	2.35528	0.49882	0.618363	0.965412	0.498172
RNAseq	Whole Blood	Day 7	gene26519 (TIMM10)	-0.071301	3.35319	-0.49878	0.61839	0.965412	-0.498133
RNAseq	Whole Blood	Day 7	gene51466 (EVL)	0.0227053	8.23582	0.49874	0.618423	0.965412	0.498087
RNAseq	Whole Blood	Day 7	gene7702 (ZNF143)	0.0254357	5.20182	0.498706	0.618443	0.965412	0.498058
RNAseq	Whole Blood	Day 7	gene1573 (CYP2J2)	0.201305	-1.03139	0.498689	0.618456	0.965412	0.49804
RNAseq	Whole Blood	Day 7	gene57463 (AMIGO1)	0.039027	4.73067	0.49867	0.618471	0.965412	0.498018
RNAseq	Whole Blood	Day 7	gene84910 (TMEM87B)	0.032767	5.06485	0.498617	0.618511	0.965412	0.497961
RNAseq	Whole Blood	Day 7	gene214 (ALCAM)	0.0395453	4.66902	0.498242	0.618773	0.965412	0.497589
RNAseq	Whole Blood	Day 7	gene22864 (R3HDM2)	0.0203581	7.31332	0.498072	0.618889	0.965412	0.497426
RNAseq	Whole Blood	Day 7	gene5997 (RGS2)	0.0524407	9.67015	0.497875	0.619028	0.965412	0.497229
RNAseq	Whole Blood	Day 7	gene100130418 (CECR7)	-0.132836	0.0879523	-0.49785	0.619053	0.965412	-0.497193
RNAseq	Whole Blood	Day 7	gene8085 (KMT2D)	0.0341361	9.23786	0.497825	0.619065	0.965412	0.497176
RNAseq	Whole Blood	Day 7	gene26018 (LRIG1)	-0.0361563	5.38011	-0.49782	0.619071	0.965412	-0.497168
RNAseq	Whole Blood	Day 7	gene56097 (PCDHGC5)	0.0957003	1.20877	0.497537	0.61927	0.965412	0.496885
RNAseq	Whole Blood	Day 7	gene286333 (FAM225A)	0.258088	-1.1847	0.497519	0.619278	0.965412	0.496874
RNAseq	Whole Blood	Day 7	gene4163 (MCC)	0.0834225	1.53106	0.497403	0.619364	0.965412	0.496752
RNAseq	Whole Blood	Day 7	gene55687 (TRMU)	0.0380728	4.41963	0.497308	0.619441	0.965412	0.496642
RNAseq	Whole Blood	Day 7	gene91947 (ARRDC4)	-0.0547857	4.74041	-0.496745	0.619828	0.965412	-0.496094
RNAseq	Whole Blood	Day 7	gene5577 (PRKAR2B)	-0.0551913	6.08008	-0.496371	0.620096	0.965412	-0.495714
RNAseq	Whole Blood	Day 7	gene22874 (PLEKHA6)	0.113976	0.3523	0.496337	0.620106	0.965412	0.495701
RNAseq	Whole Blood	Day 7	gene5026 (P2RX5)	0.0497652	5.42745	0.496171	0.620233	0.965412	0.495521
RNAseq	Whole Blood	Day 7	gene1491 (CTH)	-0.135824	-0.0914496	-0.496031	0.620331	0.965412	-0.495381
RNAseq	Whole Blood	Day 7	gene93164 (HTR7P1)	-0.084557	1.83142	-0.496013	0.62034	0.965412	-0.495369
RNAseq	Whole Blood	Day 7	gene4738 (NEDD8)	-0.023716	6.41151	-0.495767	0.620519	0.965412	-0.495115
RNAseq	Whole Blood	Day 7	gene9129 (PRPF3)	-0.0288342	6.20233	-0.495624	0.620626	0.965412	-0.494964
RNAseq	Whole Blood	Day 7	gene644353 (ZCCHC18)	-0.0748007	1.62272	-0.495363	0.620807	0.965412	-0.494707
RNAseq	Whole Blood	Day 7	gene7095 (SEC62)	0.0467557	7.70454	0.495313	0.620836	0.965412	0.494666
RNAseq	Whole Blood	Day 7	gene26007 (TKFC)	0.0383888	4.76905	0.495009	0.621048	0.965412	0.494366
RNAseq	Whole Blood	Day 7	gene7450 (VWF)	-0.0585392	3.68485	-0.494786	0.621209	0.965412	-0.494138
RNAseq	Whole Blood	Day 7	gene6217 (RPS16)	-0.0359914	9.39953	-0.494725	0.621247	0.965412	-0.494084
RNAseq	Whole Blood	Day 7	gene10296 (MAEA)	0.0277628	6.82027	0.49469	0.621279	0.965412	0.494039
RNAseq	Whole Blood	Day 7	gene10923 (SUB1)	-0.0363303	6.46508	-0.494093	0.621695	0.965412	-0.493449
RNAseq	Whole Blood	Day 7	gene10308 (ZNF267)	0.0427346	5.84279	0.49404	0.62173	0.965412	0.4934
RNAseq	Whole Blood	Day 7	gene155051 (CRYGN)	0.255972	-2.56279	0.493951	0.621793	0.965412	0.493311
RNAseq	Whole Blood	Day 7	gene4299 (AFF1)	0.0460484	7.25779	0.493926	0.621809	0.965412	0.493288
RNAseq	Whole Blood	Day 7	gene3013 (H2AC7)	0.0905533	1.30543	0.493927	0.621811	0.965412	0.493285
RNAseq	Whole Blood	Day 7	gene1385 (CREB1)	0.030006	6.76087	0.493845	0.621865	0.965412	0.493209
RNAseq	Whole Blood	Day 7	gene105370098 (NA)	-0.258593	-2.29558	-0.493704	0.62197	0.965412	-0.49306
RNAseq	Whole Blood	Day 7	gene9750 (RIPOR2)	0.0296779	10.2141	0.493653	0.622004	0.965412	0.493012
RNAseq	Whole Blood	Day 7	gene6982 (TRGV8)	0.096105	1.50991	0.493587	0.622052	0.965412	0.492945
RNAseq	Whole Blood	Day 7	gene3848 (KRT1)	-0.121417	4.81587	-0.493573	0.622065	0.965412	-0.492926
RNAseq	Whole Blood	Day 7	gene94097 (SFXN5)	0.0404026	4.87334	0.49351	0.622108	0.965412	0.492865
RNAseq	Whole Blood	Day 7	gene10226 (PLIN3)	-0.0255186	6.68337	-0.493377	0.622198	0.965412	-0.492738
RNAseq	Whole Blood	Day 7	gene946 (SIGLEC6)	-0.0970453	1.49596	-0.49336	0.622206	0.965412	-0.492727
RNAseq	Whole Blood	Day 7	gene654231 (OCM)	0.120004	0.615783	0.493121	0.622379	0.965412	0.492481
RNAseq	Whole Blood	Day 7	gene51148 (CERCAM)	0.0972407	1.60954	0.49295	0.622501	0.965412	0.492309
RNAseq	Whole Blood	Day 7	gene8605 (PLA2G4C)	-0.0890523	1.4276	-0.492727	0.622661	0.965412	-0.492083
RNAseq	Whole Blood	Day 7	gene6617 (SNAPC1)	-0.0595252	2.78921	-0.492704	0.622673	0.965412	-0.492066
RNAseq	Whole Blood	Day 7	gene5498 (PPOX)	-0.0454245	4.11487	-0.492477	0.622829	0.965412	-0.491845
RNAseq	Whole Blood	Day 7	gene493900 (TMEM9B-AS1)	-0.0927797	1.4175	-0.492444	0.622855	0.965412	-0.491808
RNAseq	Whole Blood	Day 7	gene113510 (HELQ)	-0.0406078	3.97813	-0.492366	0.622909	0.965412	-0.491732
RNAseq	Whole Blood	Day 7	gene57110 (PLAAT1)	0.164573	-0.515417	0.492316	0.622952	0.965412	0.49167
RNAseq	Whole Blood	Day 7	gene9320 (TRIP12)	0.0210691	8.48336	0.492309	0.622957	0.965412	0.491664
RNAseq	Whole Blood	Day 7	gene5176 (SERPINF1)	-0.0718023	2.84277	-0.492263	0.622994	0.965412	-0.491611
RNAseq	Whole Blood	Day 7	gene84993 (UBL7)	0.0276925	5.87749	0.492111	0.623098	0.965412	0.491464
RNAseq	Whole Blood	Day 7	gene3635 (INPP5D)	0.0203135	8.99418	0.492083	0.623111	0.965412	0.491446
RNAseq	Whole Blood	Day 7	gene29896 (TRA2A)	0.038615	6.55078	0.492021	0.623151	0.965412	0.49139
RNAseq	Whole Blood	Day 7	gene10856 (RUVBL2)	-0.0324076	5.04738	-0.491985	0.623177	0.965412	-0.491352
RNAseq	Whole Blood	Day 7	gene128646 (SIRPD)	-0.0571506	3.26075	-0.491955	0.623197	0.965412	-0.491324
RNAseq	Whole Blood	Day 7	gene2983 (GUCY1B1)	-0.0716013	3.31313	-0.491966	0.623202	0.965412	-0.491317
RNAseq	Whole Blood	Day 7	gene153364 (MBLAC2)	0.0625727	2.55249	0.491792	0.623307	0.965412	0.49117
RNAseq	Whole Blood	Day 7	gene286336 (FAM78A)	-0.0204638	7.93482	-0.491753	0.623345	0.965412	-0.491116
RNAseq	Whole Blood	Day 7	gene102465841 (MIR7855)	0.139737	0.411479	0.491551	0.623494	0.965412	0.490904
RNAseq	Whole Blood	Day 7	gene101 (ADAM8)	0.0300293	9.46351	0.4915	0.623524	0.965412	0.490863
RNAseq	Whole Blood	Day 7	gene389362 (PSMG4)	-0.05069	3.01226	-0.491372	0.623609	0.965412	-0.490742
RNAseq	Whole Blood	Day 7	gene80315 (CPEB4)	0.0316151	6.25722	0.49121	0.623734	0.965412	0.490566
RNAseq	Whole Blood	Day 7	gene1604 (CD55)	0.0333959	7.7928	0.490973	0.623898	0.965412	0.490333
RNAseq	Whole Blood	Day 7	gene53347 (UBASH3A)	0.0380357	5.62326	0.490882	0.623963	0.965412	0.490242
RNAseq	Whole Blood	Day 7	gene11314 (CD300A)	-0.0319539	8.0141	-0.490846	0.623987	0.965412	-0.490208
RNAseq	Whole Blood	Day 7	gene5245 (PHB)	-0.0315833	5.72506	-0.490555	0.62419	0.965412	-0.489921
RNAseq	Whole Blood	Day 7	gene682 (BSG)	0.0435865	8.84343	0.49056	0.624191	0.965412	0.489919
RNAseq	Whole Blood	Day 7	gene2298 (FOXD4)	0.25488	-2.04009	0.49028	0.624377	0.965412	0.489656
RNAseq	Whole Blood	Day 7	gene6375 (XCL1)	0.0807771	1.62032	0.490289	0.624383	0.965412	0.489648
RNAseq	Whole Blood	Day 7	gene11316 (COPE)	-0.0228374	7.19411	-0.490195	0.624447	0.965412	-0.489557
RNAseq	Whole Blood	Day 7	gene55796 (MBNL3)	0.0567491	7.26414	0.490182	0.624463	0.965412	0.489535
RNAseq	Whole Blood	Day 7	gene3460 (IFNGR2)	0.0221501	7.30817	0.490173	0.624463	0.965412	0.489535
RNAseq	Whole Blood	Day 7	gene57413 (TMIGD3)	0.120211	1.64495	0.490101	0.624513	0.965412	0.489464
RNAseq	Whole Blood	Day 7	gene79641 (ROGDI)	-0.0394213	5.59795	-0.489724	0.62478	0.965412	-0.489086
RNAseq	Whole Blood	Day 7	gene9300 (SNORD28)	0.240615	-1.76152	0.489499	0.624937	0.965412	0.488866
RNAseq	Whole Blood	Day 7	gene56674 (TMEM9B)	-0.0291991	5.28423	-0.489325	0.625063	0.965412	-0.488688
RNAseq	Whole Blood	Day 7	gene6749 (SSRP1)	-0.0233139	6.70171	-0.48926	0.625102	0.965412	-0.488632
RNAseq	Whole Blood	Day 7	gene3267 (AGFG1)	-0.0250428	6.2433	-0.489192	0.625155	0.965412	-0.488557
RNAseq	Whole Blood	Day 7	gene2214 (FCGR3A)	-0.0433158	9.73563	-0.489147	0.625189	0.965412	-0.48851
RNAseq	Whole Blood	Day 7	gene51339 (DACT1)	-0.0840138	1.93532	-0.489129	0.625202	0.965412	-0.488491
RNAseq	Whole Blood	Day 7	gene23180 (RFTN1)	-0.0289885	6.15811	-0.488712	0.625495	0.965412	-0.488077
RNAseq	Whole Blood	Day 7	gene10971 (YWHAQ)	-0.0279256	6.9164	-0.488696	0.625505	0.965412	-0.488063
RNAseq	Whole Blood	Day 7	gene6196 (RPS6KA2)	-0.0470659	3.87779	-0.48863	0.625553	0.965412	-0.487996
RNAseq	Whole Blood	Day 7	gene10329 (RXYLT1)	0.0460766	3.01885	0.488595	0.625568	0.965412	0.487974
RNAseq	Whole Blood	Day 7	gene29799 (YPEL1)	0.0497755	4.83379	0.488272	0.625804	0.965412	0.487641
RNAseq	Whole Blood	Day 7	gene6160 (RPL31)	-0.0394975	9.37834	-0.487979	0.626009	0.965412	-0.487352
RNAseq	Whole Blood	Day 7	gene51272 (BET1L)	-0.0220314	6.42015	-0.487972	0.626019	0.965412	-0.487337
RNAseq	Whole Blood	Day 7	gene100506305 (LINC00958)	0.127862	-2.43922	0.487761	0.626168	0.965412	0.487127
RNAseq	Whole Blood	Day 7	gene8692 (HYAL2)	-0.0498256	3.54785	-0.48767	0.62623	0.965412	-0.48704
RNAseq	Whole Blood	Day 7	gene137695 (TMEM68)	-0.0578449	2.73507	-0.487538	0.626319	0.965412	-0.486914
RNAseq	Whole Blood	Day 7	gene26053 (AUTS2)	-0.0599718	5.06379	-0.487419	0.626411	0.965412	-0.486784
RNAseq	Whole Blood	Day 7	gene151473 (SLC16A14)	-0.196301	-0.732306	-0.487335	0.626466	0.965412	-0.486707
RNAseq	Whole Blood	Day 7	gene1942 (EFNA1)	0.148765	0.155563	0.4873	0.626494	0.965412	0.486667
RNAseq	Whole Blood	Day 7	gene57107 (PDSS2)	0.0455669	3.26179	0.486965	0.626723	0.965412	0.486344
RNAseq	Whole Blood	Day 7	gene4602 (MYB)	0.0596363	2.7953	0.48686	0.626806	0.965412	0.486227
RNAseq	Whole Blood	Day 7	gene6879 (TAF7)	0.0207441	7.08405	0.486712	0.62691	0.965412	0.486081
RNAseq	Whole Blood	Day 7	gene290 (ANPEP)	-0.0417553	9.29657	-0.486633	0.626966	0.965412	-0.486002
RNAseq	Whole Blood	Day 7	gene26000 (TBC1D10B)	0.022815	6.60157	0.486498	0.627065	0.965412	0.485862
RNAseq	Whole Blood	Day 7	gene10498 (CARM1)	0.0546615	6.64928	0.486405	0.62713	0.965412	0.48577
RNAseq	Whole Blood	Day 7	gene100534012 (TNFAIP8L2-SCNM1)	0.0215035	5.90859	0.486315	0.62719	0.965412	0.485686
RNAseq	Whole Blood	Day 7	gene54407 (SLC38A2)	-0.0452907	6.94008	-0.486046	0.627378	0.965412	-0.485421
RNAseq	Whole Blood	Day 7	gene3568 (IL5RA)	0.0889393	4.12166	0.485891	0.627493	0.965412	0.485259
RNAseq	Whole Blood	Day 7	gene125144 (SNHG29)	-0.0427353	7.14824	-0.485871	0.627504	0.965412	-0.485242
RNAseq	Whole Blood	Day 7	gene388 (RHOB)	0.0483254	7.14503	0.485732	0.627602	0.965412	0.485105
RNAseq	Whole Blood	Day 7	gene8890 (EIF2B4)	-0.0279856	4.85737	-0.485641	0.627671	0.965412	-0.485008
RNAseq	Whole Blood	Day 7	gene84640 (USP38)	-0.0276724	5.3378	-0.485628	0.627673	0.965412	-0.485005
RNAseq	Whole Blood	Day 7	gene3783 (KCNN4)	-0.0403866	4.70896	-0.485633	0.627675	0.965412	-0.485002
RNAseq	Whole Blood	Day 7	gene4326 (MMP17)	-0.0537476	3.6758	-0.485548	0.627735	0.965412	-0.484917
RNAseq	Whole Blood	Day 7	gene51621 (KLF13)	-0.0314125	5.70456	-0.485337	0.627885	0.965412	-0.484705
RNAseq	Whole Blood	Day 7	gene4815 (NINJ2)	-0.0483963	4.41143	-0.484944	0.628163	0.965412	-0.484314
RNAseq	Whole Blood	Day 7	gene124454 (EARS2)	-0.0400604	3.80133	-0.484613	0.628391	0.965412	-0.483993
RNAseq	Whole Blood	Day 7	gene5125 (PCSK5)	-0.0506964	3.84752	-0.484495	0.628483	0.965412	-0.483863
RNAseq	Whole Blood	Day 7	gene30815 (ST6GALNAC6)	0.0284424	5.96645	0.48445	0.628511	0.965412	0.483823
RNAseq	Whole Blood	Day 7	gene64784 (CRTC3)	-0.025002	6.47633	-0.48408	0.628774	0.965412	-0.483453
RNAseq	Whole Blood	Day 7	gene7543 (ZFX)	0.0256524	5.98587	0.48389	0.628903	0.965412	0.483271
RNAseq	Whole Blood	Day 7	gene5583 (PRKCH)	-0.0282106	7.58584	-0.483681	0.629055	0.965412	-0.483057
RNAseq	Whole Blood	Day 7	gene643723 (LYPLAL1-DT)	-0.121305	0.362948	-0.483654	0.629074	0.965412	-0.483031
RNAseq	Whole Blood	Day 7	gene84329 (HVCN1)	0.0275456	6.90529	0.483613	0.629105	0.965412	0.482987
RNAseq	Whole Blood	Day 7	gene56339 (METTL3)	-0.0337869	5.35282	-0.48344	0.629224	0.965412	-0.48282
RNAseq	Whole Blood	Day 7	gene64236 (PDLIM2)	0.0255679	6.78913	0.483306	0.629321	0.965412	0.482682
RNAseq	Whole Blood	Day 7	gene2049 (EPHB3)	-0.100469	1.54887	-0.482492	0.629906	0.965412	-0.481859
RNAseq	Whole Blood	Day 7	gene100996763 (NOTCH2NLB)	-0.070144	2.58112	-0.482283	0.630046	0.965412	-0.481662
RNAseq	Whole Blood	Day 7	gene358 (AQP1)	-0.107122	1.48924	-0.482257	0.630075	0.965412	-0.481622
RNAseq	Whole Blood	Day 7	gene139735 (ZFP92)	0.0568258	2.6859	0.482117	0.630164	0.965412	0.481496
RNAseq	Whole Blood	Day 7	gene5469 (MED1)	0.0255264	6.66684	0.482073	0.630192	0.965412	0.481456
RNAseq	Whole Blood	Day 7	gene100133991 (MAP3K14-AS1)	0.0675896	2.06416	0.481919	0.630306	0.965412	0.481296
RNAseq	Whole Blood	Day 7	gene8665 (EIF3F)	-0.0265303	7.70887	-0.481793	0.630394	0.965412	-0.481172
RNAseq	Whole Blood	Day 7	gene7434 (VIPR2)	0.128828	0.264936	0.481735	0.630445	0.965412	0.4811
RNAseq	Whole Blood	Day 7	gene3151 (HMGN2)	-0.0286128	7.79966	-0.481647	0.630494	0.965412	-0.481031
RNAseq	Whole Blood	Day 7	gene728294 (D2HGDH)	-0.0436844	5.26862	-0.481605	0.630529	0.965412	-0.480983
RNAseq	Whole Blood	Day 7	gene115950 (ZNF653)	0.0491306	3.29694	0.481206	0.63081	0.965412	0.480587
RNAseq	Whole Blood	Day 7	gene841 (CASP8)	-0.0232359	7.71996	-0.48099	0.630964	0.965412	-0.480371
RNAseq	Whole Blood	Day 7	gene1731 (SEPTIN1)	0.0254052	7.12081	0.480869	0.631055	0.965412	0.480243
RNAseq	Whole Blood	Day 7	gene347862 (GATD1)	-0.0272091	5.48268	-0.480833	0.631073	0.965412	-0.480217
RNAseq	Whole Blood	Day 7	gene25960 (ADGRA2)	-0.0673003	3.34576	-0.480736	0.631146	0.965412	-0.480114
RNAseq	Whole Blood	Day 7	gene79033 (ERI3)	0.0347971	3.88986	0.480692	0.63117	0.965412	0.48008
RNAseq	Whole Blood	Day 7	gene7011 (TEP1)	-0.0399838	7.3429	-0.48064	0.631208	0.965412	-0.480027
RNAseq	Whole Blood	Day 7	gene391 (RHOG)	0.0213663	8.24456	0.480431	0.631364	0.965412	0.479807
RNAseq	Whole Blood	Day 7	gene3300 (DNAJB2)	0.0350118	6.83112	0.480396	0.63139	0.965412	0.479771
RNAseq	Whole Blood	Day 7	gene2623 (GATA1)	0.0631638	4.55957	0.480369	0.631414	0.965412	0.479738
RNAseq	Whole Blood	Day 7	gene80301 (PLEKHO2)	-0.0197047	8.44398	-0.480242	0.631495	0.965412	-0.479623
RNAseq	Whole Blood	Day 7	gene148206 (ZNF714)	-0.0511172	3.26418	-0.480223	0.631513	0.965412	-0.479598
RNAseq	Whole Blood	Day 7	gene22908 (SACM1L)	-0.025122	5.86521	-0.480014	0.631658	0.965412	-0.479394
RNAseq	Whole Blood	Day 7	gene375748 (ERCC6L2)	-0.0283762	5.14474	-0.47972	0.631867	0.965412	-0.4791
RNAseq	Whole Blood	Day 7	gene4940 (OAS3)	-0.0996139	7.18835	-0.479378	0.632109	0.965412	-0.47876
RNAseq	Whole Blood	Day 7	gene92170 (MTG1)	0.0398077	4.29143	0.479129	0.632283	0.965412	0.478515
RNAseq	Whole Blood	Day 7	gene136319 (MTPN)	-0.0222609	8.10859	-0.479069	0.632342	0.965412	-0.478434
RNAseq	Whole Blood	Day 7	gene767558 (LUZP6)	-0.0222609	8.10859	-0.479069	0.632342	0.965412	-0.478434
RNAseq	Whole Blood	Day 7	gene8526 (DGKE)	0.0433747	4.09934	0.479041	0.632346	0.965412	0.478428
RNAseq	Whole Blood	Day 7	gene7408 (VASP)	0.0219645	9.59092	0.478893	0.632452	0.965412	0.478278
RNAseq	Whole Blood	Day 7	gene6453 (ITSN1)	-0.057105	3.71945	-0.478707	0.632584	0.965412	-0.478093
RNAseq	Whole Blood	Day 7	gene151613 (TTC14)	0.0428397	5.70247	0.478573	0.632677	0.965412	0.477963
RNAseq	Whole Blood	Day 7	gene57620 (STIM2)	0.0252598	5.68543	0.47849	0.632741	0.965412	0.477872
RNAseq	Whole Blood	Day 7	gene7326 (UBE2G1)	-0.0272522	5.84444	-0.478459	0.632757	0.965412	-0.47785
RNAseq	Whole Blood	Day 7	gene7409 (VAV1)	0.0203747	7.89038	0.478402	0.632805	0.965412	0.477782
RNAseq	Whole Blood	Day 7	gene8029 (CUBN)	-0.0592972	3.39439	-0.478152	0.632981	0.965412	-0.477535
RNAseq	Whole Blood	Day 7	gene58528 (RRAGD)	0.0432589	4.70983	0.477909	0.633149	0.965412	0.4773
RNAseq	Whole Blood	Day 7	gene387263 (C6orf120)	-0.0378785	4.94936	-0.477736	0.63327	0.965412	-0.477129
RNAseq	Whole Blood	Day 7	gene128240 (NAXE)	-0.0323508	4.43422	-0.477704	0.633306	0.965412	-0.477078
RNAseq	Whole Blood	Day 7	gene84807 (NFKBID)	0.0363375	4.80399	0.477631	0.63335	0.965412	0.477018
RNAseq	Whole Blood	Day 7	gene868 (CBLB)	0.0355669	5.87657	0.47761	0.633363	0.965412	0.476999
RNAseq	Whole Blood	Day 7	gene23469 (PHF3)	0.0204042	7.50579	0.477574	0.633393	0.965412	0.476957
RNAseq	Whole Blood	Day 7	gene100507218 (RNF157-AS1)	0.108042	0.660263	0.477521	0.633428	0.965412	0.476908
RNAseq	Whole Blood	Day 7	gene9704 (DHX34)	0.0320341	7.2856	0.477495	0.633445	0.965412	0.476884
RNAseq	Whole Blood	Day 7	gene140862 (ISM1)	0.0872837	1.28658	0.477151	0.633691	0.965412	0.476538
RNAseq	Whole Blood	Day 7	gene55253 (TYW1)	-0.0320968	4.54267	-0.477132	0.633703	0.965412	-0.476521
RNAseq	Whole Blood	Day 7	gene81932 (HDHD3)	0.0468247	3.30903	0.477122	0.633716	0.965412	0.476504
RNAseq	Whole Blood	Day 7	gene54487 (DGCR8)	-0.0256345	5.51812	-0.477028	0.633775	0.965412	-0.47642
RNAseq	Whole Blood	Day 7	gene340527 (NHSL2)	0.0318858	8.05783	0.477001	0.633798	0.965412	0.476388
RNAseq	Whole Blood	Day 7	gene331 (XIAP)	0.0264007	6.38825	0.476746	0.633971	0.965412	0.476145
RNAseq	Whole Blood	Day 7	gene80737 (VWA7)	0.0984453	1.01042	0.476699	0.634011	0.965412	0.476089
RNAseq	Whole Blood	Day 7	gene9658 (ZNF516)	-0.0300913	7.2624	-0.476483	0.634167	0.965412	-0.47587
RNAseq	Whole Blood	Day 7	gene10097 (ACTR2)	-0.0194173	9.26859	-0.476419	0.634212	0.965412	-0.475806
RNAseq	Whole Blood	Day 7	gene1889 (ECE1)	0.0308881	8.52266	0.476257	0.63433	0.965412	0.475642
RNAseq	Whole Blood	Day 7	gene23259 (DDHD2)	0.0285302	5.17853	0.476238	0.634341	0.965412	0.475625
RNAseq	Whole Blood	Day 7	gene26088 (GGA1)	-0.0227177	6.15538	-0.476161	0.634395	0.965412	-0.47555
RNAseq	Whole Blood	Day 7	gene9289 (ADGRG1)	0.0754639	7.20575	0.476105	0.634436	0.965412	0.475493
RNAseq	Whole Blood	Day 7	gene254887 (ZDHHC23)	-0.0629673	2.3006	-0.476095	0.634439	0.965412	-0.475488
RNAseq	Whole Blood	Day 7	gene285852 (TREML4)	0.0747301	-0.687762	0.476091	0.634447	0.965412	0.475476
RNAseq	Whole Blood	Day 7	gene3633 (INPP5B)	0.0252937	5.70387	0.476083	0.634452	0.965412	0.47547
RNAseq	Whole Blood	Day 1	gene51074 (APIP)	0.0203887	3.86535	0.248068	0.804296	0.965417	0.247792
RNAseq	Whole Blood	Day 1	gene55100 (WDR70)	0.0177665	4.40778	0.247824	0.804483	0.965417	0.24755
RNAseq	Whole Blood	Day 1	gene1298 (COL9A2)	-0.0282493	4.4262	-0.2478	0.804503	0.965417	-0.247524
RNAseq	Whole Blood	Day 1	gene130872 (AHSA2P)	0.0201564	6.46434	0.247786	0.804516	0.965417	0.247507
RNAseq	Whole Blood	Day 1	gene1390 (CREM)	-0.0308242	3.0509	-0.24772	0.804562	0.965417	-0.247447
RNAseq	Whole Blood	Day 7	gene10471 (PFDN6)	-0.0396673	4.24507	-0.475795	0.634654	0.965454	-0.475187
RNAseq	Whole Blood	Day 7	gene3020 (H3-3A)	0.0327501	8.79628	0.475457	0.634896	0.965454	0.474847
RNAseq	Whole Blood	Day 7	gene100873962 (LINC00278)	0.163476	-2.05454	0.475224	0.63502	0.965454	0.474673
RNAseq	Whole Blood	Day 7	gene9923 (ZBTB40)	0.0283879	6.55784	0.47511	0.635145	0.965454	0.474498
RNAseq	Whole Blood	Day 7	gene115330 (GPR146)	0.0719185	4.66292	0.475058	0.635182	0.965454	0.474446
RNAseq	Whole Blood	Day 7	gene8893 (EIF2B5)	0.0232195	5.88806	0.475016	0.635212	0.965454	0.474404
RNAseq	Whole Blood	Day 7	gene1154 (CISH)	-0.0464765	6.25516	-0.474863	0.635319	0.965454	-0.474254
RNAseq	Whole Blood	Day 7	gene139886 (SPIN4)	0.0784838	1.92612	0.474842	0.635328	0.965454	0.474241
RNAseq	Whole Blood	Day 7	gene56344 (CABP5)	-0.0796111	2.30735	-0.474639	0.63548	0.965454	-0.474027
RNAseq	Whole Blood	Day 7	gene28825 (IGLV1-40)	0.206386	3.32344	0.474509	0.635561	0.965454	0.473914
RNAseq	Whole Blood	Day 7	gene9817 (KEAP1)	-0.0248008	5.57997	-0.474455	0.63561	0.965454	-0.473846
RNAseq	Whole Blood	Day 7	gene401548 (SNX30)	-0.0319851	5.78019	-0.474419	0.635636	0.965454	-0.473809
RNAseq	Whole Blood	Day 1	gene2983 (GUCY1B1)	0.0352027	3.31313	0.247489	0.804747	0.965523	0.247209
RNAseq	Whole Blood	Day 7	gene4094 (MAF)	0.041654	5.74469	0.474126	0.635843	0.965526	0.473518
RNAseq	Whole Blood	Day 7	gene201456 (FBXO15)	-0.193011	-1.28768	-0.473907	0.635994	0.965526	-0.473307
RNAseq	Whole Blood	Day 7	gene79937 (CNTNAP3)	0.0850078	4.30809	0.473786	0.636093	0.965526	0.473169
RNAseq	Whole Blood	Day 7	gene8436 (CAVIN2)	-0.0518356	7.16767	-0.473695	0.636157	0.965526	-0.473079
RNAseq	Whole Blood	Day 7	gene90990 (KIFC2)	-0.042008	5.28805	-0.47357	0.636238	0.965526	-0.472965
RNAseq	Whole Blood	Day 7	gene64374 (SIL1)	-0.0440863	4.04085	-0.473533	0.636262	0.965526	-0.472931
RNAseq	Whole Blood	Day 7	gene4149 (MAX)	-0.0226972	7.86052	-0.47337	0.636382	0.965562	-0.472763
RNAseq	Whole Blood	Day 1	gene54892 (NCAPG2)	-0.0229916	3.32831	-0.247192	0.804973	0.965679	-0.246916
RNAseq	Whole Blood	Day 1	gene2519 (FUCA2)	0.0200079	4.83888	0.246575	0.805452	0.965762	0.246298
RNAseq	Whole Blood	Day 1	gene728642 (CDK11A)	0.0143642	6.45376	0.246462	0.805538	0.965762	0.246186
RNAseq	Whole Blood	Day 1	gene29110 (TBK1)	0.0149036	5.31484	0.246422	0.805567	0.965762	0.246149
RNAseq	Whole Blood	Day 1	gene23132 (RAD54L2)	-0.0142304	5.87315	-0.246366	0.805609	0.965762	-0.246095
RNAseq	Whole Blood	Day 1	gene23762 (OSBP2)	-0.0500091	5.72494	-0.246338	0.805637	0.965762	-0.246059
RNAseq	Whole Blood	Day 1	gene9632 (SEC24C)	-0.00824129	7.7564	-0.246208	0.805732	0.965762	-0.245935
RNAseq	Whole Blood	Day 1	gene7915 (ALDH5A1)	0.0247856	4.83405	0.246144	0.805783	0.965762	0.24587
RNAseq	Whole Blood	Day 1	gene131544 (CRYBG3)	0.0230495	4.57623	0.246015	0.805886	0.965762	0.245737
RNAseq	Whole Blood	Day 1	gene79772 (MCTP1)	0.0174972	5.045	0.245978	0.80591	0.965762	0.245705
RNAseq	Whole Blood	Day 1	gene200298 (LINC00528)	0.0249707	3.85573	0.245524	0.806261	0.966067	0.245252
RNAseq	Whole Blood	Day 1	gene4076 (CAPRIN1)	-0.010486	7.49705	-0.245271	0.806458	0.96618	-0.244999
RNAseq	Whole Blood	Day 1	gene990 (CDC6)	-0.0740981	0.307968	-0.245146	0.806549	0.96618	-0.244881
RNAseq	Whole Blood	Day 1	gene101928378 (PTOV1-AS2)	-0.021991	4.92793	-0.244869	0.806768	0.966249	-0.244597
RNAseq	Whole Blood	Day 1	gene101060691 (NUTM2B-AS1)	-0.0192834	4.00707	-0.244637	0.80695	0.966249	-0.244362
RNAseq	Whole Blood	Day 1	gene4173 (MCM4)	-0.0283976	3.76327	-0.244374	0.807151	0.966249	-0.244103
RNAseq	Whole Blood	Day 1	gene257194 (NEGR1)	-0.0686596	0.0653815	-0.244375	0.807153	0.966249	-0.244101
RNAseq	Whole Blood	Day 1	gene5756 (TWF1)	-0.0206855	3.88279	-0.244277	0.807223	0.966249	-0.24401
RNAseq	Whole Blood	Day 1	gene114783 (LMTK3)	0.0273171	3.42076	0.244283	0.807223	0.966249	0.24401
RNAseq	Whole Blood	Day 1	gene2592 (GALT)	-0.0174907	5.41745	-0.244203	0.807282	0.966249	-0.243934
RNAseq	Whole Blood	Day 7	gene100526694 (MSANTD3-TMEFF1)	0.056639	2.63271	0.472403	0.637071	0.966275	0.471799
RNAseq	Whole Blood	Day 7	gene79798 (ARMC5)	0.0410118	3.88798	0.472202	0.637213	0.966275	0.471598
RNAseq	Whole Blood	Day 7	gene224 (ALDH3A2)	-0.0302479	5.15975	-0.472029	0.637337	0.966275	-0.471426
RNAseq	Whole Blood	Day 7	gene2175 (FANCA)	-0.0578179	4.5486	-0.471709	0.637568	0.966275	-0.471102
RNAseq	Whole Blood	Day 7	gene28743 (TRAJ12)	-0.11674	0.483287	-0.471657	0.637595	0.966275	-0.471064
RNAseq	Whole Blood	Day 7	gene6509 (SLC1A4)	-0.0543217	3.87406	-0.471415	0.637772	0.966275	-0.470816
RNAseq	Whole Blood	Day 7	gene101927854 (LOC101927854)	-0.0710387	2.70998	-0.47142	0.637774	0.966275	-0.470814
RNAseq	Whole Blood	Day 7	gene57649 (PHF12)	0.0251185	7.50814	0.471371	0.637803	0.966275	0.470773
RNAseq	Whole Blood	Day 7	gene282809 (POC1B)	-0.0358095	4.51054	-0.471156	0.63798	0.966275	-0.470525
RNAseq	Whole Blood	Day 7	gene79005 (SCNM1)	0.0241052	5.49201	0.470865	0.638167	0.966275	0.470264
RNAseq	Whole Blood	Day 7	gene57798 (GATAD1)	-0.0381251	5.17107	-0.470735	0.638258	0.966275	-0.470136
RNAseq	Whole Blood	Day 7	gene222166 (MTURN)	-0.0385852	6.5046	-0.470443	0.638475	0.966275	-0.469832
RNAseq	Whole Blood	Day 7	gene10894 (LYVE1)	-0.145215	-0.0638482	-0.470325	0.63854	0.966275	-0.469742
RNAseq	Whole Blood	Day 7	gene9170 (LPAR2)	0.0345324	7.48784	0.470294	0.638574	0.966275	0.469694
RNAseq	Whole Blood	Day 7	gene55186 (SLC25A36)	0.0399303	4.56271	0.470248	0.638596	0.966275	0.469662
RNAseq	Whole Blood	Day 7	gene119504 (ANAPC16)	-0.0225805	6.66399	-0.470257	0.638605	0.966275	-0.46965
RNAseq	Whole Blood	Day 7	gene5127 (CDK16)	-0.023856	5.81729	-0.470228	0.638619	0.966275	-0.469631
RNAseq	Whole Blood	Day 7	gene51752 (ERAP1)	-0.0276135	7.30323	-0.470143	0.638684	0.966275	-0.46954
RNAseq	Whole Blood	Day 7	gene5998 (RGS3)	0.0313361	6.68634	0.470139	0.638685	0.966275	0.469538
RNAseq	Whole Blood	Day 1	gene102724428 (SIK1B)	-0.0507874	1.02341	-0.244054	0.8074	0.966276	-0.243781
RNAseq	Whole Blood	Day 1	gene100506548 (NA)	-0.0172417	4.72975	-0.243691	0.80768	0.966368	-0.24342
RNAseq	Whole Blood	Day 1	gene283876 (LINC00921)	0.0208018	4.40104	0.243314	0.807972	0.966368	0.243044
RNAseq	Whole Blood	Day 1	gene4338 (MOCS2)	0.0206576	3.72592	0.243292	0.807987	0.966368	0.243024
RNAseq	Whole Blood	Day 1	gene5345 (SERPINF2)	-0.106624	-0.909994	-0.243186	0.808066	0.966368	-0.242922
RNAseq	Whole Blood	Day 1	gene3656 (IRAK2)	0.0227247	3.6195	0.243181	0.808076	0.966368	0.242908
RNAseq	Whole Blood	Day 1	gene5412 (UBL3)	-0.011546	5.92388	-0.24311	0.808131	0.966368	-0.242839
RNAseq	Whole Blood	Day 1	gene60481 (ELOVL5)	-0.0109364	7.80783	-0.243083	0.808152	0.966368	-0.24281
RNAseq	Whole Blood	Day 1	gene10682 (EBP)	0.0219318	4.09676	0.242737	0.808417	0.966568	0.242469
RNAseq	Whole Blood	Day 1	gene85302 (FBF1)	-0.0228939	3.90946	-0.24255	0.808563	0.966628	-0.242281
RNAseq	Whole Blood	Day 1	gene81576 (CCDC130)	-0.016023	5.67045	-0.241988	0.809004	0.966772	-0.241711
RNAseq	Whole Blood	Day 1	gene11145 (PLAAT3)	0.0288119	3.1686	0.24195	0.809029	0.966772	0.241679
RNAseq	Whole Blood	Day 1	gene9242 (MSC)	0.041395	1.53846	0.241794	0.809149	0.966772	0.241524
RNAseq	Whole Blood	Day 1	gene79018 (GID4)	0.0205939	4.79355	0.241631	0.809274	0.966772	0.241362
RNAseq	Whole Blood	Day 1	gene9266 (CYTH2)	-0.0125166	5.9356	-0.241304	0.809528	0.966772	-0.241035
RNAseq	Whole Blood	Day 1	gene6390 (SDHB)	-0.0117059	5.88335	-0.241272	0.809554	0.966772	-0.241001
RNAseq	Whole Blood	Day 1	gene9184 (BUB3)	-0.0127325	5.98594	-0.241061	0.809716	0.966772	-0.240792
RNAseq	Whole Blood	Day 1	gene10097 (ACTR2)	-0.0096913	9.26859	-0.241034	0.809737	0.966772	-0.240766
RNAseq	Whole Blood	Day 1	gene283194 (LOC283194)	-0.0647533	0.481742	-0.241028	0.80974	0.966772	-0.240762
RNAseq	Whole Blood	Day 1	gene957 (ENTPD5)	-0.0236263	3.83143	-0.241019	0.80975	0.966772	-0.240748
RNAseq	Whole Blood	Day 1	gene81622 (UNC93B1)	-0.0161619	7.31854	-0.240967	0.809788	0.966772	-0.240699
RNAseq	Whole Blood	Day 1	gene11078 (TRIOBP)	0.0119951	7.19299	0.240787	0.809928	0.966772	0.24052
RNAseq	Whole Blood	Day 1	gene7087 (ICAM5)	-0.0595541	0.418094	-0.240672	0.810018	0.966772	-0.240402
RNAseq	Whole Blood	Day 1	gene284110 (GSDMA)	-0.0730191	-0.541546	-0.240485	0.810162	0.966772	-0.240218
RNAseq	Whole Blood	Day 1	gene7030 (TFE3)	-0.0078055	7.6071	-0.2404	0.810229	0.966772	-0.240131
RNAseq	Whole Blood	Day 1	gene153830 (RNF145)	-0.0111757	6.93771	-0.240289	0.810314	0.966772	-0.240021
RNAseq	Whole Blood	Day 1	gene1174 (AP1S1)	0.0219888	3.44413	0.240198	0.810383	0.966772	0.239932
RNAseq	Whole Blood	Day 1	gene79841 (AGBL2)	-0.0495027	1.03863	-0.240148	0.810421	0.966772	-0.239883
RNAseq	Whole Blood	Day 7	gene57555 (NLGN2)	0.058574	2.68445	0.469425	0.639196	0.966804	0.468823
RNAseq	Whole Blood	Day 7	gene440073 (IQSEC3)	-0.106514	0.129075	-0.469316	0.639276	0.966804	-0.468712
RNAseq	Whole Blood	Day 7	gene93655 (ST7-OT3)	0.100633	0.771567	0.468924	0.639543	0.966804	0.468338
RNAseq	Whole Blood	Day 7	gene4976 (OPA1)	-0.0251311	5.87368	-0.468895	0.639573	0.966804	-0.468296
RNAseq	Whole Blood	Day 7	gene101928433 (ATXN1-AS1)	-0.083848	1.48428	-0.468841	0.639608	0.966804	-0.468248
RNAseq	Whole Blood	Day 7	gene1236 (CCR7)	-0.0434478	7.67753	-0.468715	0.639704	0.966804	-0.468113
RNAseq	Whole Blood	Day 7	gene100996664 (LOC100996664)	0.152944	-0.442867	0.468701	0.63971	0.966804	0.468104
RNAseq	Whole Blood	Day 7	gene64864 (RFX7)	-0.0361611	5.22114	-0.468558	0.639818	0.966821	-0.467953
RNAseq	Whole Blood	Day 1	gene80071 (CCDC15)	0.0399776	1.72186	0.239812	0.81068	0.966966	0.239549
RNAseq	Whole Blood	Day 1	gene7010 (TEK)	-0.0764942	-0.015073	-0.239615	0.810835	0.967036	-0.239348
RNAseq	Whole Blood	Day 7	gene105375109 (NA)	-0.0723289	2.5947	-0.468169	0.640083	0.967075	-0.467583
RNAseq	Whole Blood	Day 7	gene1185 (CLCN6)	0.0347989	5.07487	0.468008	0.640206	0.967116	0.467411
RNAseq	Whole Blood	Day 7	gene139189 (DGKK)	-0.101354	1.73335	-0.467768	0.640379	0.96723	-0.46717
RNAseq	Whole Blood	Day 1	gene55052 (MRPL20)	0.0127289	5.48316	0.239054	0.81127	0.967249	0.238787
RNAseq	Whole Blood	Day 1	gene326342 (ADGRE4P)	0.0360148	4.17141	0.238881	0.811404	0.967249	0.238615
RNAseq	Whole Blood	Day 1	gene10147 (SUGP2)	0.0176836	6.80892	0.238849	0.811427	0.967249	0.238585
RNAseq	Whole Blood	Day 1	gene51024 (FIS1)	0.0173976	6.36619	0.238745	0.811511	0.967249	0.238477
RNAseq	Whole Blood	Day 1	gene113 (ADCY7)	0.0131777	8.46539	0.238448	0.81174	0.967249	0.238182
RNAseq	Whole Blood	Day 1	gene875 (CBS)	-0.107768	-2.31414	-0.238326	0.811835	0.967249	-0.23806
RNAseq	Whole Blood	Day 1	gene51068 (NMD3)	0.0179113	4.16794	0.238042	0.812049	0.967249	0.237783
RNAseq	Whole Blood	Day 1	gene51524 (TMEM138)	0.018379	4.09845	0.238024	0.812066	0.967249	0.237762
RNAseq	Whole Blood	Day 1	gene54674 (LRRN3)	-0.033356	3.78669	-0.237979	0.812103	0.967249	-0.237714
RNAseq	Whole Blood	Day 1	gene64499 (TPSB2)	-0.124596	-2.54834	-0.237931	0.81214	0.967249	-0.237667
RNAseq	Whole Blood	Day 1	gene55252 (ASXL2)	0.0171554	6.78455	0.23788	0.812177	0.967249	0.237618
RNAseq	Whole Blood	Day 1	gene101928465 (LOC101928465)	0.0210937	3.78674	0.237777	0.812258	0.967249	0.237515
RNAseq	Whole Blood	Day 1	gene80054 (CEBPA-DT)	-0.0508777	0.991518	-0.237766	0.812269	0.967249	-0.237499
RNAseq	Whole Blood	Day 1	gene7862 (BRPF1)	-0.0109239	6.1435	-0.237627	0.812376	0.967261	-0.237362
RNAseq	Whole Blood	Day 1	gene2037 (EPB41L2)	-0.02089	4.23407	-0.237467	0.8125	0.967294	-0.237202
RNAseq	Whole Blood	Day 7	gene157285 (PRAG1)	-0.0347463	5.50572	-0.467564	0.640525	0.967305	-0.466966
RNAseq	Whole Blood	Day 1	gene23786 (BCL2L13)	0.0126173	6.01942	0.237274	0.812649	0.967357	0.237009
RNAseq	Whole Blood	Day 7	gene10906 (TRAFD1)	-0.0449774	6.91477	-0.467287	0.64072	0.967454	-0.466693
RNAseq	Whole Blood	Day 1	gene4008 (LMO7)	0.0207589	4.04754	0.236984	0.812874	0.967509	0.23672
RNAseq	Whole Blood	Day 7	gene100529261 (CHURC1-FNTB)	0.0240984	5.32774	0.466873	0.641015	0.967698	0.466279
RNAseq	Whole Blood	Day 7	gene55337 (SHFL)	-0.0306474	6.3176	-0.466552	0.641249	0.967698	-0.465954
RNAseq	Whole Blood	Day 7	gene11101 (ATE1)	-0.0317752	4.48846	-0.466527	0.641262	0.967698	-0.465935
RNAseq	Whole Blood	Day 7	gene4953 (ODC1)	0.0446164	6.63431	0.466468	0.641315	0.967698	0.465861
RNAseq	Whole Blood	Day 7	gene29 (ABR)	0.0203821	6.60683	0.466386	0.641365	0.967698	0.465792
RNAseq	Whole Blood	Day 1	gene55687 (TRMU)	0.0182031	4.41963	0.236609	0.81317	0.967708	0.236339
RNAseq	Whole Blood	Day 1	gene6403 (SELP)	-0.0292221	3.88905	-0.236472	0.813273	0.967708	-0.236206
RNAseq	Whole Blood	Day 1	gene79814 (AGMAT)	-0.0296547	2.8819	-0.236327	0.813385	0.967708	-0.236061
RNAseq	Whole Blood	Day 1	gene1636 (ACE)	-0.0328015	2.63569	-0.23627	0.813427	0.967708	-0.236007
RNAseq	Whole Blood	Day 1	gene6252 (RTN1)	-0.0211023	5.42383	-0.23603	0.813614	0.967816	-0.235766
RNAseq	Whole Blood	Day 1	gene59342 (SCPEP1)	0.0175328	6.81182	0.235659	0.813901	0.967821	0.235397
RNAseq	Whole Blood	Day 1	gene4651 (MYO10)	0.0502117	1.2451	0.235648	0.81391	0.967821	0.235385
RNAseq	Whole Blood	Day 1	gene1611 (DAP)	-0.0093078	6.66952	-0.235572	0.813968	0.967821	-0.235311
RNAseq	Whole Blood	Day 1	gene1823 (DSC1)	-0.0420299	1.50011	-0.23551	0.814021	0.967821	-0.235241
RNAseq	Whole Blood	Day 1	gene64843 (ISL2)	-0.0318577	2.67272	-0.235275	0.814197	0.967821	-0.235015
RNAseq	Whole Blood	Day 1	gene3945 (LDHB)	-0.0160922	8.22187	-0.235273	0.814199	0.967821	-0.235013
RNAseq	Whole Blood	Day 7	gene1135 (CHRNA2)	-0.137806	-0.0355246	-0.465943	0.641676	0.968023	-0.465356
RNAseq	Whole Blood	Day 7	gene2941 (GSTA4)	0.136239	-0.135882	0.465515	0.641982	0.968125	0.46493
RNAseq	Whole Blood	Day 7	gene728047 (GOLGA8O)	0.127175	0.204455	0.4653	0.642141	0.968125	0.464708
RNAseq	Whole Blood	Day 7	gene8650 (NUMB)	0.0217814	8.43039	0.464925	0.642408	0.968125	0.464334
RNAseq	Whole Blood	Day 7	gene286006 (LSMEM1)	-0.0606599	3.20686	-0.464733	0.642545	0.968125	-0.464144
RNAseq	Whole Blood	Day 7	gene246330 (PELI3)	-0.0499446	3.57638	-0.464568	0.642664	0.968125	-0.463977
RNAseq	Whole Blood	Day 7	gene94240 (EPSTI1)	-0.107531	5.5179	-0.464	0.643071	0.968125	-0.46341
RNAseq	Whole Blood	Day 7	gene9679 (FAM53B)	0.0226959	7.80822	0.46388	0.643156	0.968125	0.463291
RNAseq	Whole Blood	Day 7	gene80739 (MPIG6B)	-0.0659986	3.59454	-0.463759	0.64325	0.968125	-0.46316
RNAseq	Whole Blood	Day 7	gene101929206 (NA)	0.138247	-0.323492	0.463644	0.643329	0.968125	0.46305
RNAseq	Whole Blood	Day 7	gene1191 (CLU)	-0.0549475	7.13647	-0.463431	0.643482	0.968125	-0.462836
RNAseq	Whole Blood	Day 7	gene347902 (AMIGO2)	-0.0415985	3.65466	-0.462877	0.643875	0.968125	-0.462288
RNAseq	Whole Blood	Day 7	gene139065 (SLITRK4)	-0.089623	1.97744	-0.462522	0.64413	0.968125	-0.461932
RNAseq	Whole Blood	Day 7	gene23192 (ATG4B)	0.0235367	6.46381	0.462507	0.644141	0.968125	0.461916
RNAseq	Whole Blood	Day 7	gene10791 (VAMP5)	-0.0954692	3.62428	-0.462434	0.64419	0.968125	-0.461848
RNAseq	Whole Blood	Day 7	gene54870 (QRICH1)	0.0177288	6.88374	0.462354	0.644247	0.968125	0.461768
RNAseq	Whole Blood	Day 7	gene402483 (LINC01000)	0.0325423	7.43229	0.462334	0.644264	0.968125	0.461745
RNAseq	Whole Blood	Day 7	gene286205 (SCAI)	-0.0502556	3.453	-0.462259	0.64431	0.968125	-0.461681
RNAseq	Whole Blood	Day 7	gene10616 (RBCK1)	0.0307862	7.77104	0.462259	0.644319	0.968125	0.461668
RNAseq	Whole Blood	Day 7	gene90594 (ZNF439)	0.0466066	3.44857	0.462106	0.644427	0.968125	0.461518
RNAseq	Whole Blood	Day 7	gene8407 (TAGLN2)	0.0283026	10.3069	0.462103	0.64443	0.968125	0.461514
RNAseq	Whole Blood	Day 7	gene100859930 (HEIH)	-0.0257024	5.76156	-0.462011	0.644492	0.968125	-0.461427
RNAseq	Whole Blood	Day 7	gene54058 (C21orf58)	0.0575137	2.61243	0.461514	0.644847	0.968125	0.460933
RNAseq	Whole Blood	Day 7	gene9451 (EIF2AK3)	0.0300185	4.93504	0.461518	0.644849	0.968125	0.46093
RNAseq	Whole Blood	Day 7	gene8405 (SPOP)	-0.0203156	6.37932	-0.461398	0.644927	0.968125	-0.460822
RNAseq	Whole Blood	Day 7	gene6232 (RPS27)	-0.0353336	10.6296	-0.461336	0.644978	0.968125	-0.46075
RNAseq	Whole Blood	Day 7	gene10130 (PDIA6)	-0.0289565	6.80312	-0.461326	0.644983	0.968125	-0.460743
RNAseq	Whole Blood	Day 7	gene154810 (AMOTL1)	-0.0679138	1.60859	-0.460993	0.645233	0.968125	-0.460394
RNAseq	Whole Blood	Day 7	gene28473 (IGHV1-3)	-0.186855	0.898215	-0.460993	0.645236	0.968125	-0.460391
RNAseq	Whole Blood	Day 7	gene84929 (FIBCD1)	-0.254351	-2.75373	-0.460925	0.645272	0.968125	-0.460341
RNAseq	Whole Blood	Day 7	gene80824 (DUSP16)	0.0301752	5.87345	0.460864	0.645319	0.968125	0.460275
RNAseq	Whole Blood	Day 7	gene3801 (KIFC3)	0.0527867	3.72373	0.460699	0.645439	0.968125	0.460108
RNAseq	Whole Blood	Day 7	gene50650 (ARHGEF3)	-0.0269132	7.15513	-0.460666	0.645457	0.968125	-0.460083
RNAseq	Whole Blood	Day 7	gene7220 (TRPC1)	-0.0989896	0.776034	-0.460653	0.645466	0.968125	-0.46007
RNAseq	Whole Blood	Day 7	gene5786 (PTPRA)	0.0162063	7.18724	0.460501	0.645574	0.968125	0.45992
RNAseq	Whole Blood	Day 7	gene645811 (CCDC154)	-0.059605	2.75354	-0.460186	0.645801	0.968125	-0.459603
RNAseq	Whole Blood	Day 7	gene79071 (ELOVL6)	0.0688981	2.25455	0.460127	0.645843	0.968125	0.459545
RNAseq	Whole Blood	Day 7	gene10385 (BTN2A2)	0.0352867	5.16491	0.460055	0.645895	0.968125	0.459472
RNAseq	Whole Blood	Day 7	gene28434 (IGHV3-33)	0.150333	2.97886	0.460017	0.645927	0.968125	0.459428
RNAseq	Whole Blood	Day 7	gene644538 (SMIM10)	-0.213028	-1.38241	-0.459896	0.646004	0.968125	-0.459321
RNAseq	Whole Blood	Day 7	gene9889 (ZBED4)	-0.0248717	5.41226	-0.459779	0.646092	0.968125	-0.459197
RNAseq	Whole Blood	Day 7	gene79760 (GEMIN7)	-0.0410807	3.90545	-0.45975	0.646113	0.968125	-0.459168
RNAseq	Whole Blood	Day 7	gene55339 (WDR33)	-0.0175549	6.65429	-0.459652	0.646185	0.968125	-0.459069
RNAseq	Whole Blood	Day 7	gene105372476 (ZNF460-AS1)	0.153532	-0.604556	0.459495	0.646292	0.968125	0.458919
RNAseq	Whole Blood	Day 7	gene109 (ADCY3)	0.0405448	4.53127	0.459463	0.646317	0.968125	0.458885
RNAseq	Whole Blood	Day 7	gene10455 (ECI2)	-0.0330138	4.36031	-0.459461	0.646319	0.968125	-0.458881
RNAseq	Whole Blood	Day 7	gene57149 (LYRM1)	0.0349307	4.28966	0.459324	0.646421	0.968125	0.45874
RNAseq	Whole Blood	Day 7	gene79723 (SUV39H2)	-0.109908	0.57061	-0.459148	0.646538	0.968125	-0.458577
RNAseq	Whole Blood	Day 7	gene161145 (TMEM229B)	-0.036384	5.44607	-0.458927	0.646702	0.968125	-0.458349
RNAseq	Whole Blood	Day 7	gene309 (ANXA6)	-0.0225413	8.77462	-0.458547	0.646978	0.968125	-0.457964
RNAseq	Whole Blood	Day 7	gene7168 (TPM1)	0.0376576	4.65608	0.458453	0.647049	0.968125	0.457865
RNAseq	Whole Blood	Day 7	gene54663 (WDR74)	-0.0287287	4.83735	-0.458371	0.647098	0.968125	-0.457797
RNAseq	Whole Blood	Day 7	gene26112 (CCDC69)	-0.0180727	8.17727	-0.458349	0.64712	0.968125	-0.457767
RNAseq	Whole Blood	Day 7	gene83478 (ARHGAP24)	0.0500533	3.98077	0.458211	0.647222	0.968125	0.457625
RNAseq	Whole Blood	Day 7	gene79667 (KLF3-AS1)	-0.0777387	1.70912	-0.458204	0.647225	0.968125	-0.45762
RNAseq	Whole Blood	Day 7	gene8936 (WASF1)	-0.0860478	0.971207	-0.458082	0.647312	0.968125	-0.4575
RNAseq	Whole Blood	Day 7	gene64780 (MICAL1)	-0.0260957	7.9978	-0.458066	0.647322	0.968125	-0.457486
RNAseq	Whole Blood	Day 7	gene119032 (BORCS7)	-0.0481789	3.50915	-0.458048	0.647333	0.968125	-0.45747
RNAseq	Whole Blood	Day 7	gene1209 (CLPTM1)	0.0169093	6.91874	0.458029	0.64735	0.968125	0.457447
RNAseq	Whole Blood	Day 7	gene6329 (SCN4A)	-0.164805	-0.861937	-0.457441	0.647766	0.968221	-0.456869
RNAseq	Whole Blood	Day 7	gene6533 (SLC6A6)	0.0257815	9.32608	0.457439	0.647771	0.968221	0.456862
RNAseq	Whole Blood	Day 7	gene8416 (ANXA9)	0.14636	-0.308535	0.457175	0.647955	0.968221	0.456605
RNAseq	Whole Blood	Day 7	gene26119 (LDLRAP1)	0.0269146	7.49268	0.45716	0.647974	0.968221	0.456579
RNAseq	Whole Blood	Day 7	gene57474 (ZNF490)	0.036774	4.04999	0.457067	0.648036	0.968221	0.456492
RNAseq	Whole Blood	Day 7	gene29989 (OBP2B)	0.214525	-1.87393	0.456961	0.648114	0.968221	0.456383
RNAseq	Whole Blood	Day 7	gene285540 (SEPSECS-AS1)	0.0965746	0.650138	0.456779	0.648269	0.968221	0.456169
RNAseq	Whole Blood	Day 7	gene5579 (PRKCB)	0.0173362	9.0186	0.456646	0.648342	0.968221	0.456067
RNAseq	Whole Blood	Day 7	gene8867 (SYNJ1)	-0.0257822	5.61026	-0.456582	0.648385	0.968221	-0.456007
RNAseq	Whole Blood	Day 7	gene284119 (CAVIN1)	0.126873	0.419421	0.456391	0.648528	0.968221	0.455808
RNAseq	Whole Blood	Day 7	gene100379251 (NPPA-AS1)	-0.0457892	3.2409	-0.455993	0.648808	0.968221	-0.455419
RNAseq	Whole Blood	Day 7	gene7776 (ZNF236)	-0.0329018	4.93442	-0.455915	0.648862	0.968221	-0.455344
RNAseq	Whole Blood	Day 7	gene89848 (FCHSD1)	0.0272502	6.66778	0.455771	0.648969	0.968221	0.455195
RNAseq	Whole Blood	Day 7	gene401258 (RAB44)	0.0535712	4.70306	0.455715	0.649012	0.968221	0.455135
RNAseq	Whole Blood	Day 7	gene100130357 (LOC100130357)	0.0770248	2.2046	0.455695	0.649023	0.968221	0.45512
RNAseq	Whole Blood	Day 7	gene7109 (TRAPPC10)	0.0270748	6.68091	0.455661	0.649045	0.968221	0.455089
RNAseq	Whole Blood	Day 7	gene84824 (FCRLA)	0.0496548	4.44821	0.455651	0.649057	0.968221	0.455072
RNAseq	Whole Blood	Day 7	gene440482 (ANKRD20A5P)	0.0989403	1.02335	0.455426	0.649221	0.968322	0.454844
RNAseq	Whole Blood	Day 7	gene832 (CAPZB)	-0.0168442	8.89626	-0.455184	0.649391	0.968358	-0.454608
RNAseq	Whole Blood	Day 7	gene1456 (CSNK1G3)	-0.0312561	4.42701	-0.455118	0.649439	0.968358	-0.454542
RNAseq	Whole Blood	Day 7	gene147727 (ILF3-DT)	-0.0445892	4.09256	-0.454917	0.64958	0.968425	-0.454345
RNAseq	Whole Blood	Day 1	gene54815 (GATAD2A)	0.00891511	7.78684	0.23441	0.814868	0.968502	0.234151
RNAseq	Whole Blood	Day 1	gene285440 (CYP4V2)	0.0180394	4.52739	0.233988	0.815196	0.968624	0.233729
RNAseq	Whole Blood	Day 1	gene101060389 (TBC1D3D)	-0.102199	-2.96699	-0.233966	0.815211	0.968624	-0.233709
RNAseq	Whole Blood	Day 1	gene54453 (RIN2)	-0.0236886	4.84875	-0.233906	0.815261	0.968624	-0.233645
RNAseq	Whole Blood	Day 1	gene100289137 (FAM95C)	0.0436695	1.42423	0.233631	0.815473	0.96866	0.233371
RNAseq	Whole Blood	Day 1	gene10455 (ECI2)	-0.0169289	4.36031	-0.233614	0.815485	0.96866	-0.233356
RNAseq	Whole Blood	Day 1	gene9103 (FCGR2C)	0.0352062	5.76057	0.233285	0.81574	0.968749	0.233028
RNAseq	Whole Blood	Day 1	gene342865 (VSTM2B)	0.119827	-3.31903	0.23327	0.815753	0.968749	0.233011
RNAseq	Whole Blood	Day 1	gene283991 (UBALD2)	0.0189236	7.7058	0.233094	0.815887	0.968774	0.232838
RNAseq	Whole Blood	Day 1	gene339451 (KLHL17)	-0.0242565	3.84938	-0.232991	0.815968	0.968774	-0.232734
RNAseq	Whole Blood	Day 7	gene23609 (MKRN2)	0.0281888	4.93417	0.454416	0.649948	0.968828	0.453835
RNAseq	Whole Blood	Day 1	gene1783 (DYNC1LI2)	-0.0115536	6.10323	-0.232648	0.816234	0.968975	-0.232392
RNAseq	Whole Blood	Day 7	gene5778 (PTPN7)	0.0286472	6.30367	0.453778	0.650402	0.968982	0.453204
RNAseq	Whole Blood	Day 7	gene10618 (TGOLN2)	-0.0156198	9.28206	-0.453732	0.650432	0.968982	-0.453162
RNAseq	Whole Blood	Day 7	gene11112 (HIBADH)	0.0371897	3.6845	0.453656	0.650484	0.968982	0.45309
RNAseq	Whole Blood	Day 7	gene8609 (KLF7)	0.0286436	6.97666	0.453644	0.650496	0.968982	0.453073
RNAseq	Whole Blood	Day 7	gene81631 (MAP1LC3B)	0.0194926	7.13589	0.453418	0.650661	0.968982	0.452844
RNAseq	Whole Blood	Day 7	gene145781 (GCOM1)	-0.0297626	5.19378	-0.453408	0.650669	0.968982	-0.452833
RNAseq	Whole Blood	Day 7	gene9592 (IER2)	0.0264907	7.70747	0.453319	0.65073	0.968982	0.452748
RNAseq	Whole Blood	Day 7	gene140885 (SIRPA)	0.026862	8.92239	0.453193	0.650825	0.968982	0.452617
RNAseq	Whole Blood	Day 1	gene89849 (ATG16L2)	0.0169175	9.70467	0.232454	0.816384	0.969039	0.232198
RNAseq	Whole Blood	Day 28	gene2971 (GTF3A)	-0.152203	6.79258	-3.11934	0.00203556	0.969054	-3.08499
RNAseq	Whole Blood	Day 28	gene8453 (CUL2)	-0.194096	4.95564	-3.11072	0.00208999	0.969054	-3.07714
RNAseq	Whole Blood	Day 28	gene7222 (TRPC3)	1.64484	-2.92584	3.09815	0.00217968	0.969054	3.06459
RNAseq	Whole Blood	Day 28	gene805 (CALM2)	-0.20268	8.17265	-3.08181	0.00230216	0.969054	-3.0482
RNAseq	Whole Blood	Day 28	gene7504 (XK)	-0.530228	3.68263	-3.05346	0.00252346	0.969054	-3.02051
RNAseq	Whole Blood	Day 28	gene84191 (CIAO2A)	-0.203325	4.84594	-3.05215	0.00252778	0.969054	-3.02
RNAseq	Whole Blood	Day 28	gene6500 (SKP1)	-0.157206	7.00856	-2.99489	0.00303387	0.969054	-2.96429
RNAseq	Whole Blood	Day 28	gene5806 (PTX3)	0.618436	1.26666	2.99474	0.00303775	0.969054	2.96389
RNAseq	Whole Blood	Day 28	gene254778 (VXN)	0.955797	-0.748644	2.99366	0.0030512	0.969054	2.96253
RNAseq	Whole Blood	Day 28	gene79738 (BBS10)	-0.369082	3.20315	-2.9822	0.00316479	0.969054	-2.95126
RNAseq	Whole Blood	Day 28	gene100420587 (LOC100420587)	0.931568	0.0298766	2.96657	0.00332203	0.969054	2.93625
RNAseq	Whole Blood	Day 28	gene2166 (FAAH)	0.320305	3.53307	2.95201	0.00347242	0.969054	2.92249
RNAseq	Whole Blood	Day 28	gene3281 (HSBP1)	-0.179898	5.57383	-2.94689	0.00352773	0.969054	-2.91757
RNAseq	Whole Blood	Day 28	gene7422 (VEGFA)	0.278172	3.93999	2.94193	0.00358406	0.969054	2.91262
RNAseq	Whole Blood	Day 28	gene339804 (C2orf74)	-0.296633	3.16126	-2.93227	0.00369381	0.969054	-2.90319
RNAseq	Whole Blood	Day 28	gene23765 (IL17RA)	0.154168	9.71574	2.92758	0.00374848	0.969054	2.89859
RNAseq	Whole Blood	Day 28	gene4437 (MSH3)	-0.202937	4.15233	-2.92168	0.00381473	0.969054	-2.89309
RNAseq	Whole Blood	Day 28	gene100529257 (SYNJ2BP-COX16)	-0.257375	3.96021	-2.92066	0.00382595	0.969054	-2.89217
RNAseq	Whole Blood	Day 28	gene3638 (INSIG1)	-0.235385	5.61473	-2.88798	0.00423812	0.969054	-2.85987
RNAseq	Whole Blood	Day 28	gene10514 (MYBBP1A)	0.162692	5.79141	2.87111	0.00446103	0.969054	2.84358
RNAseq	Whole Blood	Day 28	gene6596 (HLTF)	-0.221834	3.98385	-2.8614	0.00458939	0.969054	-2.83453
RNAseq	Whole Blood	Day 28	gene80127 (BBOF1)	-0.420576	3.91309	-2.85994	0.00461617	0.969054	-2.83267
RNAseq	Whole Blood	Day 28	gene2263 (FGFR2)	0.656395	0.695369	2.8596	0.00462119	0.969054	2.83232
RNAseq	Whole Blood	Day 28	gene102724297 (CCR5AS)	-0.686278	0.66719	-2.8555	0.00468608	0.969054	-2.82786
RNAseq	Whole Blood	Day 28	gene201305 (SPNS3)	0.374598	3.73806	2.85208	0.00472525	0.969054	2.82519
RNAseq	Whole Blood	Day 28	gene11273 (ATXN2L)	0.128857	8.17061	2.84027	0.00489676	0.969054	2.81375
RNAseq	Whole Blood	Day 28	gene158219 (TTC39B)	-0.273274	3.63737	-2.8395	0.00490893	0.969054	-2.81295
RNAseq	Whole Blood	Day 28	gene102724246 (TTC39C-AS1)	-0.680491	-0.0578767	-2.83741	0.00494382	0.969054	-2.81067
RNAseq	Whole Blood	Day 28	gene150000 (ABCC13)	-0.721117	1.79293	-2.83538	0.00497351	0.969054	-2.80874
RNAseq	Whole Blood	Day 28	gene51170 (HSD17B11)	-0.144168	7.09995	-2.82983	0.00505297	0.969054	-2.80364
RNAseq	Whole Blood	Day 28	gene54823 (SWT1)	-0.299923	3.41031	-2.81805	0.00524106	0.969054	-2.79183
RNAseq	Whole Blood	Day 28	gene105372824 (LOC105372824)	0.798047	0.205902	2.81185	0.00533443	0.969054	2.78611
RNAseq	Whole Blood	Day 28	gene759 (CA1)	-0.642631	4.86707	-2.80876	0.00538975	0.969054	-2.78277
RNAseq	Whole Blood	Day 28	gene3042 (HBM)	-0.564118	5.35631	-2.76458	0.00614815	0.969054	-2.73977
RNAseq	Whole Blood	Day 28	gene669 (BPGM)	-0.439865	5.5873	-2.76392	0.00616055	0.969054	-2.73911
RNAseq	Whole Blood	Day 28	gene4947 (OAZ2)	-0.168393	7.52055	-2.75548	0.00631324	0.969054	-2.73105
RNAseq	Whole Blood	Day 28	gene3640 (INSL3)	0.465984	1.55587	2.74427	0.0065276	0.969054	2.72003
RNAseq	Whole Blood	Day 28	gene100861437 (NA)	0.408218	2.52889	2.74341	0.00653987	0.969054	2.71941
RNAseq	Whole Blood	Day 28	gene390660 (ADAMTS7P1)	0.752828	0.207361	2.74291	0.00655555	0.969054	2.71862
RNAseq	Whole Blood	Day 28	gene473 (RERE)	0.168252	8.62171	2.73387	0.00672688	0.969054	2.71007
RNAseq	Whole Blood	Day 28	gene54862 (CC2D1A)	0.139694	5.69719	2.73022	0.00680484	0.969054	2.70625
RNAseq	Whole Blood	Day 28	gene7841 (MOGS)	0.134791	6.54408	2.72677	0.0068714	0.969054	2.70301
RNAseq	Whole Blood	Day 28	gene7536 (SF1)	0.102604	8.99546	2.71857	0.00703889	0.969054	2.695
RNAseq	Whole Blood	Day 28	gene349408 (TLR8-AS1)	1.57227	-2.54461	2.71488	0.00710642	0.969054	2.69182
RNAseq	Whole Blood	Day 28	gene400073 (C12orf76)	-0.25585	3.45675	-2.70458	0.00732549	0.969054	-2.68167
RNAseq	Whole Blood	Day 28	gene3792 (KEL)	-0.596988	2.04975	-2.70385	0.00736053	0.969054	-2.68008
RNAseq	Whole Blood	Day 28	gene26027 (ACOT11)	0.613705	1.00645	2.70045	0.00742114	0.969054	2.67733
RNAseq	Whole Blood	Day 28	gene7226 (TRPM2)	0.281925	5.30912	2.69572	0.00752393	0.969054	2.67272
RNAseq	Whole Blood	Day 28	gene26268 (FBXO9)	-0.261086	6.72485	-2.6949	0.00754774	0.969054	-2.67166
RNAseq	Whole Blood	Day 28	gene26164 (MTG2)	0.13755	5.8322	2.68992	0.00765899	0.969054	2.66674
RNAseq	Whole Blood	Day 28	gene55837 (EAPP)	-0.156359	5.56512	-2.68921	0.00766651	0.969054	-2.66641
RNAseq	Whole Blood	Day 28	gene10847 (SRCAP)	0.136604	8.69261	2.67785	0.00792098	0.969054	2.65542
RNAseq	Whole Blood	Day 28	gene23762 (OSBP2)	-0.5475	5.72494	-2.67822	0.00792599	0.969054	-2.65521
RNAseq	Whole Blood	Day 28	gene28834 (IGLC7)	1.11355	0.385911	2.67732	0.00793875	0.969054	2.65466
RNAseq	Whole Blood	Day 28	gene100507217 (LINC01578)	-0.27667	5.83144	-2.67663	0.00794861	0.969054	-2.65425
RNAseq	Whole Blood	Day 28	gene54867 (TMEM214)	0.13177	5.9549	2.67624	0.00796201	0.969054	2.65368
RNAseq	Whole Blood	Day 28	gene51275 (MAPKAPK5-AS1)	-0.215488	4.15215	-2.67434	0.00800416	0.969054	-2.65189
RNAseq	Whole Blood	Day 28	gene59341 (TRPV4)	0.769489	0.38101	2.67372	0.00802255	0.969054	2.65112
RNAseq	Whole Blood	Day 28	gene101930085 (LOC101930085)	0.283163	2.82876	2.6614	0.0083053	0.969054	2.6394
RNAseq	Whole Blood	Day 28	gene25999 (CLIP3)	0.498639	0.870515	2.66093	0.00831834	0.969054	2.63887
RNAseq	Whole Blood	Day 28	gene1603 (DAD1)	-0.15814	5.67706	-2.65676	0.00842073	0.969054	-2.63472
RNAseq	Whole Blood	Day 28	gene127550 (A3GALT2)	-1.11962	-1.16076	-2.65459	0.00847333	0.969054	-2.6326
RNAseq	Whole Blood	Day 28	gene10098 (TSPAN5)	-0.363299	5.44405	-2.65385	0.00849971	0.969054	-2.63155
RNAseq	Whole Blood	Day 28	gene5875 (RABGGTA)	0.16619	4.96212	2.65092	0.00857208	0.969054	2.62866
RNAseq	Whole Blood	Day 28	gene153020 (RASGEF1B)	-0.361908	2.91224	-2.6439	0.008733	0.969054	-2.62233
RNAseq	Whole Blood	Day 28	gene1510 (CTSE)	-0.724554	0.569659	-2.64028	0.00883992	0.969054	-2.61818
RNAseq	Whole Blood	Day 28	gene4635 (MYL4)	-0.454505	5.38651	-2.63819	0.00889032	0.969054	-2.61624
RNAseq	Whole Blood	Day 28	gene220001 (VWCE)	-0.485763	3.78314	-2.62963	0.00910893	0.969054	-2.60794
RNAseq	Whole Blood	Day 28	gene11034 (DSTN)	-0.206943	5.01128	-2.62692	0.00917048	0.969054	-2.60563
RNAseq	Whole Blood	Day 28	gene9757 (KMT2B)	0.107204	7.95068	2.621	0.00933276	0.969054	2.59962
RNAseq	Whole Blood	Day 28	gene6207 (RPS13)	-0.187005	7.95142	-2.61671	0.00944141	0.969054	-2.59564
RNAseq	Whole Blood	Day 28	gene1316 (KLF6)	-0.144425	8.7704	-2.6153	0.0094809	0.969054	-2.59421
RNAseq	Whole Blood	Day 28	gene6390 (SDHB)	-0.129064	5.88335	-2.61459	0.00950735	0.969054	-2.59325
RNAseq	Whole Blood	Day 28	gene100874055 (LINC00570)	-0.636652	1.53502	-2.61419	0.00952321	0.969054	-2.59268
RNAseq	Whole Blood	Day 28	gene56242 (ZNF253)	-0.224312	3.62218	-2.60884	0.00965772	0.969054	-2.58785
RNAseq	Whole Blood	Day 28	gene23381 (SMG5)	0.122126	7.01955	2.60586	0.00974262	0.969054	2.58483
RNAseq	Whole Blood	Day 28	gene51673 (TPPP3)	-0.473357	3.69073	-2.60361	0.00980804	0.969054	-2.58252
RNAseq	Whole Blood	Day 28	gene7763 (ZFAND5)	-0.125562	7.48008	-2.60297	0.00983208	0.969054	-2.58168
RNAseq	Whole Blood	Day 28	gene83480 (PUS3)	0.281043	3.35979	2.60099	0.00987139	0.969054	2.5803
RNAseq	Whole Blood	Day 28	gene646762 (LOC646762)	0.331716	2.06886	2.60006	0.00990186	0.969054	2.57924
RNAseq	Whole Blood	Day 28	gene342865 (VSTM2B)	-1.33224	-3.31903	-2.59923	0.00992437	0.969054	-2.57845
RNAseq	Whole Blood	Day 28	gene5754 (PTK7)	0.41681	2.04176	2.58408	0.0103722	0.969054	2.56317
RNAseq	Whole Blood	Day 28	gene81689 (ISCA1)	-0.230739	4.82727	-2.58316	0.0103914	0.969054	-2.56253
RNAseq	Whole Blood	Day 28	gene4987 (OPRL1)	0.295906	2.74079	2.57746	0.010558	0.969054	2.557
RNAseq	Whole Blood	Day 28	gene29 (ABR)	0.112352	6.60683	2.57534	0.010618	0.969054	2.55502
RNAseq	Whole Blood	Day 28	gene3420 (IDH3B)	0.11078	6.32499	2.57399	0.0106666	0.969054	2.55344
RNAseq	Whole Blood	Day 28	gene114783 (LMTK3)	0.275381	3.42076	2.57043	0.0107693	0.969054	2.5501
RNAseq	Whole Blood	Day 28	gene57561 (ARRDC3)	-0.307946	7.54851	-2.56505	0.0109301	0.969054	-2.54492
RNAseq	Whole Blood	Day 28	gene64794 (DDX31)	-0.211504	3.74741	-2.56328	0.0109811	0.969054	-2.5433
RNAseq	Whole Blood	Day 28	gene283373 (ANKRD52)	0.12816	6.49476	2.56278	0.0109925	0.969054	2.54294
RNAseq	Whole Blood	Day 28	gene9666 (DZIP3)	-0.235206	3.8221	-2.56127	0.0110452	0.969054	-2.54126
RNAseq	Whole Blood	Day 28	gene64127 (NOD2)	0.232452	6.3288	2.55377	0.0112807	0.969054	2.53388
RNAseq	Whole Blood	Day 28	gene5494 (PPM1A)	-0.211395	7.39233	-2.55383	0.0112865	0.969054	-2.5337
RNAseq	Whole Blood	Day 28	gene8729 (GBF1)	0.105332	7.15248	2.55249	0.0113147	0.969054	2.53283
RNAseq	Whole Blood	Day 28	gene81502 (HM13)	0.122502	7.27502	2.55083	0.0113718	0.969054	2.53106
RNAseq	Whole Blood	Day 28	gene139735 (ZFP92)	0.303514	2.6859	2.54547	0.0115443	0.969054	2.52578
RNAseq	Whole Blood	Day 28	gene6846 (XCL2)	-0.360523	2.4294	-2.54287	0.0116328	0.969054	-2.52309
RNAseq	Whole Blood	Day 28	gene677843 (SNORA77)	-1.08245	-1.24253	-2.53555	0.0118717	0.969054	-2.51594
RNAseq	Whole Blood	Day 28	gene790952 (ESRG)	-0.761806	-0.131579	-2.52944	0.01207	0.969054	-2.51009
RNAseq	Whole Blood	Day 28	gene100130890 (TSTD3)	-0.650874	-0.03543	-2.52749	0.012141	0.969054	-2.50802
RNAseq	Whole Blood	Day 28	gene10527 (IPO7)	-0.149753	6.28514	-2.52433	0.0122397	0.969054	-2.50516
RNAseq	Whole Blood	Day 28	gene326342 (ADGRE4P)	0.377663	4.17141	2.52365	0.0122683	0.969054	2.50433
RNAseq	Whole Blood	Day 28	gene10461 (MERTK)	-0.471808	2.70223	-2.51949	0.0124118	0.969054	-2.50021
RNAseq	Whole Blood	Day 28	gene10100 (TSPAN2)	-0.34489	4.54547	-2.51291	0.0126275	0.969054	-2.49411
RNAseq	Whole Blood	Day 28	gene9743 (ARHGAP32)	0.23889	3.88063	2.50709	0.0128525	0.969054	2.48783
RNAseq	Whole Blood	Day 28	gene8407 (TAGLN2)	-0.152768	10.3069	-2.4983	0.0131554	0.969054	-2.47953
RNAseq	Whole Blood	Day 28	gene84333 (PCGF5)	-0.241622	7.31722	-2.49634	0.0132315	0.969054	-2.47748
RNAseq	Whole Blood	Day 28	gene23464 (GCAT)	-0.493615	1.09582	-2.49381	0.0133184	0.969054	-2.47514
RNAseq	Whole Blood	Day 28	gene91010 (FMNL3)	0.139411	6.11351	2.49154	0.0134033	0.969054	2.47287
RNAseq	Whole Blood	Day 28	gene25793 (FBXO7)	-0.334099	9.86813	-2.48877	0.0135079	0.969054	-2.47009
RNAseq	Whole Blood	Day 28	gene388886 (LRRC75B)	0.824929	-0.385724	2.48486	0.0136423	0.969054	2.46655
RNAseq	Whole Blood	Day 28	gene5100 (PCDH8)	0.944529	-3.68136	2.48483	0.0136447	0.969054	2.46648
RNAseq	Whole Blood	Day 28	gene3673 (ITGA2)	0.725054	-0.0197899	2.48341	0.0137041	0.969054	2.46493
RNAseq	Whole Blood	Day 28	gene573 (BAG1)	-0.33274	8.58674	-2.4791	0.0138716	0.969054	-2.46057
RNAseq	Whole Blood	Day 28	gene7571 (ZNF23)	-0.260026	3.72623	-2.47333	0.014091	0.969054	-2.45494
RNAseq	Whole Blood	Day 28	gene116369 (SLC26A8)	0.395177	2.74675	2.47167	0.0141515	0.969054	2.45339
RNAseq	Whole Blood	Day 28	gene9212 (AURKB)	0.588251	1.05235	2.47087	0.0141916	0.969054	2.45238
RNAseq	Whole Blood	Day 28	gene388152 (GOLGA2P7)	-1.17894	-1.87192	-2.46738	0.0143189	0.969054	-2.44916
RNAseq	Whole Blood	Day 28	gene26127 (FGFR1OP2)	-0.159671	5.97987	-2.46611	0.0143766	0.969054	-2.44771
RNAseq	Whole Blood	Day 28	gene51593 (SRRT)	0.124356	7.21228	2.46534	0.0144065	0.969054	2.44696
RNAseq	Whole Blood	Day 28	gene23228 (PLCL2)	-0.104551	6.95357	-2.46486	0.0144152	0.969054	-2.44675
RNAseq	Whole Blood	Day 28	gene57544 (TXNDC16)	-0.249944	3.0993	-2.45531	0.0148111	0.969054	-2.43696
RNAseq	Whole Blood	Day 28	gene6941 (TCF19)	0.481966	0.641514	2.45258	0.0149019	0.969054	2.43476
RNAseq	Whole Blood	Day 28	gene1486 (CTBS)	-0.166788	5.74217	-2.44921	0.0150524	0.969054	-2.43112
RNAseq	Whole Blood	Day 28	gene22985 (ACIN1)	0.0834828	8.41472	2.44905	0.0150686	0.969054	2.43073
RNAseq	Whole Blood	Day 28	gene439949 (PRKCQ-AS1)	-0.206471	4.53428	-2.44726	0.0151207	0.969054	-2.42948
RNAseq	Whole Blood	Day 28	gene3636 (INPPL1)	0.121027	7.58124	2.44529	0.0152043	0.969054	2.42748
RNAseq	Whole Blood	Day 28	gene51330 (TNFRSF12A)	0.404962	2.038	2.44412	0.0152309	0.969054	2.42684
RNAseq	Whole Blood	Day 28	gene57542 (KLHL42)	0.200551	4.20794	2.44258	0.0153038	0.969054	2.42511
RNAseq	Whole Blood	Day 28	gene51023 (MRPS18C)	-0.229702	3.4204	-2.44249	0.015309	0.969054	-2.42498
RNAseq	Whole Blood	Day 28	gene64787 (EPS8L2)	0.313436	2.5677	2.43758	0.0155278	0.969054	2.41983
RNAseq	Whole Blood	Day 28	gene5239 (PGM5)	-0.481886	1.68506	-2.43432	0.0156617	0.969054	-2.4167
RNAseq	Whole Blood	Day 28	gene283385 (MORN3)	-0.347366	2.26816	-2.42832	0.0159108	0.969054	-2.41096
RNAseq	Whole Blood	Day 28	gene55633 (TBC1D22B)	-0.197875	4.78107	-2.42654	0.016	0.969054	-2.40892
RNAseq	Whole Blood	Day 28	gene645 (BLVRB)	-0.31503	7.00963	-2.42421	0.0160945	0.969054	-2.40677
RNAseq	Whole Blood	Day 28	gene8165 (AKAP1)	0.171994	4.92071	2.4237	0.0160991	0.969054	2.40666
RNAseq	Whole Blood	Day 28	gene11224 (RPL35)	-0.219333	7.74041	-2.42325	0.0161314	0.969054	-2.40593
RNAseq	Whole Blood	Day 28	gene399717 (GATA3-AS1)	1.35648	-2.25553	2.42182	0.0161791	0.969054	2.40485
RNAseq	Whole Blood	Day 28	gene55739 (NAXD)	0.148458	4.82251	2.41878	0.0163259	0.969054	2.40155
RNAseq	Whole Blood	Day 28	gene51233 (DRICH1)	-0.394999	1.21699	-2.41716	0.016404	0.969054	-2.3998
RNAseq	Whole Blood	Day 28	gene7644 (ZNF91)	-0.214173	4.72384	-2.4139	0.0165242	0.969054	-2.39713
RNAseq	Whole Blood	Day 28	gene4568 (TRNL2)	0.298272	5.71115	2.40798	0.0168055	0.969054	2.39094
RNAseq	Whole Blood	Day 28	gene1237 (CCR8)	-0.536542	0.782218	-2.40771	0.0168108	0.969054	-2.39082
RNAseq	Whole Blood	Day 28	gene440574 (MICOS10)	-0.178403	4.64399	-2.40482	0.0169386	0.969054	-2.38804
RNAseq	Whole Blood	Day 28	gene3516 (RBPJ)	-0.166231	6.81823	-2.39969	0.0171839	0.969054	-2.38275
RNAseq	Whole Blood	Day 28	gene103910 (MYL12B)	-0.116854	8.21611	-2.39621	0.0173415	0.969054	-2.37939
RNAseq	Whole Blood	Day 28	gene55534 (MAML3)	0.166239	5.85854	2.39532	0.0173939	0.969054	2.37827
RNAseq	Whole Blood	Day 28	gene9804 (TOMM20)	-0.144754	6.14611	-2.39425	0.0174242	0.969054	-2.37763
RNAseq	Whole Blood	Day 28	gene11214 (AKAP13)	0.129997	9.49453	2.39436	0.0174261	0.969054	2.37759
RNAseq	Whole Blood	Day 28	gene10541 (ANP32B)	-0.156858	7.80161	-2.39023	0.0176224	0.969054	-2.37346
RNAseq	Whole Blood	Day 28	gene246 (ALOX15)	0.508031	4.56585	2.3869	0.0177905	0.969054	2.36995
RNAseq	Whole Blood	Day 28	gene6708 (SPTA1)	-0.423003	2.7446	-2.38632	0.0178153	0.969054	-2.36943
RNAseq	Whole Blood	Day 28	gene4953 (ODC1)	-0.227585	6.63431	-2.3848	0.0178872	0.969054	-2.36794
RNAseq	Whole Blood	Day 28	gene598 (BCL2L1)	-0.412976	8.97747	-2.38378	0.0179285	0.969054	-2.36709
RNAseq	Whole Blood	Day 28	gene4248 (MGAT3)	0.308898	2.62973	2.38299	0.0179617	0.969054	2.36641
RNAseq	Whole Blood	Day 28	gene83715 (ESPN)	-0.432891	4.00762	-2.37759	0.0182223	0.969054	-2.36107
RNAseq	Whole Blood	Day 28	gene84281 (C2orf88)	-0.309945	5.19051	-2.37648	0.0182814	0.969054	-2.35987
RNAseq	Whole Blood	Day 28	gene400451 (FAM174B)	-0.528382	0.388001	-2.3761	0.0182879	0.969054	-2.35974
RNAseq	Whole Blood	Day 28	gene9898 (UBAP2L)	0.114783	7.73234	2.37528	0.0183148	0.969054	2.35919
RNAseq	Whole Blood	Day 28	gene10128 (LRPPRC)	-0.129698	6.43434	-2.37012	0.0185794	0.969054	-2.35386
RNAseq	Whole Blood	Day 28	gene219333 (USP12)	-0.248497	5.40528	-2.36973	0.0186105	0.969054	-2.35324
RNAseq	Whole Blood	Day 28	gene23365 (ARHGEF12)	-0.259724	6.28309	-2.36679	0.0187569	0.969054	-2.35033
RNAseq	Whole Blood	Day 28	gene102724164 (NA)	0.366034	1.70168	2.36647	0.0187571	0.969054	2.35032
RNAseq	Whole Blood	Day 28	gene55843 (ARHGAP15)	-0.170493	6.63015	-2.36556	0.0188063	0.969054	-2.34935
RNAseq	Whole Blood	Day 28	gene9488 (PIGB)	-0.24107	4.55786	-2.36294	0.0189287	0.969054	-2.34693
RNAseq	Whole Blood	Day 28	gene28876 (IGKV3D-11)	0.971339	1.10173	2.35935	0.019117	0.969054	2.34324
RNAseq	Whole Blood	Day 28	gene57105 (CYSLTR2)	0.320335	3.44301	2.35591	0.0192871	0.969054	2.33994
RNAseq	Whole Blood	Day 28	gene3680 (ITGA9)	0.787359	-0.394662	2.35534	0.0193169	0.969054	2.33936
RNAseq	Whole Blood	Day 28	gene84072 (HORMAD1)	-0.560099	0.991422	-2.35375	0.0193792	0.969054	-2.33815
RNAseq	Whole Blood	Day 28	gene57616 (TSHZ3)	0.19146	4.44262	2.3538	0.019395	0.969054	2.33785
RNAseq	Whole Blood	Day 28	gene221711 (SYCP2L)	0.733798	-0.412516	2.35328	0.0194287	0.969054	2.3372
RNAseq	Whole Blood	Day 28	gene23514 (SPIDR)	0.166967	5.39751	2.35289	0.0194409	0.969054	2.33697
RNAseq	Whole Blood	Day 28	gene149111 (CNIH3)	-0.479698	1.15439	-2.34936	0.0196259	0.969054	-2.33342
RNAseq	Whole Blood	Day 28	gene8766 (RAB11A)	-0.121747	6.5257	-2.34814	0.0196818	0.969054	-2.33236
RNAseq	Whole Blood	Day 28	gene9968 (MED12)	0.125562	7.42477	2.34793	0.019691	0.969054	2.33218
RNAseq	Whole Blood	Day 28	gene79718 (TBL1XR1)	-0.161625	6.31799	-2.34617	0.0198008	0.969054	-2.3301
RNAseq	Whole Blood	Day 28	gene2948 (GSTM4)	0.225264	3.74033	2.34563	0.0198205	0.969054	2.32973
RNAseq	Whole Blood	Day 28	gene55144 (LRRC8D)	-0.158405	5.62692	-2.34465	0.0198834	0.969054	-2.32854
RNAseq	Whole Blood	Day 28	gene130162 (CLHC1)	-0.389425	1.72622	-2.34397	0.0199011	0.969054	-2.32821
RNAseq	Whole Blood	Day 28	gene51143 (DYNC1LI1)	-0.135576	5.98791	-2.34343	0.0199354	0.969054	-2.32756
RNAseq	Whole Blood	Day 28	gene9509 (ADAMTS2)	1.52838	-2.54373	2.34223	0.0199751	0.969054	2.32682
RNAseq	Whole Blood	Day 28	gene51222 (ZNF219)	0.280338	2.99581	2.34146	0.0200312	0.969054	2.32576
RNAseq	Whole Blood	Day 28	gene221895 (JAZF1)	-0.215705	6.51066	-2.34085	0.0200752	0.969054	-2.32494
RNAseq	Whole Blood	Day 28	gene654434 (SNHG20)	-0.239605	3.35393	-2.33605	0.0203081	0.969054	-2.32061
RNAseq	Whole Blood	Day 28	gene57820 (CCNB1IP1)	-0.2128	3.70487	-2.33217	0.0205164	0.969054	-2.31677
RNAseq	Whole Blood	Day 28	gene3820 (KLRB1)	-0.224052	5.66132	-2.33088	0.0206014	0.969054	-2.31521
RNAseq	Whole Blood	Day 28	gene57597 (BAHCC1)	0.289767	3.44629	2.33068	0.0206086	0.969054	2.31508
RNAseq	Whole Blood	Day 28	gene23061 (TBC1D9B)	0.109726	7.09775	2.33053	0.0206146	0.969054	2.31497
RNAseq	Whole Blood	Day 28	gene115294 (PCMTD1)	-0.170136	6.07429	-2.33017	0.0206311	0.969054	-2.31467
RNAseq	Whole Blood	Day 28	gene51100 (SH3GLB1)	-0.105156	7.32833	-2.32812	0.0207443	0.969054	-2.31261
RNAseq	Whole Blood	Day 28	gene3696 (ITGB8)	0.638454	0.261363	2.32636	0.0208382	0.969054	2.3109
RNAseq	Whole Blood	Day 28	gene137797 (LYPD2)	-0.626077	1.06135	-2.32643	0.0208414	0.969054	-2.31084
RNAseq	Whole Blood	Day 28	gene26959 (HBP1)	-0.120981	6.85442	-2.31695	0.021354	0.969054	-2.30167
RNAseq	Whole Blood	Day 28	gene3164 (NR4A1)	-0.472176	3.42664	-2.31508	0.0214681	0.969054	-2.29965
RNAseq	Whole Blood	Day 28	gene124245 (ZC3H18)	0.102156	7.07199	2.31167	0.0216464	0.969054	2.29652
RNAseq	Whole Blood	Day 28	gene8353 (H3C6)	0.767231	-0.668305	2.31138	0.0216507	0.969054	2.29644
RNAseq	Whole Blood	Day 28	gene84272 (YIPF4)	-0.167015	5.17399	-2.31131	0.0216657	0.969054	-2.29618
RNAseq	Whole Blood	Day 28	gene3013 (H2AC7)	0.423257	1.30543	2.31058	0.0217111	0.969054	2.29539
RNAseq	Whole Blood	Day 28	gene50484 (RRM2B)	-0.178819	5.26831	-2.31019	0.021725	0.969054	-2.29514
RNAseq	Whole Blood	Day 28	gene103091866 (LINC01145)	0.205573	4.21973	2.30972	0.0217623	0.969054	2.29449
RNAseq	Whole Blood	Day 28	gene55512 (SMPD3)	0.384326	4.98964	2.30921	0.0217916	0.969054	2.29398
RNAseq	Whole Blood	Day 28	gene80174 (DBF4B)	0.250635	2.94395	2.30757	0.0218866	0.969054	2.29233
RNAseq	Whole Blood	Day 28	gene8887 (TAX1BP1)	-0.115787	7.29697	-2.30609	0.0219708	0.969054	-2.29087
RNAseq	Whole Blood	Day 28	gene100188893 (TOMM6)	-0.150084	5.76795	-2.30345	0.0221089	0.969054	-2.28849
RNAseq	Whole Blood	Day 28	gene92935 (MARS2)	0.227421	3.04393	2.30253	0.0221561	0.969054	2.28768
RNAseq	Whole Blood	Day 28	gene11345 (GABARAPL2)	-0.128261	6.46352	-2.30228	0.0221878	0.969054	-2.28714
RNAseq	Whole Blood	Day 28	gene83871 (RAB34)	0.242166	3.69725	2.30048	0.0222837	0.969054	2.2855
RNAseq	Whole Blood	Day 28	gene801 (CALM1)	-0.102265	8.74001	-2.29683	0.0224963	0.969054	-2.28188
RNAseq	Whole Blood	Day 28	gene728262 (FAM157A)	0.361564	3.10762	2.29491	0.0226082	0.969054	2.27999
RNAseq	Whole Blood	Day 28	gene84916 (UTP4)	-0.176957	4.02115	-2.2942	0.0226328	0.969054	-2.27958
RNAseq	Whole Blood	Day 28	gene3029 (HAGH)	-0.282309	6.69983	-2.29449	0.0226414	0.969054	-2.27943
RNAseq	Whole Blood	Day 28	gene23308 (ICOSLG)	0.475558	0.361587	2.2939	0.0226828	0.969054	2.27873
RNAseq	Whole Blood	Day 28	gene23288 (IQCE)	-0.144004	5.55408	-2.28892	0.0229621	0.969054	-2.27407
RNAseq	Whole Blood	Day 28	gene5756 (TWF1)	-0.19528	3.88279	-2.28563	0.023138	0.969054	-2.27115
RNAseq	Whole Blood	Day 28	gene8940 (TOP3B)	0.154514	4.93919	2.2781	0.0236094	0.969054	2.26343
RNAseq	Whole Blood	Day 28	gene283337 (ZNF740)	0.0962571	6.22096	2.27772	0.0236268	0.969054	2.26314
RNAseq	Whole Blood	Day 28	gene387066 (SNHG5)	-0.215324	5.08529	-2.2755	0.0237698	0.969054	-2.26083
RNAseq	Whole Blood	Day 28	gene28974 (C19orf53)	-0.137525	5.41108	-2.27509	0.0237871	0.969054	-2.26055
RNAseq	Whole Blood	Day 28	gene3295 (HSD17B4)	0.12759	6.21146	2.27202	0.0239797	0.969054	2.25745
RNAseq	Whole Blood	Day 28	gene5991 (RFX3)	-0.183366	4.04497	-2.27141	0.0240231	0.969054	-2.25676
RNAseq	Whole Blood	Day 28	gene102466759 (MIR6894)	0.630255	-0.136574	2.27009	0.024103	0.969054	2.25548
RNAseq	Whole Blood	Day 28	gene9410 (SNRNP40)	-0.128253	5.33848	-2.26928	0.024129	0.969054	-2.25507
RNAseq	Whole Blood	Day 28	gene2235 (FECH)	-0.355542	5.73753	-2.26938	0.0241483	0.969054	-2.25476
RNAseq	Whole Blood	Day 28	gene91056 (AP5B1)	0.121428	7.8922	2.26718	0.0242769	0.969054	2.25272
RNAseq	Whole Blood	Day 28	gene219988 (PATL1)	0.127145	6.67168	2.26574	0.0243601	0.969054	2.2514
RNAseq	Whole Blood	Day 28	gene9604 (RNF14)	-0.166948	4.90661	-2.26574	0.0243796	0.969054	-2.25109
RNAseq	Whole Blood	Day 28	gene10613 (ERLIN1)	0.220791	4.86941	2.26525	0.0244	0.969054	2.25077
RNAseq	Whole Blood	Day 28	gene6622 (SNCA)	-0.433074	7.8786	-2.264	0.0244837	0.969054	-2.24945
RNAseq	Whole Blood	Day 28	gene2038 (EPB42)	-0.4837	5.7887	-2.25993	0.02474	0.969054	-2.24544
RNAseq	Whole Blood	Day 28	gene3003 (GZMK)	-0.204506	5.35184	-2.25979	0.0247416	0.969054	-2.24541
RNAseq	Whole Blood	Day 28	gene7706 (TRIM25)	0.173426	8.09708	2.25918	0.02477	0.969054	2.24497
RNAseq	Whole Blood	Day 28	gene480 (ATP1A4)	0.792503	-2.21858	2.25794	0.0248554	0.969054	2.24364
RNAseq	Whole Blood	Day 28	gene27175 (TUBG2)	0.261896	2.954	2.25783	0.0248589	0.969054	2.24359
RNAseq	Whole Blood	Day 28	gene8694 (DGAT1)	0.135109	6.27813	2.25649	0.0249458	0.969054	2.24224
RNAseq	Whole Blood	Day 28	gene6747 (SSR3)	-0.149954	6.06696	-2.25579	0.0249941	0.969054	-2.24149
RNAseq	Whole Blood	Day 28	gene51526 (OSER1)	-0.133873	5.99164	-2.25439	0.0250758	0.969054	-2.24023
RNAseq	Whole Blood	Day 28	gene80232 (WDR26)	-0.114062	7.98218	-2.25425	0.0250969	0.969054	-2.23991
RNAseq	Whole Blood	Day 28	gene25907 (TMEM158)	-0.460648	2.19375	-2.25256	0.0252336	0.969054	-2.23781
RNAseq	Whole Blood	Day 28	gene3067 (HDC)	0.292588	4.09555	2.2508	0.025314	0.969054	2.23658
RNAseq	Whole Blood	Day 28	gene6016 (RIT1)	-0.110999	6.30557	-2.24873	0.0254357	0.969054	-2.23472
RNAseq	Whole Blood	Day 28	gene7320 (UBE2B)	-0.233357	6.44414	-2.24802	0.0254901	0.969054	-2.23389
RNAseq	Whole Blood	Day 28	gene221830 (TWISTNB)	-0.238694	3.64255	-2.24727	0.0255113	0.969054	-2.23357
RNAseq	Whole Blood	Day 28	gene80270 (HSD3B7)	0.377618	1.66417	2.24747	0.0255284	0.969054	2.23331
RNAseq	Whole Blood	Day 28	gene161424 (NOP9)	0.129391	5.94383	2.24686	0.0255568	0.969054	2.23288
RNAseq	Whole Blood	Day 28	gene340533 (NEXMIF)	-0.657265	-0.13478	-2.24464	0.0257201	0.969054	-2.23041
RNAseq	Whole Blood	Day 28	gene100129094 (BTNL10)	-0.903146	-0.887597	-2.2445	0.0257369	0.969054	-2.23016
RNAseq	Whole Blood	Day 28	gene665 (BNIP3L)	-0.283957	8.25469	-2.24111	0.0259462	0.969054	-2.22702
RNAseq	Whole Blood	Day 28	gene155184 (SLC2A7)	-0.832279	-0.50022	-2.24042	0.0259899	0.969054	-2.22636
RNAseq	Whole Blood	Day 28	gene10335 (MRVI1)	-0.23983	6.10573	-2.24022	0.0260004	0.969054	-2.22621
RNAseq	Whole Blood	Day 28	gene10817 (FRS3)	0.269035	2.75826	2.23966	0.0260294	0.969054	2.22577
RNAseq	Whole Blood	Day 28	gene23218 (NBEAL2)	0.131204	9.96622	2.23969	0.026055	0.969054	2.22539
RNAseq	Whole Blood	Day 28	gene374443 (LOC374443)	-0.16487	4.50741	-2.23852	0.0261201	0.969054	-2.22442
RNAseq	Whole Blood	Day 1	gene153020 (RASGEF1B)	0.030389	2.91224	0.232288	0.816512	0.969076	0.232034
RNAseq	Whole Blood	Day 7	gene10529 (NEBL)	0.117332	-0.332851	0.452879	0.651048	0.969171	0.452306
RNAseq	Whole Blood	Day 7	gene26960 (NBEA)	-0.0631803	1.99048	-0.452741	0.651145	0.969171	-0.452172
RNAseq	Whole Blood	Day 1	gene51322 (WAC)	-0.0096122	8.23051	-0.231997	0.81674	0.969232	-0.23174
RNAseq	Whole Blood	Day 7	gene51293 (CD320)	-0.0407342	3.97618	-0.452542	0.65129	0.969243	-0.45197
RNAseq	Whole Blood	Day 7	gene9145 (SYNGR1)	-0.055728	3.1003	-0.452184	0.651547	0.969262	-0.451615
RNAseq	Whole Blood	Day 7	gene80216 (ALPK1)	-0.0420611	6.91225	-0.452006	0.651674	0.969262	-0.451439
RNAseq	Whole Blood	Day 7	gene8729 (GBF1)	0.0186519	7.15248	0.451915	0.651737	0.969262	0.45135
RNAseq	Whole Blood	Day 7	gene285368 (PRRT3)	0.0477939	2.86882	0.451909	0.651744	0.969262	0.451341
RNAseq	Whole Blood	Day 7	gene7314 (UBB)	0.0625986	10.1935	0.451608	0.651965	0.969262	0.451034
RNAseq	Whole Blood	Day 7	gene400685 (LINC01801)	0.0917449	0.80345	0.451505	0.652034	0.969262	0.450938
RNAseq	Whole Blood	Day 7	gene79657 (RPAP3)	0.0288263	5.38779	0.451503	0.652034	0.969262	0.450938
RNAseq	Whole Blood	Day 7	gene643836 (ZFP62)	-0.0359258	4.88436	-0.45144	0.652077	0.969262	-0.450879
RNAseq	Whole Blood	Day 1	gene84967 (LSM10)	-0.0122242	5.58448	-0.231746	0.816935	0.969349	-0.231488
RNAseq	Whole Blood	Day 7	gene343413 (FCRL6)	0.0620859	5.06342	0.451196	0.65226	0.96939	0.450625
RNAseq	Whole Blood	Day 1	gene29903 (CCDC106)	-0.0279521	2.76484	-0.231426	0.817182	0.9695	-0.231171
RNAseq	Whole Blood	Day 1	gene100507433 (ZNF571-AS1)	-0.0890709	-1.05788	-0.23121	0.817353	0.9695	-0.230951
RNAseq	Whole Blood	Day 1	gene7456 (WIPF1)	0.0103847	9.74866	0.23106	0.817466	0.9695	0.230805
RNAseq	Whole Blood	Day 1	gene84898 (PLXDC2)	0.0125397	7.19471	0.230704	0.817744	0.9695	0.230447
RNAseq	Whole Blood	Day 1	gene115560 (ZNF501)	0.0380449	1.55514	0.230693	0.817751	0.9695	0.230439
RNAseq	Whole Blood	Day 1	gene1718 (DHCR24)	0.0345272	3.42007	0.230652	0.817784	0.9695	0.230396
RNAseq	Whole Blood	Day 1	gene8819 (SAP30)	-0.0346895	3.01912	-0.230584	0.817837	0.9695	-0.230328
RNAseq	Whole Blood	Day 1	gene2696 (GIPR)	0.037656	1.91884	0.23036	0.81801	0.9695	0.230105
RNAseq	Whole Blood	Day 1	gene100996763 (NOTCH2NLB)	0.0330645	2.58112	0.230345	0.818021	0.9695	0.230091
RNAseq	Whole Blood	Day 1	gene7145 (TNS1)	0.0413812	6.90939	0.230336	0.818031	0.9695	0.230078
RNAseq	Whole Blood	Day 7	gene29123 (ANKRD11)	0.0206549	8.17412	0.450778	0.652565	0.969558	0.450201
RNAseq	Whole Blood	Day 7	gene28517 (TRDV2)	-0.0650623	2.40063	-0.450562	0.652718	0.969558	-0.449989
RNAseq	Whole Blood	Day 7	gene284904 (SEC14L4)	0.129776	0.450621	0.450533	0.652747	0.969558	0.449949
RNAseq	Whole Blood	Day 7	gene51765 (STK26)	-0.0267259	5.66638	-0.450496	0.65276	0.969558	-0.449931
RNAseq	Whole Blood	Day 7	gene161 (AP2A2)	0.0208637	5.93759	0.4503	0.652902	0.969624	0.449735
RNAseq	Whole Blood	Day 7	gene55966 (AJAP1)	-0.129228	0.139497	-0.449742	0.653306	0.969862	-0.449174
RNAseq	Whole Blood	Day 7	gene9724 (UTP14C)	0.0268035	5.15552	0.449627	0.653382	0.969862	0.449069
RNAseq	Whole Blood	Day 7	gene85364 (ZCCHC3)	-0.0236439	5.57685	-0.449447	0.653513	0.969862	-0.448887
RNAseq	Whole Blood	Day 7	gene51271 (UBAP1)	-0.0173024	7.01352	-0.449095	0.653773	0.969862	-0.448527
RNAseq	Whole Blood	Day 7	gene27327 (TNRC6A)	-0.0224852	6.65067	-0.448859	0.65394	0.969862	-0.448295
RNAseq	Whole Blood	Day 7	gene6674 (SPAG1)	-0.0661544	2.28452	-0.448647	0.654091	0.969862	-0.448086
RNAseq	Whole Blood	Day 7	gene9766 (SUSD6)	0.0230159	8.12408	0.44854	0.654168	0.969862	0.44798
RNAseq	Whole Blood	Day 7	gene25842 (ASF1A)	0.0359095	4.28079	0.448488	0.654202	0.969862	0.447933
RNAseq	Whole Blood	Day 7	gene146429 (SLC22A31)	-0.210876	-1.39507	-0.448448	0.654234	0.969862	-0.447888
RNAseq	Whole Blood	Day 7	gene101927624 (LINC01150)	0.16469	-0.766155	0.448306	0.654336	0.969862	0.447746
RNAseq	Whole Blood	Day 7	gene3050 (HBZ)	0.148652	-0.430229	0.448282	0.654359	0.969862	0.447715
RNAseq	Whole Blood	Day 7	gene55080 (TAPBPL)	-0.0289108	6.35607	-0.447824	0.654687	0.969862	-0.44726
RNAseq	Whole Blood	Day 7	gene57189 (DENND11)	-0.05769	2.86537	-0.447603	0.654839	0.969862	-0.44705
RNAseq	Whole Blood	Day 7	gene80853 (KDM7A)	0.0226552	6.96299	0.447601	0.654846	0.969862	0.44704
RNAseq	Whole Blood	Day 7	gene132001 (TAMM41)	-0.0536187	2.68181	-0.447601	0.65485	0.969862	-0.447035
RNAseq	Whole Blood	Day 7	gene5169 (ENPP3)	0.0837243	1.25716	0.447383	0.655006	0.969862	0.446819
RNAseq	Whole Blood	Day 7	gene23248 (RPRD2)	0.0235173	6.58532	0.447276	0.655076	0.969862	0.446721
RNAseq	Whole Blood	Day 7	gene56052 (ALG1)	-0.03198	4.24616	-0.447263	0.655084	0.969862	-0.44671
RNAseq	Whole Blood	Day 7	gene79685 (SAP30L)	-0.0199609	6.01612	-0.447273	0.655084	0.969862	-0.44671
RNAseq	Whole Blood	Day 7	gene200030 (NBPF11)	0.0390316	4.36206	0.447082	0.655221	0.969862	0.446521
RNAseq	Whole Blood	Day 7	gene727677 (CASC8)	0.200391	-1.50208	0.447035	0.655255	0.969862	0.446474
RNAseq	Whole Blood	Day 7	gene28635 (TRBJ1-1)	0.0834888	1.35713	0.447025	0.655275	0.969862	0.446446
RNAseq	Whole Blood	Day 7	gene4255 (MGMT)	0.0394101	3.58515	0.446992	0.655289	0.969862	0.446427
RNAseq	Whole Blood	Day 1	gene53916 (RAB4B)	0.0129276	5.94779	0.229505	0.818674	0.969884	0.229251
RNAseq	Whole Blood	Day 1	gene8795 (TNFRSF10B)	-0.0138665	6.52332	-0.229455	0.818713	0.969884	-0.229201
RNAseq	Whole Blood	Day 1	gene2976 (GTF3C2)	0.0109293	6.16467	0.229444	0.81872	0.969884	0.229192
RNAseq	Whole Blood	Day 1	gene10131 (TRAP1)	0.0141651	5.27039	0.229303	0.818831	0.969884	0.229048
RNAseq	Whole Blood	Day 1	gene23450 (SF3B3)	-0.0115746	7.31092	-0.22929	0.818839	0.969884	-0.229039
RNAseq	Whole Blood	Day 7	gene8826 (IQGAP1)	0.019941	10.0083	0.446561	0.655599	0.969998	0.445998
RNAseq	Whole Blood	Day 7	gene1021 (CDK6)	-0.0317314	5.21983	-0.446482	0.655658	0.969998	-0.445917
RNAseq	Whole Blood	Day 7	gene8573 (CASK)	-0.0370901	4.32657	-0.446327	0.655762	0.969998	-0.445771
RNAseq	Whole Blood	Day 7	gene169714 (QSOX2)	-0.0325197	4.89599	-0.446323	0.655768	0.969998	-0.445764
RNAseq	Whole Blood	Day 1	gene51107 (APH1A)	0.0104379	7.082	0.22895	0.819103	0.970082	0.228699
RNAseq	Whole Blood	Day 1	gene158160 (HSD17B7P2)	-0.0370491	2.02447	-0.228499	0.819458	0.97016	-0.228243
RNAseq	Whole Blood	Day 1	gene403323 (LERFS)	-0.0913901	-1.67597	-0.22834	0.819578	0.97016	-0.228088
RNAseq	Whole Blood	Day 1	gene9372 (ZFYVE9)	-0.0344237	2.11116	-0.228273	0.819629	0.97016	-0.228022
RNAseq	Whole Blood	Day 1	gene50618 (ITSN2)	-0.0120336	7.37248	-0.228174	0.819707	0.97016	-0.227922
RNAseq	Whole Blood	Day 1	gene10439 (OLFM1)	-0.0385176	2.12281	-0.227895	0.819925	0.97016	-0.227642
RNAseq	Whole Blood	Day 1	gene51144 (HSD17B12)	-0.0187012	4.4284	-0.227852	0.819957	0.97016	-0.2276
RNAseq	Whole Blood	Day 1	gene9219 (MTA2)	0.00902544	7.42229	0.227823	0.819979	0.97016	0.227572
RNAseq	Whole Blood	Day 1	gene2010 (EMD)	-0.0130829	5.5058	-0.227612	0.820141	0.97016	-0.227364
RNAseq	Whole Blood	Day 1	gene9836 (LCMT2)	0.0223359	3.2558	0.227571	0.820173	0.97016	0.227323
RNAseq	Whole Blood	Day 1	gene64834 (ELOVL1)	-0.00911474	6.23474	-0.227551	0.820192	0.97016	-0.227298
RNAseq	Whole Blood	Day 1	gene4943 (TBC1D25)	0.0124877	5.41636	0.227232	0.820441	0.97016	0.226977
RNAseq	Whole Blood	Day 1	gene5998 (RGS3)	0.014884	6.68634	0.227006	0.820614	0.97016	0.226756
RNAseq	Whole Blood	Day 1	gene11279 (KLF8)	-0.0317292	2.55063	-0.226929	0.820674	0.97016	-0.226679
RNAseq	Whole Blood	Day 1	gene115701 (ALPK2)	0.103811	-1.40415	0.22692	0.820681	0.97016	0.22667
RNAseq	Whole Blood	Day 1	gene81858 (SHARPIN)	-0.018368	6.42254	-0.226888	0.820707	0.97016	-0.226636
RNAseq	Whole Blood	Day 1	gene54939 (COMMD4)	-0.0176308	3.97569	-0.226759	0.820811	0.97016	-0.226502
RNAseq	Whole Blood	Day 1	gene5443 (POMC)	0.0428001	1.40947	0.226749	0.820815	0.97016	0.226497
RNAseq	Whole Blood	Day 7	gene63916 (ELMO2)	-0.0219974	6.53965	-0.445913	0.656061	0.970185	-0.445358
RNAseq	Whole Blood	Day 7	gene9534 (ZNF254)	-0.0459671	3.33531	-0.44587	0.656088	0.970185	-0.445321
RNAseq	Whole Blood	Day 7	gene7769 (ZNF226)	0.0374987	4.20087	0.445611	0.656284	0.970259	0.445049
RNAseq	Whole Blood	Day 7	gene9536 (PTGES)	0.150496	0.0637995	0.445336	0.656478	0.970259	0.444781
RNAseq	Whole Blood	Day 7	gene28572 (TRBV15)	0.108779	0.452481	0.445285	0.656518	0.970259	0.444726
RNAseq	Whole Blood	Day 7	gene8506 (CNTNAP1)	-0.061192	2.81085	-0.445248	0.656544	0.970259	-0.44469
RNAseq	Whole Blood	Day 7	gene123283 (TARS3)	0.0335243	4.25903	0.445138	0.656622	0.970259	0.444582
RNAseq	Whole Blood	Day 1	gene54704 (PDP1)	0.0150717	5.09521	0.226506	0.821003	0.970268	0.226255
RNAseq	Whole Blood	Day 1	gene5929 (RBBP5)	0.0119739	5.64599	0.226208	0.821232	0.970272	0.225961
RNAseq	Whole Blood	Day 1	gene51665 (ASB1)	-0.0133558	5.39664	-0.226184	0.821251	0.970272	-0.225936
RNAseq	Whole Blood	Day 1	gene28391 (IGHV4-61)	0.0923331	1.35361	0.225875	0.821494	0.970272	0.225624
RNAseq	Whole Blood	Day 1	gene83940 (TATDN1)	0.0265057	3.1028	0.225824	0.821533	0.970272	0.225574
RNAseq	Whole Blood	Day 1	gene51704 (GPRC5B)	-0.0687613	-0.104555	-0.2258	0.821551	0.970272	-0.22555
RNAseq	Whole Blood	Day 1	gene25953 (PNKD)	-0.0153108	5.75846	-0.225623	0.821689	0.970272	-0.225373
RNAseq	Whole Blood	Day 1	gene388115 (CCDC9B)	0.0306826	2.9522	0.225602	0.821704	0.970272	0.225354
RNAseq	Whole Blood	Day 1	gene100528064 (NEDD8-MDP1)	-0.0108376	6.2445	-0.225505	0.821782	0.970272	-0.225254
RNAseq	Whole Blood	Day 1	gene9924 (PAN2)	-0.0178585	5.80993	-0.22511	0.822087	0.970332	-0.224862
RNAseq	Whole Blood	Day 1	gene955 (ENTPD6)	0.0138177	5.54751	0.225022	0.822155	0.970332	0.224774
RNAseq	Whole Blood	Day 1	gene7403 (KDM6A)	0.0116559	6.20456	0.224974	0.822189	0.970332	0.22473
RNAseq	Whole Blood	Day 1	gene4605 (MYBL2)	0.0542674	2.48709	0.224937	0.82222	0.970332	0.22469
RNAseq	Whole Blood	Day 1	gene79815 (NIPAL2)	0.0208525	3.41944	0.224699	0.82241	0.970442	0.224446
RNAseq	Whole Blood	Day 7	gene444 (ASPH)	0.0448261	4.62151	0.444752	0.6569	0.970487	0.444198
RNAseq	Whole Blood	Day 7	gene51142 (CHCHD2)	0.0255663	6.85017	0.444642	0.656981	0.970487	0.444085
RNAseq	Whole Blood	Day 7	gene6404 (SELPLG)	0.0203376	10.0362	0.444433	0.657134	0.970487	0.443873
RNAseq	Whole Blood	Day 7	gene29909 (GPR171)	-0.0471354	3.91969	-0.44439	0.657164	0.970487	-0.443832
RNAseq	Whole Blood	Day 1	gene9817 (KEAP1)	0.0116209	5.57997	0.224478	0.822579	0.970526	0.22423
RNAseq	Whole Blood	Day 7	gene26249 (KLHL3)	0.0474012	3.51683	0.443964	0.657468	0.970715	0.443412
RNAseq	Whole Blood	Day 7	gene259283 (MDS2)	0.0701254	1.96846	0.443783	0.657605	0.970715	0.443222
RNAseq	Whole Blood	Day 7	gene83636 (C19orf12)	0.0310558	4.78721	0.443483	0.657816	0.970715	0.442931
RNAseq	Whole Blood	Day 7	gene4541 (ND6)	-0.0656452	6.90856	-0.443486	0.657817	0.970715	-0.442928
RNAseq	Whole Blood	Day 7	gene65083 (NOL6)	-0.0290306	5.63884	-0.443412	0.657869	0.970715	-0.442858
RNAseq	Whole Blood	Day 7	gene130916 (MTERF4)	0.0291676	5.81726	0.443038	0.65814	0.970715	0.442483
RNAseq	Whole Blood	Day 7	gene59 (ACTA2)	-0.0510678	3.06876	-0.443016	0.658158	0.970715	-0.442458
RNAseq	Whole Blood	Day 7	gene284207 (METRNL)	0.0556413	4.5592	0.442998	0.658168	0.970715	0.442444
RNAseq	Whole Blood	Day 7	gene2352 (FOLR3)	0.0464232	4.4148	0.442829	0.658292	0.970715	0.442272
RNAseq	Whole Blood	Day 7	gene28626 (TRBJ2-3)	-0.104863	0.450267	-0.442775	0.658333	0.970715	-0.442215
RNAseq	Whole Blood	Day 7	gene134359 (POC5)	-0.0386519	3.52888	-0.44269	0.658392	0.970715	-0.442135
RNAseq	Whole Blood	Day 7	gene79912 (PYROXD1)	-0.045671	3.79986	-0.442548	0.658492	0.970715	-0.441996
RNAseq	Whole Blood	Day 7	gene5698 (PSMB9)	0.0436362	7.40289	0.44243	0.658578	0.970715	0.441877
RNAseq	Whole Blood	Day 7	gene11345 (GABARAPL2)	0.0246733	6.46352	0.442207	0.658743	0.970724	0.44165
RNAseq	Whole Blood	Day 7	gene28643 (TRAV38-2DV8)	-0.0742468	1.85136	-0.44186	0.65899	0.970724	-0.441308
RNAseq	Whole Blood	Day 7	gene2258 (FGF13)	0.155984	-1.08112	0.441703	0.659106	0.970724	0.441148
RNAseq	Whole Blood	Day 7	gene814 (CAMK4)	-0.0402612	4.36357	-0.441628	0.659158	0.970724	-0.441076
RNAseq	Whole Blood	Day 7	gene116071 (BATF2)	-0.175249	3.11931	-0.441584	0.659189	0.970724	-0.441033
RNAseq	Whole Blood	Day 7	gene285848 (PNPLA1)	0.0693493	3.19223	0.441489	0.65926	0.970724	0.440935
RNAseq	Whole Blood	Day 7	gene10473 (HMGN4)	-0.0283117	6.01593	-0.441479	0.659263	0.970724	-0.440932
RNAseq	Whole Blood	Day 1	gene124401 (ANKS3)	-0.0219871	3.58333	-0.224122	0.822855	0.970738	-0.223874
RNAseq	Whole Blood	Day 1	gene1848 (DUSP6)	-0.0178765	8.16418	-0.223837	0.823077	0.970778	-0.223589
RNAseq	Whole Blood	Day 1	gene154796 (AMOT)	-0.0303988	2.57434	-0.223828	0.823083	0.970778	-0.223582
RNAseq	Whole Blood	Day 7	gene51669 (SARAF)	-0.0163083	9.10046	-0.441049	0.659577	0.971045	-0.440497
RNAseq	Whole Blood	Day 1	gene51429 (SNX9)	-0.0152972	5.16051	-0.223342	0.823461	0.971068	-0.223096
RNAseq	Whole Blood	Day 1	gene3421 (IDH3G)	0.0103361	6.01352	0.223263	0.823522	0.971068	0.223017
RNAseq	Whole Blood	Day 7	gene93643 (TJAP1)	0.0234796	5.49754	0.440752	0.659792	0.971144	0.440201
RNAseq	Whole Blood	Day 7	gene79168 (LILRA6)	-0.0285955	6.05356	-0.440691	0.659839	0.971144	-0.440136
RNAseq	Whole Blood	Day 28	gene100526830 (SLX1A-SULT1A3)	0.39808	1.70213	2.23622	0.0262734	0.971148	2.22215
RNAseq	Whole Blood	Day 1	gene26003 (GORASP2)	0.0117638	6.23401	0.22304	0.823695	0.971158	0.222795
RNAseq	Whole Blood	Day 1	gene26133 (TRPC4AP)	-0.00812989	7.16248	-0.222818	0.823869	0.971248	-0.222572
RNAseq	Whole Blood	Day 1	gene11112 (HIBADH)	-0.018419	3.6845	-0.222525	0.824094	0.971303	-0.222282
RNAseq	Whole Blood	Day 1	gene83869 (TTTY14)	0.0756221	-2.7126	0.222493	0.824109	0.971303	0.222263
RNAseq	Whole Blood	Day 1	gene3133 (HLA-E)	0.00901654	10.6681	0.222253	0.824308	0.971315	0.222007
RNAseq	Whole Blood	Day 1	gene51622 (CCZ1)	-0.0194847	3.67948	-0.222246	0.824314	0.971315	-0.222
RNAseq	Whole Blood	Day 7	gene118788 (PIK3AP1)	-0.0355287	7.92638	-0.440308	0.660112	0.971379	-0.439759
RNAseq	Whole Blood	Day 7	gene30011 (SH3KBP1)	-0.0141454	8.32632	-0.439913	0.660397	0.971379	-0.439365
RNAseq	Whole Blood	Day 7	gene149371 (EXOC8)	0.0261358	5.45265	0.43976	0.660508	0.971379	0.439211
RNAseq	Whole Blood	Day 7	gene8706 (B3GALNT1)	-0.146793	-0.604323	-0.439612	0.660609	0.971379	-0.439072
RNAseq	Whole Blood	Day 7	gene78992 (YIPF2)	-0.0335401	4.31853	-0.439596	0.660628	0.971379	-0.439046
RNAseq	Whole Blood	Day 7	gene23509 (POFUT1)	-0.0263758	5.44178	-0.439601	0.660629	0.971379	-0.439045
RNAseq	Whole Blood	Day 7	gene5208 (PFKFB2)	0.0511792	4.52522	0.439438	0.660746	0.971379	0.438883
RNAseq	Whole Blood	Day 7	gene115 (ADCY9)	-0.0318069	4.76099	-0.439395	0.660774	0.971379	-0.438844
RNAseq	Whole Blood	Day 7	gene953 (ENTPD1)	0.0276858	7.3182	0.43892	0.661118	0.971585	0.43837
RNAseq	Whole Blood	Day 7	gene81563 (C1orf21)	-0.0704768	4.00226	-0.438609	0.661342	0.971585	-0.438061
RNAseq	Whole Blood	Day 7	gene6402 (SELL)	0.0251391	10.4559	0.438462	0.661448	0.971585	0.437914
RNAseq	Whole Blood	Day 7	gene340146 (SLC35D3)	0.188384	-0.902868	0.438452	0.661456	0.971585	0.437904
RNAseq	Whole Blood	Day 7	gene58515 (SELENOK)	0.039286	4.658	0.438313	0.661559	0.971585	0.437762
RNAseq	Whole Blood	Day 7	gene4552 (MTRR)	-0.0325349	4.78493	-0.438154	0.661672	0.971585	-0.437606
RNAseq	Whole Blood	Day 7	gene4059 (BCAM)	-0.132355	1.42083	-0.438137	0.661689	0.971585	-0.437582
RNAseq	Whole Blood	Day 7	gene22883 (CLSTN1)	-0.0201257	7.65252	-0.43798	0.661801	0.971585	-0.437428
RNAseq	Whole Blood	Day 7	gene10068 (IL18BP)	-0.0321298	4.58803	-0.437926	0.661836	0.971585	-0.437379
RNAseq	Whole Blood	Day 7	gene959 (CD40LG)	-0.0386546	5.01469	-0.437857	0.661884	0.971585	-0.437313
RNAseq	Whole Blood	Day 7	gene4701 (NDUFA7)	0.0343105	4.15043	0.437619	0.66206	0.971598	0.437071
RNAseq	Whole Blood	Day 7	gene56998 (CTNNBIP1)	0.0327496	4.50901	0.437397	0.662221	0.971598	0.436849
RNAseq	Whole Blood	Day 7	gene6977 (TRGV4)	-0.0805782	1.09585	-0.437392	0.662229	0.971598	-0.436838
RNAseq	Whole Blood	Day 7	gene54475 (NLE1)	-0.0449897	3.26131	-0.43731	0.662281	0.971598	-0.436766
RNAseq	Whole Blood	Day 1	gene9779 (TBC1D5)	-0.0117881	6.38194	-0.221695	0.824742	0.971626	-0.22145
RNAseq	Whole Blood	Day 1	gene349408 (TLR8-AS1)	-0.128075	-2.54461	-0.221653	0.824772	0.971626	-0.221412
RNAseq	Whole Blood	Day 1	gene134549 (SHROOM1)	-0.0305552	2.93471	-0.221518	0.824884	0.971644	-0.221268
RNAseq	Whole Blood	Day 1	gene1759 (DNM1)	0.0393819	1.49154	0.221169	0.825153	0.97183	0.220923
RNAseq	Whole Blood	Day 1	gene3627 (CXCL10)	-0.0789632	0.75846	-0.221036	0.825252	0.97183	-0.220795
RNAseq	Whole Blood	Day 1	gene4294 (MAP3K10)	0.0176679	4.42733	0.220889	0.825367	0.97183	0.220647
RNAseq	Whole Blood	Day 1	gene1879 (EBF1)	-0.0327361	2.12275	-0.220811	0.825429	0.97183	-0.220567
RNAseq	Whole Blood	Day 1	gene3005 (H1-0)	-0.0242987	5.28942	-0.220677	0.825534	0.971838	-0.220433
RNAseq	Whole Blood	Day 7	gene11152 (WDR45)	-0.0256121	6.46461	-0.436623	0.662784	0.971989	-0.436072
RNAseq	Whole Blood	Day 7	gene84795 (PYROXD2)	0.043849	4.01419	0.436559	0.662825	0.971989	0.436016
RNAseq	Whole Blood	Day 7	gene349075 (ZNF713)	-0.0850557	1.04445	-0.436417	0.662927	0.971989	-0.435875
RNAseq	Whole Blood	Day 7	gene387509 (GPR153)	0.0779145	2.02374	0.436112	0.66315	0.971989	0.435569
RNAseq	Whole Blood	Day 7	gene80817 (CEP44)	-0.0395326	3.49993	-0.435803	0.663377	0.971989	-0.435255
RNAseq	Whole Blood	Day 7	gene8857 (FCGBP)	0.0403775	5.01565	0.435204	0.663809	0.971989	0.43466
RNAseq	Whole Blood	Day 7	gene59269 (HIVEP3)	-0.0537632	5.65698	-0.435161	0.66384	0.971989	-0.434618
RNAseq	Whole Blood	Day 7	gene55061 (SUSD4)	-0.0671234	1.78438	-0.435161	0.66384	0.971989	-0.434618
RNAseq	Whole Blood	Day 7	gene26065 (LSM14A)	0.0159711	6.58564	0.43515	0.663844	0.971989	0.434612
RNAseq	Whole Blood	Day 7	gene27031 (NPHP3)	0.035614	4.65229	0.434982	0.663971	0.971989	0.434437
RNAseq	Whole Blood	Day 7	gene57730 (ANKRD36B)	0.0671367	2.15886	0.434409	0.664382	0.971989	0.433871
RNAseq	Whole Blood	Day 7	gene283194 (LOC283194)	-0.115571	0.481742	-0.434308	0.664453	0.971989	-0.433773
RNAseq	Whole Blood	Day 7	gene100129083 (LOC100129083)	0.0842152	1.5649	0.434311	0.664453	0.971989	0.433773
RNAseq	Whole Blood	Day 7	gene54332 (GDAP1)	-0.0610286	1.75185	-0.434082	0.664615	0.971989	-0.43355
RNAseq	Whole Blood	Day 7	gene5295 (PIK3R1)	-0.0274163	7.44621	-0.434059	0.664637	0.971989	-0.43352
RNAseq	Whole Blood	Day 7	gene8263 (F8A1)	0.0403675	4.22431	0.433765	0.664853	0.971989	0.433222
RNAseq	Whole Blood	Day 7	gene23347 (SMCHD1)	0.0281551	9.41603	0.433482	0.665059	0.971989	0.432939
RNAseq	Whole Blood	Day 7	gene3787 (KCNS1)	-0.170899	-0.72117	-0.433224	0.665251	0.971989	-0.432674
RNAseq	Whole Blood	Day 7	gene375704 (ENHO)	-0.107629	0.930559	-0.43315	0.665303	0.971989	-0.432604
RNAseq	Whole Blood	Day 7	gene440829 (SHISA8)	0.123682	0.0101451	0.433004	0.665398	0.971989	0.432473
RNAseq	Whole Blood	Day 7	gene8897 (MTMR3)	0.0185099	8.19946	0.432986	0.665415	0.971989	0.432449
RNAseq	Whole Blood	Day 7	gene9789 (SPCS2)	-0.0270378	5.40233	-0.432989	0.665417	0.971989	-0.432446
RNAseq	Whole Blood	Day 7	gene55716 (LMBR1L)	-0.0294554	5.80534	-0.43285	0.665514	0.971989	-0.432312
RNAseq	Whole Blood	Day 7	gene7392 (USF2)	0.0178496	8.02357	0.432645	0.665664	0.971989	0.432106
RNAseq	Whole Blood	Day 7	gene79820 (CATSPERB)	-0.195518	-1.23081	-0.432577	0.665707	0.971989	-0.432047
RNAseq	Whole Blood	Day 7	gene1069 (CETN2)	-0.0382555	3.65837	-0.432512	0.665764	0.971989	-0.431969
RNAseq	Whole Blood	Day 7	gene5590 (PRKCZ)	0.0300625	4.96364	0.432346	0.665877	0.971989	0.431813
RNAseq	Whole Blood	Day 7	gene8727 (CTNNAL1)	-0.0347185	5.13336	-0.43222	0.665975	0.971989	-0.431679
RNAseq	Whole Blood	Day 7	gene2192 (FBLN1)	0.285826	-2.87004	0.432189	0.665996	0.971989	0.43165
RNAseq	Whole Blood	Day 7	gene126003 (TRAPPC5)	-0.0353031	5.7608	-0.431921	0.666187	0.971989	-0.431387
RNAseq	Whole Blood	Day 7	gene146923 (RUNDC1)	0.0235586	5.46888	0.43186	0.666226	0.971989	0.431333
RNAseq	Whole Blood	Day 7	gene10992 (SF3B2)	-0.0114282	8.34015	-0.431746	0.666321	0.971989	-0.431203
RNAseq	Whole Blood	Day 7	gene100289678 (ZNF783)	0.0287129	5.04279	0.431664	0.666373	0.971989	0.431131
RNAseq	Whole Blood	Day 7	gene3015 (H2AZ1)	-0.0242243	6.35794	-0.43156	0.66645	0.971989	-0.431026
RNAseq	Whole Blood	Day 7	gene10867 (TSPAN9)	-0.0561784	3.42768	-0.431334	0.666618	0.971989	-0.430794
RNAseq	Whole Blood	Day 7	gene284415 (VSTM1)	-0.0577721	3.4801	-0.431245	0.666684	0.971989	-0.430704
RNAseq	Whole Blood	Day 7	gene1960 (EGR3)	-0.120066	0.879976	-0.431198	0.666703	0.971989	-0.430677
RNAseq	Whole Blood	Day 7	gene9315 (NREP)	-0.0418069	3.46007	-0.430977	0.666882	0.971989	-0.430431
RNAseq	Whole Blood	Day 7	gene27036 (SIGLEC7)	-0.0315206	5.44844	-0.430817	0.666993	0.971989	-0.430279
RNAseq	Whole Blood	Day 7	gene101929147 (WARS2-AS1)	-0.0524609	2.49017	-0.430713	0.667064	0.971989	-0.430181
RNAseq	Whole Blood	Day 7	gene5438 (POLR2I)	-0.0389092	3.44695	-0.430637	0.667122	0.971989	-0.430101
RNAseq	Whole Blood	Day 7	gene7465 (WEE1)	-0.0503641	2.89795	-0.43054	0.667189	0.971989	-0.430009
RNAseq	Whole Blood	Day 7	gene1000 (CDH2)	0.107323	0.770156	0.430427	0.667278	0.971989	0.429887
RNAseq	Whole Blood	Day 7	gene643008 (SMIM5)	-0.0615619	3.25423	-0.430151	0.667479	0.971989	-0.42961
RNAseq	Whole Blood	Day 7	gene158160 (HSD17B7P2)	0.0679119	2.02447	0.430004	0.667585	0.971989	0.429465
RNAseq	Whole Blood	Day 7	gene1510 (CTSE)	0.113053	0.569659	0.429907	0.667657	0.971989	0.429366
RNAseq	Whole Blood	Day 7	gene285908 (LINC00174)	0.0458491	3.7662	0.42969	0.667808	0.971989	0.429158
RNAseq	Whole Blood	Day 7	gene5930 (RBBP6)	0.0203653	6.79247	0.42952	0.667928	0.971989	0.428993
RNAseq	Whole Blood	Day 7	gene3096 (HIVEP1)	0.0315633	5.6832	0.429515	0.667935	0.971989	0.428983
RNAseq	Whole Blood	Day 7	gene7041 (TGFB1I1)	0.0816689	1.25019	0.429521	0.667939	0.971989	0.428979
RNAseq	Whole Blood	Day 7	gene102724541 (NA)	0.152035	-0.84095	0.429358	0.668051	0.971989	0.428824
RNAseq	Whole Blood	Day 7	gene26289 (AK5)	-0.0448471	3.52833	-0.429297	0.668096	0.971989	-0.428763
RNAseq	Whole Blood	Day 7	gene714 (C1QC)	-0.175999	-0.303251	-0.429288	0.668098	0.971989	-0.428759
RNAseq	Whole Blood	Day 7	gene284900 (TTC28-AS1)	0.0437326	3.35804	0.429274	0.668107	0.971989	0.428748
RNAseq	Whole Blood	Day 7	gene8440 (NCK2)	-0.0246363	6.90248	-0.429056	0.66827	0.971989	-0.428524
RNAseq	Whole Blood	Day 7	gene8654 (PDE5A)	-0.0577442	3.50046	-0.428959	0.668347	0.971989	-0.428418
RNAseq	Whole Blood	Day 7	gene6546 (SLC8A1)	0.0397701	5.47932	0.428828	0.668433	0.971989	0.4283
RNAseq	Whole Blood	Day 7	gene23765 (IL17RA)	-0.0226088	9.71574	-0.428672	0.668551	0.971989	-0.428138
RNAseq	Whole Blood	Day 7	gene10121 (ACTR1A)	-0.014846	6.92345	-0.428629	0.668578	0.971989	-0.428101
RNAseq	Whole Blood	Day 7	gene9877 (ZC3H11A)	0.017628	7.97079	0.428593	0.6686	0.971989	0.42807
RNAseq	Whole Blood	Day 7	gene140739 (UBE2F)	-0.0278845	5.61037	-0.42852	0.668662	0.971989	-0.427985
RNAseq	Whole Blood	Day 7	gene399715 (LINC02649)	-0.0796118	2.05541	-0.428338	0.668787	0.971989	-0.427813
RNAseq	Whole Blood	Day 7	gene22900 (CARD8)	-0.0210342	7.88563	-0.428295	0.668822	0.971989	-0.427765
RNAseq	Whole Blood	Day 7	gene201191 (SAMD14)	-0.0726992	2.00467	-0.427965	0.669066	0.971989	-0.42743
RNAseq	Whole Blood	Day 7	gene23612 (PHLDA3)	0.207045	-1.42457	0.427832	0.669154	0.971989	0.42731
RNAseq	Whole Blood	Day 7	gene5802 (PTPRS)	0.0662785	4.28659	0.427727	0.669239	0.971989	0.427192
RNAseq	Whole Blood	Day 7	gene5987 (TRIM27)	-0.0268318	5.24611	-0.42758	0.669342	0.971989	-0.427051
RNAseq	Whole Blood	Day 7	gene4088 (SMAD3)	-0.0240989	6.61453	-0.427582	0.669342	0.971989	-0.427051
RNAseq	Whole Blood	Day 7	gene84532 (ACSS1)	0.021712	6.41314	0.427108	0.669686	0.971989	0.426578
RNAseq	Whole Blood	Day 7	gene151525 (WDSUB1)	0.0493131	2.84601	0.427022	0.66975	0.971989	0.426492
RNAseq	Whole Blood	Day 7	gene645513 (LOC645513)	0.0511024	2.57614	0.426952	0.669802	0.971989	0.426419
RNAseq	Whole Blood	Day 7	gene105373380 (NA)	-0.206991	-3.13672	-0.426835	0.669883	0.971989	-0.426309
RNAseq	Whole Blood	Day 7	gene3557 (IL1RN)	-0.0399	6.35719	-0.426672	0.670003	0.971989	-0.426143
RNAseq	Whole Blood	Day 7	gene8462 (KLF11)	0.0467985	4.60986	0.426592	0.670062	0.971989	0.426063
RNAseq	Whole Blood	Day 7	gene2260 (FGFR1)	0.046846	3.20657	0.426483	0.670143	0.971989	0.425952
RNAseq	Whole Blood	Day 7	gene284307 (ZIK1)	0.0421809	2.96796	0.426227	0.670326	0.971989	0.425701
RNAseq	Whole Blood	Day 7	gene105377774 (NA)	-0.0627157	2.58933	-0.426164	0.670376	0.971989	-0.425632
RNAseq	Whole Blood	Day 7	gene10396 (ATP8A1)	0.0307757	5.52525	0.425987	0.6705	0.971989	0.425462
RNAseq	Whole Blood	Day 7	gene55954 (ZMAT5)	0.0305035	4.01033	0.425727	0.670686	0.971989	0.425207
RNAseq	Whole Blood	Day 7	gene203062 (TSNARE1)	-0.034182	4.31594	-0.425593	0.670788	0.971989	-0.425066
RNAseq	Whole Blood	Day 7	gene9583 (ENTPD4)	0.01881	7.01663	0.42559	0.670791	0.971989	0.425063
RNAseq	Whole Blood	Day 7	gene5753 (PTK6)	0.0891715	0.821532	0.425417	0.670913	0.971989	0.424896
RNAseq	Whole Blood	Day 7	gene3099 (HK2)	0.028247	6.95236	0.425329	0.670981	0.971989	0.424803
RNAseq	Whole Blood	Day 7	gene55422 (ZNF331)	-0.0336498	4.2911	-0.425242	0.671044	0.971989	-0.424716
RNAseq	Whole Blood	Day 7	gene29960 (MRM2)	-0.0315348	4.47986	-0.4251	0.671145	0.971989	-0.424576
RNAseq	Whole Blood	Day 7	gene51090 (PLLP)	-0.122814	-0.178439	-0.425098	0.671151	0.971989	-0.424569
RNAseq	Whole Blood	Day 7	gene25957 (PNISR)	0.0294217	7.85218	0.425005	0.67122	0.971989	0.424474
RNAseq	Whole Blood	Day 7	gene23076 (RRP1B)	0.0234477	6.14857	0.424941	0.671258	0.971989	0.424423
RNAseq	Whole Blood	Day 7	gene4594 (MMUT)	0.031886	4.08943	0.424884	0.671303	0.971989	0.424361
RNAseq	Whole Blood	Day 7	gene55341 (LSG1)	-0.0263338	5.44263	-0.42455	0.671546	0.971989	-0.424026
RNAseq	Whole Blood	Day 7	gene222235 (FBXL13)	-0.0581412	2.47077	-0.424476	0.671601	0.971989	-0.423951
RNAseq	Whole Blood	Day 7	gene114823 (LENG8)	0.0316055	7.51896	0.424373	0.671676	0.971989	0.423848
RNAseq	Whole Blood	Day 7	gene8916 (HERC3)	0.0219363	6.83048	0.424191	0.671809	0.971989	0.423666
RNAseq	Whole Blood	Day 7	gene896 (CCND3)	-0.0397689	8.65861	-0.423839	0.672072	0.971989	-0.423305
RNAseq	Whole Blood	Day 7	gene57688 (ZSWIM6)	0.0281454	5.84465	0.423773	0.672115	0.971989	0.423248
RNAseq	Whole Blood	Day 7	gene2584 (GALK1)	-0.0369256	4.65518	-0.423514	0.672307	0.971989	-0.422984
RNAseq	Whole Blood	Day 7	gene55205 (ZNF532)	0.0429975	3.87271	0.423461	0.67234	0.971989	0.422939
RNAseq	Whole Blood	Day 7	gene9961 (MVP)	-0.0263639	8.78068	-0.423337	0.672428	0.971989	-0.422819
RNAseq	Whole Blood	Day 7	gene10098 (TSPAN5)	0.0575672	5.44405	0.423293	0.672466	0.971989	0.422765
RNAseq	Whole Blood	Day 7	gene2823 (GPM6A)	0.161432	-1.22115	0.423211	0.672532	0.971989	0.422675
RNAseq	Whole Blood	Day 7	gene23137 (SMC5)	0.0252984	5.61266	0.423066	0.672627	0.971989	0.422546
RNAseq	Whole Blood	Day 7	gene101928290 (PLBD1-AS1)	-0.0755553	1.59202	-0.422793	0.672825	0.971989	-0.422274
RNAseq	Whole Blood	Day 7	gene3597 (IL13RA1)	0.0458661	7.91408	0.422705	0.672892	0.971989	0.422183
RNAseq	Whole Blood	Day 7	gene51710 (ZNF44)	-0.0326683	4.9428	-0.422391	0.673122	0.971989	-0.421867
RNAseq	Whole Blood	Day 7	gene5164 (PDK2)	-0.0317749	4.7759	-0.422329	0.673164	0.971989	-0.421809
RNAseq	Whole Blood	Day 7	gene81873 (ARPC5L)	-0.0282122	5.1829	-0.42223	0.673237	0.971989	-0.421709
RNAseq	Whole Blood	Day 7	gene7165 (TPD52L2)	-0.018961	7.49548	-0.422134	0.673306	0.971989	-0.421615
RNAseq	Whole Blood	Day 7	gene9379 (NRXN2)	-0.141424	-0.122516	-0.422065	0.673359	0.971989	-0.421543
RNAseq	Whole Blood	Day 7	gene50614 (GALNT9)	-0.257131	-3.38661	-0.422023	0.673379	0.971989	-0.421515
RNAseq	Whole Blood	Day 7	gene64072 (CDH23)	-0.0338414	5.76379	-0.421996	0.67341	0.971989	-0.421473
RNAseq	Whole Blood	Day 7	gene23193 (GANAB)	-0.0133029	8.15254	-0.421877	0.673495	0.971989	-0.421357
RNAseq	Whole Blood	Day 7	gene100529215 (ZNF559-ZNF177)	0.0581695	2.12695	0.421569	0.673716	0.971989	0.421053
RNAseq	Whole Blood	Day 7	gene3875 (KRT18)	-0.073959	1.32918	-0.421455	0.673798	0.971989	-0.420941
RNAseq	Whole Blood	Day 7	gene7380 (UPK3A)	-0.0763329	1.2532	-0.421173	0.674015	0.971989	-0.420644
RNAseq	Whole Blood	Day 7	gene8174 (MADCAM1)	0.130608	0.191174	0.420782	0.674295	0.971989	0.42026
RNAseq	Whole Blood	Day 7	gene7030 (TFE3)	0.0138883	7.6071	0.420749	0.674319	0.971989	0.420227
RNAseq	Whole Blood	Day 7	gene212 (ALAS2)	0.103199	8.98403	0.420541	0.674473	0.971989	0.420017
RNAseq	Whole Blood	Day 7	gene79971 (WLS)	0.0427436	5.82775	0.420328	0.674628	0.971989	0.419805
RNAseq	Whole Blood	Day 7	gene4050 (LTB)	0.0411721	7.38346	0.420277	0.674662	0.971989	0.419758
RNAseq	Whole Blood	Day 7	gene10723 (SLC12A7)	-0.0339917	5.76337	-0.420279	0.674662	0.971989	-0.419758
RNAseq	Whole Blood	Day 7	gene8379 (MAD1L1)	0.0230788	5.52603	0.420259	0.674675	0.971989	0.419741
RNAseq	Whole Blood	Day 7	gene26086 (GPSM1)	0.0485645	2.49699	0.420042	0.674833	0.971989	0.419525
RNAseq	Whole Blood	Day 7	gene60509 (AGBL5)	0.0334741	3.81042	0.419845	0.674976	0.971989	0.419328
RNAseq	Whole Blood	Day 7	gene285440 (CYP4V2)	-0.0319286	4.52739	-0.419781	0.675024	0.971989	-0.419263
RNAseq	Whole Blood	Day 7	gene57130 (ATP13A1)	-0.0204442	6.79698	-0.419512	0.675219	0.971989	-0.418996
RNAseq	Whole Blood	Day 7	gene23399 (CTDNEP1)	0.015468	7.55307	0.419508	0.67522	0.971989	0.418994
RNAseq	Whole Blood	Day 7	gene2677 (GGCX)	0.0281919	4.73538	0.419375	0.675316	0.971989	0.418864
RNAseq	Whole Blood	Day 7	gene5893 (RAD52)	0.0427097	3.43913	0.419362	0.675331	0.971989	0.418843
RNAseq	Whole Blood	Day 7	gene84307 (ZNF397)	0.0288599	5.03965	0.41935	0.675339	0.971989	0.418832
RNAseq	Whole Blood	Day 7	gene25902 (MTHFD1L)	-0.0578108	2.32388	-0.418865	0.675688	0.971989	-0.418354
RNAseq	Whole Blood	Day 7	gene100616387 (MIR3064)	-0.0476255	5.74848	-0.418824	0.675718	0.971989	-0.418314
RNAseq	Whole Blood	Day 7	gene64062 (RBM26)	-0.0224325	6.4133	-0.418751	0.675773	0.971989	-0.418238
RNAseq	Whole Blood	Day 7	gene1776 (DNASE1L3)	0.107881	0.677575	0.418755	0.675775	0.971989	0.418236
RNAseq	Whole Blood	Day 7	gene51588 (PIAS4)	0.0235709	5.31211	0.418624	0.675864	0.971989	0.418113
RNAseq	Whole Blood	Day 7	gene6241 (RRM2)	0.101542	2.21952	0.418597	0.67588	0.971989	0.418092
RNAseq	Whole Blood	Day 7	gene921 (CD5)	0.0302266	7.32494	0.41859	0.675895	0.971989	0.418072
RNAseq	Whole Blood	Day 7	gene2124 (EVI2B)	0.0261051	9.86153	0.418435	0.676003	0.971989	0.417924
RNAseq	Whole Blood	Day 7	gene23048 (FNBP1)	-0.0148679	8.67417	-0.418426	0.676012	0.971989	-0.417911
RNAseq	Whole Blood	Day 7	gene27350 (APOBEC3C)	0.030889	6.41647	0.418267	0.676127	0.971989	0.417754
RNAseq	Whole Blood	Day 7	gene1310 (COL19A1)	0.0670985	2.20444	0.418264	0.676133	0.971989	0.417746
RNAseq	Whole Blood	Day 7	gene81571 (MIR600HG)	0.0452215	3.97441	0.417803	0.67647	0.972076	0.417285
RNAseq	Whole Blood	Day 7	gene100528064 (NEDD8-MDP1)	-0.0204444	6.2445	-0.417616	0.676607	0.972076	-0.417098
RNAseq	Whole Blood	Day 7	gene84641 (MFSD14B)	0.0239488	6.5379	0.417606	0.676612	0.972076	0.417091
RNAseq	Whole Blood	Day 7	gene252969 (NEIL2)	0.0361314	3.53146	0.417453	0.676723	0.972076	0.416939
RNAseq	Whole Blood	Day 7	gene2571 (GAD1)	-0.19502	-4.00878	-0.417394	0.67676	0.972076	-0.416888
RNAseq	Whole Blood	Day 7	gene57593 (EBF4)	0.0712787	1.66611	0.417384	0.676775	0.972076	0.416868
RNAseq	Whole Blood	Day 1	gene57396 (CLK4)	0.0186087	5.43108	0.220076	0.826005	0.972097	0.219828
RNAseq	Whole Blood	Day 1	gene84901 (NFATC2IP)	-0.0122299	6.52326	-0.219199	0.82668	0.972097	-0.218961
RNAseq	Whole Blood	Day 1	gene27236 (ARFIP1)	0.0139759	5.11588	0.218962	0.826867	0.972097	0.218721
RNAseq	Whole Blood	Day 1	gene23216 (TBC1D1)	0.00884503	7.37336	0.218842	0.826962	0.972097	0.2186
RNAseq	Whole Blood	Day 1	gene617 (BCS1L)	-0.0221714	3.74691	-0.218805	0.826989	0.972097	-0.218566
RNAseq	Whole Blood	Day 1	gene3643 (INSR)	0.0214795	4.54068	0.218803	0.826991	0.972097	0.218563
RNAseq	Whole Blood	Day 1	gene9654 (TTLL4)	-0.0166698	5.54871	-0.218537	0.827198	0.972097	-0.218297
RNAseq	Whole Blood	Day 1	gene55008 (HERC6)	0.0207714	4.46413	0.218473	0.827248	0.972097	0.218233
RNAseq	Whole Blood	Day 1	gene4643 (MYO1E)	0.0292493	4.06099	0.21838	0.82732	0.972097	0.21814
RNAseq	Whole Blood	Day 1	gene89781 (HPS4)	-0.0132718	5.3135	-0.218321	0.827367	0.972097	-0.21808
RNAseq	Whole Blood	Day 1	gene9308 (CD83)	0.0237686	3.36334	0.218299	0.827384	0.972097	0.218058
RNAseq	Whole Blood	Day 1	gene23061 (TBC1D9B)	0.0101598	7.09775	0.218149	0.8275	0.972097	0.217909
RNAseq	Whole Blood	Day 1	gene4052 (LTBP1)	-0.030103	3.97286	-0.218033	0.827593	0.972097	-0.217789
RNAseq	Whole Blood	Day 1	gene78989 (COLEC11)	0.121083	-3.59176	0.217956	0.827645	0.972097	0.217723
RNAseq	Whole Blood	Day 1	gene28468 (IGHV1-18)	0.092474	2.18635	0.217905	0.82769	0.972097	0.217665
RNAseq	Whole Blood	Day 1	gene64105 (CENPK)	0.0375093	2.15413	0.217629	0.827906	0.972097	0.217388
RNAseq	Whole Blood	Day 1	gene57504 (MTA3)	-0.0174637	3.8566	-0.217558	0.82796	0.972097	-0.217318
RNAseq	Whole Blood	Day 1	gene56112 (PCDHGA3)	0.0415246	1.19212	0.217486	0.828016	0.972097	0.217246
RNAseq	Whole Blood	Day 1	gene105377774 (NA)	0.0319824	2.58933	0.217471	0.828029	0.972097	0.21723
RNAseq	Whole Blood	Day 1	gene138948 (DBH-AS1)	-0.0333787	1.74524	-0.21731	0.828153	0.972097	-0.217071
RNAseq	Whole Blood	Day 1	gene56100 (PCDHGB6)	-0.0395495	1.39686	-0.217219	0.828224	0.972097	-0.21698
RNAseq	Whole Blood	Day 1	gene284161 (GDPD1)	-0.0431691	1.00422	-0.217087	0.828322	0.972097	-0.216854
RNAseq	Whole Blood	Day 1	gene9623 (TCL1B)	-0.0726304	-0.557206	-0.216763	0.828579	0.972097	-0.216524
RNAseq	Whole Blood	Day 1	gene10726 (NUDC)	0.0122238	6.35758	0.216738	0.828597	0.972097	0.216502
RNAseq	Whole Blood	Day 1	gene9727 (RAB11FIP3)	-0.0179492	4.12089	-0.216733	0.828602	0.972097	-0.216495
RNAseq	Whole Blood	Day 1	gene9107 (MTMR6)	-0.0141191	5.39728	-0.216575	0.828725	0.972097	-0.216338
RNAseq	Whole Blood	Day 1	gene51010 (EXOSC3)	0.0145428	4.19989	0.216563	0.828737	0.972097	0.216322
RNAseq	Whole Blood	Day 1	gene25885 (POLR1A)	0.0171075	5.02384	0.216253	0.828975	0.972097	0.216016
RNAseq	Whole Blood	Day 1	gene9918 (NCAPD2)	0.010771	6.62594	0.216141	0.829063	0.972097	0.215903
RNAseq	Whole Blood	Day 1	gene7046 (TGFBR1)	-0.0129799	6.38796	-0.216068	0.82912	0.972097	-0.215831
RNAseq	Whole Blood	Day 1	gene256586 (LYSMD2)	0.0180226	5.19081	0.216019	0.829157	0.972097	0.215783
RNAseq	Whole Blood	Day 1	gene401149 (LINC01061)	-0.024287	3.68738	-0.215815	0.829317	0.972097	-0.215578
RNAseq	Whole Blood	Day 1	gene933 (CD22)	-0.0212676	6.58571	-0.215672	0.829429	0.972097	-0.215434
RNAseq	Whole Blood	Day 1	gene84449 (ZNF333)	0.0145572	5.15622	0.215638	0.829455	0.972097	0.215401
RNAseq	Whole Blood	Day 1	gene220001 (VWCE)	-0.0388998	3.78314	-0.215607	0.82948	0.972097	-0.215368
RNAseq	Whole Blood	Day 1	gene126432 (RINL)	-0.0117634	5.7414	-0.215361	0.82967	0.972097	-0.215125
RNAseq	Whole Blood	Day 1	gene683 (BST1)	-0.0147429	6.76755	-0.215355	0.829676	0.972097	-0.215118
RNAseq	Whole Blood	Day 1	gene84679 (SLC9A7)	0.0183895	4.45996	0.215306	0.829713	0.972097	0.21507
RNAseq	Whole Blood	Day 1	gene7480 (WNT10B)	-0.0339727	2.27837	-0.215227	0.829775	0.972097	-0.21499
RNAseq	Whole Blood	Day 1	gene5338 (PLD2)	-0.0170187	4.92559	-0.215162	0.829825	0.972097	-0.214926
RNAseq	Whole Blood	Day 1	gene51720 (UIMC1)	-0.0104612	6.07952	-0.214751	0.830145	0.972097	-0.214516
RNAseq	Whole Blood	Day 1	gene170591 (S100Z)	-0.0235866	3.00599	-0.214718	0.830172	0.972097	-0.214481
RNAseq	Whole Blood	Day 1	gene5093 (PCBP1)	-0.00698457	9.37369	-0.214675	0.830204	0.972097	-0.21444
RNAseq	Whole Blood	Day 1	gene7268 (TTC4)	-0.0145204	4.16577	-0.21435	0.830457	0.972097	-0.214116
RNAseq	Whole Blood	Day 1	gene56107 (PCDHGA9)	0.0399303	1.23518	0.214322	0.830481	0.972097	0.214085
RNAseq	Whole Blood	Day 1	gene56674 (TMEM9B)	0.0125767	5.28423	0.214144	0.830619	0.972097	0.213908
RNAseq	Whole Blood	Day 1	gene2535 (FZD2)	0.0284872	3.31528	0.21411	0.830647	0.972097	0.213872
RNAseq	Whole Blood	Day 1	gene25911 (DPCD)	-0.0400395	1.83485	-0.214085	0.830665	0.972097	-0.213849
RNAseq	Whole Blood	Day 1	gene2067 (ERCC1)	-0.0122379	5.72108	-0.213971	0.830753	0.972097	-0.213736
RNAseq	Whole Blood	Day 1	gene4841 (NONO)	-0.00690724	8.32608	-0.213864	0.830836	0.972097	-0.213629
RNAseq	Whole Blood	Day 1	gene645513 (LOC645513)	0.0255535	2.57614	0.213836	0.83086	0.972097	0.213599
RNAseq	Whole Blood	Day 1	gene80737 (VWA7)	-0.0455487	1.01042	-0.213582	0.831056	0.972097	-0.213348
RNAseq	Whole Blood	Day 1	gene58515 (SELENOK)	0.0188052	4.658	0.213471	0.831144	0.972097	0.213234
RNAseq	Whole Blood	Day 1	gene100861548 (PINK1-AS)	-0.0132456	4.85062	-0.213225	0.831334	0.972097	-0.212991
RNAseq	Whole Blood	Day 1	gene101928433 (ATXN1-AS1)	0.0406533	1.48428	0.213082	0.831445	0.972097	0.212849
RNAseq	Whole Blood	Day 1	gene5939 (RBMS2)	-0.0206678	4.16285	-0.213007	0.831505	0.972097	-0.212772
RNAseq	Whole Blood	Day 1	gene80155 (NAA15)	0.0154629	5.14307	0.212989	0.831517	0.972097	0.212756
RNAseq	Whole Blood	Day 1	gene79701 (OGFOD3)	0.0138371	4.64431	0.212823	0.831647	0.972097	0.21259
RNAseq	Whole Blood	Day 1	gene9552 (SPAG7)	-0.0122998	5.4348	-0.212796	0.831668	0.972097	-0.212562
RNAseq	Whole Blood	Day 1	gene28812 (IGLV2-28)	-0.120299	0.438803	-0.212716	0.831744	0.972097	-0.212465
RNAseq	Whole Blood	Day 1	gene84144 (SYDE2)	0.0585369	0.150672	0.212634	0.831792	0.972097	0.212404
RNAseq	Whole Blood	Day 1	gene51547 (SIRT7)	0.0112147	6.50891	0.212516	0.831889	0.972097	0.212279
RNAseq	Whole Blood	Day 1	gene5694 (PSMB6)	0.0153612	5.38425	0.212481	0.831912	0.972097	0.212249
RNAseq	Whole Blood	Day 1	gene5861 (RAB1A)	0.0101475	6.60836	0.212199	0.832134	0.972097	0.211965
RNAseq	Whole Blood	Day 1	gene64333 (ARHGAP9)	0.0115108	9.35262	0.212134	0.832184	0.972097	0.211901
RNAseq	Whole Blood	Day 1	gene10216 (PRG4)	0.0653569	-0.149014	0.212074	0.832235	0.972097	0.211837
RNAseq	Whole Blood	Day 1	gene3084 (NRG1)	-0.0365248	2.56073	-0.212044	0.832255	0.972097	-0.21181
RNAseq	Whole Blood	Day 7	gene151295 (SLC23A3)	0.0819811	1.22965	0.417123	0.676961	0.972203	0.416614
RNAseq	Whole Blood	Day 7	gene984 (CDK11B)	-0.0202573	6.60324	-0.417	0.67706	0.972205	-0.416479
RNAseq	Whole Blood	Day 7	gene11260 (XPOT)	0.0205879	5.92128	0.416575	0.67736	0.972314	0.416069
RNAseq	Whole Blood	Day 7	gene3615 (IMPDH2)	-0.0220891	6.10332	-0.416508	0.677411	0.972314	-0.415998
RNAseq	Whole Blood	Day 7	gene57531 (HACE1)	-0.0455358	2.7863	-0.416481	0.677426	0.972314	-0.415978
RNAseq	Whole Blood	Day 7	gene221491 (SMIM29)	0.0307083	4.67121	0.416276	0.677576	0.972389	0.415774
RNAseq	Whole Blood	Day 1	gene55691 (FRMD4A)	0.0366019	2.48996	0.211488	0.83269	0.972402	0.211253
RNAseq	Whole Blood	Day 1	gene4134 (MAP4)	0.00962069	6.88987	0.211458	0.83271	0.972402	0.211227
RNAseq	Whole Blood	Day 7	gene26270 (FBXO6)	-0.0682675	4.44337	-0.416055	0.67774	0.972485	-0.41555
RNAseq	Whole Blood	Day 1	gene54979 (PLAAT2)	-0.125855	-1.54289	-0.211117	0.832975	0.972537	-0.210887
RNAseq	Whole Blood	Day 1	gene93185 (IGSF8)	0.0132498	5.5742	0.211016	0.833056	0.972537	0.210784
RNAseq	Whole Blood	Day 1	gene7936 (NELFE)	0.0121582	5.223	0.210848	0.833185	0.972537	0.210619
RNAseq	Whole Blood	Day 1	gene54386 (TERF2IP)	-0.00939382	7.13826	-0.210813	0.833215	0.972537	-0.21058
RNAseq	Whole Blood	Day 7	gene81839 (VANGL1)	0.053918	2.74667	0.415744	0.677968	0.972674	0.415237
