## Extended Data Table 8 for "Influenza vaccination and single cell multiomics reveal sex dimorphic immune imprints of prior mild COVID-19" (part 28 of 47)

### Sheet: Sex difference vax response (continued)
Regression model output for vaccination-induced changes from baseline differences between COVR-M and COVR-F accounting for normal sex differences (HC-M vs. HC-F). Only subjects 65 years of age or above are included.
RNAseq	Whole Blood	Day 7	gene5609 (MAP2K7)	0.0213061	6.46529	0.415312	0.678286	0.97279	0.414803
RNAseq	Whole Blood	Day 7	gene23264 (ZC3H7B)	-0.0207564	6.73999	-0.415142	0.678406	0.97279	-0.414639
RNAseq	Whole Blood	Day 7	gene84623 (KIRREL3)	0.169356	-0.839315	0.415109	0.678447	0.97279	0.414584
RNAseq	Whole Blood	Day 7	gene3004 (GZMM)	0.0377012	5.51946	0.414929	0.678566	0.97279	0.41442
RNAseq	Whole Blood	Day 7	gene399844 (LINC01002)	0.0526239	5.07701	0.414847	0.678626	0.97279	0.414338
RNAseq	Whole Blood	Day 7	gene8334 (H2AC6)	0.0344242	6.50966	0.414843	0.678632	0.97279	0.414331
RNAseq	Whole Blood	Day 7	gene728130 (NUTM2D)	0.0732509	1.16977	0.414605	0.678805	0.972898	0.414095
RNAseq	Whole Blood	Day 7	gene117178 (SSX2IP)	0.044415	3.44054	0.414319	0.679013	0.973032	0.41381
RNAseq	Whole Blood	Day 7	gene5352 (PLOD2)	0.131424	-0.25728	0.414002	0.67925	0.973032	0.413487
RNAseq	Whole Blood	Day 7	gene219833 (C11orf45)	-0.120501	-0.150321	-0.41382	0.679375	0.973032	-0.413316
RNAseq	Whole Blood	Day 7	gene122416 (ANKRD9)	0.0645562	3.61982	0.413607	0.679537	0.973032	0.413095
RNAseq	Whole Blood	Day 7	gene161497 (STRC)	0.180487	-1.04128	0.413554	0.679576	0.973032	0.413042
RNAseq	Whole Blood	Day 7	gene101930085 (LOC101930085)	0.0442483	2.82876	0.413333	0.679728	0.973032	0.412834
RNAseq	Whole Blood	Day 7	gene113828 (FAM83F)	0.195232	-1.67835	0.413052	0.679933	0.973032	0.412555
RNAseq	Whole Blood	Day 7	gene11120 (BTN2A1)	0.0203812	7.1634	0.412967	0.680002	0.973032	0.412461
RNAseq	Whole Blood	Day 7	gene6646 (SOAT1)	0.0245235	6.02312	0.412938	0.680021	0.973032	0.412434
RNAseq	Whole Blood	Day 7	gene1959 (EGR2)	0.127262	0.203755	0.412488	0.680352	0.973032	0.411983
RNAseq	Whole Blood	Day 7	gene285598 (ARL10)	-0.060465	2.31233	-0.41236	0.680442	0.973032	-0.411861
RNAseq	Whole Blood	Day 7	gene288 (ANK3)	-0.0418227	4.1626	-0.412328	0.680471	0.973032	-0.411821
RNAseq	Whole Blood	Day 7	gene2814 (GP5)	0.0577399	2.47956	0.412278	0.680507	0.973032	0.411771
RNAseq	Whole Blood	Day 7	gene7499 (XG)	-0.199563	-2.14733	-0.412235	0.680541	0.973032	-0.411725
RNAseq	Whole Blood	Day 7	gene7638 (ZNF221)	0.137702	-0.372714	0.412123	0.680609	0.973032	0.411632
RNAseq	Whole Blood	Day 7	gene4291 (MLF1)	-0.160502	-0.904326	-0.412125	0.680615	0.973032	-0.411624
RNAseq	Whole Blood	Day 7	gene23429 (RYBP)	0.025046	6.48908	0.412125	0.680623	0.973032	0.411612
RNAseq	Whole Blood	Day 7	gene9399 (STOML1)	0.0552931	2.58565	0.411959	0.680735	0.973032	0.41146
RNAseq	Whole Blood	Day 7	gene5361 (PLXNA1)	0.0360635	4.19995	0.411951	0.680744	0.973032	0.411448
RNAseq	Whole Blood	Day 7	gene346007 (EYS)	0.148215	-0.881998	0.411798	0.68085	0.973045	0.411303
RNAseq	Whole Blood	Day 1	gene2547 (XRCC6)	0.00969632	7.75879	0.209897	0.833926	0.973214	0.209668
RNAseq	Whole Blood	Day 1	gene5331 (PLCB3)	-0.015645	5.02446	-0.209811	0.833997	0.973214	-0.209578
RNAseq	Whole Blood	Day 1	gene916 (CD3E)	-0.0136206	8.65775	-0.209697	0.834086	0.973214	-0.209464
RNAseq	Whole Blood	Day 7	gene4210 (MEFV)	-0.0242231	8.35917	-0.411489	0.681083	0.973239	-0.410986
RNAseq	Whole Blood	Day 1	gene10011 (SRA1)	-0.0112115	5.33466	-0.20949	0.834246	0.973287	-0.209259
RNAseq	Whole Blood	Day 28	gene283876 (LINC00921)	0.191834	4.40104	2.23373	0.0264286	0.973292	2.21985
RNAseq	Whole Blood	Day 7	gene3081 (HGD)	-0.0647648	1.89858	-0.411132	0.681345	0.973306	-0.410628
RNAseq	Whole Blood	Day 7	gene2109 (ETFB)	-0.030569	4.99556	-0.411119	0.68135	0.973306	-0.410621
RNAseq	Whole Blood	Day 7	gene2086 (ERV3-1)	0.04289	5.2572	0.41103	0.681421	0.973306	0.410524
RNAseq	Whole Blood	Day 1	gene55636 (CHD7)	0.0142446	6.48088	0.209229	0.834449	0.973342	0.208999
RNAseq	Whole Blood	Day 1	gene91782 (CHMP7)	-0.0104593	7.20513	-0.209154	0.834508	0.973342	-0.208924
RNAseq	Whole Blood	Day 1	gene5638 (PRRG1)	-0.107523	-1.88433	-0.208645	0.834903	0.973342	-0.208417
RNAseq	Whole Blood	Day 1	gene100423062 (IGLL5)	-0.0714099	5.96878	-0.208222	0.835234	0.973342	-0.207993
RNAseq	Whole Blood	Day 1	gene157285 (PRAG1)	-0.0156799	5.50572	-0.208169	0.835276	0.973342	-0.20794
RNAseq	Whole Blood	Day 1	gene10116 (FEM1B)	-0.0122015	5.77943	-0.208023	0.835387	0.973342	-0.207797
RNAseq	Whole Blood	Day 1	gene56927 (GPR108)	-0.00804852	6.55482	-0.207937	0.835455	0.973342	-0.20771
RNAseq	Whole Blood	Day 1	gene57484 (RNF150)	0.0884035	-3.02095	0.2079	0.835481	0.973342	0.207678
RNAseq	Whole Blood	Day 1	gene6749 (SSRP1)	-0.0098326	6.70171	-0.207739	0.835609	0.973342	-0.207514
RNAseq	Whole Blood	Day 1	gene6385 (SDC4)	0.0397618	1.40612	0.207727	0.83562	0.973342	0.207499
RNAseq	Whole Blood	Day 1	gene5753 (PTK6)	0.0421934	0.821532	0.207683	0.835652	0.973342	0.207458
RNAseq	Whole Blood	Day 1	gene4779 (NFE2L1)	0.00704108	7.24454	0.207568	0.835744	0.973342	0.207341
RNAseq	Whole Blood	Day 1	gene102725022 (LINC02352)	0.0593442	-0.0270318	0.20748	0.835809	0.973342	0.207257
RNAseq	Whole Blood	Day 1	gene51070 (NOSIP)	-0.0120073	7.06284	-0.207465	0.835824	0.973342	-0.207237
RNAseq	Whole Blood	Day 1	gene79618 (HMBOX1)	-0.0148011	6.96344	-0.207399	0.835875	0.973342	-0.207173
RNAseq	Whole Blood	Day 1	gene100129617 (LOC100129617)	0.0640244	-0.0464953	0.207176	0.836045	0.973342	0.206955
RNAseq	Whole Blood	Day 1	gene84456 (L3MBTL3)	-0.014922	4.83558	-0.206714	0.83641	0.973342	-0.206488
RNAseq	Whole Blood	Day 1	gene102724965 (LOC102724965)	0.0505259	0.477701	0.206664	0.836446	0.973342	0.206442
RNAseq	Whole Blood	Day 1	gene54621 (VSIG10)	0.0363899	1.27681	0.206589	0.836508	0.973342	0.206362
RNAseq	Whole Blood	Day 1	gene28793 (IGLV3-25)	-0.0954636	2.74324	-0.206457	0.836609	0.973342	-0.206233
RNAseq	Whole Blood	Day 1	gene29086 (BABAM1)	-0.0137745	6.32772	-0.206436	0.836629	0.973342	-0.206207
RNAseq	Whole Blood	Day 1	gene10509 (SEMA4B)	-0.00900271	7.13391	-0.205674	0.837222	0.973342	-0.205449
RNAseq	Whole Blood	Day 1	gene3783 (KCNN4)	0.0173929	4.70896	0.205555	0.837315	0.973342	0.205329
RNAseq	Whole Blood	Day 1	gene79602 (ADIPOR2)	-0.00932692	6.4079	-0.205283	0.837525	0.973342	-0.20506
RNAseq	Whole Blood	Day 1	gene4090 (SMAD5)	-0.0166138	4.25983	-0.205104	0.837666	0.973342	-0.204879
RNAseq	Whole Blood	Day 1	gene340205 (TREML1)	-0.0253555	4.73305	-0.205011	0.837741	0.973342	-0.204784
RNAseq	Whole Blood	Day 1	gene57095 (PITHD1)	-0.017168	5.99873	-0.204936	0.837798	0.973342	-0.204711
RNAseq	Whole Blood	Day 1	gene5125 (PCSK5)	-0.0215178	3.84752	-0.204901	0.837826	0.973342	-0.204675
RNAseq	Whole Blood	Day 1	gene25790 (CFAP45)	0.0285642	2.92439	0.204711	0.837972	0.973342	0.204488
RNAseq	Whole Blood	Day 1	gene101927289 (LINC01237)	-0.0431356	1.1812	-0.204652	0.838017	0.973342	-0.204431
RNAseq	Whole Blood	Day 1	gene9270 (ITGB1BP1)	-0.0109785	5.12798	-0.204621	0.838044	0.973342	-0.204396
RNAseq	Whole Blood	Day 1	gene54520 (CCDC93)	0.0100262	6.297	0.204582	0.838073	0.973342	0.204359
RNAseq	Whole Blood	Day 1	gene348235 (SKA2)	-0.0200526	3.62925	-0.204549	0.838098	0.973342	-0.204327
RNAseq	Whole Blood	Day 1	gene100996286 (LINC02273)	-0.0216351	3.54045	-0.204423	0.838199	0.973342	-0.204198
RNAseq	Whole Blood	Day 1	gene55035 (NOL8)	0.0115751	5.65268	0.20435	0.838253	0.973342	0.204129
RNAseq	Whole Blood	Day 1	gene540 (ATP7B)	-0.0341063	1.55764	-0.204301	0.838292	0.973342	-0.204079
RNAseq	Whole Blood	Day 1	gene63893 (UBE2O)	0.0210071	6.60989	0.203798	0.838686	0.973342	0.203574
RNAseq	Whole Blood	Day 1	gene54757 (FAM20A)	0.0745369	-0.398164	0.203645	0.838803	0.973342	0.203425
RNAseq	Whole Blood	Day 1	gene51652 (CHMP3)	-0.00916891	6.78262	-0.203593	0.838844	0.973342	-0.203373
RNAseq	Whole Blood	Day 1	gene205717 (USF3)	-0.0120703	6.38557	-0.203579	0.838858	0.973342	-0.203355
RNAseq	Whole Blood	Day 1	gene10807 (ENTR1)	-0.0142743	5.05418	-0.203268	0.839099	0.973342	-0.203046
RNAseq	Whole Blood	Day 1	gene115201 (ATG4A)	-0.0178698	3.58732	-0.203009	0.839298	0.973342	-0.202791
RNAseq	Whole Blood	Day 1	gene84984 (CEP19)	0.016711	5.61083	0.202944	0.839353	0.973342	0.202721
RNAseq	Whole Blood	Day 1	gene339005 (WHAMMP3)	0.0240473	3.04575	0.20292	0.839374	0.973342	0.202695
RNAseq	Whole Blood	Day 1	gene440584 (SLC2A1-AS1)	-0.0689503	-0.495171	-0.202872	0.839407	0.973342	-0.202652
RNAseq	Whole Blood	Day 1	gene9921 (RNF10)	-0.0231293	9.25992	-0.202868	0.839414	0.973342	-0.202644
RNAseq	Whole Blood	Day 1	gene23076 (RRP1B)	0.0112109	6.14857	0.202728	0.839519	0.973342	0.202509
RNAseq	Whole Blood	Day 1	gene89941 (RHOT2)	0.0112969	6.80957	0.202715	0.839533	0.973342	0.202491
RNAseq	Whole Blood	Day 1	gene23369 (PUM2)	-0.0072491	7.68851	-0.202495	0.839702	0.973342	-0.202274
RNAseq	Whole Blood	Day 1	gene5106 (PCK2)	0.0138376	4.80809	0.202447	0.83974	0.973342	0.202226
RNAseq	Whole Blood	Day 1	gene23195 (MDN1)	-0.0155702	6.8276	-0.202433	0.83975	0.973342	-0.202213
RNAseq	Whole Blood	Day 1	gene7532 (YWHAG)	0.0124384	6.79796	0.202362	0.839808	0.973342	0.202138
RNAseq	Whole Blood	Day 1	gene9897 (WASHC5)	0.0100156	5.65527	0.202297	0.839857	0.973342	0.202076
RNAseq	Whole Blood	Day 1	gene27013 (CNPPD1)	-0.0131878	7.25628	-0.202181	0.839949	0.973342	-0.201959
RNAseq	Whole Blood	Day 1	gene84451 (MAP3K21)	-0.0316293	1.76694	-0.202148	0.839974	0.973342	-0.201927
RNAseq	Whole Blood	Day 1	gene128372 (OR6N1)	-0.119264	-3.00515	-0.202007	0.84008	0.973342	-0.201791
RNAseq	Whole Blood	Day 1	gene79885 (HDAC11)	0.0248039	2.78592	0.201935	0.84014	0.973342	0.201715
RNAseq	Whole Blood	Day 1	gene5261 (PHKG2)	-0.010745	5.58786	-0.201889	0.840177	0.973342	-0.201667
RNAseq	Whole Blood	Day 1	gene130617 (ZFAND2B)	-0.0105984	5.66159	-0.201534	0.840454	0.973342	-0.201313
RNAseq	Whole Blood	Day 1	gene137682 (NDUFAF6)	0.0218453	2.70031	0.201506	0.840474	0.973342	0.201287
RNAseq	Whole Blood	Day 1	gene10907 (TXNL4A)	-0.0120992	5.15754	-0.2015	0.84048	0.973342	-0.20128
RNAseq	Whole Blood	Day 1	gene102723927 (LINC01238)	-0.0624446	-0.165948	-0.20144	0.840529	0.973342	-0.201216
RNAseq	Whole Blood	Day 1	gene163882 (CNST)	-0.0117718	6.07534	-0.201284	0.840648	0.973342	-0.201064
RNAseq	Whole Blood	Day 1	gene100996348 (CA3-AS1)	-0.0826424	-0.954659	-0.201149	0.840755	0.973342	-0.200928
RNAseq	Whole Blood	Day 1	gene4128 (MAOA)	0.0924096	-1.53066	0.200927	0.840929	0.973342	0.200706
RNAseq	Whole Blood	Day 1	gene92070 (CTBP1-DT)	0.0163448	4.05831	0.200734	0.841078	0.973342	0.200515
RNAseq	Whole Blood	Day 1	gene573 (BAG1)	-0.0266037	8.58674	-0.200657	0.84114	0.973342	-0.200436
RNAseq	Whole Blood	Day 1	gene10320 (IKZF1)	0.00868416	8.95981	0.200493	0.841265	0.973342	0.200276
RNAseq	Whole Blood	Day 1	gene4066 (LYL1)	-0.0231589	7.18157	-0.20041	0.841333	0.973342	-0.200189
RNAseq	Whole Blood	Day 1	gene10464 (PIBF1)	-0.0209082	3.52279	-0.200345	0.841384	0.973342	-0.200124
RNAseq	Whole Blood	Day 1	gene408050 (NOMO3)	0.0256736	2.79298	0.200295	0.841424	0.973342	0.200072
RNAseq	Whole Blood	Day 1	gene57085 (AGTRAP)	-0.00969163	6.82213	-0.200206	0.841491	0.973342	-0.199986
RNAseq	Whole Blood	Day 1	gene150372 (NFAM1)	-0.00738342	9.54509	-0.200125	0.841553	0.973342	-0.199907
RNAseq	Whole Blood	Day 1	gene84106 (PRAM1)	-0.0137852	7.66066	-0.200087	0.841584	0.973342	-0.199868
RNAseq	Whole Blood	Day 1	gene284086 (NEK8)	-0.0215288	3.36114	-0.200059	0.841606	0.973342	-0.19984
RNAseq	Whole Blood	Day 1	gene100137049 (PLA2G4B)	-0.0171841	5.32139	-0.199857	0.841763	0.973342	-0.199639
RNAseq	Whole Blood	Day 1	gene51332 (SPTBN5)	0.0306514	2.49585	0.19982	0.841792	0.973342	0.199602
RNAseq	Whole Blood	Day 1	gene81856 (ZNF611)	-0.0166684	4.30598	-0.199715	0.841872	0.973342	-0.199499
RNAseq	Whole Blood	Day 7	gene105371478 (NA)	-0.0679125	2.45839	-0.410843	0.681556	0.973361	-0.41034
RNAseq	Whole Blood	Day 1	gene57692 (MAGEE1)	0.0216296	3.00251	0.199423	0.842102	0.973495	0.199205
RNAseq	Whole Blood	Day 7	gene8503 (PIK3R3)	0.06116	2.21887	0.410444	0.681848	0.973576	0.409943
RNAseq	Whole Blood	Day 7	gene57048 (PLSCR3)	-0.0225013	6.51899	-0.41036	0.681911	0.973576	-0.409857
RNAseq	Whole Blood	Day 7	gene2738 (GLI4)	0.0420645	3.75075	0.410153	0.68206	0.973576	0.409654
RNAseq	Whole Blood	Day 7	gene79602 (ADIPOR2)	0.0188614	6.4079	0.41007	0.682121	0.973576	0.409571
RNAseq	Whole Blood	Day 7	gene4929 (NR4A2)	0.0969533	1.70713	0.409967	0.682193	0.973576	0.409472
RNAseq	Whole Blood	Day 1	gene2177 (FANCD2)	-0.0177138	4.32198	-0.198994	0.842439	0.973772	-0.198775
RNAseq	Whole Blood	Day 7	gene126661 (CCDC163)	0.0682985	1.31297	0.409606	0.682463	0.973784	0.409104
RNAseq	Whole Blood	Day 7	gene2781 (GNAZ)	0.0507112	4.79683	0.409396	0.682621	0.973784	0.40889
RNAseq	Whole Blood	Day 7	gene284349 (ZNF283)	-0.0576978	1.94206	-0.409208	0.682747	0.973784	-0.408717
RNAseq	Whole Blood	Day 7	gene84549 (MAK16)	0.0334372	4.11367	0.409209	0.682751	0.973784	0.408712
RNAseq	Whole Blood	Day 7	gene10087 (CERT1)	-0.0169813	6.45955	-0.409029	0.682883	0.973784	-0.408532
RNAseq	Whole Blood	Day 7	gene8476 (CDC42BPA)	0.0611942	2.15138	0.408981	0.682922	0.973784	0.408479
RNAseq	Whole Blood	Day 1	gene1723 (DHODH)	0.0234418	2.75686	0.198763	0.842617	0.973865	0.198548
RNAseq	Whole Blood	Day 1	gene51564 (HDAC7)	-0.011801	7.85091	-0.198255	0.843016	0.974118	-0.198037
RNAseq	Whole Blood	Day 1	gene285613 (RELL2)	0.0191685	4.07073	0.19822	0.843041	0.974118	0.198005
RNAseq	Whole Blood	Day 1	gene79813 (EHMT1)	-0.0077409	6.78374	-0.198111	0.843127	0.974118	-0.197895
RNAseq	Whole Blood	Day 7	gene9351 (SLC9A3R2)	0.0673192	1.87428	0.408171	0.683513	0.974214	0.407674
RNAseq	Whole Blood	Day 7	gene3613 (IMPA2)	-0.0411558	5.91969	-0.408004	0.683636	0.974214	-0.407507
RNAseq	Whole Blood	Day 7	gene101928489 (LOC101928489)	0.2374	-2.37344	0.407868	0.683729	0.974214	0.40738
RNAseq	Whole Blood	Day 7	gene375287 (RBM43)	-0.0469587	3.54143	-0.40787	0.683735	0.974214	-0.407372
RNAseq	Whole Blood	Day 7	gene91662 (NLRP12)	0.0319696	7.18431	0.407569	0.683956	0.974214	0.407071
RNAseq	Whole Blood	Day 7	gene112398 (EGLN2)	0.0210575	7.85526	0.407559	0.683965	0.974214	0.407059
RNAseq	Whole Blood	Day 7	gene400961 (PAIP2B)	-0.0427006	3.00112	-0.407416	0.684068	0.974214	-0.406918
RNAseq	Whole Blood	Day 7	gene7036 (TFR2)	0.051764	2.54705	0.40722	0.684211	0.974214	0.406723
RNAseq	Whole Blood	Day 7	gene200576 (PIKFYVE)	0.0216142	6.56465	0.40706	0.684325	0.974214	0.406569
RNAseq	Whole Blood	Day 7	gene4696 (NDUFA3)	-0.0250753	5.02707	-0.406721	0.684577	0.974214	-0.406226
RNAseq	Whole Blood	Day 7	gene4799 (NFX1)	-0.0209287	6.10148	-0.406631	0.68464	0.974214	-0.40614
RNAseq	Whole Blood	Day 7	gene23786 (BCL2L13)	-0.0218454	6.01942	-0.406546	0.684708	0.974214	-0.406048
RNAseq	Whole Blood	Day 7	gene642273 (FAM110C)	0.12646	-0.307549	0.406415	0.684798	0.974214	0.405924
RNAseq	Whole Blood	Day 7	gene9719 (ADAMTSL2)	-0.168084	-1.29154	-0.406129	0.685016	0.974214	-0.405628
RNAseq	Whole Blood	Day 7	gene79966 (SCD5)	0.0840822	1.18674	0.406092	0.685036	0.974214	0.405601
RNAseq	Whole Blood	Day 7	gene27352 (SGSM3)	0.024612	6.32116	0.406019	0.685092	0.974214	0.405525
RNAseq	Whole Blood	Day 7	gene4277 (MICB)	0.055604	3.06921	0.406011	0.685102	0.974214	0.405511
RNAseq	Whole Blood	Day 7	gene1084 (CEACAM3)	0.0268894	6.81958	0.405943	0.685148	0.974214	0.405448
RNAseq	Whole Blood	Day 7	gene100861541 (DOCK9-DT)	0.0919267	0.552954	0.405909	0.685173	0.974214	0.405415
RNAseq	Whole Blood	Day 7	gene2627 (GATA6)	-0.210662	-1.63706	-0.405909	0.685173	0.974214	-0.405414
RNAseq	Whole Blood	Day 7	gene6253 (RTN2)	-0.0403868	3.47648	-0.405487	0.685485	0.974214	-0.40499
RNAseq	Whole Blood	Day 7	gene8924 (HERC2)	0.02896	6.04741	0.405216	0.685681	0.974214	0.404723
RNAseq	Whole Blood	Day 7	gene51294 (PCDH12)	-0.0974998	0.87104	-0.404918	0.685901	0.974214	-0.404424
RNAseq	Whole Blood	Day 7	gene79677 (SMC6)	0.0306909	5.20771	0.40488	0.685927	0.974214	0.404389
RNAseq	Whole Blood	Day 7	gene26137 (ZBTB20)	0.0321002	5.44547	0.404672	0.686078	0.974214	0.404184
RNAseq	Whole Blood	Day 7	gene54885 (TBC1D8B)	0.137171	-0.46719	0.404467	0.686239	0.974214	0.403964
RNAseq	Whole Blood	Day 7	gene284185 (LINC00482)	-0.0854308	1.77104	-0.404375	0.686297	0.974214	-0.403885
RNAseq	Whole Blood	Day 7	gene64225 (ATL2)	0.0314313	4.36614	0.404335	0.686323	0.974214	0.40385
RNAseq	Whole Blood	Day 7	gene708 (C1QBP)	-0.0263351	5.56645	-0.404312	0.686339	0.974214	-0.403828
RNAseq	Whole Blood	Day 7	gene5028 (P2RY1)	0.0879035	1.12674	0.404295	0.686359	0.974214	0.403801
RNAseq	Whole Blood	Day 7	gene3665 (IRF7)	-0.0485948	5.81733	-0.404262	0.686381	0.974214	-0.403771
RNAseq	Whole Blood	Day 7	gene50807 (ASAP1)	-0.0275189	7.72748	-0.403897	0.686653	0.974214	-0.403402
RNAseq	Whole Blood	Day 7	gene1601 (DAB2)	-0.0410964	4.87892	-0.403494	0.68695	0.974214	-0.402998
RNAseq	Whole Blood	Day 7	gene2332 (FMR1)	-0.024432	5.99413	-0.403402	0.68701	0.974214	-0.402916
RNAseq	Whole Blood	Day 7	gene10212 (DDX39A)	0.0223302	5.86879	0.403411	0.687012	0.974214	0.402914
RNAseq	Whole Blood	Day 7	gene728448 (PPIEL)	0.046556	3.06565	0.403314	0.687078	0.974214	0.402824
RNAseq	Whole Blood	Day 7	gene54879 (ST7L)	0.0436721	2.84728	0.403073	0.687251	0.974214	0.402588
RNAseq	Whole Blood	Day 7	gene57337 (SENP7)	0.0300919	5.3192	0.403026	0.687287	0.974214	0.40254
RNAseq	Whole Blood	Day 7	gene8639 (AOC3)	-0.0508429	4.23441	-0.402932	0.687359	0.974214	-0.402442
RNAseq	Whole Blood	Day 7	gene22848 (AAK1)	0.0216587	7.54567	0.402915	0.687375	0.974214	0.40242
RNAseq	Whole Blood	Day 7	gene5366 (PMAIP1)	-0.0543748	3.25748	-0.402837	0.687428	0.974214	-0.402348
RNAseq	Whole Blood	Day 7	gene54749 (EPDR1)	0.113291	0.273915	0.402802	0.687452	0.974214	0.402315
RNAseq	Whole Blood	Day 7	gene2793 (GNGT2)	-0.0460083	3.87077	-0.40257	0.687623	0.974214	-0.402083
RNAseq	Whole Blood	Day 7	gene55278 (QRSL1)	-0.0336805	4.08598	-0.402482	0.687692	0.974214	-0.40199
RNAseq	Whole Blood	Day 7	gene4957 (ODF2)	0.0226594	5.77607	0.402231	0.68787	0.974214	0.401747
RNAseq	Whole Blood	Day 7	gene56886 (UGGT1)	-0.0226074	7.33584	-0.40217	0.687916	0.974214	-0.401685
RNAseq	Whole Blood	Day 7	gene58513 (EPS15L1)	0.0173071	6.71454	0.402127	0.68795	0.974214	0.401639
RNAseq	Whole Blood	Day 7	gene11092 (SPACA9)	-0.0728024	1.0908	-0.402091	0.687975	0.974214	-0.401604
RNAseq	Whole Blood	Day 7	gene10659 (CELF2)	0.0190861	8.8572	0.401738	0.688235	0.974214	0.401252
RNAseq	Whole Blood	Day 7	gene83443 (SF3B5)	-0.0242686	5.55066	-0.401543	0.688375	0.974214	-0.401061
RNAseq	Whole Blood	Day 7	gene84131 (CEP78)	-0.0414962	4.4053	-0.401391	0.688491	0.974214	-0.400904
RNAseq	Whole Blood	Day 7	gene5210 (PFKFB4)	-0.0251743	6.6005	-0.401319	0.688547	0.974214	-0.400828
RNAseq	Whole Blood	Day 7	gene654817 (NCF1C)	0.0316518	7.86321	0.401004	0.688777	0.974214	0.400515
RNAseq	Whole Blood	Day 7	gene10578 (GNLY)	0.0553755	8.21022	0.400972	0.688801	0.974214	0.400483
RNAseq	Whole Blood	Day 7	gene2015 (ADGRE1)	-0.0433558	6.09032	-0.400642	0.689044	0.974214	-0.400153
RNAseq	Whole Blood	Day 7	gene102723750 (LOC102723750)	-0.0890257	3.93195	-0.40058	0.689096	0.974214	-0.400083
RNAseq	Whole Blood	Day 7	gene193629 (LINC00189)	0.0827511	0.981061	0.400561	0.689104	0.974214	0.400071
RNAseq	Whole Blood	Day 7	gene10606 (PAICS)	-0.0258145	4.94258	-0.400301	0.689293	0.974214	-0.399814
RNAseq	Whole Blood	Day 7	gene7087 (ICAM5)	-0.100707	0.418094	-0.400271	0.689318	0.974214	-0.399781
RNAseq	Whole Blood	Day 7	gene56181 (MTFR1L)	-0.023119	5.30747	-0.400071	0.689462	0.974214	-0.399586
RNAseq	Whole Blood	Day 7	gene51257 (MARCHF2)	0.0316978	6.72923	0.400064	0.689475	0.974214	0.399567
RNAseq	Whole Blood	Day 7	gene11183 (MAP4K5)	-0.0279977	4.9275	-0.399989	0.68953	0.974214	-0.399493
RNAseq	Whole Blood	Day 7	gene94134 (ARHGAP12)	0.0336287	4.33501	0.39989	0.689596	0.974214	0.399403
RNAseq	Whole Blood	Day 7	gene4194 (MDM4)	-0.0263736	7.19063	-0.399862	0.689616	0.974214	-0.399377
RNAseq	Whole Blood	Day 7	gene4814 (NINJ1)	0.027684	7.84176	0.399809	0.689654	0.974214	0.399325
RNAseq	Whole Blood	Day 7	gene2999 (GZMH)	-0.0553955	5.98913	-0.399807	0.689659	0.974214	-0.399318
RNAseq	Whole Blood	Day 7	gene115098 (CCDC124)	-0.0296165	5.54584	-0.399345	0.689998	0.974214	-0.398857
RNAseq	Whole Blood	Day 7	gene101927547 (ANKRD44-IT1)	-0.118215	2.02075	-0.399322	0.690014	0.974214	-0.398836
RNAseq	Whole Blood	Day 7	gene54994 (GID8)	0.0150394	6.47903	0.398994	0.690253	0.974214	0.398512
RNAseq	Whole Blood	Day 7	gene8087 (FXR1)	-0.0157413	6.58606	-0.398958	0.690279	0.974214	-0.398477
RNAseq	Whole Blood	Day 7	gene2629 (GBA)	-0.0231422	5.30596	-0.398931	0.690298	0.974214	-0.398451
RNAseq	Whole Blood	Day 7	gene9871 (SEC24D)	0.0288267	5.59952	0.398929	0.690299	0.974214	0.398449
RNAseq	Whole Blood	Day 7	gene54847 (SIDT1)	0.026084	5.43498	0.398898	0.690323	0.974214	0.398416
RNAseq	Whole Blood	Day 7	gene23275 (POFUT2)	0.0285292	5.23146	0.398548	0.690583	0.974443	0.398064
RNAseq	Whole Blood	Day 7	gene64175 (P3H1)	-0.0245022	4.86936	-0.398179	0.690856	0.97469	-0.397694
RNAseq	Whole Blood	Day 1	gene25981 (DNAH1)	0.0157927	6.50321	0.197069	0.843942	0.974816	0.196853
RNAseq	Whole Blood	Day 1	gene6650 (CAPN15)	0.0136281	7.05873	0.196994	0.844001	0.974816	0.196779
RNAseq	Whole Blood	Day 1	gene22818 (COPZ1)	-0.0104793	6.46275	-0.196903	0.844071	0.974816	-0.196689
RNAseq	Whole Blood	Day 1	gene8790 (FPGT)	0.0230917	3.26192	0.19684	0.844121	0.974816	0.196625
RNAseq	Whole Blood	Day 7	gene5730 (PTGDS)	-0.0560294	4.49481	-0.397825	0.691116	0.97483	-0.39734
RNAseq	Whole Blood	Day 7	gene54554 (WDR5B)	0.0481708	3.12767	0.397775	0.691149	0.97483	0.397296
RNAseq	Whole Blood	Day 1	gene246330 (PELI3)	-0.0211831	3.57638	-0.196696	0.844234	0.974834	-0.196481
RNAseq	Whole Blood	Day 1	gene57050 (UTP3)	0.0115351	5.36071	0.196278	0.844559	0.974843	0.196066
RNAseq	Whole Blood	Day 1	gene808 (CALM3)	-0.00758406	8.91656	-0.196105	0.844695	0.974843	-0.195892
RNAseq	Whole Blood	Day 1	gene7531 (YWHAE)	0.0100566	6.38697	0.196059	0.844732	0.974843	0.195844
RNAseq	Whole Blood	Day 1	gene79142 (PHF23)	0.00998454	6.01818	0.196023	0.844762	0.974843	0.195806
RNAseq	Whole Blood	Day 1	gene219654 (ZCCHC24)	-0.021607	3.50947	-0.19586	0.844887	0.974843	-0.195646
RNAseq	Whole Blood	Day 1	gene51218 (GLRX5)	0.0308209	6.27644	0.195775	0.844955	0.974843	0.19556
RNAseq	Whole Blood	Day 1	gene51762 (RAB8B)	-0.0122639	6.76194	-0.19575	0.844972	0.974843	-0.195538
RNAseq	Whole Blood	Day 1	gene5281 (PIGF)	0.0228578	2.69173	0.195682	0.84502	0.974843	0.195477
RNAseq	Whole Blood	Day 7	gene9298 (SNORD31)	0.0991741	0.510273	0.397615	0.691256	0.974844	0.397151
RNAseq	Whole Blood	Day 7	gene65065 (NBEAL1)	-0.0424078	3.84403	-0.397458	0.691385	0.974888	-0.396976
RNAseq	Whole Blood	Day 7	gene285074 (LOC285074)	0.0383708	3.79257	0.397303	0.691501	0.974915	0.396818
RNAseq	Whole Blood	Day 1	gene57589 (RIC1)	-0.0158441	5.72735	-0.19525	0.845362	0.975048	-0.195039
RNAseq	Whole Blood	Day 1	gene285074 (LOC285074)	-0.0188524	3.79257	-0.195151	0.845443	0.975048	-0.194936
RNAseq	Whole Blood	Day 1	gene10946 (SF3A3)	0.0106799	6.53313	0.195089	0.84549	0.975048	0.194877
RNAseq	Whole Blood	Day 1	gene10531 (PITRM1)	0.00952284	5.80239	0.194865	0.845665	0.975138	0.194652
RNAseq	Whole Blood	Day 1	gene9667 (SAFB2)	0.00981054	7.36973	0.194605	0.845871	0.975258	0.19439
RNAseq	Whole Blood	Day 1	gene53947 (A4GALT)	0.0912931	-2.09645	0.194351	0.846068	0.975258	0.194138
RNAseq	Whole Blood	Day 1	gene56270 (WDR45B)	0.00796078	6.1843	0.194321	0.84609	0.975258	0.19411
RNAseq	Whole Blood	Day 1	gene7110 (TMF1)	0.00836144	6.26218	0.194079	0.84628	0.975258	0.193867
RNAseq	Whole Blood	Day 1	gene154043 (CNKSR3)	0.0814521	-1.32912	0.194009	0.846336	0.975258	0.193795
RNAseq	Whole Blood	Day 1	gene3597 (IL13RA1)	-0.020679	7.91408	-0.193935	0.846392	0.975258	-0.193724
RNAseq	Whole Blood	Day 1	gene220359 (TIGD3)	-0.0182041	4.3081	-0.193861	0.84645	0.975258	-0.19365
RNAseq	Whole Blood	Day 1	gene100134229 (KDM7A-DT)	0.0269939	3.87969	0.193716	0.846565	0.975277	0.193504
RNAseq	Whole Blood	Day 1	gene8607 (RUVBL1)	-0.0142457	4.61975	-0.193399	0.846809	0.975277	-0.193192
RNAseq	Whole Blood	Day 1	gene85453 (TSPYL5)	0.029538	1.74388	0.193381	0.846826	0.975277	0.19317
RNAseq	Whole Blood	Day 1	gene5646 (PRSS3)	0.12154	-2.89614	0.193341	0.846856	0.975277	0.193131
RNAseq	Whole Blood	Day 1	gene54732 (TMED9)	-0.0113691	6.60666	-0.193069	0.847071	0.975296	-0.192857
RNAseq	Whole Blood	Day 1	gene4790 (NFKB1)	0.00945278	7.37487	0.192959	0.847155	0.975296	0.19275
RNAseq	Whole Blood	Day 1	gene55684 (RABL6)	0.00829404	6.88328	0.192947	0.847165	0.975296	0.192737
RNAseq	Whole Blood	Day 7	gene79868 (ALG13)	-0.0295961	5.24968	-0.396781	0.691884	0.975316	-0.3963
RNAseq	Whole Blood	Day 7	gene9778 (KIAA0232)	0.0200673	7.02655	0.396381	0.692177	0.975361	0.395902
RNAseq	Whole Blood	Day 7	gene85414 (SLC45A3)	0.0458664	3.91205	0.396348	0.692203	0.975361	0.395867
RNAseq	Whole Blood	Day 7	gene100532746 (PPT2-EGFL8)	-0.0507021	2.5456	-0.396086	0.692395	0.975361	-0.395607
RNAseq	Whole Blood	Day 7	gene24139 (EML2)	0.0226042	5.43111	0.396058	0.69242	0.975361	0.395573
RNAseq	Whole Blood	Day 7	gene867 (CBL)	0.027267	8.2074	0.395971	0.69248	0.975361	0.395491
RNAseq	Whole Blood	Day 7	gene23196 (FAM120A)	-0.0160634	8.07099	-0.395946	0.6925	0.975361	-0.395465
RNAseq	Whole Blood	Day 1	gene2215 (FCGR3B)	0.0123671	11.3654	0.192665	0.847386	0.975439	0.192454
RNAseq	Whole Blood	Day 7	gene11332 (ACOT7)	-0.0541682	2.78649	-0.395667	0.692702	0.975489	-0.395191
RNAseq	Whole Blood	Day 7	gene51665 (ASB1)	0.0231491	5.39664	0.395499	0.692825	0.975489	0.395024
RNAseq	Whole Blood	Day 7	gene54386 (TERF2IP)	0.0178314	7.13826	0.395427	0.692882	0.975489	0.394946
RNAseq	Whole Blood	Day 1	gene1757 (SARDH)	0.0264094	2.48696	0.192396	0.847597	0.975569	0.192186
RNAseq	Whole Blood	Day 7	gene3632 (INPP5A)	0.0297463	4.81145	0.395193	0.693048	0.975585	0.394722
RNAseq	Whole Blood	Day 7	gene284004 (HEXD)	0.0336266	5.34826	0.395017	0.693185	0.975641	0.394536
RNAseq	Whole Blood	Day 1	gene27044 (SND1)	0.00906228	7.55674	0.192013	0.847896	0.975656	0.191803
RNAseq	Whole Blood	Day 1	gene4973 (OLR1)	-0.0757402	-0.627507	-0.191718	0.848126	0.975656	-0.19151
RNAseq	Whole Blood	Day 1	gene9708 (PCDHGA8)	0.0365261	1.20433	0.191701	0.848141	0.975656	0.191491
RNAseq	Whole Blood	Day 1	gene6565 (SLC15A2)	0.0246471	3.354	0.191665	0.848166	0.975656	0.191459
RNAseq	Whole Blood	Day 1	gene79690 (GAL3ST4)	-0.0236672	3.47701	-0.191456	0.848332	0.975656	-0.191247
RNAseq	Whole Blood	Day 1	gene2899 (GRIK3)	0.103977	-2.87446	0.191438	0.848344	0.975656	0.191232
RNAseq	Whole Blood	Day 1	gene23040 (MYT1L)	-0.0873418	-3.27483	-0.191426	0.848354	0.975656	-0.191218
RNAseq	Whole Blood	Day 7	gene645638 (WFDC21P)	0.160449	-1.34603	0.394815	0.693326	0.975701	0.394346
RNAseq	Whole Blood	Day 1	gene100820829 (MYZAP)	0.0268613	3.16503	0.191051	0.848649	0.97577	0.190842
RNAseq	Whole Blood	Day 1	gene669 (BPGM)	0.0301941	5.5873	0.190934	0.848741	0.97577	0.190725
RNAseq	Whole Blood	Day 1	gene3267 (AGFG1)	-0.00957287	6.2433	-0.190642	0.848969	0.97577	-0.190434
RNAseq	Whole Blood	Day 1	gene399821 (EDRF1-DT)	-0.0616441	-0.541264	-0.190598	0.848998	0.97577	-0.190397
RNAseq	Whole Blood	Day 1	gene10694 (CCT8)	-0.0098448	6.83517	-0.190334	0.84921	0.97577	-0.190127
RNAseq	Whole Blood	Day 1	gene28813 (IGLV2-23)	0.0825478	3.40146	0.190187	0.849324	0.97577	0.189981
RNAseq	Whole Blood	Day 1	gene440829 (SHISA8)	-0.0583439	0.0101451	-0.189898	0.849549	0.97577	-0.189694
RNAseq	Whole Blood	Day 1	gene28426 (IGHV3-43)	-0.118474	0.0350277	-0.189762	0.849658	0.97577	-0.189555
RNAseq	Whole Blood	Day 1	gene84885 (ZDHHC12)	-0.0120961	5.01637	-0.189565	0.849811	0.97577	-0.18936
RNAseq	Whole Blood	Day 1	gene94039 (ZNF101)	0.0138107	6.15452	0.189308	0.850014	0.97577	0.189101
RNAseq	Whole Blood	Day 1	gene283229 (CRACR2B)	-0.0287349	2.23535	-0.189305	0.850016	0.97577	-0.189098
RNAseq	Whole Blood	Day 1	gene65220 (NADK)	-0.00904674	9.14296	-0.188878	0.850349	0.97577	-0.188673
RNAseq	Whole Blood	Day 1	gene57634 (EP400)	0.0109451	7.45841	0.188857	0.850365	0.97577	0.188653
RNAseq	Whole Blood	Day 1	gene222663 (SCUBE3)	0.113491	-2.48522	0.188851	0.850369	0.97577	0.188648
RNAseq	Whole Blood	Day 1	gene9087 (TMSB4Y)	0.0756039	-1.43367	0.188676	0.8505	0.97577	0.188481
RNAseq	Whole Blood	Day 1	gene1024 (CDK8)	-0.0155048	3.83942	-0.188661	0.850522	0.97577	-0.188453
RNAseq	Whole Blood	Day 1	gene124997 (WDR81)	0.0129651	4.99569	0.188615	0.850556	0.97577	0.188409
RNAseq	Whole Blood	Day 1	gene100528018 (ARL2-SNX15)	-0.0103065	5.53032	-0.18859	0.850575	0.97577	-0.188384
RNAseq	Whole Blood	Day 1	gene55966 (AJAP1)	0.056272	0.139497	0.18808	0.850974	0.97577	0.187875
RNAseq	Whole Blood	Day 1	gene50804 (MYEF2)	-0.0303949	2.58296	-0.188062	0.850988	0.97577	-0.187858
RNAseq	Whole Blood	Day 1	gene7389 (UROD)	0.0110084	4.9243	0.187871	0.851138	0.97577	0.187667
RNAseq	Whole Blood	Day 1	gene79658 (ARHGAP10)	0.0194535	3.02509	0.187562	0.85138	0.97577	0.187358
RNAseq	Whole Blood	Day 1	gene26088 (GGA1)	0.00885363	6.15538	0.187447	0.85147	0.97577	0.187243
RNAseq	Whole Blood	Day 1	gene144404 (TMEM120B)	0.0191373	3.48913	0.187385	0.851519	0.97577	0.187181
RNAseq	Whole Blood	Day 1	gene57104 (PNPLA2)	0.0118399	8.06045	0.18718	0.851679	0.97577	0.186976
RNAseq	Whole Blood	Day 1	gene5360 (PLTP)	-0.0344592	1.34796	-0.186821	0.85196	0.97577	-0.186618
RNAseq	Whole Blood	Day 1	gene79699 (ZYG11B)	-0.012956	5.22817	-0.186812	0.851966	0.97577	-0.18661
RNAseq	Whole Blood	Day 1	gene2091 (FBL)	-0.0116064	6.96229	-0.186504	0.852208	0.97577	-0.186301
RNAseq	Whole Blood	Day 1	gene55312 (RFK)	-0.0187139	3.19279	-0.186394	0.852294	0.97577	-0.186192
RNAseq	Whole Blood	Day 1	gene91937 (TIMD4)	-0.0653047	-0.407744	-0.186394	0.852295	0.97577	-0.186191
RNAseq	Whole Blood	Day 1	gene440926 (H3P6)	-0.0188428	6.67117	-0.186319	0.852354	0.97577	-0.186116
RNAseq	Whole Blood	Day 1	gene7277 (TUBA4A)	-0.0100859	7.65476	-0.186175	0.852466	0.97577	-0.185972
RNAseq	Whole Blood	Day 1	gene28938 (IGKV1-16)	0.0834514	2.65569	0.186049	0.85256	0.97577	0.185853
RNAseq	Whole Blood	Day 1	gene28874 (IGKV3D-20)	-0.0937138	1.10006	-0.18575	0.8528	0.97577	-0.185547
RNAseq	Whole Blood	Day 1	gene83938 (LRMDA)	0.0258863	2.00722	0.185703	0.852836	0.97577	0.185501
RNAseq	Whole Blood	Day 1	gene10291 (SF3A1)	-0.00760592	8.41297	-0.185652	0.852874	0.97577	-0.185453
RNAseq	Whole Blood	Day 1	gene682 (BSG)	-0.0162697	8.84343	-0.185578	0.852935	0.97577	-0.185375
RNAseq	Whole Blood	Day 1	gene339390 (CLEC4G)	-0.0501446	0.218547	-0.185549	0.852956	0.97577	-0.185348
RNAseq	Whole Blood	Day 1	gene79411 (GLB1L)	0.0257589	2.03385	0.185481	0.853012	0.97577	0.185277
RNAseq	Whole Blood	Day 1	gene81628 (TSC22D4)	-0.00712456	8.34148	-0.185427	0.853051	0.97577	-0.185227
RNAseq	Whole Blood	Day 1	gene396 (ARHGDIA)	0.00745688	8.71953	0.185197	0.853232	0.97577	0.184996
RNAseq	Whole Blood	Day 1	gene29907 (SNX15)	0.0117575	4.99507	0.185111	0.853301	0.97577	0.184909
RNAseq	Whole Blood	Day 1	gene79838 (TMC5)	-0.0591407	-0.25747	-0.18504	0.853357	0.97577	-0.184837
RNAseq	Whole Blood	Day 1	gene9294 (S1PR2)	0.0228001	2.61349	0.184983	0.8534	0.97577	0.184782
RNAseq	Whole Blood	Day 1	gene138255 (C9orf135)	0.0562268	-4.02951	0.184869	0.853489	0.97577	0.184669
RNAseq	Whole Blood	Day 1	gene9146 (HGS)	-0.00812266	7.29378	-0.184385	0.853869	0.97577	-0.184185
RNAseq	Whole Blood	Day 1	gene5127 (CDK16)	0.00927472	5.81729	0.184289	0.853943	0.97577	0.18409
RNAseq	Whole Blood	Day 1	gene440515 (ZNF506)	-0.0140899	4.55166	-0.184232	0.853987	0.97577	-0.184033
RNAseq	Whole Blood	Day 1	gene28921 (IGKV2-28)	0.0749598	2.29409	0.184188	0.854025	0.97577	0.183986
RNAseq	Whole Blood	Day 1	gene22876 (INPP5F)	-0.0150714	3.84456	-0.184057	0.854125	0.97577	-0.183858
RNAseq	Whole Blood	Day 1	gene10244 (RABEPK)	-0.0146644	4.07808	-0.183998	0.854171	0.97577	-0.183799
RNAseq	Whole Blood	Day 1	gene5021 (OXTR)	-0.0515113	0.231123	-0.183922	0.854231	0.97577	-0.183723
RNAseq	Whole Blood	Day 1	gene3848 (KRT1)	0.0462958	4.81587	0.183798	0.85433	0.97577	0.183597
RNAseq	Whole Blood	Day 1	gene54606 (DDX56)	0.0113107	5.59045	0.183698	0.854407	0.97577	0.183499
RNAseq	Whole Blood	Day 1	gene5101 (PCDH9)	0.0333114	1.52184	0.183682	0.85442	0.97577	0.183482
RNAseq	Whole Blood	Day 1	gene3257 (HPS1)	-0.0121167	7.35467	-0.18366	0.854438	0.97577	-0.183459
RNAseq	Whole Blood	Day 1	gene28949 (IGKJ2)	-0.0611501	3.86965	-0.183625	0.854464	0.97577	-0.183425
RNAseq	Whole Blood	Day 1	gene780 (DDR1)	-0.0244971	2.42411	-0.183601	0.854484	0.97577	-0.183401
RNAseq	Whole Blood	Day 1	gene6351 (CCL4)	-0.0307228	3.07948	-0.183591	0.854491	0.97577	-0.183391
RNAseq	Whole Blood	Day 1	gene3636 (INPPL1)	0.0089551	7.58124	0.183481	0.854578	0.97577	0.18328
RNAseq	Whole Blood	Day 1	gene79191 (IRX3)	-0.083722	-1.96624	-0.183386	0.854651	0.97577	-0.183187
RNAseq	Whole Blood	Day 1	gene29941 (PKN3)	0.0271919	2.22089	0.183358	0.854674	0.97577	0.183158
RNAseq	Whole Blood	Day 1	gene4363 (ABCC1)	-0.0138532	5.81767	-0.183283	0.854731	0.97577	-0.183085
RNAseq	Whole Blood	Day 1	gene1951 (CELSR3)	-0.020189	2.87617	-0.183246	0.854762	0.97577	-0.183046
RNAseq	Whole Blood	Day 1	gene3043 (HBB)	0.049612	8.26509	0.183194	0.854805	0.97577	0.182992
RNAseq	Whole Blood	Day 1	gene81831 (NETO2)	-0.0267032	2.47933	-0.183092	0.854883	0.97577	-0.182892
RNAseq	Whole Blood	Day 7	gene51700 (CYB5R2)	-0.175262	-1.26922	-0.394481	0.693576	0.975816	-0.394007
RNAseq	Whole Blood	Day 7	gene653691 (TCAF2P1)	-0.128352	-0.382744	-0.394445	0.693602	0.975816	-0.393971
RNAseq	Whole Blood	Day 7	gene51728 (POLR3K)	-0.0375003	3.60762	-0.39413	0.69384	0.975863	-0.393649
RNAseq	Whole Blood	Day 7	gene54957 (TXNL4B)	-0.02941	4.24611	-0.393891	0.694009	0.975863	-0.39342
RNAseq	Whole Blood	Day 7	gene6974 (TRGV2)	0.0824068	0.909303	0.393869	0.694033	0.975863	0.393388
RNAseq	Whole Blood	Day 7	gene9905 (SGSM2)	-0.026158	6.59781	-0.393826	0.69406	0.975863	-0.393351
RNAseq	Whole Blood	Day 7	gene101929959 (LOC101929959)	0.216814	-2.11055	0.393742	0.694122	0.975863	0.393267
RNAseq	Whole Blood	Day 7	gene84436 (ZNF528)	0.0396855	3.2966	0.39353	0.69428	0.975865	0.393054
RNAseq	Whole Blood	Day 7	gene145482 (PTGR2)	0.0604571	1.60277	0.393472	0.694319	0.975865	0.393001
RNAseq	Whole Blood	Day 7	gene10943 (MSL3)	-0.0189072	6.88338	-0.393224	0.694508	0.975994	-0.392745
RNAseq	Whole Blood	Day 1	gene80150 (ASRGL1)	-0.0171014	3.53699	-0.182702	0.855188	0.976007	-0.182503
RNAseq	Whole Blood	Day 7	gene7485 (GET1)	-0.0400753	2.9067	-0.393042	0.694638	0.97604	-0.392568
RNAseq	Whole Blood	Day 1	gene84446 (BRSK1)	0.0406419	0.750661	0.18249	0.855352	0.976083	0.182294
RNAseq	Whole Blood	Day 7	gene149628 (PYHIN1)	0.0358472	5.44253	0.392788	0.694827	0.976168	0.392313
RNAseq	Whole Blood	Day 7	gene9772 (TMEM94)	-0.0163054	6.50355	-0.392106	0.695332	0.976201	-0.39163
RNAseq	Whole Blood	Day 7	gene23117 (NPIPB3)	-0.0481978	5.17546	-0.392062	0.695363	0.976201	-0.391587
RNAseq	Whole Blood	Day 7	gene9467 (SH3BP5)	-0.024049	6.96684	-0.392005	0.695406	0.976201	-0.391529
RNAseq	Whole Blood	Day 7	gene6619 (SNAPC3)	-0.0281768	4.45383	-0.391984	0.695423	0.976201	-0.391507
RNAseq	Whole Blood	Day 7	gene23658 (LSM5)	-0.0524551	3.13524	-0.391861	0.695508	0.976201	-0.391391
RNAseq	Whole Blood	Day 7	gene8911 (CACNA1I)	-0.0425351	4.90139	-0.391816	0.695544	0.976201	-0.391342
RNAseq	Whole Blood	Day 7	gene3836 (KPNA1)	0.0178345	6.42992	0.391774	0.695574	0.976201	0.391303
RNAseq	Whole Blood	Day 7	gene1674 (DES)	-0.129181	-0.284142	-0.391704	0.69563	0.976201	-0.391226
RNAseq	Whole Blood	Day 7	gene81037 (CLPTM1L)	0.0198198	6.23119	0.39151	0.69577	0.976261	0.391037
RNAseq	Whole Blood	Day 7	gene4478 (MSN)	-0.0157888	11.0552	-0.391159	0.696029	0.97635	-0.390686
RNAseq	Whole Blood	Day 7	gene127933 (UHMK1)	-0.0296284	6.76286	-0.391103	0.69607	0.97635	-0.390631
RNAseq	Whole Blood	Day 7	gene4157 (MC1R)	0.0555869	2.25785	0.391024	0.696126	0.97635	0.390555
RNAseq	Whole Blood	Day 1	gene28516 (TRDV3)	0.0873688	-1.75457	0.181864	0.855843	0.976461	0.181669
RNAseq	Whole Blood	Day 1	gene27030 (MLH3)	0.012328	4.85228	0.181737	0.855944	0.976461	0.18154
RNAseq	Whole Blood	Day 1	gene401431 (ATP6V0E2-AS1)	-0.0315573	1.6542	-0.181679	0.85599	0.976461	-0.181481
RNAseq	Whole Blood	Day 1	gene7994 (KAT6A)	-0.0103369	8.21863	-0.181538	0.856099	0.976461	-0.181343
RNAseq	Whole Blood	Day 1	gene27339 (PRPF19)	0.0101995	6.48233	0.181417	0.856193	0.976461	0.181222
RNAseq	Whole Blood	Day 1	gene7170 (TPM3)	-0.00583781	9.41399	-0.181324	0.856267	0.976461	-0.181128
RNAseq	Whole Blood	Day 7	gene83666 (PARP9)	0.0564985	7.6474	0.390502	0.696513	0.976476	0.390032
RNAseq	Whole Blood	Day 7	gene7706 (TRIM25)	0.0300076	8.09708	0.390293	0.696666	0.976476	0.389826
RNAseq	Whole Blood	Day 7	gene25861 (WHRN)	0.0612538	2.98963	0.390082	0.696826	0.976476	0.389609
RNAseq	Whole Blood	Day 7	gene400927 (TPTEP2)	0.0564961	2.08978	0.390039	0.696853	0.976476	0.389573
RNAseq	Whole Blood	Day 7	gene285533 (RNF175)	-0.0868933	0.703121	-0.390035	0.696859	0.976476	-0.389563
RNAseq	Whole Blood	Day 7	gene23336 (SYNM)	0.0592187	3.20615	0.389995	0.696892	0.976476	0.389519
RNAseq	Whole Blood	Day 7	gene55114 (ARHGAP17)	-0.0275831	6.75027	-0.389979	0.696898	0.976476	-0.389511
RNAseq	Whole Blood	Day 7	gene2588 (GALNS)	0.021665	6.14408	0.389713	0.697095	0.976512	0.389244
RNAseq	Whole Blood	Day 7	gene27333 (GOLIM4)	-0.0383523	3.93263	-0.389682	0.697119	0.976512	-0.389213
RNAseq	Whole Blood	Day 7	gene81559 (TRIM11)	0.0220884	5.73401	0.389432	0.697305	0.976516	0.388961
RNAseq	Whole Blood	Day 7	gene54948 (MRPL16)	0.0293189	4.51462	0.389225	0.697453	0.976516	0.388761
RNAseq	Whole Blood	Day 7	gene79087 (ALG12)	-0.0240476	4.80828	-0.389141	0.697521	0.976516	-0.38867
RNAseq	Whole Blood	Day 7	gene4753 (NELL2)	-0.0397897	6.16479	-0.389066	0.697575	0.976516	-0.388596
RNAseq	Whole Blood	Day 7	gene100507254 (LINC01013)	0.195915	-2.02572	0.389015	0.697609	0.976516	0.38855
RNAseq	Whole Blood	Day 1	gene102724159 (LOC102724159)	-0.0189637	2.92018	-0.180767	0.856709	0.976647	-0.180565
RNAseq	Whole Blood	Day 1	gene152926 (PPM1K)	0.0127407	5.96252	0.180612	0.856825	0.976647	0.180417
RNAseq	Whole Blood	Day 1	gene100302143 (MIR1248)	-0.0847815	-1.4249	-0.180575	0.856857	0.976647	-0.180376
RNAseq	Whole Blood	Day 1	gene23560 (GTPBP4)	0.00986734	5.12737	0.180434	0.856964	0.976647	0.18024
RNAseq	Whole Blood	Day 1	gene375341 (C3orf62)	-0.0118936	5.43857	-0.180393	0.856997	0.976647	-0.180199
RNAseq	Whole Blood	Day 1	gene51109 (RDH11)	-0.00969607	5.71409	-0.180098	0.85723	0.976647	-0.179901
RNAseq	Whole Blood	Day 1	gene54737 (MPHOSPH8)	0.0126168	7.38288	0.179986	0.857324	0.976647	0.179782
RNAseq	Whole Blood	Day 1	gene23331 (TTC28)	0.0223329	2.48195	0.17987	0.857407	0.976647	0.179676
RNAseq	Whole Blood	Day 1	gene474344 (GIMAP6)	-0.00990294	7.75786	-0.179623	0.8576	0.976647	-0.17943
RNAseq	Whole Blood	Day 1	gene140710 (SOGA1)	0.0201101	4.16316	0.179569	0.857645	0.976647	0.179372
RNAseq	Whole Blood	Day 1	gene347735 (SERINC2)	-0.023906	2.38979	-0.179542	0.857666	0.976647	-0.179347
RNAseq	Whole Blood	Day 1	gene1071 (CETP)	0.0532857	-0.128806	0.179511	0.857692	0.976647	0.179313
RNAseq	Whole Blood	Day 1	gene55840 (EAF2)	0.0298651	2.47895	0.1795	0.857698	0.976647	0.179305
RNAseq	Whole Blood	Day 7	gene790 (CAD)	0.0215351	5.95984	0.388681	0.697858	0.976728	0.388213
RNAseq	Whole Blood	Day 7	gene202020 (TAPT1-AS1)	0.0517985	2.27027	0.388533	0.697968	0.976745	0.388066
RNAseq	Whole Blood	Day 1	gene84991 (RBM17)	-0.008613	6.25298	-0.179242	0.857901	0.976747	-0.179046
RNAseq	Whole Blood	Day 1	gene11046 (SLC35D2)	-0.0141799	4.39766	-0.17914	0.857981	0.976747	-0.178944
RNAseq	Whole Blood	Day 7	gene8790 (FPGT)	-0.0465576	3.26192	-0.388292	0.698145	0.976857	-0.387826
RNAseq	Whole Blood	Day 7	gene80310 (PDGFD)	0.0688188	2.4832	0.388098	0.69829	0.976862	0.38763
RNAseq	Whole Blood	Day 7	gene9620 (CELSR1)	0.0397071	3.37543	0.388026	0.698344	0.976862	0.387557
RNAseq	Whole Blood	Day 1	gene64793 (CEP85)	-0.0129144	4.52932	-0.178857	0.858202	0.976887	-0.178663
RNAseq	Whole Blood	Day 7	gene6776 (STAT5A)	-0.0187203	7.93632	-0.387749	0.698545	0.977008	-0.387285
RNAseq	Whole Blood	Day 1	gene440456 (PLEKHM1P1)	-0.0136011	5.8568	-0.178585	0.858416	0.97702	-0.178391
RNAseq	Whole Blood	Day 7	gene23533 (PIK3R5)	0.0138007	8.47475	0.387306	0.698878	0.977223	0.386836
RNAseq	Whole Blood	Day 7	gene149041 (RC3H1)	-0.0238792	6.6347	-0.387147	0.698988	0.977223	-0.386687
RNAseq	Whole Blood	Day 7	gene23608 (MKRN1)	0.043766	9.13241	0.387137	0.699004	0.977223	0.386666
RNAseq	Whole Blood	Day 7	gene1359 (CPA3)	-0.0562019	2.83234	-0.387015	0.69909	0.977223	-0.386549
RNAseq	Whole Blood	Day 1	gene100316904 (SAP25)	-0.0165035	6.69031	-0.178013	0.858864	0.977309	-0.177821
RNAseq	Whole Blood	Day 1	gene2677 (GGCX)	0.0118681	4.73538	0.17801	0.858865	0.977309	0.177819
RNAseq	Whole Blood	Day 7	gene26191 (PTPN22)	0.0327408	5.4897	0.386742	0.699291	0.977325	0.386278
RNAseq	Whole Blood	Day 7	gene6446 (SGK1)	0.0372783	6.65481	0.386462	0.699499	0.977325	0.385997
RNAseq	Whole Blood	Day 7	gene100505881 (MAGI2-AS3)	-0.0991279	0.548445	-0.386405	0.699543	0.977325	-0.385937
RNAseq	Whole Blood	Day 7	gene11259 (FILIP1L)	-0.102588	0.442387	-0.3864	0.699553	0.977325	-0.385924
RNAseq	Whole Blood	Day 7	gene6535 (SLC6A8)	0.0720323	5.9669	0.386255	0.699657	0.977334	0.385783
RNAseq	Whole Blood	Day 1	gene5130 (PCYT1A)	0.0093226	5.68488	0.177784	0.859042	0.9774	0.177593
RNAseq	Whole Blood	Day 1	gene6399 (TRAPPC2)	-0.0122173	4.63901	-0.177654	0.859144	0.977404	-0.177464
RNAseq	Whole Blood	Day 7	gene5066 (PAM)	0.0330662	4.86825	0.386042	0.699812	0.977415	0.385574
RNAseq	Whole Blood	Day 1	gene5757 (PTMA)	-0.010546	10.0274	-0.177489	0.859276	0.977443	-0.177296
RNAseq	Whole Blood	Day 1	gene83452 (RAB33B)	0.0140392	4.20761	0.176925	0.859719	0.977448	0.176732
RNAseq	Whole Blood	Day 1	gene3608 (ILF2)	0.0093001	6.47781	0.176736	0.859865	0.977448	0.176546
RNAseq	Whole Blood	Day 1	gene79801 (SHCBP1)	0.042603	1.16412	0.176694	0.859899	0.977448	0.176503
RNAseq	Whole Blood	Day 1	gene170371 (TMEM273)	0.0173821	5.21841	0.176672	0.859918	0.977448	0.176479
RNAseq	Whole Blood	Day 1	gene22868 (FASTKD2)	0.015028	4.34202	0.176602	0.859969	0.977448	0.176413
RNAseq	Whole Blood	Day 1	gene100128782 (LINC00476)	-0.0176012	3.30478	-0.1764	0.86013	0.977448	-0.176209
RNAseq	Whole Blood	Day 1	gene347404 (LANCL3)	0.0498979	0.340432	0.176358	0.860163	0.977448	0.176167
RNAseq	Whole Blood	Day 1	gene4683 (NBN)	-0.0126633	6.26422	-0.176291	0.860215	0.977448	-0.176101
RNAseq	Whole Blood	Day 1	gene100506915 (CHRM3-AS2)	-0.0283645	2.12635	-0.176273	0.860231	0.977448	-0.17608
RNAseq	Whole Blood	Day 1	gene8395 (PIP5K1B)	-0.0191258	3.36592	-0.17624	0.860255	0.977448	-0.176049
RNAseq	Whole Blood	Day 7	gene6206 (RPS12)	-0.0326091	9.89921	-0.385747	0.700028	0.977531	-0.385282
RNAseq	Whole Blood	Day 7	gene123103 (KLHL33)	0.114707	-0.251353	0.385268	0.700383	0.977531	0.384803
RNAseq	Whole Blood	Day 7	gene101928039 (LOC101928039)	0.18977	-2.27802	0.384848	0.700689	0.977531	0.38439
RNAseq	Whole Blood	Day 7	gene2529 (FUT7)	0.0371316	5.26472	0.384658	0.700833	0.977531	0.384196
RNAseq	Whole Blood	Day 7	gene10484 (SEC23A)	-0.0210619	5.31184	-0.384625	0.700855	0.977531	-0.384167
RNAseq	Whole Blood	Day 7	gene23287 (AGTPBP1)	-0.0222687	7.14002	-0.384393	0.70103	0.977531	-0.383931
RNAseq	Whole Blood	Day 7	gene100506035 (LINC00989)	-0.0512908	3.23586	-0.38433	0.701079	0.977531	-0.383865
RNAseq	Whole Blood	Day 7	gene643977 (FLJ32255)	0.0277114	5.39262	0.384309	0.701092	0.977531	0.383847
RNAseq	Whole Blood	Day 7	gene374946 (DRAXIN)	0.094178	0.651586	0.383857	0.701426	0.977531	0.383396
RNAseq	Whole Blood	Day 7	gene80335 (WDR82)	-0.0126049	8.3053	-0.38359	0.701624	0.977531	-0.38313
RNAseq	Whole Blood	Day 7	gene51761 (ATP8A2)	-0.0576291	1.4479	-0.383178	0.701928	0.977531	-0.382719
RNAseq	Whole Blood	Day 7	gene28870 (IGKV6D-21)	-0.280572	-1.65009	-0.383086	0.701983	0.977531	-0.382645
RNAseq	Whole Blood	Day 7	gene9832 (JAKMIP2)	0.0458262	3.04586	0.383105	0.701984	0.977531	0.382643
RNAseq	Whole Blood	Day 7	gene4621 (MYH3)	-0.0379167	3.55219	-0.382444	0.702473	0.977531	-0.381984
RNAseq	Whole Blood	Day 7	gene9749 (PHACTR2)	-0.0273738	5.30632	-0.382434	0.702479	0.977531	-0.381976
RNAseq	Whole Blood	Day 7	gene5747 (PTK2)	-0.0367113	3.94287	-0.382261	0.702613	0.977531	-0.381795
RNAseq	Whole Blood	Day 7	gene116236 (ABHD15)	-0.0259115	4.93306	-0.382175	0.702673	0.977531	-0.381714
RNAseq	Whole Blood	Day 7	gene10314 (LANCL1)	-0.0349066	4.2955	-0.38189	0.70289	0.977531	-0.381422
RNAseq	Whole Blood	Day 7	gene9771 (RAPGEF5)	-0.152497	-0.907872	-0.381826	0.702927	0.977531	-0.381372
RNAseq	Whole Blood	Day 7	gene284 (ANGPT1)	0.0770172	1.77168	0.38182	0.702934	0.977531	0.381363
RNAseq	Whole Blood	Day 7	gene11174 (ADAMTS6)	-0.0961384	0.288957	-0.381709	0.703014	0.977531	-0.381255
RNAseq	Whole Blood	Day 7	gene91252 (SLC39A13)	0.0243957	4.99979	0.381544	0.703137	0.977531	0.381089
RNAseq	Whole Blood	Day 7	gene57615 (ZNF492)	-0.182305	-1.95018	-0.381554	0.703145	0.977531	-0.381078
RNAseq	Whole Blood	Day 7	gene6809 (STX3)	0.0198343	7.92065	0.381517	0.703156	0.977531	0.381064
RNAseq	Whole Blood	Day 7	gene28684 (TRAV8-2)	-0.054234	2.23065	-0.38131	0.703314	0.977531	-0.38085
RNAseq	Whole Blood	Day 7	gene151987 (PPP4R2)	0.0246522	5.1695	0.381268	0.703343	0.977531	0.380812
RNAseq	Whole Blood	Day 7	gene1540 (CYLD)	0.0183948	8.05498	0.3809	0.703614	0.977531	0.380446
RNAseq	Whole Blood	Day 7	gene160897 (GPR180)	0.0508099	2.64815	0.380879	0.70363	0.977531	0.380425
RNAseq	Whole Blood	Day 7	gene3299 (HSF4)	-0.0481369	3.07597	-0.380568	0.70386	0.977531	-0.380116
RNAseq	Whole Blood	Day 7	gene26234 (FBXL5)	-0.020583	7.84197	-0.380521	0.703898	0.977531	-0.380064
RNAseq	Whole Blood	Day 7	gene387590 (TPTEP1)	-0.0412385	4.18821	-0.380192	0.704143	0.977531	-0.379734
RNAseq	Whole Blood	Day 7	gene137835 (TMEM71)	-0.0284259	7.01912	-0.380186	0.704145	0.977531	-0.379732
RNAseq	Whole Blood	Day 7	gene10432 (RBM14)	0.0232113	6.51015	0.380172	0.704155	0.977531	0.379717
RNAseq	Whole Blood	Day 7	gene51807 (TUBA8)	-0.0427877	4.32921	-0.379919	0.704348	0.977531	-0.379458
RNAseq	Whole Blood	Day 7	gene8742 (TNFSF12)	-0.0214008	6.39031	-0.379639	0.704552	0.977531	-0.379183
RNAseq	Whole Blood	Day 7	gene100130298 (LOC100130298)	-0.0873961	0.748306	-0.379511	0.704646	0.977531	-0.379057
RNAseq	Whole Blood	Day 7	gene10404 (CPQ)	-0.0175428	6.16994	-0.379494	0.70466	0.977531	-0.379038
RNAseq	Whole Blood	Day 7	gene51144 (HSD17B12)	-0.0311385	4.4284	-0.379478	0.704671	0.977531	-0.379022
RNAseq	Whole Blood	Day 7	gene100131017 (ZNF316)	0.026125	6.98231	0.379365	0.704753	0.977531	0.378912
RNAseq	Whole Blood	Day 7	gene1186 (CLCN7)	-0.0237842	7.09317	-0.379194	0.704882	0.977531	-0.378739
RNAseq	Whole Blood	Day 7	gene2353 (FOS)	0.0433635	6.92668	0.379106	0.704945	0.977531	0.378654
RNAseq	Whole Blood	Day 7	gene28781 (IGLV5-45)	-0.1517	-0.0741953	-0.379079	0.704961	0.977531	-0.378632
RNAseq	Whole Blood	Day 7	gene94025 (MUC16)	-0.159971	-1.21393	-0.378919	0.705089	0.977531	-0.37846
RNAseq	Whole Blood	Day 7	gene101928370 (LOC101928370)	0.0627406	1.42565	0.378748	0.705211	0.977531	0.378295
RNAseq	Whole Blood	Day 7	gene100132707 (PAXIP1-AS2)	-0.0398944	3.5682	-0.378709	0.705236	0.977531	-0.378263
RNAseq	Whole Blood	Day 7	gene23309 (SIN3B)	-0.0235936	7.05545	-0.378385	0.705482	0.977531	-0.377931
RNAseq	Whole Blood	Day 7	gene118813 (ZFYVE27)	-0.0214909	5.90174	-0.378238	0.705592	0.977531	-0.377783
RNAseq	Whole Blood	Day 7	gene285464 (NA)	0.0352544	4.53151	0.377918	0.705827	0.977531	0.377466
RNAseq	Whole Blood	Day 7	gene9881 (TRANK1)	0.0331302	8.8196	0.377818	0.705901	0.977531	0.377367
RNAseq	Whole Blood	Day 7	gene28670 (TRAV13-2)	-0.0588383	2.01161	-0.377795	0.705919	0.977531	-0.377343
RNAseq	Whole Blood	Day 7	gene6351 (CCL4)	0.0643376	3.07948	0.377731	0.705966	0.977531	0.377279
RNAseq	Whole Blood	Day 7	gene25788 (RAD54B)	0.0612807	1.77171	0.377644	0.706028	0.977531	0.377195
RNAseq	Whole Blood	Day 7	gene3835 (KIF22)	0.0251405	5.2858	0.377396	0.706215	0.977531	0.376944
RNAseq	Whole Blood	Day 7	gene23163 (GGA3)	0.0165459	7.05943	0.377382	0.706224	0.977531	0.376932
RNAseq	Whole Blood	Day 7	gene664 (BNIP3)	0.0365949	3.15809	0.377216	0.706345	0.977531	0.376769
RNAseq	Whole Blood	Day 7	gene1627 (DBN1)	-0.031124	5.14159	-0.377202	0.70636	0.977531	-0.376749
RNAseq	Whole Blood	Day 7	gene4828 (NMB)	-0.0844536	0.475927	-0.376955	0.70654	0.977531	-0.376508
RNAseq	Whole Blood	Day 7	gene90135 (BTBD6)	0.0251967	4.83609	0.376874	0.706601	0.977531	0.376425
RNAseq	Whole Blood	Day 7	gene145864 (HAPLN3)	0.0464572	5.03173	0.376824	0.70664	0.977531	0.376372
RNAseq	Whole Blood	Day 7	gene23392 (ECPAS)	-0.0183186	6.61949	-0.376764	0.706682	0.977531	-0.376316
RNAseq	Whole Blood	Day 7	gene5872 (RAB13)	0.0477165	2.64632	0.376761	0.706689	0.977531	0.376307
RNAseq	Whole Blood	Day 7	gene221061 (FAM171A1)	-0.0422037	2.98207	-0.3766	0.706806	0.977531	-0.37615
RNAseq	Whole Blood	Day 7	gene8078 (USP5)	0.0188487	6.11125	0.376518	0.706862	0.977531	0.376074
RNAseq	Whole Blood	Day 7	gene4833 (NME4)	-0.0348213	4.79682	-0.376375	0.706973	0.977531	-0.375924
RNAseq	Whole Blood	Day 7	gene23022 (PALLD)	0.0697958	3.30165	0.376267	0.70705	0.977531	0.37582
RNAseq	Whole Blood	Day 7	gene5223 (PGAM1)	-0.0200623	6.28962	-0.376069	0.7072	0.977531	-0.375619
RNAseq	Whole Blood	Day 7	gene8884 (SLC5A6)	0.0283539	4.33806	0.376055	0.70721	0.977531	0.375606
RNAseq	Whole Blood	Day 7	gene91754 (NEK9)	-0.0172848	6.95988	-0.375993	0.707255	0.977531	-0.375545
RNAseq	Whole Blood	Day 7	gene3720 (JARID2)	0.0175966	7.52879	0.375825	0.707382	0.977531	0.375375
RNAseq	Whole Blood	Day 7	gene10039 (PARP3)	0.0392525	3.5953	0.3758	0.707399	0.977531	0.375352
RNAseq	Whole Blood	Day 7	gene5691 (PSMB3)	-0.0241336	6.33169	-0.375633	0.707523	0.977531	-0.375185
RNAseq	Whole Blood	Day 7	gene10215 (OLIG2)	0.101722	1.36324	0.375579	0.707567	0.977531	0.375125
RNAseq	Whole Blood	Day 7	gene9057 (SLC7A6)	-0.0245505	6.78871	-0.375524	0.707603	0.977531	-0.375077
RNAseq	Whole Blood	Day 7	gene79705 (LRRK1)	0.0290019	5.426	0.37533	0.707749	0.977531	0.374881
RNAseq	Whole Blood	Day 7	gene57326 (PBXIP1)	0.0254242	9.03289	0.375292	0.707776	0.977531	0.374845
RNAseq	Whole Blood	Day 7	gene65059 (RAPH1)	-0.0723866	2.30714	-0.375244	0.707816	0.977531	-0.374791
RNAseq	Whole Blood	Day 7	gene257194 (NEGR1)	-0.101275	0.0653815	-0.375162	0.707876	0.977531	-0.37471
RNAseq	Whole Blood	Day 7	gene5993 (RFX5)	-0.0223321	6.15193	-0.375091	0.707923	0.977531	-0.374647
RNAseq	Whole Blood	Day 7	gene123 (PLIN2)	-0.0352505	5.23222	-0.375018	0.70798	0.977531	-0.37457
RNAseq	Whole Blood	Day 7	gene5021 (OXTR)	-0.102136	0.231123	-0.37488	0.708082	0.977531	-0.374433
RNAseq	Whole Blood	Day 7	gene60681 (FKBP10)	0.157105	-1.22456	0.374844	0.708114	0.977531	0.37439
RNAseq	Whole Blood	Day 7	gene26040 (SETBP1)	0.0430807	4.18283	0.374816	0.708129	0.977531	0.37437
RNAseq	Whole Blood	Day 7	gene26511 (CHIC2)	-0.0299275	4.76154	-0.374775	0.708164	0.977531	-0.374323
RNAseq	Whole Blood	Day 7	gene79622 (SNRNP25)	0.0399281	3.11156	0.374707	0.708212	0.977531	0.374258
RNAseq	Whole Blood	Day 7	gene2783 (GNB2)	0.0170453	8.82612	0.374702	0.708215	0.977531	0.374255
RNAseq	Whole Blood	Day 7	gene894 (CCND2)	0.0252043	7.35646	0.374496	0.708367	0.977531	0.374051
RNAseq	Whole Blood	Day 7	gene80351 (TNKS2)	-0.0168741	6.65554	-0.374473	0.708386	0.977531	-0.374025
RNAseq	Whole Blood	Day 1	gene5426 (POLE)	0.0107394	5.56645	0.176001	0.860444	0.977551	0.175809
RNAseq	Whole Blood	Day 1	gene197370 (NSMCE1)	-0.0124442	4.83461	-0.175846	0.860564	0.977576	-0.175656
RNAseq	Whole Blood	Day 7	gene30001 (ERO1A)	0.0287485	6.57754	0.374276	0.708531	0.977598	0.373829
RNAseq	Whole Blood	Day 1	gene163154 (PRR22)	-0.0389041	0.913056	-0.175682	0.860693	0.977613	-0.175491
RNAseq	Whole Blood	Day 1	gene9086 (EIF1AY)	-0.0843744	0.217498	-0.175297	0.860981	0.977725	-0.175125
RNAseq	Whole Blood	Day 1	gene9685 (CLINT1)	-0.00836429	6.66053	-0.175154	0.861107	0.977725	-0.174966
RNAseq	Whole Blood	Day 1	gene5300 (PIN1)	-0.0107466	5.35691	-0.175061	0.86118	0.977725	-0.174872
RNAseq	Whole Blood	Day 1	gene54764 (ZRANB1)	-0.00990261	6.34729	-0.174882	0.861322	0.977725	-0.174691
RNAseq	Whole Blood	Day 1	gene100529261 (CHURC1-FNTB)	-0.00881248	5.32774	-0.174796	0.861389	0.977725	-0.174607
RNAseq	Whole Blood	Day 1	gene5464 (PPA1)	0.0132609	5.34878	0.174653	0.861502	0.977725	0.174463
RNAseq	Whole Blood	Day 1	gene28581 (TRBV11-2)	-0.0371884	0.919722	-0.174567	0.861568	0.977725	-0.174379
RNAseq	Whole Blood	Day 1	gene10203 (CALCRL)	0.0423036	0.355353	0.174535	0.861592	0.977725	0.174348
RNAseq	Whole Blood	Day 1	gene145567 (TTC7B)	-0.0194059	3.41831	-0.174439	0.86167	0.977725	-0.174248
RNAseq	Whole Blood	Day 1	gene55845 (BRK1)	0.00924584	6.51901	0.174255	0.861813	0.977776	0.174067
RNAseq	Whole Blood	Day 1	gene4976 (OPA1)	-0.00924986	5.87368	-0.174096	0.861938	0.977803	-0.173908
RNAseq	Whole Blood	Day 1	gene84318 (CCDC77)	-0.0155019	3.52332	-0.173977	0.862032	0.977803	-0.173788
RNAseq	Whole Blood	Day 7	gene28669 (TRAV14DV4)	-0.0546684	2.21744	-0.373533	0.709087	0.978006	-0.373083
RNAseq	Whole Blood	Day 7	gene100528030 (POC1B-GALNT4)	-0.0309944	4.25785	-0.373498	0.709115	0.978006	-0.373045
RNAseq	Whole Blood	Day 7	gene84162 (KIAA1109)	0.0286382	7.62862	0.373483	0.70912	0.978006	0.373038
RNAseq	Whole Blood	Day 7	gene1373 (CPS1)	0.207748	-2.36042	0.373118	0.709392	0.97807	0.372672
RNAseq	Whole Blood	Day 7	gene9031 (BAZ1B)	-0.0177564	7.08567	-0.373017	0.709462	0.97807	-0.372579
RNAseq	Whole Blood	Day 7	gene2729 (GCLC)	-0.0279202	4.71816	-0.372784	0.709642	0.97807	-0.372337
RNAseq	Whole Blood	Day 7	gene57684 (ZBTB26)	0.0498035	2.36353	0.372705	0.709692	0.97807	0.37227
RNAseq	Whole Blood	Day 7	gene4644 (MYO5A)	0.0212181	6.97065	0.372652	0.709737	0.97807	0.372209
RNAseq	Whole Blood	Day 7	gene8731 (RNMT)	-0.0200056	5.74412	-0.372271	0.710019	0.97807	-0.371831
RNAseq	Whole Blood	Day 7	gene79718 (TBL1XR1)	-0.0255765	6.31799	-0.372097	0.710157	0.97807	-0.371646
RNAseq	Whole Blood	Day 7	gene5108 (PCM1)	-0.0170775	7.32193	-0.372035	0.710196	0.97807	-0.371593
RNAseq	Whole Blood	Day 7	gene374443 (LOC374443)	0.0272252	4.50741	0.371991	0.710232	0.97807	0.371544
RNAseq	Whole Blood	Day 7	gene101410538 (MMP24OS)	0.0259194	6.14946	0.371978	0.710239	0.97807	0.371535
RNAseq	Whole Blood	Day 7	gene2550 (GABBR1)	-0.0369351	5.19059	-0.371809	0.710364	0.97807	-0.371367
RNAseq	Whole Blood	Day 7	gene80023 (NRSN2)	-0.0820834	0.634775	-0.37154	0.710563	0.97807	-0.3711
RNAseq	Whole Blood	Day 7	gene100289019 (SLC25A25-AS1)	0.035088	4.3948	0.37145	0.710632	0.97807	0.371008
RNAseq	Whole Blood	Day 7	gene6920 (TCEA3)	-0.035858	3.33239	-0.371382	0.710685	0.97807	-0.370937
RNAseq	Whole Blood	Day 7	gene5050 (PAFAH1B3)	-0.0432143	3.11246	-0.371257	0.710771	0.97807	-0.37082
RNAseq	Whole Blood	Day 7	gene6897 (TARS1)	-0.0227698	5.69335	-0.37126	0.710773	0.97807	-0.370818
RNAseq	Whole Blood	Day 7	gene4046 (LSP1)	-0.0185836	10.2674	-0.371178	0.710834	0.97807	-0.370736
RNAseq	Whole Blood	Day 7	gene9429 (ABCG2)	0.103933	0.355006	0.371063	0.710924	0.97807	0.370615
RNAseq	Whole Blood	Day 1	gene5270 (SERPINE2)	0.028173	1.58331	0.173527	0.862386	0.978093	0.173338
RNAseq	Whole Blood	Day 1	gene51313 (GASK1B)	-0.0230382	5.38742	-0.173231	0.862617	0.97814	-0.173043
RNAseq	Whole Blood	Day 1	gene143888 (POGLUT3)	-0.017531	3.52693	-0.17316	0.862674	0.97814	-0.172971
RNAseq	Whole Blood	Day 1	gene2796 (GNRH1)	0.0323138	1.57924	0.173083	0.862732	0.97814	0.172898
RNAseq	Whole Blood	Day 1	gene57728 (WDR19)	0.0166071	3.47981	0.172949	0.862838	0.97814	0.172763
RNAseq	Whole Blood	Day 1	gene23033 (DOP1A)	-0.0129084	5.06059	-0.172737	0.863005	0.97814	-0.17255
RNAseq	Whole Blood	Day 1	gene2232 (FDXR)	-0.020453	2.45243	-0.172695	0.863038	0.97814	-0.172509
RNAseq	Whole Blood	Day 1	gene79607 (FAM118B)	0.0166375	3.41539	0.172532	0.863166	0.97814	0.172346
RNAseq	Whole Blood	Day 1	gene348093 (RBPMS2)	0.032117	1.1599	0.172435	0.863242	0.97814	0.172248
RNAseq	Whole Blood	Day 1	gene100506585 (LOC100506585)	0.0261566	3.98969	0.172354	0.863306	0.97814	0.172167
RNAseq	Whole Blood	Day 1	gene10868 (USP20)	-0.00776385	6.86892	-0.172201	0.863426	0.978166	-0.172014
RNAseq	Whole Blood	Day 1	gene28920 (IGKV2-29)	0.0612422	0.308107	0.172042	0.86355	0.97817	0.171857
RNAseq	Whole Blood	Day 1	gene22950 (SLC4A1AP)	0.00829925	5.38155	0.171859	0.863695	0.97817	0.171673
RNAseq	Whole Blood	Day 1	gene81543 (LRRC3)	0.0409431	0.470985	0.171599	0.863896	0.97817	0.171417
RNAseq	Whole Blood	Day 1	gene37 (ACADVL)	0.0121406	7.59138	0.1716	0.8639	0.97817	0.171412
RNAseq	Whole Blood	Day 1	gene1398 (CRK)	0.0183093	3.3788	0.171455	0.864011	0.97817	0.171271
RNAseq	Whole Blood	Day 1	gene100534593 (STX16-NPEPL1)	0.0105115	7.74671	0.17145	0.864016	0.97817	0.171264
RNAseq	Whole Blood	Day 7	gene6888 (TALDO1)	0.0172332	9.2545	0.370768	0.711139	0.978232	0.370326
RNAseq	Whole Blood	Day 1	gene24145 (PANX1)	0.0138068	4.62871	0.171029	0.864347	0.978403	0.170843
RNAseq	Whole Blood	Day 1	gene2207 (FCER1G)	0.013269	8.1746	0.170894	0.864453	0.978403	0.170709
RNAseq	Whole Blood	Day 1	gene284751 (LINC01270)	0.021887	3.59412	0.170815	0.864514	0.978403	0.17063
RNAseq	Whole Blood	Day 7	gene79183 (TTPAL)	0.0232312	4.90771	0.37026	0.711519	0.978417	0.369817
RNAseq	Whole Blood	Day 7	gene23593 (HEBP2)	0.026218	5.43542	0.36997	0.711734	0.978417	0.369528
RNAseq	Whole Blood	Day 7	gene375346 (STIMATE)	-0.0229872	5.56588	-0.369943	0.71175	0.978417	-0.369506
RNAseq	Whole Blood	Day 7	gene100528018 (ARL2-SNX15)	-0.0204608	5.53032	-0.369934	0.711761	0.978417	-0.369492
RNAseq	Whole Blood	Day 7	gene4131 (MAP1B)	-0.161219	-1.49003	-0.369932	0.711762	0.978417	-0.36949
RNAseq	Whole Blood	Day 7	gene79658 (ARHGAP10)	0.0379285	3.02509	0.369685	0.711945	0.978533	0.369246
RNAseq	Whole Blood	Day 7	gene80179 (MYO19)	0.0324346	3.79042	0.36928	0.712246	0.978798	0.368842
RNAseq	Whole Blood	Day 7	gene79991 (STN1)	0.0276239	5.75287	0.368724	0.712658	0.978798	0.368289
RNAseq	Whole Blood	Day 7	gene4345 (CD200)	0.0568944	2.3468	0.368671	0.712703	0.978798	0.368229
RNAseq	Whole Blood	Day 7	gene23308 (ICOSLG)	0.0764693	0.361587	0.368409	0.712901	0.978798	0.367963
RNAseq	Whole Blood	Day 7	gene202018 (TAPT1)	0.0257125	4.59705	0.368003	0.713199	0.978798	0.367564
RNAseq	Whole Blood	Day 7	gene23616 (SH3BP1)	-0.0190812	7.88777	-0.367998	0.713202	0.978798	-0.367559
RNAseq	Whole Blood	Day 7	gene133746 (JMY)	-0.0313484	4.54801	-0.367808	0.713339	0.978798	-0.367376
RNAseq	Whole Blood	Day 7	gene83451 (ABHD11)	-0.0338861	3.3092	-0.367716	0.71341	0.978798	-0.367281
RNAseq	Whole Blood	Day 7	gene400680 (LINC00664)	0.180361	-1.73575	0.367696	0.71342	0.978798	0.367267
RNAseq	Whole Blood	Day 7	gene4085 (MAD2L1)	-0.066752	1.35873	-0.367296	0.713716	0.978798	-0.36687
RNAseq	Whole Blood	Day 7	gene8402 (SLC25A11)	0.0166348	5.79539	0.367232	0.713772	0.978798	0.366796
RNAseq	Whole Blood	Day 7	gene150159 (SLC9B1)	0.118834	-0.571589	0.367156	0.713821	0.978798	0.366729
RNAseq	Whole Blood	Day 7	gene26272 (FBXO4)	-0.0448535	2.60909	-0.367111	0.713859	0.978798	-0.366678
RNAseq	Whole Blood	Day 7	gene347404 (LANCL3)	0.102297	0.340432	0.367023	0.713926	0.978798	0.366588
RNAseq	Whole Blood	Day 7	gene2356 (FPGS)	0.025025	5.16967	0.36695	0.71398	0.978798	0.366517
RNAseq	Whole Blood	Day 7	gene100129827 (MRVI1-AS1)	0.106872	-0.0550293	0.366818	0.714078	0.978798	0.366385
RNAseq	Whole Blood	Day 7	gene4297 (KMT2A)	0.0304103	7.78695	0.366661	0.714196	0.978798	0.366227
RNAseq	Whole Blood	Day 7	gene23642 (SNHG1)	-0.0287228	5.0635	-0.366397	0.714392	0.978798	-0.365963
RNAseq	Whole Blood	Day 7	gene2710 (GK)	0.0404385	6.14736	0.366118	0.714598	0.978798	0.365687
RNAseq	Whole Blood	Day 7	gene100128252 (ZNF667-AS1)	0.0709513	0.957212	0.365841	0.714812	0.978798	0.365401
RNAseq	Whole Blood	Day 7	gene9080 (CLDN9)	0.0544274	3.22269	0.365768	0.714859	0.978798	0.365338
RNAseq	Whole Blood	Day 7	gene340533 (NEXMIF)	-0.105	-0.13478	-0.365421	0.715126	0.978798	-0.364981
RNAseq	Whole Blood	Day 7	gene130589 (GALM)	0.029138	4.46378	0.36527	0.715233	0.978798	0.364838
RNAseq	Whole Blood	Day 7	gene151742 (PPM1L)	-0.0388782	4.51322	-0.365097	0.715364	0.978798	-0.364661
RNAseq	Whole Blood	Day 7	gene10072 (DPP3)	0.0252723	4.82205	0.365077	0.715375	0.978798	0.364647
RNAseq	Whole Blood	Day 7	gene728841 (NBPF8)	0.0333728	4.76161	0.364705	0.715656	0.978798	0.364271
RNAseq	Whole Blood	Day 7	gene9402 (GRAP2)	-0.0222329	7.32811	-0.364319	0.715945	0.978798	-0.363884
RNAseq	Whole Blood	Day 7	gene81704 (DOCK8)	0.021955	9.56795	0.364187	0.716039	0.978798	0.363757
RNAseq	Whole Blood	Day 7	gene54952 (TRNAU1AP)	0.028428	4.18661	0.364148	0.716067	0.978798	0.36372
RNAseq	Whole Blood	Day 7	gene4603 (MYBL1)	0.0468376	5.07306	0.363936	0.716228	0.978798	0.363504
RNAseq	Whole Blood	Day 7	gene8328 (GFI1B)	0.0367148	4.77905	0.363629	0.716459	0.978798	0.363195
RNAseq	Whole Blood	Day 7	gene6976 (TRGV3)	0.0556821	1.66086	0.363629	0.71646	0.978798	0.363194
RNAseq	Whole Blood	Day 7	gene84516 (DCTN5)	-0.0195593	5.79511	-0.363564	0.716505	0.978798	-0.363133
RNAseq	Whole Blood	Day 7	gene54210 (TREM1)	0.0296638	7.51621	0.363312	0.716694	0.978798	0.362881
RNAseq	Whole Blood	Day 7	gene18 (ABAT)	-0.0299159	5.45166	-0.363192	0.716784	0.978798	-0.36276
RNAseq	Whole Blood	Day 7	gene23303 (KIF13B)	-0.0243465	6.0929	-0.363098	0.716853	0.978798	-0.362667
RNAseq	Whole Blood	Day 7	gene285962 (WEE2-AS1)	-0.170585	-1.54954	-0.362967	0.716949	0.978798	-0.36254
RNAseq	Whole Blood	Day 7	gene6853 (SYN1)	0.146485	-0.788858	0.362794	0.717082	0.978798	0.362362
RNAseq	Whole Blood	Day 7	gene10125 (RASGRP1)	0.0234352	6.4383	0.362663	0.717177	0.978798	0.362235
RNAseq	Whole Blood	Day 7	gene10516 (FBLN5)	-0.0437268	3.04558	-0.362505	0.717297	0.978798	-0.362073
RNAseq	Whole Blood	Day 7	gene79142 (PHF23)	-0.0188706	6.01818	-0.362332	0.717429	0.978798	-0.361897
RNAseq	Whole Blood	Day 7	gene5694 (PSMB6)	-0.0267836	5.38425	-0.361991	0.717676	0.978798	-0.361566
RNAseq	Whole Blood	Day 7	gene56924 (PAK6)	-0.0795834	0.987993	-0.361994	0.717677	0.978798	-0.361565
RNAseq	Whole Blood	Day 7	gene9094 (UNC119)	-0.0176222	6.6792	-0.361913	0.71774	0.978798	-0.36148
RNAseq	Whole Blood	Day 7	gene23291 (FBXW11)	-0.0186332	5.62703	-0.36174	0.717863	0.978798	-0.361317
RNAseq	Whole Blood	Day 7	gene55 (ACPP)	-0.0335678	4.78372	-0.361726	0.717879	0.978798	-0.361295
RNAseq	Whole Blood	Day 7	gene23601 (CLEC5A)	-0.065199	2.88965	-0.361702	0.717896	0.978798	-0.361272
RNAseq	Whole Blood	Day 7	gene54816 (ZNF280D)	-0.0322266	4.1584	-0.361575	0.717983	0.978798	-0.361156
RNAseq	Whole Blood	Day 7	gene6319 (SCD)	-0.0544195	3.25097	-0.361498	0.718046	0.978798	-0.361072
RNAseq	Whole Blood	Day 7	gene22861 (NLRP1)	0.0224194	9.07814	0.361153	0.718304	0.978798	0.360727
RNAseq	Whole Blood	Day 7	gene23252 (OTUD3)	-0.0332055	3.83433	-0.360622	0.718697	0.978798	-0.3602
RNAseq	Whole Blood	Day 7	gene23112 (TNRC6B)	0.0193325	7.74679	0.36055	0.718752	0.978798	0.360128
RNAseq	Whole Blood	Day 7	gene100616439 (MIR4658)	0.044001	3.37165	0.360512	0.718779	0.978798	0.36009
RNAseq	Whole Blood	Day 7	gene55701 (ARHGEF40)	-0.0348103	7.25354	-0.360494	0.718798	0.978798	-0.360065
RNAseq	Whole Blood	Day 7	gene3820 (KLRB1)	-0.0348027	5.66132	-0.360283	0.718957	0.978798	-0.359853
RNAseq	Whole Blood	Day 7	gene140735 (DYNLL2)	-0.0174371	6.48716	-0.359747	0.719353	0.978798	-0.359323
RNAseq	Whole Blood	Day 7	gene201305 (SPNS3)	0.0472214	3.73806	0.359715	0.719379	0.978798	0.359289
RNAseq	Whole Blood	Day 7	gene587 (BCAT2)	0.0306733	3.8766	0.359701	0.719387	0.978798	0.359278
RNAseq	Whole Blood	Day 7	gene9528 (TMEM59)	-0.0177874	7.0597	-0.359693	0.719394	0.978798	-0.359268
RNAseq	Whole Blood	Day 7	gene1718 (DHCR24)	-0.0550087	3.42007	-0.359679	0.719407	0.978798	-0.359252
RNAseq	Whole Blood	Day 7	gene119016 (AGAP4)	0.0333836	3.67965	0.359442	0.719583	0.978798	0.359016
RNAseq	Whole Blood	Day 7	gene10782 (ZNF274)	-0.0213723	5.47728	-0.359039	0.719883	0.978798	-0.358615
RNAseq	Whole Blood	Day 7	gene53918 (PELO)	-0.0270477	4.13883	-0.359035	0.719887	0.978798	-0.35861
RNAseq	Whole Blood	Day 7	gene7429 (VIL1)	-0.0662818	1.84663	-0.358892	0.719999	0.978798	-0.35846
RNAseq	Whole Blood	Day 7	gene196385 (DNAH10)	0.0554582	1.48967	0.358697	0.720138	0.978798	0.358275
RNAseq	Whole Blood	Day 7	gene762 (CA4)	-0.0539496	3.51428	-0.358676	0.720155	0.978798	-0.358252
RNAseq	Whole Blood	Day 7	gene80279 (CDK5RAP3)	-0.0261643	7.65478	-0.358659	0.720166	0.978798	-0.358237
RNAseq	Whole Blood	Day 7	gene342618 (SLFN14)	-0.0516106	2.72764	-0.358522	0.720272	0.978798	-0.358095
RNAseq	Whole Blood	Day 7	gene100996273 (NA)	-0.0773725	3.61908	-0.358275	0.720459	0.978798	-0.357845
RNAseq	Whole Blood	Day 7	gene6666 (SOX12)	-0.0331345	4.15867	-0.358219	0.720495	0.978798	-0.357797
RNAseq	Whole Blood	Day 7	gene23547 (LILRA4)	0.0640335	2.56422	0.358185	0.720525	0.978798	0.357757
RNAseq	Whole Blood	Day 7	gene925 (CD8A)	-0.0253034	7.2861	-0.358168	0.720536	0.978798	-0.357742
RNAseq	Whole Blood	Day 7	gene239 (ALOX12)	0.0459118	3.89922	0.358143	0.720555	0.978798	0.357717
RNAseq	Whole Blood	Day 7	gene8357 (H3C10)	-0.0513108	3.65115	-0.358096	0.720588	0.978798	-0.357673
RNAseq	Whole Blood	Day 7	gene641977 (SEPTIN7P2)	-0.0394245	3.23832	-0.358072	0.720608	0.978798	-0.357646
RNAseq	Whole Blood	Day 7	gene100505994 (LUCAT1)	-0.0358503	5.25497	-0.358061	0.720613	0.978798	-0.35764
RNAseq	Whole Blood	Day 7	gene114803 (MYSM1)	-0.0229151	5.7069	-0.357797	0.720807	0.978798	-0.35738
RNAseq	Whole Blood	Day 7	gene8178 (ELL)	0.0221148	6.80886	0.357632	0.720935	0.978798	0.35721
RNAseq	Whole Blood	Day 7	gene3212 (HOXB2)	-0.0382588	3.30953	-0.357574	0.720982	0.978798	-0.357147
RNAseq	Whole Blood	Day 7	gene7184 (HSP90B1)	0.0275401	8.46578	0.357523	0.721014	0.978798	0.357103
RNAseq	Whole Blood	Day 7	gene5159 (PDGFRB)	0.0708658	2.84929	0.357468	0.721058	0.978798	0.357045
RNAseq	Whole Blood	Day 7	gene51561 (IL23A)	-0.0520388	2.42664	-0.357375	0.721126	0.978798	-0.356954
RNAseq	Whole Blood	Day 7	gene10781 (ZNF266)	-0.0244548	6.07552	-0.357275	0.721203	0.978798	-0.356852
RNAseq	Whole Blood	Day 7	gene22931 (RAB18)	0.0272948	6.03402	0.357099	0.721333	0.978798	0.356678
RNAseq	Whole Blood	Day 7	gene83888 (FGFBP2)	0.0593336	6.37275	0.357073	0.721354	0.978798	0.35665
RNAseq	Whole Blood	Day 7	gene131544 (CRYBG3)	-0.0340771	4.57623	-0.356978	0.721428	0.978798	-0.356551
RNAseq	Whole Blood	Day 7	gene5797 (PTPRM)	-0.0366265	3.055	-0.356713	0.721625	0.978798	-0.356289
RNAseq	Whole Blood	Day 7	gene100216546 (LINC01004)	0.0469705	4.1372	0.356517	0.721763	0.978798	0.356103
RNAseq	Whole Blood	Day 7	gene23333 (DPY19L1)	0.0319409	3.9611	0.35648	0.721803	0.978798	0.356051
RNAseq	Whole Blood	Day 7	gene114876 (OSBPL1A)	0.0365172	3.27761	0.35629	0.721937	0.978798	0.355871
RNAseq	Whole Blood	Day 7	gene7942 (TFEB)	-0.0206085	6.91256	-0.356102	0.722079	0.978798	-0.355681
RNAseq	Whole Blood	Day 7	gene5644 (PRSS1)	-0.0514578	2.194	-0.35609	0.722089	0.978798	-0.355668
RNAseq	Whole Blood	Day 7	gene10140 (TOB1)	0.0218608	6.13919	0.356036	0.722127	0.978798	0.355618
RNAseq	Whole Blood	Day 7	gene23229 (ARHGEF9)	-0.0280185	4.60989	-0.355813	0.722292	0.978798	-0.355397
RNAseq	Whole Blood	Day 7	gene121274 (ZNF641)	-0.0178599	6.85221	-0.355774	0.722326	0.978798	-0.355352
RNAseq	Whole Blood	Day 7	gene9051 (PSTPIP1)	-0.0191909	7.66659	-0.355426	0.722588	0.978798	-0.355002
RNAseq	Whole Blood	Day 7	gene26015 (RPAP1)	-0.0216672	4.88368	-0.355351	0.722639	0.978798	-0.354934
RNAseq	Whole Blood	Day 7	gene54872 (PIGG)	-0.0248309	5.40568	-0.35523	0.722727	0.978798	-0.354816
RNAseq	Whole Blood	Day 7	gene84461 (NEURL4)	-0.0197305	5.7501	-0.355206	0.722748	0.978798	-0.354788
RNAseq	Whole Blood	Day 7	gene55823 (VPS11)	-0.0149799	6.30835	-0.355164	0.722779	0.978798	-0.354747
RNAseq	Whole Blood	Day 7	gene51566 (ARMCX3)	-0.0233969	5.00819	-0.355125	0.722812	0.978798	-0.354703
RNAseq	Whole Blood	Day 7	gene10144 (FAM13A)	0.0401994	4.52455	0.354889	0.722986	0.978798	0.354471
RNAseq	Whole Blood	Day 7	gene645 (BLVRB)	-0.0461637	7.00963	-0.354858	0.723013	0.978798	-0.354435
RNAseq	Whole Blood	Day 7	gene91283 (MSANTD3)	0.0365415	3.43316	0.354818	0.723039	0.978798	0.3544
RNAseq	Whole Blood	Day 7	gene7057 (THBS1)	-0.0588088	6.22876	-0.354764	0.72308	0.978798	-0.354345
RNAseq	Whole Blood	Day 7	gene170622 (COMMD6)	-0.0366831	5.09108	-0.354745	0.723091	0.978798	-0.35433
RNAseq	Whole Blood	Day 7	gene11284 (PNKP)	-0.0233701	5.92619	-0.35456	0.72323	0.978798	-0.354145
RNAseq	Whole Blood	Day 7	gene113246 (C12orf57)	-0.0318058	5.24057	-0.354508	0.723271	0.978798	-0.354091
RNAseq	Whole Blood	Day 7	gene388588 (SMIM1)	0.0667018	2.57515	0.354495	0.723282	0.978798	0.354076
RNAseq	Whole Blood	Day 7	gene28986 (MAGEH1)	-0.0312528	3.60371	-0.354373	0.723369	0.978798	-0.35396
RNAseq	Whole Blood	Day 7	gene51111 (KMT5B)	-0.016498	6.32579	-0.354227	0.723483	0.978798	-0.353808
RNAseq	Whole Blood	Day 7	gene9976 (CLEC2B)	-0.0435099	5.86364	-0.353939	0.723696	0.978798	-0.353524
RNAseq	Whole Blood	Day 7	gene79943 (ZNF696)	-0.0263592	3.9038	-0.353416	0.724087	0.978798	-0.353002
RNAseq	Whole Blood	Day 7	gene7323 (UBE2D3)	0.0233438	8.58807	0.353416	0.724089	0.978798	0.352999
RNAseq	Whole Blood	Day 7	gene51093 (RRNAD1)	-0.0272694	4.24506	-0.353397	0.724102	0.978798	-0.352982
RNAseq	Whole Blood	Day 7	gene5654 (HTRA1)	-0.104999	0.102379	-0.353354	0.724138	0.978798	-0.352934
RNAseq	Whole Blood	Day 7	gene8807 (IL18RAP)	-0.0366801	6.28499	-0.353282	0.72419	0.978798	-0.352865
RNAseq	Whole Blood	Day 7	gene1453 (CSNK1D)	0.013216	8.23489	0.353002	0.724398	0.978798	0.352587
RNAseq	Whole Blood	Day 7	gene576 (ADGRB2)	-0.0737151	1.18578	-0.353	0.7244	0.978798	-0.352584
RNAseq	Whole Blood	Day 7	gene1107 (CHD3)	0.0154542	8.7584	0.352857	0.724509	0.978798	0.35244
RNAseq	Whole Blood	Day 7	gene57713 (SFMBT2)	-0.0257496	5.41943	-0.352829	0.724527	0.978798	-0.352415
RNAseq	Whole Blood	Day 7	gene60685 (ZFAND3)	0.0135662	7.24625	0.352752	0.724592	0.978798	0.352328
RNAseq	Whole Blood	Day 7	gene25904 (CNOT10)	0.0220648	4.92067	0.352454	0.724804	0.978798	0.352046
RNAseq	Whole Blood	Day 7	gene1459 (CSNK2A2)	-0.0242358	4.6637	-0.352395	0.724849	0.978798	-0.351985
RNAseq	Whole Blood	Day 7	gene54784 (ALKBH4)	0.030578	3.53106	0.352272	0.724934	0.978798	0.351872
RNAseq	Whole Blood	Day 7	gene90488 (TMEM263)	0.0360752	3.93059	0.352238	0.724969	0.978798	0.351826
RNAseq	Whole Blood	Day 7	gene3609 (ILF3)	-0.0134214	8.44107	-0.352004	0.725146	0.978798	-0.35159
RNAseq	Whole Blood	Day 7	gene54520 (CCDC93)	0.0173852	6.297	0.351996	0.725151	0.978798	0.351584
RNAseq	Whole Blood	Day 7	gene55268 (ECHDC2)	0.0325819	5.47237	0.351926	0.725207	0.978798	0.351509
RNAseq	Whole Blood	Day 7	gene6091 (ROBO1)	0.1016	-0.0138927	0.351919	0.725213	0.978798	0.3515
RNAseq	Whole Blood	Day 7	gene6513 (SLC2A1)	-0.0247384	5.83449	-0.351882	0.725237	0.978798	-0.351468
RNAseq	Whole Blood	Day 7	gene22821 (RASA3)	0.0114363	8.25677	0.351478	0.725541	0.978798	0.351063
RNAseq	Whole Blood	Day 7	gene101928948 (LOC101928948)	-0.175951	-1.66001	-0.351428	0.725576	0.978798	-0.351016
RNAseq	Whole Blood	Day 7	gene93129 (ORAI3)	0.0233066	5.20277	0.351424	0.725579	0.978798	0.351013
RNAseq	Whole Blood	Day 7	gene84186 (ZCCHC7)	0.0197546	4.96887	0.351403	0.725597	0.978798	0.350989
RNAseq	Whole Blood	Day 7	gene3188 (HNRNPH2)	-0.0148937	7.30692	-0.351381	0.725612	0.978798	-0.350968
RNAseq	Whole Blood	Day 7	gene200298 (LINC00528)	-0.0367125	3.85573	-0.351345	0.725638	0.978798	-0.350934
RNAseq	Whole Blood	Day 7	gene8653 (DDX3Y)	-0.165714	1.43406	-0.351133	0.725773	0.978798	-0.350754
RNAseq	Whole Blood	Day 7	gene838 (CASP5)	0.0699937	3.97059	0.351001	0.725894	0.978798	0.350592
RNAseq	Whole Blood	Day 7	gene53349 (ZFYVE1)	0.0172779	5.35236	0.350831	0.72602	0.978798	0.350424
RNAseq	Whole Blood	Day 7	gene51160 (VPS28)	-0.0148493	6.83606	-0.35067	0.726146	0.978798	-0.350256
RNAseq	Whole Blood	Day 7	gene480 (ATP1A4)	-0.122043	-2.21858	-0.350641	0.726168	0.978798	-0.350228
RNAseq	Whole Blood	Day 7	gene126133 (ALDH16A1)	-0.0225733	6.04739	-0.350599	0.7262	0.978798	-0.350185
RNAseq	Whole Blood	Day 7	gene7710 (ZNF154)	0.0385451	3.3726	0.350514	0.726264	0.978798	0.350099
RNAseq	Whole Blood	Day 7	gene64446 (DNAI2)	-0.10287	-0.0550997	-0.350217	0.726479	0.978798	-0.349813
RNAseq	Whole Blood	Day 7	gene54550 (NECAB2)	0.0564223	3.13543	0.350069	0.726595	0.978798	0.349658
RNAseq	Whole Blood	Day 7	gene90011 (KIR3DX1)	0.146842	-1.20347	0.349883	0.726732	0.978798	0.349476
RNAseq	Whole Blood	Day 7	gene490 (ATP2B1)	-0.0247078	7.19975	-0.349812	0.726789	0.978798	-0.349399
RNAseq	Whole Blood	Day 7	gene6532 (SLC6A4)	0.0796328	0.80971	0.3497	0.726875	0.978798	0.349286
RNAseq	Whole Blood	Day 7	gene412 (STS)	-0.0390744	4.04771	-0.349505	0.72702	0.978798	-0.349092
RNAseq	Whole Blood	Day 7	gene4293 (MAP3K9)	0.0371701	3.21196	0.349452	0.727058	0.978798	0.349042
RNAseq	Whole Blood	Day 7	gene9545 (RAB3D)	0.0181302	8.01335	0.349287	0.727183	0.978798	0.348876
RNAseq	Whole Blood	Day 7	gene8313 (AXIN2)	-0.0339344	4.23368	-0.349264	0.7272	0.978798	-0.348852
RNAseq	Whole Blood	Day 7	gene9086 (EIF1AY)	0.169612	0.217498	0.348761	0.727549	0.978798	0.348388
RNAseq	Whole Blood	Day 7	gene3454 (IFNAR1)	0.0217976	7.31124	0.348713	0.727614	0.978798	0.348301
RNAseq	Whole Blood	Day 7	gene100529211 (TMEM256-PLSCR3)	-0.0184276	6.639	-0.3486	0.727698	0.978798	-0.348189
RNAseq	Whole Blood	Day 7	gene11123 (RCAN3)	-0.0309373	6.08677	-0.34855	0.727735	0.978798	-0.34814
RNAseq	Whole Blood	Day 7	gene84173 (ELMOD3)	0.0255142	4.69887	0.348541	0.727739	0.978798	0.348134
RNAseq	Whole Blood	Day 7	gene285513 (GPRIN3)	-0.0291329	5.40815	-0.348535	0.727748	0.978798	-0.348123
RNAseq	Whole Blood	Day 7	gene55692 (LUC7L)	0.0277432	5.6758	0.348491	0.727777	0.978798	0.348084
RNAseq	Whole Blood	Day 7	gene10565 (ARFGEF1)	0.0146943	7.02013	0.348325	0.727902	0.978798	0.347917
RNAseq	Whole Blood	Day 7	gene65980 (BRD9)	0.0207605	5.65708	0.348113	0.728071	0.978798	0.347693
RNAseq	Whole Blood	Day 7	gene84444 (DOT1L)	-0.0199803	6.32453	-0.34805	0.728107	0.978798	-0.347645
RNAseq	Whole Blood	Day 7	gene81488 (POLR2M)	-0.0241491	4.85683	-0.347795	0.728301	0.978798	-0.347386
RNAseq	Whole Blood	Day 7	gene1230 (CCR1)	0.0287516	7.2948	0.347726	0.728353	0.978798	0.347317
RNAseq	Whole Blood	Day 7	gene81876 (RAB1B)	-0.0136909	8.24219	-0.347716	0.728358	0.978798	-0.34731
RNAseq	Whole Blood	Day 7	gene154881 (KCTD7)	-0.0238392	5.24668	-0.347241	0.728716	0.979061	-0.346835
RNAseq	Whole Blood	Day 7	gene729178 (STXBP5-AS1)	-0.0722929	1.02866	-0.347066	0.72884	0.979061	-0.346669
RNAseq	Whole Blood	Day 7	gene1233 (CCR4)	0.0381526	4.22547	0.347048	0.728863	0.979061	0.346639
RNAseq	Whole Blood	Day 7	gene3481 (IGF2)	-0.121965	0.0291711	-0.346747	0.729088	0.979061	-0.346339
RNAseq	Whole Blood	Day 7	gene10817 (FRS3)	0.0414834	2.75826	0.346534	0.729245	0.979061	0.34613
RNAseq	Whole Blood	Day 7	gene55066 (PDPR)	-0.0206694	6.74633	-0.346477	0.729291	0.979061	-0.346069
RNAseq	Whole Blood	Day 7	gene8773 (SNAP23)	-0.0134602	7.29027	-0.346446	0.729314	0.979061	-0.346039
RNAseq	Whole Blood	Day 7	gene23334 (SZT2)	-0.0178642	6.99337	-0.346179	0.729516	0.979061	-0.345769
RNAseq	Whole Blood	Day 7	gene51719 (CAB39)	0.0153305	7.84622	0.346169	0.72952	0.979061	0.345764
RNAseq	Whole Blood	Day 7	gene10392 (NOD1)	0.0278498	4.90328	0.346153	0.729531	0.979061	0.34575
RNAseq	Whole Blood	Day 7	gene151636 (DTX3L)	0.0385261	7.51627	0.345848	0.729761	0.979129	0.345444
RNAseq	Whole Blood	Day 7	gene85460 (ZNF518B)	0.0204945	4.86181	0.345695	0.729877	0.979129	0.345289
RNAseq	Whole Blood	Day 7	gene1290 (COL5A2)	-0.0996025	-0.387446	-0.34557	0.729961	0.979129	-0.345177
RNAseq	Whole Blood	Day 7	gene85026 (ARRDC1-AS1)	0.0350144	3.47831	0.345564	0.729973	0.979129	0.345162
RNAseq	Whole Blood	Day 7	gene403323 (LERFS)	-0.132432	-1.67597	-0.345328	0.730151	0.979237	-0.344924
RNAseq	Whole Blood	Day 7	gene400931 (MIRLET7BHG)	0.0429889	3.03827	0.345074	0.730343	0.979271	0.34467
RNAseq	Whole Blood	Day 7	gene28581 (TRBV11-2)	0.0716831	0.919722	0.344862	0.730501	0.979271	0.34446
RNAseq	Whole Blood	Day 7	gene3631 (INPP4A)	0.018477	7.59084	0.344734	0.730596	0.979271	0.344332
RNAseq	Whole Blood	Day 7	gene28601 (TRBV6-6)	0.059357	1.10614	0.344708	0.730621	0.979271	0.344299
RNAseq	Whole Blood	Day 7	gene51175 (TUBE1)	-0.0376914	2.94333	-0.344644	0.730665	0.979271	-0.344241
RNAseq	Whole Blood	Day 1	gene101928377 (LOC101928377)	-0.0664212	-0.820608	-0.169544	0.865512	0.979395	-0.169361
RNAseq	Whole Blood	Day 1	gene91775 (NXPE3)	-0.00784867	5.98695	-0.169451	0.865587	0.979395	-0.169267
RNAseq	Whole Blood	Day 1	gene100133941 (CD24)	-0.0249181	4.26332	-0.169249	0.865746	0.979464	-0.169065
RNAseq	Whole Blood	Day 1	gene3514 (IGKC)	-0.0461261	8.51243	-0.169001	0.86594	0.979573	-0.168818
RNAseq	Whole Blood	Day 1	gene23333 (DPY19L1)	0.0150311	3.9611	0.168736	0.866151	0.979603	0.168549
RNAseq	Whole Blood	Day 1	gene100507458 (ZNF213-AS1)	-0.0231099	2.57849	-0.168661	0.866206	0.979603	-0.16848
RNAseq	Whole Blood	Day 1	gene2222 (FDFT1)	-0.00713928	6.48263	-0.168594	0.86626	0.979603	-0.168411
RNAseq	Whole Blood	Day 1	gene23428 (SLC7A8)	-0.0242832	2.2442	-0.168399	0.866412	0.979665	-0.168217
RNAseq	Whole Blood	Day 1	gene4862 (NPAS2)	-0.0323039	1.37356	-0.168157	0.866605	0.979757	-0.167973
RNAseq	Whole Blood	Day 1	gene100271849 (MEF2B)	-0.0137044	4.12105	-0.168014	0.866714	0.979757	-0.167834
RNAseq	Whole Blood	Day 1	gene6279 (S100A8)	0.0168588	9.99107	0.167922	0.866787	0.979757	0.167741
RNAseq	Whole Blood	Day 7	gene114824 (PNMA5)	0.175444	-1.62607	0.344026	0.731139	0.979776	0.34361
RNAseq	Whole Blood	Day 1	gene2935 (GSPT1)	0.0212026	8.32116	0.167751	0.866923	0.9798	0.167568
RNAseq	Whole Blood	Day 1	gene23205 (ACSBG1)	0.0460586	-0.00494514	0.167609	0.867033	0.979814	0.167428
RNAseq	Whole Blood	Day 1	gene10133 (OPTN)	-0.0175641	7.99353	-0.167283	0.86729	0.979888	-0.167101
RNAseq	Whole Blood	Day 1	gene100529262 (MIA-RAB4B)	0.0092939	5.93785	0.167277	0.867295	0.979888	0.167096
RNAseq	Whole Blood	Day 1	gene4621 (MYH3)	0.0166998	3.55219	0.166961	0.867543	0.979928	0.16678
RNAseq	Whole Blood	Day 1	gene28465 (IGHV1-46)	0.0890044	1.53074	0.166835	0.867643	0.979928	0.166654
RNAseq	Whole Blood	Day 1	gene27197 (GPR82)	0.0460119	0.762087	0.166775	0.867689	0.979928	0.166595
RNAseq	Whole Blood	Day 1	gene9819 (TSC22D2)	0.0113104	5.22051	0.166729	0.867727	0.979928	0.166547
RNAseq	Whole Blood	Day 1	gene5481 (PPID)	-0.010321	5.41583	-0.166607	0.867819	0.979928	-0.166429
RNAseq	Whole Blood	Day 7	gene81573 (ANKRD13C)	0.0237269	4.40852	0.34362	0.731433	0.979949	0.34322
RNAseq	Whole Blood	Day 7	gene114881 (OSBPL7)	0.0277961	4.86828	0.343579	0.731465	0.979949	0.343178
RNAseq	Whole Blood	Day 1	gene9877 (ZC3H11A)	0.00675699	7.97079	0.166335	0.868032	0.980059	0.166158
RNAseq	Whole Blood	Day 1	gene85451 (UNK)	0.00931276	5.79677	0.166139	0.868189	0.980076	0.16596
RNAseq	Whole Blood	Day 1	gene54891 (INO80D)	-0.0108697	5.71488	-0.166071	0.868243	0.980076	-0.16589
RNAseq	Whole Blood	Day 7	gene11223 (MST1L)	0.124388	-0.556121	0.343102	0.731821	0.980174	0.342704
RNAseq	Whole Blood	Day 7	gene51042 (ZNF593)	-0.0428622	2.46776	-0.343092	0.731828	0.980174	-0.342695
RNAseq	Whole Blood	Day 1	gene7745 (ZKSCAN8)	0.0117025	5.40896	0.165768	0.868479	0.980232	0.165591
RNAseq	Whole Blood	Day 28	gene100507404 (TMLHE-AS1)	0.989319	-1.48235	2.22543	0.0269798	0.980246	2.21181
RNAseq	Whole Blood	Day 28	gene3021 (H3-3B)	-0.135124	9.68732	-2.22035	0.0273418	0.980246	-2.2066
RNAseq	Whole Blood	Day 28	gene10477 (UBE2E3)	-0.130057	4.95276	-2.21953	0.0273919	0.980246	-2.20589
RNAseq	Whole Blood	Day 28	gene50862 (RNF141)	-0.193045	5.95997	-2.21758	0.0275274	0.980246	-2.20396
RNAseq	Whole Blood	Day 28	gene8031 (NCOA4)	-0.121251	9.84617	-2.21646	0.0276076	0.980246	-2.20282
RNAseq	Whole Blood	Day 28	gene55661 (DDX27)	0.103981	6.30345	2.21591	0.0276659	0.980246	2.20199
RNAseq	Whole Blood	Day 28	gene140809 (SRXN1)	-0.190349	6.19203	-2.21553	0.0276738	0.980246	-2.20188
RNAseq	Whole Blood	Day 28	gene57593 (EBF4)	-0.376559	1.66611	-2.2135	0.0278179	0.980246	-2.19984
RNAseq	Whole Blood	Day 28	gene11129 (CLASRP)	0.131571	6.87403	2.21087	0.0280076	0.980246	2.19718
RNAseq	Whole Blood	Day 28	gene7114 (TMSB4X)	-0.163458	11.2012	-2.21068	0.0280109	0.980246	-2.19713
RNAseq	Whole Blood	Day 28	gene64928 (MRPL14)	-0.205861	3.58856	-2.20089	0.0286993	0.980246	-2.18759
RNAseq	Whole Blood	Day 28	gene6224 (RPS20)	-0.191757	9.43692	-2.19972	0.0287854	0.980246	-2.18641
RNAseq	Whole Blood	Day 28	gene7812 (CSDE1)	-0.0560547	9.23463	-2.19881	0.028853	0.980246	-2.18549
RNAseq	Whole Blood	Day 28	gene29903 (CCDC106)	0.264545	2.76484	2.19805	0.0289062	0.980246	2.18476
RNAseq	Whole Blood	Day 28	gene51646 (YPEL5)	-0.150634	7.03355	-2.19802	0.0289066	0.980246	-2.18476
RNAseq	Whole Blood	Day 28	gene57805 (CCAR2)	0.0754139	7.32679	2.1948	0.0291442	0.980246	2.18153
RNAseq	Whole Blood	Day 28	gene100507458 (ZNF213-AS1)	-0.294619	2.57849	-2.19274	0.0292909	0.980246	-2.17955
RNAseq	Whole Blood	Day 28	gene83483 (PLVAP)	-0.432005	3.71772	-2.19284	0.0292928	0.980246	-2.17952
RNAseq	Whole Blood	Day 28	gene671 (BPI)	0.395657	3.70176	2.18187	0.0301005	0.980246	2.16877
RNAseq	Whole Blood	Day 28	gene230 (ALDOC)	-0.158259	4.58581	-2.18155	0.0301167	0.980246	-2.16855
RNAseq	Whole Blood	Day 28	gene55600 (ITLN1)	-0.505873	1.50052	-2.18089	0.0301796	0.980246	-2.16772
RNAseq	Whole Blood	Day 28	gene90649 (ZNF486)	-0.203343	3.95734	-2.17289	0.0307714	0.980246	-2.16002
RNAseq	Whole Blood	Day 28	gene127703 (C1orf216)	-0.199817	3.55338	-2.17255	0.0307961	0.980246	-2.1597
RNAseq	Whole Blood	Day 28	gene200958 (MUC20)	-0.578694	0.156195	-2.17184	0.0308585	0.980246	-2.15889
RNAseq	Whole Blood	Day 28	gene64840 (PORCN)	0.171119	3.67613	2.1706	0.0309417	0.980246	2.15782
RNAseq	Whole Blood	Day 28	gene64805 (P2RY12)	-0.341975	2.53325	-2.16527	0.0313605	0.980246	-2.15247
RNAseq	Whole Blood	Day 28	gene112755 (STX1B)	0.494884	0.625031	2.1649	0.0314028	0.980246	2.15193
RNAseq	Whole Blood	Day 28	gene51147 (ING4)	-0.130291	5.22711	-2.16339	0.0314956	0.980246	-2.15075
RNAseq	Whole Blood	Day 28	gene91612 (CHURC1)	-0.112404	6.44872	-2.16269	0.0315638	0.980246	-2.14989
RNAseq	Whole Blood	Day 28	gene125950 (RAVER1)	0.0973364	7.35897	2.15986	0.0317723	0.980246	2.14726
RNAseq	Whole Blood	Day 28	gene6169 (RPL38)	-0.136905	8.55151	-2.15829	0.031906	0.980246	-2.14559
RNAseq	Whole Blood	Day 28	gene23239 (PHLPP1)	0.197732	4.21115	2.1538	0.0322567	0.980246	2.14121
RNAseq	Whole Blood	Day 28	gene9827 (RGP1)	0.169	4.20272	2.15213	0.0323853	0.980246	2.13962
RNAseq	Whole Blood	Day 28	gene57380 (MRS2)	-0.156584	4.30228	-2.15186	0.0324014	0.980246	-2.13942
RNAseq	Whole Blood	Day 28	gene401258 (RAB44)	0.252888	4.70306	2.15182	0.032422	0.980246	2.13917
RNAseq	Whole Blood	Day 28	gene5612 (THAP12)	-0.143366	6.0144	-2.15149	0.0324445	0.980246	-2.13889
RNAseq	Whole Blood	Day 28	gene105369195 (NA)	0.271223	3.07436	2.15063	0.032518	0.980246	2.13798
RNAseq	Whole Blood	Day 28	gene51277 (DNAJC27)	0.258685	2.74242	2.14996	0.0325528	0.980246	2.13756
RNAseq	Whole Blood	Day 28	gene51523 (CXXC5)	-0.191359	5.08591	-2.15008	0.0325638	0.980246	-2.13742
RNAseq	Whole Blood	Day 28	gene6144 (RPL21)	-0.177396	9.5547	-2.14858	0.0326764	0.980246	-2.13604
RNAseq	Whole Blood	Day 28	gene57456 (KIAA1143)	-0.120438	5.38641	-2.14702	0.032802	0.980246	-2.1345
RNAseq	Whole Blood	Day 28	gene283897 (C16orf54)	-0.118463	8.24411	-2.14622	0.0328565	0.980246	-2.13383
RNAseq	Whole Blood	Day 28	gene100132417 (FCGR1CP)	0.813098	1.54692	2.14582	0.0328934	0.980246	2.13338
RNAseq	Whole Blood	Day 28	gene64407 (RGS18)	-0.21506	7.18612	-2.14517	0.0329535	0.980246	-2.13265
RNAseq	Whole Blood	Day 28	gene55827 (DCAF6)	-0.153556	6.05678	-2.14087	0.0333049	0.980246	-2.12839
RNAseq	Whole Blood	Day 28	gene115330 (GPR146)	-0.326813	4.66292	-2.14025	0.0333528	0.980246	-2.12781
RNAseq	Whole Blood	Day 28	gene25843 (MOB4)	-0.186252	4.4107	-2.13989	0.0333861	0.980246	-2.12741
RNAseq	Whole Blood	Day 28	gene284904 (SEC14L4)	-0.640466	0.450621	-2.13964	0.0334283	0.980246	-2.1269
RNAseq	Whole Blood	Day 28	gene654346 (LGALS9C)	-0.327484	2.53326	-2.13925	0.0334448	0.980246	-2.1267
RNAseq	Whole Blood	Day 28	gene343171 (OR2W3)	-0.444188	4.98621	-2.13958	0.0334596	0.980246	-2.12652
RNAseq	Whole Blood	Day 28	gene7862 (BRPF1)	0.0990682	6.1435	2.13882	0.0334689	0.980246	2.12641
RNAseq	Whole Blood	Day 28	gene22877 (MLXIP)	0.107795	7.91409	2.1367	0.0336406	0.980246	2.12435
RNAseq	Whole Blood	Day 28	gene5955 (RCN2)	-0.180496	4.01659	-2.13568	0.0337129	0.980246	-2.12349
RNAseq	Whole Blood	Day 28	gene9801 (MRPL19)	-0.173195	4.0482	-2.1342	0.0338426	0.980246	-2.12194
RNAseq	Whole Blood	Day 28	gene401494 (HACD4)	-0.129945	6.62247	-2.13236	0.0339996	0.980246	-2.12008
RNAseq	Whole Blood	Day 28	gene22876 (INPP5F)	-0.173383	3.84456	-2.13211	0.034018	0.980246	-2.11986
RNAseq	Whole Blood	Day 28	gene81559 (TRIM11)	0.120523	5.73401	2.12861	0.0343167	0.980246	2.11633
RNAseq	Whole Blood	Day 28	gene3454 (IFNAR1)	-0.133063	7.31124	-2.12834	0.0343394	0.980246	-2.11606
RNAseq	Whole Blood	Day 28	gene55294 (FBXW7)	-0.105586	5.76635	-2.12774	0.0343832	0.980246	-2.11555
RNAseq	Whole Blood	Day 28	gene8242 (KDM5C)	0.0717813	7.74242	2.12741	0.0344069	0.980246	2.11527
RNAseq	Whole Blood	Day 28	gene253714 (MMS22L)	-0.238317	2.8258	-2.12554	0.034561	0.980246	-2.11347
RNAseq	Whole Blood	Day 28	gene3049 (HBQ1)	-0.440792	3.81088	-2.12552	0.0345875	0.980246	-2.11315
RNAseq	Whole Blood	Day 28	gene26054 (SENP6)	-0.11843	6.85492	-2.12266	0.0348171	0.980246	-2.11048
RNAseq	Whole Blood	Day 28	gene10616 (RBCK1)	0.141049	7.77104	2.12257	0.0348261	0.980246	2.11037
RNAseq	Whole Blood	Day 28	gene79722 (ANKRD55)	0.279898	3.15964	2.12158	0.0349212	0.980246	2.10927
RNAseq	Whole Blood	Day 28	gene100526842 (RPL17-C18orf32)	-0.151161	8.61188	-2.11916	0.0351075	0.980246	-2.10712
RNAseq	Whole Blood	Day 28	gene3772 (KCNJ15)	0.188541	7.50714	2.11824	0.0351932	0.980246	2.10613
RNAseq	Whole Blood	Day 28	gene130355 (C2orf76)	-0.301027	2.03268	-2.11695	0.0352735	0.980246	-2.1052
RNAseq	Whole Blood	Day 28	gene59283 (CACNG8)	0.392248	2.6599	2.11579	0.0354077	0.980246	2.10366
RNAseq	Whole Blood	Day 28	gene55845 (BRK1)	-0.113578	6.51901	-2.11511	0.0354563	0.980246	-2.10311
RNAseq	Whole Blood	Day 28	gene6304 (SATB1)	0.113551	7.56196	2.11438	0.0355222	0.980246	2.10235
RNAseq	Whole Blood	Day 28	gene6275 (S100A4)	-0.169059	8.86452	-2.11032	0.0358785	0.980246	-2.0983
RNAseq	Whole Blood	Day 28	gene7145 (TNS1)	-0.382765	6.90939	-2.10999	0.0359158	0.980246	-2.09788
RNAseq	Whole Blood	Day 28	gene4066 (LYL1)	-0.24716	7.18157	-2.10894	0.0360056	0.980246	-2.09686
RNAseq	Whole Blood	Day 28	gene201895 (SMIM14)	-0.135663	5.37907	-2.10587	0.0362589	0.980246	-2.09401
RNAseq	Whole Blood	Day 28	gene6139 (RPL17)	-0.158735	8.51544	-2.10583	0.0362623	0.980246	-2.09397
RNAseq	Whole Blood	Day 28	gene3118 (HLA-DQA2)	-0.484775	0.668101	-2.10586	0.0362686	0.980246	-2.0939
RNAseq	Whole Blood	Day 28	gene51571 (FAM49B)	-0.110078	8.05075	-2.10541	0.0363042	0.980246	-2.0935
RNAseq	Whole Blood	Day 28	gene9887 (SMG7)	0.0874445	7.33709	2.10436	0.0363798	0.980246	2.09266
RNAseq	Whole Blood	Day 28	gene83930 (STARD3NL)	-0.154877	4.58023	-2.09945	0.0368232	0.980246	-2.08772
RNAseq	Whole Blood	Day 28	gene81688 (C6orf62)	-0.111256	8.16402	-2.09308	0.0373939	0.980246	-2.08144
RNAseq	Whole Blood	Day 28	gene201164 (PLD6)	-0.235045	2.71652	-2.09226	0.0374739	0.980246	-2.08056
RNAseq	Whole Blood	Day 28	gene100500827 (MIR3614)	0.257716	3.4164	2.09013	0.0376266	0.980246	2.0789
RNAseq	Whole Blood	Day 28	gene7372 (UMPS)	-0.141838	4.21308	-2.09006	0.0376661	0.980246	-2.07847
RNAseq	Whole Blood	Day 28	gene101929524 (LOC101929524)	1.2127	-2.26358	2.089	0.0377562	0.980246	2.07749
RNAseq	Whole Blood	Day 28	gene3646 (EIF3E)	-0.152704	7.92353	-2.08828	0.037826	0.980246	-2.07673
RNAseq	Whole Blood	Day 28	gene51207 (DUSP13)	0.936144	-1.61673	2.08796	0.0378441	0.980246	2.07654
RNAseq	Whole Blood	Day 28	gene100101267 (POM121C)	0.106442	7.01862	2.08799	0.0378529	0.980246	2.07644
RNAseq	Whole Blood	Day 28	gene55610 (VPS50)	-0.165606	4.34695	-2.08764	0.037868	0.980246	-2.07628
RNAseq	Whole Blood	Day 28	gene102465841 (MIR7855)	-0.606635	0.411479	-2.08799	0.0378716	0.980246	-2.07624
RNAseq	Whole Blood	Day 28	gene55766 (H2AJ)	-0.185066	4.82404	-2.0858	0.0380809	0.980246	-2.07398
RNAseq	Whole Blood	Day 28	gene55432 (YOD1)	-0.253069	4.84903	-2.08513	0.0381327	0.980246	-2.07343
RNAseq	Whole Blood	Day 28	gene6535 (SLC6A8)	-0.393731	5.9669	-2.08482	0.0381658	0.980246	-2.07307
RNAseq	Whole Blood	Day 28	gene514 (ATP5F1E)	-0.157971	7.55328	-2.08353	0.0382503	0.980246	-2.07216
RNAseq	Whole Blood	Day 28	gene51573 (GDE1)	-0.120411	6.62482	-2.08347	0.0382779	0.980246	-2.07187
RNAseq	Whole Blood	Day 28	gene260429 (PRSS33)	0.483842	3.88398	2.08349	0.0382823	0.980246	2.07182
RNAseq	Whole Blood	Day 28	gene5476 (CTSA)	0.10787	8.07547	2.08242	0.0383743	0.980246	2.07083
RNAseq	Whole Blood	Day 28	gene829 (CAPZA1)	-0.11699	8.28917	-2.0799	0.0386023	0.980246	-2.0684
RNAseq	Whole Blood	Day 28	gene100131176 (WDR86-AS1)	-0.325585	2.16448	-2.07926	0.0386723	0.980246	-2.06766
RNAseq	Whole Blood	Day 28	gene101928433 (ATXN1-AS1)	-0.381285	1.48428	-2.07891	0.038689	0.980246	-2.06748
RNAseq	Whole Blood	Day 28	gene285965 (EPHA1-AS1)	0.336438	1.84356	2.07888	0.0387073	0.980246	2.06728
RNAseq	Whole Blood	Day 28	gene693206 (MIR621)	-0.616821	-0.37541	-2.07868	0.0387109	0.980246	-2.06725
RNAseq	Whole Blood	Day 28	gene158160 (HSD17B7P2)	0.333944	2.02447	2.07713	0.0388759	0.980246	2.0655
RNAseq	Whole Blood	Day 28	gene2752 (GLUL)	-0.112903	9.43046	-2.07515	0.0390476	0.980246	-2.06369
RNAseq	Whole Blood	Day 28	gene4170 (MCL1)	-0.111334	10.5799	-2.07487	0.0390684	0.980246	-2.06347
RNAseq	Whole Blood	Day 28	gene9392 (TGFBRAP1)	0.120121	5.41148	2.07369	0.0391627	0.980246	2.06247
RNAseq	Whole Blood	Day 28	gene8527 (DGKD)	0.112799	7.81757	2.06933	0.0396052	0.980246	2.05784
RNAseq	Whole Blood	Day 28	gene648 (BMI1)	-0.150282	4.9418	-2.06851	0.0396588	0.980246	-2.05729
RNAseq	Whole Blood	Day 28	gene8662 (EIF3B)	0.103706	7.3054	2.06614	0.0398922	0.980246	2.05486
RNAseq	Whole Blood	Day 28	gene8563 (THOC5)	-0.109668	6.00535	-2.06477	0.0400139	0.980246	-2.05361
RNAseq	Whole Blood	Day 28	gene10900 (RUNDC3A)	-0.351377	5.40361	-2.06491	0.0400195	0.980246	-2.05355
RNAseq	Whole Blood	Day 28	gene6208 (RPS14)	-0.183073	8.90372	-2.06453	0.0400483	0.980246	-2.05325
RNAseq	Whole Blood	Day 28	gene6421 (SFPQ)	0.105318	8.08743	2.06349	0.0401178	0.980246	2.05253
RNAseq	Whole Blood	Day 28	gene28946 (IGKJ5)	0.649754	3.23125	2.0626	0.0402316	0.980246	2.05136
RNAseq	Whole Blood	Day 28	gene343990 (KIAA1211L)	0.307147	2.03117	2.06237	0.0402484	0.980246	2.05119
RNAseq	Whole Blood	Day 28	gene388610 (TRNP1)	-0.714812	-0.188249	-2.06207	0.0402982	0.980246	-2.05068
RNAseq	Whole Blood	Day 28	gene25841 (ABTB2)	0.33883	2.51555	2.06146	0.0403447	0.980246	2.0502
RNAseq	Whole Blood	Day 28	gene7884 (SLBP)	-0.112779	5.64183	-2.06058	0.0404305	0.980246	-2.04932
RNAseq	Whole Blood	Day 28	gene55012 (PPP2R3C)	-0.203085	5.06008	-2.0596	0.0405205	0.980246	-2.0484
RNAseq	Whole Blood	Day 28	gene56181 (MTFR1L)	0.119398	5.30747	2.05918	0.0405627	0.980246	2.04797
RNAseq	Whole Blood	Day 28	gene23355 (VPS8)	-0.105888	6.33347	-2.05847	0.0406242	0.980246	-2.04735
RNAseq	Whole Blood	Day 28	gene84441 (MAML2)	0.147292	6.25887	2.05677	0.0407961	0.980246	2.0456
RNAseq	Whole Blood	Day 28	gene26235 (FBXL4)	-0.17144	3.80921	-2.05668	0.0407985	0.980246	-2.04557
RNAseq	Whole Blood	Day 28	gene7328 (UBE2H)	-0.0906532	7.3868	-2.05572	0.0409128	0.980246	-2.04441
RNAseq	Whole Blood	Day 28	gene22904 (SBNO2)	0.120322	8.21128	2.05518	0.0409462	0.980246	2.04407
RNAseq	Whole Blood	Day 28	gene8533 (COPS3)	-0.130316	5.6181	-2.05159	0.0413042	0.980246	-2.04046
RNAseq	Whole Blood	Day 28	gene728498 (GOLGA8H)	0.599516	-0.333689	2.05069	0.0413982	0.980246	2.03952
RNAseq	Whole Blood	Day 28	gene10213 (PSMD14)	-0.16459	4.07023	-2.04966	0.0414766	0.980246	-2.03873
RNAseq	Whole Blood	Day 28	gene8853 (ASAP2)	0.291825	3.09737	2.04858	0.0416166	0.980246	2.03733
RNAseq	Whole Blood	Day 28	gene10158 (PDZK1IP1)	-0.341852	5.79402	-2.04854	0.0416215	0.980246	-2.03728
RNAseq	Whole Blood	Day 28	gene2035 (EPB41)	-0.128387	9.22057	-2.0479	0.0416739	0.980246	-2.03676
RNAseq	Whole Blood	Day 28	gene2935 (GSPT1)	-0.261632	8.32116	-2.04672	0.0417938	0.980246	-2.03557
RNAseq	Whole Blood	Day 28	gene10971 (YWHAQ)	-0.116717	6.9164	-2.04575	0.0418781	0.980246	-2.03473
RNAseq	Whole Blood	Day 28	gene7280 (TUBB2A)	-0.429452	3.4628	-2.04442	0.0420181	0.980246	-2.03334
RNAseq	Whole Blood	Day 28	gene101927260 (NA)	-0.332096	1.68365	-2.04367	0.0420825	0.980246	-2.0327
RNAseq	Whole Blood	Day 28	gene91452 (ACBD5)	-0.114142	4.95949	-2.04322	0.0421255	0.980246	-2.03228
RNAseq	Whole Blood	Day 28	gene81620 (CDT1)	0.511205	0.967515	2.04298	0.042133	0.980246	2.0322
RNAseq	Whole Blood	Day 28	gene89910 (UBE3B)	0.0997777	6.10905	2.04222	0.0422332	0.980246	2.03121
RNAseq	Whole Blood	Day 28	gene26205 (GMEB2)	0.103552	5.70364	2.04193	0.0422535	0.980246	2.03101
RNAseq	Whole Blood	Day 28	gene9403 (SELENOF)	-0.132684	6.15683	-2.0419	0.0422544	0.980246	-2.03101
RNAseq	Whole Blood	Day 28	gene57679 (ALS2)	0.14357	4.39344	2.04157	0.0422928	0.980246	2.03063
RNAseq	Whole Blood	Day 28	gene4643 (MYO1E)	0.276354	4.06099	2.04041	0.0424145	0.980246	2.02943
RNAseq	Whole Blood	Day 28	gene51650 (MRPS33)	-0.228987	3.37506	-2.04003	0.0424247	0.980246	-2.02933
RNAseq	Whole Blood	Day 28	gene6001 (RGS10)	-0.168468	6.58966	-2.04005	0.0424651	0.980246	-2.02893
RNAseq	Whole Blood	Day 28	gene6202 (RPS8)	-0.145766	9.6208	-2.03951	0.042493	0.980246	-2.02866
RNAseq	Whole Blood	Day 28	gene7292 (TNFSF4)	-0.267153	3.16554	-2.03816	0.0426458	0.980246	-2.02716
RNAseq	Whole Blood	Day 28	gene6160 (RPL31)	-0.164622	9.37834	-2.0371	0.042733	0.980246	-2.02631
RNAseq	Whole Blood	Day 28	gene4238 (MFAP3)	-0.131085	4.8841	-2.03665	0.0427858	0.980246	-2.02579
RNAseq	Whole Blood	Day 28	gene55437 (STRADB)	-0.363196	7.10166	-2.03594	0.0428779	0.980246	-2.0249
RNAseq	Whole Blood	Day 28	gene10733 (PLK4)	0.424456	0.895955	2.03551	0.0428948	0.980246	2.02473
RNAseq	Whole Blood	Day 28	gene57335 (ZNF286A)	-0.210149	3.15471	-2.03521	0.0429466	0.980246	-2.02423
RNAseq	Whole Blood	Day 28	gene10473 (HMGN4)	-0.130687	6.01593	-2.03478	0.0429709	0.980246	-2.02399
RNAseq	Whole Blood	Day 28	gene80054 (CEBPA-DT)	-0.451672	0.991518	-2.03496	0.0429759	0.980246	-2.02394
RNAseq	Whole Blood	Day 28	gene388931 (MFSD2B)	-0.340506	2.86316	-2.03376	0.0431125	0.980246	-2.02262
RNAseq	Whole Blood	Day 28	gene9717 (SEC14L5)	0.364411	2.3016	2.0323	0.0432418	0.980246	2.02137
RNAseq	Whole Blood	Day 28	gene2787 (GNG5)	-0.265335	5.42253	-2.03104	0.0433318	0.980246	-2.0205
RNAseq	Whole Blood	Day 28	gene10981 (RAB32)	-0.174071	4.74099	-2.03112	0.0433721	0.980246	-2.02011
RNAseq	Whole Blood	Day 28	gene201799 (TMEM154)	-0.110039	7.98661	-2.03044	0.043423	0.980246	-2.01962
RNAseq	Whole Blood	Day 28	gene170622 (COMMD6)	-0.209722	5.09108	-2.03016	0.0434409	0.980246	-2.01945
RNAseq	Whole Blood	Day 28	gene10912 (GADD45G)	0.41882	0.950758	2.03001	0.0434741	0.980246	2.01913
RNAseq	Whole Blood	Day 28	gene29109 (FHOD1)	0.116559	6.21882	2.0294	0.0435336	0.980246	2.01855
RNAseq	Whole Blood	Day 28	gene100533975 (SLMO2-ATP5E)	-0.139996	7.68402	-2.02898	0.0435539	0.980246	-2.01836
RNAseq	Whole Blood	Day 28	gene643008 (SMIM5)	-0.293053	3.25423	-2.02885	0.0436046	0.980246	-2.01787
RNAseq	Whole Blood	Day 28	gene84179 (SLC49A3)	0.234178	4.01773	2.0283	0.0436456	0.980246	2.01748
RNAseq	Whole Blood	Day 28	gene1270 (CNTF)	0.609432	-0.361127	2.02794	0.0436729	0.980246	2.01722
RNAseq	Whole Blood	Day 28	gene115703 (ARHGAP33)	0.199961	3.9875	2.02679	0.0438021	0.980246	2.01598
RNAseq	Whole Blood	Day 28	gene2995 (GYPC)	-0.311817	9.95559	-2.02673	0.0438139	0.980246	-2.01587
RNAseq	Whole Blood	Day 28	gene911 (CD1C)	-0.227997	4.00811	-2.02372	0.0441148	0.980246	-2.013
RNAseq	Whole Blood	Day 28	gene346007 (EYS)	-0.728656	-0.881998	-2.02168	0.0442977	0.980246	-2.01126
RNAseq	Whole Blood	Day 28	gene23770 (FKBP8)	-0.286171	11.4547	-2.02204	0.0442999	0.980246	-2.01124
RNAseq	Whole Blood	Day 28	gene51187 (RSL24D1)	-0.175715	5.43507	-2.02115	0.0443706	0.980246	-2.01057
RNAseq	Whole Blood	Day 28	gene3043 (HBB)	-0.554249	8.26509	-2.02128	0.0443876	0.980246	-2.01041
RNAseq	Whole Blood	Day 28	gene5997 (RGS2)	-0.212479	9.67015	-2.02074	0.0444153	0.980246	-2.01015
RNAseq	Whole Blood	Day 28	gene100861412 (FSBP)	-0.46049	0.915622	-2.01964	0.0445347	0.980246	-2.00902
RNAseq	Whole Blood	Day 28	gene339451 (KLHL17)	0.209401	3.84938	2.01814	0.0446894	0.980246	2.00757
RNAseq	Whole Blood	Day 28	gene6541 (SLC7A1)	0.1423	5.27784	2.01727	0.0447938	0.980246	2.00659
RNAseq	Whole Blood	Day 28	gene1537 (CYC1)	0.117312	5.46902	2.01647	0.0448635	0.980246	2.00593
RNAseq	Whole Blood	Day 28	gene29035 (C16orf72)	-0.113873	7.62124	-2.01647	0.0448671	0.980246	-2.0059
RNAseq	Whole Blood	Day 28	gene9446 (GSTO1)	-0.176111	5.47619	-2.01614	0.0449259	0.980246	-2.00535
RNAseq	Whole Blood	Day 28	gene84947 (SERAC1)	-0.22168	2.72866	-2.01538	0.0449788	0.980246	-2.00485
RNAseq	Whole Blood	Day 28	gene6049 (RNF6)	0.119691	5.71306	2.01512	0.0449977	0.980246	2.00468
RNAseq	Whole Blood	Day 28	gene7570 (ZNF22)	-0.149625	4.5788	-2.01507	0.0450068	0.980246	-2.00459
RNAseq	Whole Blood	Day 28	gene8780 (RIOK3)	-0.169426	7.1844	-2.0139	0.0451597	0.980246	-2.00316
RNAseq	Whole Blood	Day 28	gene125488 (TTC39C)	-0.118618	5.80276	-2.01177	0.045376	0.980246	-2.00115
RNAseq	Whole Blood	Day 28	gene284757 (MIR646HG)	0.316278	1.72093	2.01167	0.0453914	0.980246	2.00101
RNAseq	Whole Blood	Day 28	gene64710 (NUCKS1)	-0.115375	7.01124	-2.01026	0.0455187	0.980246	-1.99983
RNAseq	Whole Blood	Day 28	gene196883 (ADCY4)	0.21187	3.58683	2.00962	0.0455961	0.980246	1.99911
RNAseq	Whole Blood	Day 28	gene566 (AZU1)	0.534618	0.948939	2.00961	0.0456019	0.980246	1.99906
RNAseq	Whole Blood	Day 28	gene64857 (PLEKHG2)	0.135182	5.56273	2.00917	0.0456549	0.980246	1.99857
RNAseq	Whole Blood	Day 28	gene2242 (FES)	0.106543	7.34718	2.00886	0.0456815	0.980246	1.99832
RNAseq	Whole Blood	Day 28	gene8439 (NSMAF)	0.0837182	6.14519	2.00857	0.0457059	0.980246	1.9981
RNAseq	Whole Blood	Day 28	gene8727 (CTNNAL1)	-0.161869	5.13336	-2.00711	0.0458769	0.980246	-1.99652
RNAseq	Whole Blood	Day 28	gene80145 (THOC7)	-0.162925	4.62418	-2.00553	0.0460296	0.980246	-1.99512
RNAseq	Whole Blood	Day 28	gene25949 (SYF2)	-0.104928	6.80406	-2.00133	0.0464741	0.980246	-1.99106
RNAseq	Whole Blood	Day 28	gene9853 (RUSC2)	0.216311	3.80797	1.99874	0.0467834	0.980246	1.98826
RNAseq	Whole Blood	Day 28	gene93663 (ARHGAP18)	-0.1577	4.46786	-1.99621	0.0470636	0.980246	-1.98573
RNAseq	Whole Blood	Day 28	gene6309 (SC5D)	-0.17317	3.92003	-1.99321	0.047361	0.980246	-1.98306
RNAseq	Whole Blood	Day 28	gene541471 (MIR4435-2HG)	-0.221058	3.22838	-1.99266	0.0474423	0.980246	-1.98233
RNAseq	Whole Blood	Day 28	gene3162 (HMOX1)	-0.201042	6.47133	-1.99219	0.0474981	0.980246	-1.98183
RNAseq	Whole Blood	Day 28	gene22919 (MAPRE1)	-0.0865428	6.88082	-1.99161	0.0475517	0.980246	-1.98135
RNAseq	Whole Blood	Day 28	gene8021 (NUP214)	0.0693297	7.62233	1.98844	0.0479003	0.980246	1.97825
RNAseq	Whole Blood	Day 28	gene28409 (IGHV3-73)	0.767036	-0.0793948	1.988	0.0479403	0.980246	1.9779
RNAseq	Whole Blood	Day 28	gene6281 (S100A10)	-0.1575	7.43605	-1.98755	0.0480097	0.980246	-1.97728
RNAseq	Whole Blood	Day 28	gene28465 (IGHV1-46)	1.03343	1.53074	1.98742	0.0480348	0.980246	1.97706
RNAseq	Whole Blood	Day 28	gene4897 (NRCAM)	-0.41747	1.36402	-1.98716	0.0480617	0.980246	-1.97682
RNAseq	Whole Blood	Day 28	gene6164 (RPL34)	-0.178297	8.08434	-1.98521	0.0482678	0.980246	-1.975
RNAseq	Whole Blood	Day 28	gene22934 (RPIA)	-0.179732	5.51302	-1.9848	0.0483185	0.980246	-1.97456
RNAseq	Whole Blood	Day 28	gene2197 (FAU)	-0.125803	8.2585	-1.98411	0.048381	0.980246	-1.97401
RNAseq	Whole Blood	Day 28	gene56413 (LTB4R2)	0.221796	3.53453	1.98389	0.0484043	0.980246	1.9738
RNAseq	Whole Blood	Day 28	gene28577 (TRBV12-3)	-0.454041	0.894777	-1.98275	0.0485498	0.980246	-1.97252
RNAseq	Whole Blood	Day 28	gene147646 (C19orf84)	1.05878	-1.77945	1.98042	0.0487939	0.980246	1.97039
RNAseq	Whole Blood	Day 28	gene63877 (FAM204A)	-0.127024	4.85809	-1.98	0.0488385	0.980246	-1.97
RNAseq	Whole Blood	Day 28	gene11235 (PDCD10)	-0.150421	5.28247	-1.98009	0.0488535	0.980246	-1.96987
RNAseq	Whole Blood	Day 28	gene64718 (UNKL)	0.149846	6.23151	1.97983	0.0488711	0.980246	1.96971
RNAseq	Whole Blood	Day 28	gene9486 (CHST10)	0.277056	1.90776	1.97862	0.0490067	0.980246	1.96853
RNAseq	Whole Blood	Day 28	gene92070 (CTBP1-DT)	0.158896	4.05831	1.9774	0.0491476	0.980246	1.96731
RNAseq	Whole Blood	Day 28	gene80139 (ZNF703)	-0.32159	4.34237	-1.97693	0.0492233	0.980246	-1.96665
RNAseq	Whole Blood	Day 28	gene57504 (MTA3)	0.155775	3.8566	1.9729	0.0496652	0.980246	1.96284
RNAseq	Whole Blood	Day 28	gene509 (ATP5F1C)	-0.117474	5.90984	-1.97279	0.0496726	0.980246	-1.96277
RNAseq	Whole Blood	Day 28	gene101929693 (RARA-AS1)	-0.220082	3.44344	-1.97244	0.0496919	0.980246	-1.96261
RNAseq	Whole Blood	Day 28	gene9919 (SEC16A)	0.0869851	7.93306	1.97129	0.0498444	0.980246	1.9613
RNAseq	Whole Blood	Day 28	gene6138 (RPL15)	-0.122586	9.52797	-1.97108	0.0498721	0.980246	-1.96106
RNAseq	Whole Blood	Day 28	gene80218 (NAA50)	-0.156744	6.30559	-1.97087	0.0498793	0.980246	-1.961
RNAseq	Whole Blood	Day 28	gene81844 (TRIM56)	0.135889	7.28443	1.97047	0.0499448	0.980246	1.96044
RNAseq	Whole Blood	Day 28	gene4569 (TRNM)	0.228194	8.02385	1.96838	0.0501861	0.980246	1.95837
RNAseq	Whole Blood	Day 28	gene1387 (CREBBP)	0.112463	9.06302	1.96828	0.0501896	0.980246	1.95834
RNAseq	Whole Blood	Day 28	gene28392 (IGHV4-59)	0.70213	3.30939	1.96759	0.050275	0.980246	1.95762
RNAseq	Whole Blood	Day 28	gene119504 (ANAPC16)	-0.0943054	6.66399	-1.96735	0.0503138	0.980246	-1.95729
RNAseq	Whole Blood	Day 28	gene137835 (TMEM71)	-0.146995	7.01912	-1.96695	0.0503454	0.980246	-1.95702
RNAseq	Whole Blood	Day 28	gene3920 (LAMP2)	-0.100646	7.9623	-1.96667	0.0503766	0.980246	-1.95675
RNAseq	Whole Blood	Day 28	gene26118 (WSB1)	0.136129	7.42595	1.9657	0.0504883	0.980246	1.9558
RNAseq	Whole Blood	Day 28	gene57556 (SEMA6A)	1.14558	-2.52775	1.96513	0.0505434	0.980246	1.95534
RNAseq	Whole Blood	Day 28	gene5883 (RAD9A)	0.128488	5.06561	1.9641	0.0506777	0.980246	1.9542
RNAseq	Whole Blood	Day 28	gene25911 (DPCD)	-0.370996	1.83485	-1.96402	0.0506975	0.980246	-1.95403
RNAseq	Whole Blood	Day 28	gene3607 (FOXK2)	0.096518	5.89618	1.96271	0.0508354	0.980246	1.95287
RNAseq	Whole Blood	Day 28	gene7621 (ZNF70)	-0.271088	2.30004	-1.96215	0.0509117	0.980246	-1.95222
RNAseq	Whole Blood	Day 28	gene164118 (TTC24)	0.225035	2.97587	1.96209	0.0509286	0.980246	1.95208
RNAseq	Whole Blood	Day 28	gene1802 (DPH2)	0.153745	4.41113	1.96122	0.0510127	0.980246	1.95137
RNAseq	Whole Blood	Day 28	gene58528 (RRAGD)	-0.176627	4.70983	-1.95997	0.0511543	0.980246	-1.95018
RNAseq	Whole Blood	Day 28	gene84173 (ELMOD3)	0.144385	4.69887	1.95918	0.0512506	0.980246	1.94938
RNAseq	Whole Blood	Day 28	gene84251 (SGIP1)	-0.615352	-0.441115	-1.95902	0.0513033	0.980246	-1.94893
RNAseq	Whole Blood	Day 28	gene7905 (REEP5)	-0.116078	6.49819	-1.95838	0.0513462	0.980246	-1.94858
RNAseq	Whole Blood	Day 28	gene2681 (GGTA1P)	-0.224216	3.69941	-1.95803	0.0513983	0.980246	-1.94814
RNAseq	Whole Blood	Day 28	gene1992 (SERPINB1)	-0.105442	7.71697	-1.95619	0.051613	0.980246	-1.94635
RNAseq	Whole Blood	Day 28	gene146850 (PIK3R6)	0.212542	4.7758	1.95605	0.0516335	0.980246	1.94618
RNAseq	Whole Blood	Day 28	gene55466 (DNAJA4)	-0.195129	4.80323	-1.95533	0.0517236	0.980246	-1.94543
RNAseq	Whole Blood	Day 28	gene1175 (AP2S1)	-0.141509	5.74092	-1.95521	0.0517336	0.980246	-1.94534
RNAseq	Whole Blood	Day 28	gene100534012 (TNFAIP8L2-SCNM1)	0.0861515	5.90859	1.95481	0.0517723	0.980246	1.94502
RNAseq	Whole Blood	Day 28	gene149951 (COMMD7)	-0.116976	5.2222	-1.95475	0.0517863	0.980246	-1.94491
RNAseq	Whole Blood	Day 28	gene9173 (IL1RL1)	0.501864	1.21633	1.95383	0.0518943	0.980246	1.94401
RNAseq	Whole Blood	Day 28	gene105370098 (NA)	-0.976185	-2.29558	-1.95191	0.0521203	0.980246	-1.94214
RNAseq	Whole Blood	Day 28	gene121457 (IKBIP)	-0.21938	5.35442	-1.95188	0.0521291	0.980246	-1.94207
RNAseq	Whole Blood	Day 28	gene3848 (KRT1)	-0.491282	4.81587	-1.95149	0.0521776	0.980246	-1.94167
RNAseq	Whole Blood	Day 28	gene3476 (IGBP1)	-0.0938791	6.13095	-1.95139	0.0521906	0.980246	-1.94156
RNAseq	Whole Blood	Day 28	gene158747 (MOSPD2)	-0.14166	5.79936	-1.94603	0.0528359	0.980246	-1.93626
RNAseq	Whole Blood	Day 28	gene84446 (BRSK1)	0.41909	0.750661	1.94518	0.0529146	0.980246	1.93562
RNAseq	Whole Blood	Day 28	gene11176 (BAZ2A)	0.109658	8.86727	1.9444	0.0530181	0.980246	1.93477
RNAseq	Whole Blood	Day 28	gene26289 (AK5)	0.204477	3.52833	1.94351	0.0531367	0.980246	1.93381
RNAseq	Whole Blood	Day 28	gene101928465 (LOC101928465)	0.174219	3.78674	1.94287	0.0532012	0.980246	1.93328
RNAseq	Whole Blood	Day 28	gene55589 (BMP2K)	-0.124544	6.12128	-1.94223	0.0533044	0.980246	-1.93245
RNAseq	Whole Blood	Day 28	gene64795 (RMND5A)	-0.101145	7.13198	-1.93878	0.0537326	0.980246	-1.92899
RNAseq	Whole Blood	Day 28	gene54926 (UBE2R2)	-0.0962571	7.79947	-1.93706	0.0539201	0.980246	-1.92748
RNAseq	Whole Blood	Day 28	gene6229 (RPS24)	-0.125666	9.7414	-1.93639	0.0539924	0.980246	-1.9269
RNAseq	Whole Blood	Day 28	gene9267 (CYTH1)	0.0654053	8.98201	1.93631	0.0540191	0.980246	1.92668
RNAseq	Whole Blood	Day 28	gene664 (BNIP3)	0.188471	3.15809	1.93588	0.0540581	0.980246	1.92637
RNAseq	Whole Blood	Day 28	gene91689 (SMDT1)	-0.193507	3.64104	-1.9339	0.0543232	0.980246	-1.92425
RNAseq	Whole Blood	Day 28	gene345462 (ZNF879)	0.253594	2.25881	1.93299	0.0544197	0.980246	1.92348
RNAseq	Whole Blood	Day 28	gene51274 (KLF3)	-0.0978828	7.81298	-1.93216	0.0545301	0.980246	-1.9226
RNAseq	Whole Blood	Day 28	gene9667 (SAFB2)	0.0984699	7.36973	1.93157	0.0546147	0.980246	1.92193
RNAseq	Whole Blood	Day 28	gene728047 (GOLGA8O)	0.507131	0.204455	1.93071	0.0547076	0.980246	1.92119
RNAseq	Whole Blood	Day 28	gene2011 (MARK2)	0.0669333	7.95671	1.9305	0.0547266	0.980246	1.92104
RNAseq	Whole Blood	Day 28	gene26272 (FBXO4)	-0.235176	2.60909	-1.93007	0.0547746	0.980246	-1.92066
RNAseq	Whole Blood	Day 28	gene5496 (PPM1G)	0.085466	6.7688	1.9295	0.0548546	0.980246	1.92003
RNAseq	Whole Blood	Day 28	gene26094 (DCAF4)	0.188797	3.21157	1.92696	0.055183	0.980246	1.91743
RNAseq	Whole Blood	Day 28	gene1668 (DEFA3)	0.467856	3.48139	1.92626	0.0553074	0.980246	1.91645
RNAseq	Whole Blood	Day 28	gene728130 (NUTM2D)	-0.336046	1.16977	-1.92547	0.0553671	0.980246	-1.91598
RNAseq	Whole Blood	Day 28	gene100526767 (RNF103-CHMP3)	-0.084778	6.82367	-1.92421	0.0555077	0.980246	-1.91488
RNAseq	Whole Blood	Day 28	gene6609 (SMPD1)	0.0978408	5.58921	1.92402	0.0555474	0.980246	1.91457
RNAseq	Whole Blood	Day 28	gene4097 (MAFG)	0.140138	5.1908	1.92245	0.0557464	0.980246	1.91301
RNAseq	Whole Blood	Day 28	gene222229 (LRWD1)	0.155061	5.61546	1.92227	0.055765	0.980246	1.91287
RNAseq	Whole Blood	Day 28	gene4839 (NOP2)	0.10407	5.60708	1.92107	0.055938	0.980246	1.91152
RNAseq	Whole Blood	Day 28	gene374882 (TMEM205)	0.134289	4.65392	1.91986	0.0560696	0.980246	1.91049
RNAseq	Whole Blood	Day 28	gene151313 (FAHD2B)	-0.287213	1.80568	-1.91914	0.0562076	0.980246	-1.90942
RNAseq	Whole Blood	Day 28	gene85007 (PHYKPL)	0.116842	6.33878	1.91838	0.0562796	0.980246	1.90886
RNAseq	Whole Blood	Day 28	gene83869 (TTTY14)	0.652596	-2.7126	1.91732	0.0563201	0.980246	1.90855
RNAseq	Whole Blood	Day 28	gene2976 (GTF3C2)	0.0919897	6.16467	1.9173	0.0563901	0.980246	1.90801
RNAseq	Whole Blood	Day 28	gene4040 (LRP6)	0.322285	1.73096	1.91645	0.0565086	0.980246	1.90709
RNAseq	Whole Blood	Day 28	gene83637 (ZMIZ2)	0.117176	7.32413	1.91634	0.0565203	0.980246	1.907
RNAseq	Whole Blood	Day 28	gene9911 (TMCC2)	-0.274189	5.08682	-1.91563	0.0566259	0.980246	-1.90619
RNAseq	Whole Blood	Day 28	gene132864 (CPEB2)	-0.182585	4.74772	-1.91506	0.0566699	0.980246	-1.90585
RNAseq	Whole Blood	Day 28	gene84436 (ZNF528)	-0.196771	3.2966	-1.91418	0.0567961	0.980246	-1.90488
RNAseq	Whole Blood	Day 28	gene50856 (CLEC4A)	-0.14129	5.42871	-1.91344	0.0568952	0.980246	-1.90412
RNAseq	Whole Blood	Day 28	gene54494 (C11orf71)	-0.267869	2.39739	-1.91324	0.0568995	0.980246	-1.90408
RNAseq	Whole Blood	Day 28	gene285203 (EOGT)	0.186395	3.11129	1.91274	0.0569667	0.980246	1.90357
RNAseq	Whole Blood	Day 28	gene6967 (TRGC2)	-0.207215	4.62568	-1.91281	0.0569766	0.980246	-1.90349
RNAseq	Whole Blood	Day 28	gene2281 (FKBP1B)	-0.32894	2.18987	-1.91188	0.0570966	0.980246	-1.90257
RNAseq	Whole Blood	Day 28	gene55930 (MYO5C)	0.461446	0.737929	1.91043	0.0572626	0.980246	1.9013
RNAseq	Whole Blood	Day 28	gene284422 (SMIM24)	-0.415837	2.36848	-1.90924	0.0574379	0.980246	-1.89996
RNAseq	Whole Blood	Day 28	gene7534 (YWHAZ)	-0.0645811	9.54805	-1.90914	0.0574414	0.980246	-1.89994
RNAseq	Whole Blood	Day 28	gene637 (BID)	-0.0999654	7.05593	-1.90867	0.0575231	0.980246	-1.89932
RNAseq	Whole Blood	Day 28	gene51167 (CYB5R4)	-0.117603	6.14804	-1.90794	0.0575948	0.980246	-1.89877
RNAseq	Whole Blood	Day 28	gene22889 (KHDC4)	0.113739	5.93108	1.90778	0.0576149	0.980246	1.89862
RNAseq	Whole Blood	Day 28	gene100233209 (PCED1B-AS1)	-0.0934427	5.94718	-1.90711	0.057715	0.980246	-1.89786
RNAseq	Whole Blood	Day 28	gene79829 (NAA40)	0.127333	4.91188	1.90684	0.0577337	0.980246	1.89771
RNAseq	Whole Blood	Day 28	gene85413 (SLC22A16)	0.458612	0.525276	1.90671	0.0577691	0.980246	1.89745
RNAseq	Whole Blood	Day 28	gene1298 (COL9A2)	0.219272	4.4262	1.9061	0.0578419	0.980246	1.89689
RNAseq	Whole Blood	Day 28	gene100132247 (NPIPB5)	0.19138	5.66048	1.90594	0.0578698	0.980246	1.89668
RNAseq	Whole Blood	Day 28	gene7433 (VIPR1)	0.146948	5.52959	1.905	0.0579892	0.980246	1.89578
RNAseq	Whole Blood	Day 28	gene55191 (NADSYN1)	0.0914513	6.57321	1.90388	0.0581224	0.980246	1.89477
RNAseq	Whole Blood	Day 28	gene100533496 (TVP23C-CDRT4)	0.213933	3.15266	1.90386	0.0581232	0.980246	1.89477
RNAseq	Whole Blood	Day 28	gene3275 (PRMT2)	0.0655212	7.85	1.90222	0.0583533	0.980246	1.89303
RNAseq	Whole Blood	Day 28	gene8440 (NCK2)	0.109186	6.90248	1.9019	0.0583911	0.980246	1.89275
RNAseq	Whole Blood	Day 28	gene3274 (HRH2)	0.181013	7.90002	1.90113	0.0584919	0.980246	1.89199
RNAseq	Whole Blood	Day 28	gene79813 (EHMT1)	0.0749857	6.78374	1.89982	0.058663	0.980246	1.89071
RNAseq	Whole Blood	Day 28	gene3156 (HMGCR)	-0.11724	6.00905	-1.89917	0.058748	0.980246	-1.89007
RNAseq	Whole Blood	Day 28	gene101059918 (GOLGA8R)	0.437848	0.724583	1.89895	0.0587767	0.980246	1.88986
RNAseq	Whole Blood	Day 28	gene1497 (CTNS)	0.131401	4.39714	1.89852	0.0588419	0.980246	1.88937
RNAseq	Whole Blood	Day 28	gene5529 (PPP2R5E)	-0.117019	5.4123	-1.89577	0.0591923	0.980246	-1.88676
RNAseq	Whole Blood	Day 28	gene27343 (POLL)	-0.191406	5.88838	-1.89485	0.0593407	0.980246	-1.88566
RNAseq	Whole Blood	Day 28	gene22874 (PLEKHA6)	0.43442	0.3523	1.8938	0.0594472	0.980246	1.88487
RNAseq	Whole Blood	Day 28	gene100529215 (ZNF559-ZNF177)	-0.260631	2.12695	-1.89339	0.0595108	0.980246	-1.8844
RNAseq	Whole Blood	Day 28	gene25994 (HIGD1A)	-0.138302	4.84566	-1.89306	0.0595568	0.980246	-1.88406
RNAseq	Whole Blood	Day 28	gene326 (AIRE)	0.892048	-1.59327	1.89194	0.0597152	0.980246	1.88289
RNAseq	Whole Blood	Day 28	gene830 (CAPZA2)	-0.1201	6.73367	-1.89164	0.0597603	0.980246	-1.88256
RNAseq	Whole Blood	Day 28	gene101928603 (ARMH2)	0.431214	0.965265	1.8905	0.0598912	0.980246	1.88159
RNAseq	Whole Blood	Day 28	gene28972 (SPCS1)	-0.125851	5.79437	-1.88934	0.0600473	0.980246	-1.88045
RNAseq	Whole Blood	Day 28	gene252969 (NEIL2)	-0.16419	3.53146	-1.88867	0.0601528	0.980246	-1.87967
RNAseq	Whole Blood	Day 28	gene4697 (NDUFA4)	-0.155986	5.04133	-1.88836	0.0601756	0.980246	-1.8795
RNAseq	Whole Blood	Day 28	gene3073 (HEXA)	0.0992374	6.06685	1.88671	0.0604201	0.980246	1.87772
RNAseq	Whole Blood	Day 28	gene8914 (TIMELESS)	0.175571	3.94605	1.88605	0.0605103	0.980246	1.87706
RNAseq	Whole Blood	Day 28	gene28439 (IGHV3-30)	0.776486	1.88701	1.88384	0.0607858	0.980246	1.87505
RNAseq	Whole Blood	Day 28	gene7323 (UBE2D3)	-0.124247	8.58807	-1.88388	0.0607999	0.980246	-1.87495
RNAseq	Whole Blood	Day 28	gene28412 (IGHV3-66)	1.08797	-0.0835943	1.88316	0.0609422	0.980246	1.87391
RNAseq	Whole Blood	Day 28	gene23080 (AVL9)	-0.0865905	6.14118	-1.88269	0.0609493	0.980246	-1.87386
RNAseq	Whole Blood	Day 28	gene55607 (PPP1R9A)	0.556565	0.0619167	1.88235	0.0610019	0.980246	1.87348
RNAseq	Whole Blood	Day 28	gene55166 (CENPQ)	-0.348378	1.32977	-1.88215	0.0610204	0.980246	-1.87335
RNAseq	Whole Blood	Day 28	gene79838 (TMC5)	-0.605934	-0.25747	-1.88166	0.0611068	0.980246	-1.87272
RNAseq	Whole Blood	Day 28	gene28442 (IGHV3-23)	0.576676	4.21576	1.88171	0.0611176	0.980246	1.87264
RNAseq	Whole Blood	Day 28	gene91445 (RNF185)	0.0931692	5.76279	1.8813	0.0611408	0.980246	1.87248
RNAseq	Whole Blood	Day 28	gene653113 (FAM86FP)	0.467337	0.391265	1.88039	0.0612794	0.980246	1.87147
RNAseq	Whole Blood	Day 28	gene23396 (PIP5K1C)	0.0872207	6.66068	1.87989	0.0613488	0.980246	1.87097
RNAseq	Whole Blood	Day 28	gene23193 (GANAB)	0.0592106	8.15254	1.87948	0.0613989	0.980246	1.87061
RNAseq	Whole Blood	Day 28	gene9400 (RECQL5)	0.123712	4.95457	1.87793	0.0616027	0.980246	1.86914
RNAseq	Whole Blood	Day 28	gene9080 (CLDN9)	0.278841	3.22269	1.87553	0.0619307	0.980246	1.86679
RNAseq	Whole Blood	Day 28	gene151888 (BTLA)	-0.1747	4.22397	-1.87443	0.0621021	0.980246	-1.86557
RNAseq	Whole Blood	Day 28	gene10749 (KIF1C)	0.106263	6.17605	1.87379	0.0621757	0.980246	1.86504
RNAseq	Whole Blood	Day 28	gene100379251 (NPPA-AS1)	0.188426	3.2409	1.87375	0.062186	0.980246	1.86497
RNAseq	Whole Blood	Day 28	gene8900 (CCNA1)	-0.72077	-0.868606	-1.87335	0.0622316	0.980246	-1.86464
RNAseq	Whole Blood	Day 28	gene9702 (CEP57)	-0.114424	5.29379	-1.87225	0.0623856	0.980246	-1.86354
RNAseq	Whole Blood	Day 28	gene23096 (IQSEC2)	0.186084	4.4333	1.87181	0.0624584	0.980246	1.86303
RNAseq	Whole Blood	Day 28	gene4222 (MEOX1)	0.359575	1.26929	1.87152	0.0624986	0.980246	1.86274
RNAseq	Whole Blood	Day 28	gene29945 (ANAPC4)	-0.158647	4.67251	-1.87076	0.06259	0.980246	-1.86209
RNAseq	Whole Blood	Day 28	gene26520 (TIMM9)	-0.196472	3.34296	-1.87074	0.0625988	0.980246	-1.86203
RNAseq	Whole Blood	Day 28	gene23131 (GPATCH8)	0.106719	7.02867	1.86963	0.0627459	0.980246	1.86099
RNAseq	Whole Blood	Day 28	gene5870 (RAB6A)	-0.0826409	7.04598	-1.86872	0.0629064	0.980246	-1.85985
RNAseq	Whole Blood	Day 28	gene100996541 (FAM157C)	0.244317	4.38408	1.86859	0.0629159	0.980246	1.85979
RNAseq	Whole Blood	Day 28	gene122416 (ANKRD9)	-0.29301	3.61982	-1.86783	0.063024	0.980246	-1.85902
RNAseq	Whole Blood	Day 28	gene83752 (LONP2)	0.111349	5.85425	1.8667	0.0631612	0.980246	1.85805
RNAseq	Whole Blood	Day 28	gene7730 (ZNF177)	-0.425483	0.880938	-1.86623	0.0632164	0.980246	-1.85767
RNAseq	Whole Blood	Day 28	gene1263 (PLK3)	-0.144852	5.05535	-1.86569	0.0633126	0.980246	-1.85699
RNAseq	Whole Blood	Day 28	gene92703 (TMEM183A)	-0.103466	5.65668	-1.86534	0.0633636	0.980246	-1.85663
RNAseq	Whole Blood	Day 28	gene953 (ENTPD1)	0.117482	7.3182	1.86491	0.063427	0.980246	1.85619
RNAseq	Whole Blood	Day 28	gene114625 (ERMAP)	-0.144605	4.40936	-1.86429	0.0635195	0.980246	-1.85554
RNAseq	Whole Blood	Day 28	gene6037 (RNASE3)	0.449878	1.34138	1.86248	0.0637734	0.980246	1.85376
RNAseq	Whole Blood	Day 28	gene23295 (MGRN1)	0.0944633	7.74685	1.86163	0.063892	0.980246	1.85293
RNAseq	Whole Blood	Day 28	gene25923 (ATL3)	-0.120143	5.77041	-1.86122	0.063931	0.980246	-1.85266
RNAseq	Whole Blood	Day 28	gene100288152 (SLC9A3-AS1)	0.264419	2.92574	1.86117	0.0639614	0.980246	1.85245
RNAseq	Whole Blood	Day 28	gene23467 (NPTXR)	-0.19398	3.5955	-1.86037	0.0640695	0.980246	-1.8517
RNAseq	Whole Blood	Day 28	gene9308 (CD83)	-0.204783	3.36334	-1.86032	0.0640762	0.980246	-1.85165
RNAseq	Whole Blood	Day 28	gene51652 (CHMP3)	-0.0849474	6.78262	-1.85952	0.0641747	0.980246	-1.85096
RNAseq	Whole Blood	Day 28	gene3047 (HBG1)	-0.760374	-0.608651	-1.85698	0.0645444	0.980246	-1.8484
RNAseq	Whole Blood	Day 28	gene342945 (ZSCAN22)	0.213215	2.82627	1.85686	0.0645474	0.980246	1.84838
RNAseq	Whole Blood	Day 28	gene54841 (BIVM)	-0.19219	3.0458	-1.85513	0.0648197	0.980246	-1.8465
RNAseq	Whole Blood	Day 28	gene84720 (PIGO)	0.123227	4.54599	1.85215	0.0652303	0.980246	1.84368
RNAseq	Whole Blood	Day 28	gene9923 (ZBTB40)	0.110993	6.55784	1.85166	0.0653157	0.980246	1.84309
RNAseq	Whole Blood	Day 28	gene50810 (HDGFL3)	-0.287779	1.37979	-1.85136	0.06535	0.980246	-1.84286
RNAseq	Whole Blood	Day 28	gene5837 (PYGM)	0.185919	3.73753	1.85091	0.0654079	0.980246	1.84246
RNAseq	Whole Blood	Day 28	gene161 (AP2A2)	0.0856222	5.93759	1.84997	0.0655523	0.980246	1.84147
RNAseq	Whole Blood	Day 28	gene90102 (PHLDB2)	-0.260907	2.74413	-1.84898	0.0657015	0.980246	-1.84045
RNAseq	Whole Blood	Day 28	gene54918 (CMTM6)	-0.121749	8.17116	-1.84855	0.0657666	0.980246	-1.84001
RNAseq	Whole Blood	Day 28	gene728989 (LOC728989)	0.470837	-0.831812	1.84667	0.0660452	0.980246	1.83812
RNAseq	Whole Blood	Day 28	gene1123 (CHN1)	-0.330951	0.72134	-1.84642	0.0660775	0.980246	-1.8379
RNAseq	Whole Blood	Day 28	gene10404 (CPQ)	-0.0848766	6.16994	-1.84453	0.0663508	0.980246	-1.83605
RNAseq	Whole Blood	Day 28	gene80700 (UBXN6)	-0.236551	8.98931	-1.84409	0.0664223	0.980246	-1.83556
RNAseq	Whole Blood	Day 28	gene374654 (KIF7)	-0.768428	-1.0694	-1.84332	0.0665143	0.980246	-1.83494
RNAseq	Whole Blood	Day 28	gene5598 (MAPK7)	0.116672	5.18123	1.84331	0.0665246	0.980246	1.83487
RNAseq	Whole Blood	Day 28	gene23163 (GGA3)	0.0806765	7.05943	1.8409	0.066875	0.980246	1.83251
RNAseq	Whole Blood	Day 28	gene6206 (RPS12)	-0.155282	9.89921	-1.83977	0.0670471	0.980246	-1.83136
RNAseq	Whole Blood	Day 28	gene10478 (SLC25A17)	-0.19481	3.12906	-1.8394	0.067057	0.980246	-1.83129
RNAseq	Whole Blood	Day 28	gene28801 (IGLV3-13)	-0.581638	-0.733403	-1.83953	0.067091	0.980246	-1.83106
RNAseq	Whole Blood	Day 28	gene10215 (OLIG2)	0.497884	1.36324	1.83919	0.0671441	0.980246	1.83071
RNAseq	Whole Blood	Day 28	gene92906 (HNRNPLL)	-0.131353	4.59916	-1.83893	0.0671622	0.980246	-1.83059
RNAseq	Whole Blood	Day 28	gene440456 (PLEKHM1P1)	0.141722	5.8568	1.83508	0.0677408	0.980246	1.82673
RNAseq	Whole Blood	Day 28	gene283209 (PGM2L1)	-0.186563	3.85661	-1.83478	0.0677944	0.980246	-1.82637
RNAseq	Whole Blood	Day 28	gene84287 (ZDHHC16)	0.132952	4.16226	1.83418	0.0678592	0.980246	1.82594
RNAseq	Whole Blood	Day 28	gene641638 (SNHG6)	-0.153012	5.52415	-1.83176	0.0682298	0.980246	-1.82349
RNAseq	Whole Blood	Day 28	gene9120 (SLC16A6)	-0.178741	4.76834	-1.83142	0.06828	0.980246	-1.82315
RNAseq	Whole Blood	Day 28	gene23507 (LRRC8B)	-0.14958	4.12029	-1.8312	0.0683276	0.980246	-1.82284
RNAseq	Whole Blood	Day 28	gene28625 (TRBJ2-4)	0.721794	-1.31592	1.83054	0.0684315	0.980246	1.82215
RNAseq	Whole Blood	Day 28	gene200035 (NUDT17)	0.243673	2.29249	1.82978	0.068519	0.980246	1.82158
RNAseq	Whole Blood	Day 28	gene7374 (UNG)	0.156899	3.72599	1.82985	0.068522	0.980246	1.82156
RNAseq	Whole Blood	Day 28	gene116449 (CLNK)	0.851983	-1.3657	1.82926	0.0685988	0.980246	1.82105
RNAseq	Whole Blood	Day 28	gene4725 (NDUFS5)	-0.106006	5.41985	-1.82926	0.0686096	0.980246	-1.82098
RNAseq	Whole Blood	Day 28	gene28930 (IGKV1-39)	0.680104	2.88286	1.82887	0.0686733	0.980246	1.82056
RNAseq	Whole Blood	Day 28	gene399844 (LINC01002)	0.230082	5.07701	1.8288	0.0686806	0.980246	1.82052
RNAseq	Whole Blood	Day 28	gene101060376 (TBC1D3L)	0.29101	1.08168	1.82785	0.0688546	0.980246	1.81937
RNAseq	Whole Blood	Day 28	gene29068 (ZBTB44)	-0.100429	6.50393	-1.82722	0.0689201	0.980246	-1.81894
RNAseq	Whole Blood	Day 28	gene7078 (TIMP3)	0.985345	-1.83037	1.82657	0.0689882	0.980246	1.8185
RNAseq	Whole Blood	Day 28	gene5500 (PPP1CB)	-0.149223	7.30522	-1.82633	0.0690419	0.980246	-1.81815
RNAseq	Whole Blood	Day 28	gene150372 (NFAM1)	0.0682527	9.54509	1.82634	0.0690459	0.980246	1.81812
RNAseq	Whole Blood	Day 28	gene51155 (JPT1)	-0.121721	6.49572	-1.82566	0.0691487	0.980246	-1.81745
RNAseq	Whole Blood	Day 28	gene57537 (SORCS2)	-0.504011	0.113974	-1.82494	0.0692526	0.980246	-1.81677
RNAseq	Whole Blood	Day 28	gene28938 (IGKV1-16)	0.78796	2.65569	1.8246	0.069278	0.980246	1.8166
RNAseq	Whole Blood	Day 28	gene84056 (KATNAL1)	0.249271	2.56645	1.82399	0.0693911	0.980246	1.81587
RNAseq	Whole Blood	Day 28	gene645638 (WFDC21P)	-0.740954	-1.34603	-1.8229	0.0695455	0.980246	-1.81486
RNAseq	Whole Blood	Day 28	gene9342 (SNAP29)	-0.0776587	6.14446	-1.82249	0.0696358	0.980246	-1.81427
RNAseq	Whole Blood	Day 28	gene7940 (LST1)	-0.142463	7.12714	-1.82158	0.0697644	0.980246	-1.81344
RNAseq	Whole Blood	Day 28	gene5160 (PDHA1)	0.102113	5.5526	1.82138	0.0697913	0.980246	1.81326
RNAseq	Whole Blood	Day 28	gene284185 (LINC00482)	0.380335	1.77104	1.82074	0.0698964	0.980246	1.81258
RNAseq	Whole Blood	Day 28	gene94097 (SFXN5)	0.14875	4.87334	1.81972	0.0700603	0.980246	1.81152
RNAseq	Whole Blood	Day 28	gene2130 (EWSR1)	0.0634577	8.19251	1.81919	0.070147	0.980246	1.81096
RNAseq	Whole Blood	Day 28	gene23023 (TMCC1)	-0.122598	6.32401	-1.81834	0.0702759	0.980246	-1.81013
RNAseq	Whole Blood	Day 28	gene91 (ACVR1B)	0.124713	5.30827	1.81792	0.0703336	0.980246	1.80976
RNAseq	Whole Blood	Day 28	gene272 (AMPD3)	-0.140233	6.0413	-1.81752	0.0703915	0.980246	-1.80938
RNAseq	Whole Blood	Day 28	gene80207 (OPA3)	0.124055	5.11798	1.81742	0.0703983	0.980246	1.80934
RNAseq	Whole Blood	Day 28	gene3805 (KIR2DL4)	-0.672257	-1.00567	-1.8173	0.0704243	0.980246	-1.80917
RNAseq	Whole Blood	Day 28	gene1456 (CSNK1G3)	-0.124898	4.42701	-1.81664	0.0705302	0.980246	-1.80849
RNAseq	Whole Blood	Day 28	gene129293 (TRABD2A)	-0.160422	5.91574	-1.81608	0.0706236	0.980246	-1.80789
RNAseq	Whole Blood	Day 28	gene28962 (OSTM1)	-0.113096	5.49357	-1.81473	0.070813	0.980246	-1.80667
RNAseq	Whole Blood	Day 28	gene23074 (UHRF1BP1L)	-0.101519	5.6501	-1.8141	0.0709246	0.980246	-1.80596
RNAseq	Whole Blood	Day 28	gene5580 (PRKCD)	0.0720306	8.47991	1.81405	0.0709316	0.980246	1.80592
RNAseq	Whole Blood	Day 28	gene124460 (SNX20)	0.0990056	6.7441	1.81391	0.0709434	0.980246	1.80584
RNAseq	Whole Blood	Day 28	gene8339 (H2BC8)	-0.363605	1.25709	-1.81336	0.0710463	0.980246	-1.80518
RNAseq	Whole Blood	Day 28	gene10289 (EIF1B)	-0.126019	6.25422	-1.81276	0.0711352	0.980246	-1.80461
RNAseq	Whole Blood	Day 28	gene57617 (VPS18)	0.0876997	5.86856	1.81246	0.0711668	0.980246	1.80441
RNAseq	Whole Blood	Day 28	gene282809 (POC1B)	-0.137859	4.51054	-1.81019	0.0715869	0.980246	-1.80174
RNAseq	Whole Blood	Day 28	gene9910 (RABGAP1L)	-0.115893	7.08621	-1.80956	0.0716185	0.980246	-1.80154
RNAseq	Whole Blood	Day 28	gene25893 (TRIM58)	-0.335678	8.45486	-1.80755	0.0719495	0.980246	-1.79944
RNAseq	Whole Blood	Day 28	gene81611 (ANP32E)	-0.125553	5.7214	-1.80729	0.0719626	0.980246	-1.79935
RNAseq	Whole Blood	Day 28	gene23132 (RAD54L2)	0.104637	5.87315	1.80717	0.0719816	0.980246	1.79923
RNAseq	Whole Blood	Day 28	gene5269 (SERPINB6)	-0.0989231	6.09202	-1.80658	0.0720917	0.980246	-1.79854
RNAseq	Whole Blood	Day 28	gene925 (CD8A)	-0.127261	7.2861	-1.80636	0.0721306	0.980246	-1.79829
RNAseq	Whole Blood	Day 28	gene6433 (SFSWAP)	0.0833588	6.47655	1.80631	0.0721584	0.980246	1.79812
RNAseq	Whole Blood	Day 28	gene284306 (ZNF547)	-0.229373	2.07055	-1.80504	0.0723318	0.980246	-1.79702
RNAseq	Whole Blood	Day 28	gene55920 (RCC2)	0.0970259	7.16913	1.8038	0.0725288	0.980246	1.79578
RNAseq	Whole Blood	Day 28	gene6966 (TRGC1)	-0.209766	4.10455	-1.80264	0.0727153	0.980246	-1.79461
RNAseq	Whole Blood	Day 28	gene6173 (RPL36A)	-0.116466	8.55877	-1.80149	0.0728767	0.980246	-1.7936
RNAseq	Whole Blood	Day 28	gene9909 (DENND4B)	0.0810033	8.20831	1.79977	0.0731611	0.980246	1.79182
RNAseq	Whole Blood	Day 28	gene4675 (NAP1L3)	0.302231	1.46188	1.79969	0.073191	0.980246	1.79164
RNAseq	Whole Blood	Day 28	gene79958 (DENND1C)	0.0819013	7.5851	1.79964	0.07321	0.980246	1.79152
RNAseq	Whole Blood	Day 28	gene10928 (RALBP1)	-0.0992598	7.66854	-1.79931	0.0732312	0.980246	-1.79139
RNAseq	Whole Blood	Day 28	gene38 (ACAT1)	-0.130417	4.12439	-1.79927	0.0732351	0.980246	-1.79136
RNAseq	Whole Blood	Day 28	gene55783 (CMTR2)	-0.152065	4.46427	-1.79902	0.0732776	0.980246	-1.7911
RNAseq	Whole Blood	Day 28	gene116151 (FAM210B)	-0.279479	8.02037	-1.79824	0.0734225	0.980246	-1.7902
RNAseq	Whole Blood	Day 28	gene339541 (ARMH1)	0.163346	4.68058	1.79669	0.0736701	0.980246	1.78866
RNAseq	Whole Blood	Day 28	gene92 (ACVR2A)	-0.207158	2.97225	-1.79664	0.0736703	0.980246	-1.78866
RNAseq	Whole Blood	Day 28	gene23327 (NEDD4L)	-0.259253	3.38217	-1.79596	0.0737785	0.980246	-1.78798
RNAseq	Whole Blood	Day 28	gene27334 (P2RY10)	-0.143493	5.78229	-1.79591	0.0737806	0.980246	-1.78797
RNAseq	Whole Blood	Day 28	gene1768 (DNAH6)	-0.44402	0.549258	-1.79541	0.0738648	0.980246	-1.78745
RNAseq	Whole Blood	Day 28	gene100287596 (DDX11L5)	0.573576	-0.551713	1.79465	0.0739765	0.980246	1.78676
RNAseq	Whole Blood	Day 28	gene80008 (TMEM156)	-0.170663	3.77908	-1.79464	0.073981	0.980246	-1.78673
RNAseq	Whole Blood	Day 28	gene79960 (JADE1)	-0.108792	6.40283	-1.79429	0.0740269	0.980246	-1.78645
RNAseq	Whole Blood	Day 28	gene8850 (KAT2B)	-0.129036	6.74033	-1.79399	0.0740936	0.980246	-1.78604
RNAseq	Whole Blood	Day 28	gene23383 (MAU2)	0.0708708	7.39889	1.79337	0.074177	0.980246	1.78552
RNAseq	Whole Blood	Day 28	gene256364 (EML3)	0.0870719	7.14731	1.79337	0.0741883	0.980246	1.78545
RNAseq	Whole Blood	Day 28	gene286256 (LCN12)	0.495888	-0.0195382	1.79209	0.0743681	0.980246	1.78434
RNAseq	Whole Blood	Day 28	gene10540 (DCTN2)	0.070315	6.30303	1.79118	0.07453	0.980246	1.78335
RNAseq	Whole Blood	Day 28	gene55968 (NSFL1C)	0.0818134	6.91424	1.79099	0.0745709	0.980246	1.78309
RNAseq	Whole Blood	Day 28	gene10580 (SORBS1)	-0.41111	0.521108	-1.78996	0.0747066	0.980246	-1.78226
RNAseq	Whole Blood	Day 28	gene6201 (RPS7)	-0.155877	8.5064	-1.78985	0.0747347	0.980246	-1.78209
RNAseq	Whole Blood	Day 28	gene3267 (AGFG1)	0.0913599	6.2433	1.78898	0.0748896	0.980246	1.78114
RNAseq	Whole Blood	Day 28	gene55103 (RALGPS2)	-0.146419	5.40841	-1.78887	0.074911	0.980246	-1.78101
RNAseq	Whole Blood	Day 28	gene4607 (MYBPC3)	0.191507	4.11977	1.7888	0.0749195	0.980246	1.78096
RNAseq	Whole Blood	Day 28	gene8996 (NOL3)	0.287171	1.86449	1.78862	0.0749428	0.980246	1.78081
RNAseq	Whole Blood	Day 28	gene286467 (FIRRE)	-0.575918	-0.362774	-1.78765	0.0750823	0.980246	-1.77996
RNAseq	Whole Blood	Day 28	gene6563 (SLC14A1)	-0.293433	4.61893	-1.78718	0.0751836	0.980246	-1.77934
RNAseq	Whole Blood	Day 28	gene1053 (CEBPE)	0.306677	3.03473	1.7867	0.0752614	0.980246	1.77887
RNAseq	Whole Blood	Day 28	gene57592 (ZNF687)	0.0817819	6.40996	1.78623	0.0753232	0.980246	1.77849
RNAseq	Whole Blood	Day 28	gene729083 (LINC02158)	-0.280445	2.36347	-1.78596	0.0753775	0.980246	-1.77816
RNAseq	Whole Blood	Day 28	gene65264 (UBE2Z)	0.0853	6.79129	1.78597	0.0753815	0.980246	1.77814
RNAseq	Whole Blood	Day 28	gene27300 (ZNF544)	-0.139166	4.19835	-1.78563	0.0754262	0.980246	-1.77786
RNAseq	Whole Blood	Day 28	gene54855 (TENT5C)	-0.28906	7.34184	-1.7857	0.0754298	0.980246	-1.77784
RNAseq	Whole Blood	Day 28	gene83716 (CRISPLD2)	0.182809	7.42224	1.78445	0.0756291	0.980246	1.77663
RNAseq	Whole Blood	Day 28	gene152002 (XXYLT1)	-0.185062	3.70701	-1.78416	0.075666	0.980246	-1.77641
RNAseq	Whole Blood	Day 28	gene10068 (IL18BP)	0.130806	4.58803	1.78337	0.0757997	0.980246	1.7756
RNAseq	Whole Blood	Day 28	gene123879 (DCUN1D3)	-0.203307	2.70052	-1.78316	0.0758227	0.980246	-1.77546
RNAseq	Whole Blood	Day 28	gene79009 (DDX50)	-0.103361	5.31404	-1.78231	0.0759608	0.980246	-1.77462
RNAseq	Whole Blood	Day 28	gene10520 (ZNF211)	0.123941	4.74735	1.78192	0.0760353	0.980246	1.77417
RNAseq	Whole Blood	Day 28	gene2275 (FHL3)	0.139076	5.64076	1.78188	0.0760453	0.980246	1.77411
RNAseq	Whole Blood	Day 28	gene4683 (NBN)	-0.132574	6.26422	-1.78172	0.0760641	0.980246	-1.77399
RNAseq	Whole Blood	Day 28	gene51763 (INPP5K)	-0.0839208	6.47027	-1.78097	0.0761942	0.980246	-1.77321
RNAseq	Whole Blood	Day 28	gene1439 (CSF2RB)	0.111449	9.83877	1.7803	0.0763155	0.980246	1.77248
RNAseq	Whole Blood	Day 28	gene22921 (MSRB2)	0.189858	3.88676	1.78025	0.0763174	0.980246	1.77247
RNAseq	Whole Blood	Day 28	gene283521 (TMEM272)	0.240936	3.6328	1.77913	0.0764935	0.980246	1.7714
RNAseq	Whole Blood	Day 28	gene718 (C3)	0.28196	2.9753	1.77887	0.0765473	0.980246	1.77108
RNAseq	Whole Blood	Day 28	gene81786 (TRIM7)	0.279578	1.93764	1.77807	0.0766637	0.980246	1.77038
RNAseq	Whole Blood	Day 28	gene10412 (NSA2)	-0.109062	6.52162	-1.77803	0.0766743	0.980246	-1.77032
RNAseq	Whole Blood	Day 28	gene4602 (MYB)	0.218973	2.7953	1.77776	0.076727	0.980246	1.77
RNAseq	Whole Blood	Day 28	gene80306 (MED28)	-0.0976309	5.9987	-1.77729	0.0767903	0.980246	-1.76962
RNAseq	Whole Blood	Day 28	gene9524 (TECR)	0.0893642	5.90428	1.77714	0.0768242	0.980246	1.76942
RNAseq	Whole Blood	Day 28	gene154075 (SAMD3)	-0.172047	5.62614	-1.77559	0.0770841	0.980246	-1.76786
RNAseq	Whole Blood	Day 28	gene339745 (SPOPL)	-0.11229	6.05105	-1.77505	0.0771489	0.980246	-1.76747
RNAseq	Whole Blood	Day 28	gene84932 (RAB2B)	-0.167115	4.70868	-1.77397	0.0773407	0.980246	-1.76633
RNAseq	Whole Blood	Day 28	gene440712 (RHEX)	0.290882	1.8458	1.77311	0.0774931	0.980246	1.76542
RNAseq	Whole Blood	Day 28	gene57727 (NCOA5)	0.0841147	6.03247	1.7716	0.0777219	0.980246	1.76406
RNAseq	Whole Blood	Day 28	gene56946 (EMSY)	0.117341	5.37739	1.77142	0.0777698	0.980246	1.76378
RNAseq	Whole Blood	Day 28	gene55652 (SLC48A1)	-0.139057	4.70142	-1.77017	0.0779819	0.980246	-1.76252
RNAseq	Whole Blood	Day 28	gene114789 (SLC25A25)	0.130082	4.69059	1.76739	0.0784455	0.980246	1.75978
RNAseq	Whole Blood	Day 28	gene56963 (RGMA)	0.756357	-1.42281	1.76617	0.0786441	0.980246	1.75861
RNAseq	Whole Blood	Day 28	gene8790 (FPGT)	-0.210219	3.26192	-1.76568	0.0787273	0.980246	-1.75812
RNAseq	Whole Blood	Day 28	gene89857 (KLHL6)	0.100052	6.47044	1.76511	0.0788234	0.980246	1.75755
RNAseq	Whole Blood	Day 28	gene8266 (UBL4A)	-0.101345	5.60989	-1.76364	0.0790983	0.980246	-1.75594
RNAseq	Whole Blood	Day 28	gene10133 (OPTN)	-0.187222	7.99353	-1.76335	0.0791295	0.980246	-1.75576
RNAseq	Whole Blood	Day 28	gene57111 (RAB25)	0.827631	-1.46826	1.76272	0.0792182	0.980246	1.75524
RNAseq	Whole Blood	Day 28	gene100529097 (RPL36A-HNRNPH2)	-0.0771746	9.06944	-1.76154	0.0794191	0.980246	-1.75407
RNAseq	Whole Blood	Day 28	gene10090 (UST)	-0.183786	2.85138	-1.76119	0.0794918	0.980246	-1.75364
RNAseq	Whole Blood	Day 28	gene3257 (HPS1)	-0.117443	7.35467	-1.7606	0.079598	0.980246	-1.75302
RNAseq	Whole Blood	Day 28	gene10463 (SLC30A9)	-0.133655	4.74749	-1.76049	0.0796213	0.980246	-1.75289
RNAseq	Whole Blood	Day 28	gene28920 (IGKV2-29)	0.5849	0.308107	1.76013	0.0796655	0.980246	1.75263
RNAseq	Whole Blood	Day 28	gene53917 (RAB24)	0.122718	7.50809	1.76009	0.0796672	0.980246	1.75262
RNAseq	Whole Blood	Day 28	gene7178 (TPT1)	-0.123838	11.54	-1.75927	0.0798059	0.980246	-1.75181
RNAseq	Whole Blood	Day 28	gene4929 (NR4A2)	-0.40799	1.70713	-1.75913	0.0798273	0.980246	-1.75169
RNAseq	Whole Blood	Day 28	gene3568 (IL5RA)	0.320909	4.12166	1.7589	0.0798834	0.980246	1.75136
RNAseq	Whole Blood	Day 28	gene8416 (ANXA9)	-0.56223	-0.308535	-1.75832	0.0799532	0.980246	-1.75096
RNAseq	Whole Blood	Day 28	gene54997 (TESC)	-0.265174	6.72783	-1.75822	0.0800063	0.980246	-1.75065
RNAseq	Whole Blood	Day 28	gene2773 (GNAI3)	-0.0906397	6.69396	-1.75601	0.0803813	0.980246	-1.74848
RNAseq	Whole Blood	Day 28	gene102723373 (LOC102723373)	0.279316	1.77982	1.75513	0.080526	0.980246	1.74764
RNAseq	Whole Blood	Day 28	gene342926 (ZNF677)	-0.37876	0.663743	-1.75519	0.080531	0.980246	-1.74761
RNAseq	Whole Blood	Day 28	gene777 (CACNA1E)	0.277171	2.84448	1.75489	0.0805612	0.980246	1.74744
RNAseq	Whole Blood	Day 28	gene7314 (UBB)	-0.242857	10.1935	-1.75454	0.0806348	0.980246	-1.74701
RNAseq	Whole Blood	Day 28	gene57633 (LRRN1)	0.335577	1.74465	1.75148	0.0811582	0.980246	1.744
RNAseq	Whole Blood	Day 28	gene129685 (TAF8)	0.17179	5.87102	1.75082	0.0812605	0.980246	1.74342
RNAseq	Whole Blood	Day 28	gene2987 (GUK1)	-0.244289	8.68981	-1.75085	0.0812756	0.980246	-1.74333
RNAseq	Whole Blood	Day 28	gene6314 (ATXN7)	0.120733	6.90741	1.75066	0.081292	0.980246	1.74324
RNAseq	Whole Blood	Day 28	gene27018 (BEX3)	-0.172245	4.08693	-1.74986	0.0814389	0.980246	-1.7424
RNAseq	Whole Blood	Day 28	gene100288332 (NPIPA5)	-0.655979	-0.619895	-1.74969	0.0814643	0.980246	-1.74225
RNAseq	Whole Blood	Day 28	gene100289678 (ZNF783)	0.116697	5.04279	1.74902	0.0815679	0.980246	1.74166
RNAseq	Whole Blood	Day 28	gene4601 (MXI1)	-0.239706	7.09074	-1.74862	0.0816629	0.980246	-1.74112
RNAseq	Whole Blood	Day 28	gene57142 (RTN4)	-0.107317	7.67029	-1.74748	0.0818401	0.980246	-1.74011
RNAseq	Whole Blood	Day 28	gene81928 (CABLES2)	0.130171	3.94868	1.74736	0.0818557	0.980246	1.74002
RNAseq	Whole Blood	Day 28	gene3609 (ILF3)	0.0665361	8.44107	1.7472	0.0818872	0.980246	1.73984
RNAseq	Whole Blood	Day 28	gene9531 (BAG3)	0.15871	4.38779	1.74649	0.0820129	0.980246	1.73912
RNAseq	Whole Blood	Day 28	gene28589 (TRBV7-9)	-0.244464	2.21589	-1.74637	0.0820374	0.980246	-1.73899
RNAseq	Whole Blood	Day 28	gene728841 (NBPF8)	0.160596	4.76161	1.74636	0.0820414	0.980246	1.73896
RNAseq	Whole Blood	Day 28	gene50854 (SNHG32)	-0.133416	5.48906	-1.74569	0.0821738	0.980246	-1.73821
RNAseq	Whole Blood	Day 28	gene113246 (C12orf57)	-0.157033	5.24057	-1.74537	0.0822101	0.980246	-1.738
RNAseq	Whole Blood	Day 28	gene4566 (TRNK)	0.217572	6.14479	1.74413	0.0824349	0.980246	1.73673
RNAseq	Whole Blood	Day 28	gene100134229 (KDM7A-DT)	-0.243464	3.87969	-1.74401	0.0824543	0.980246	-1.73662
RNAseq	Whole Blood	Day 28	gene2650 (GCNT1)	0.156584	3.99728	1.74277	0.0826684	0.980246	1.73541
RNAseq	Whole Blood	Day 28	gene403323 (LERFS)	-0.692619	-1.67597	-1.7422	0.0827611	0.980246	-1.73489
RNAseq	Whole Blood	Day 28	gene54413 (NLGN3)	0.182432	3.6955	1.74181	0.0828282	0.980246	1.73451
RNAseq	Whole Blood	Day 28	gene9711 (RUBCN)	0.101473	6.7289	1.74151	0.0828825	0.980246	1.7342
RNAseq	Whole Blood	Day 28	gene23479 (ISCU)	-0.0949636	6.72375	-1.73702	0.0836783	0.980246	-1.72973
RNAseq	Whole Blood	Day 28	gene60674 (GAS5)	-0.169191	5.42243	-1.73698	0.0836831	0.980246	-1.7297
RNAseq	Whole Blood	Day 28	gene23250 (ATP11A)	0.123833	7.54589	1.73601	0.0838565	0.980246	1.72874
RNAseq	Whole Blood	Day 28	gene8310 (ACOX3)	0.149321	3.94147	1.73585	0.0838608	0.980246	1.72871
RNAseq	Whole Blood	Day 28	gene6710 (SPTB)	-0.347576	5.94147	-1.73527	0.0840021	0.980246	-1.72792
RNAseq	Whole Blood	Day 28	gene55863 (TMEM126B)	-0.185705	3.56767	-1.73499	0.084018	0.980246	-1.72783
RNAseq	Whole Blood	Day 28	gene8724 (SNX3)	-0.154629	7.01957	-1.73437	0.0841684	0.980246	-1.727
RNAseq	Whole Blood	Day 28	gene10169 (SERF2)	-0.123354	8.80458	-1.7335	0.0843127	0.980246	-1.72619
RNAseq	Whole Blood	Day 28	gene7052 (TGM2)	-0.394266	3.2109	-1.73341	0.0843254	0.980246	-1.72612
RNAseq	Whole Blood	Day 28	gene27180 (SIGLEC9)	0.107178	6.86799	1.73308	0.0843858	0.980246	1.72579
RNAseq	Whole Blood	Day 28	gene28680 (TRAV8-6)	0.277128	1.91787	1.7313	0.0846997	0.980246	1.72404
RNAseq	Whole Blood	Day 28	gene2778 (GNAS)	-0.10578	10.2411	-1.73066	0.0848141	0.980246	-1.72341
RNAseq	Whole Blood	Day 28	gene80817 (CEP44)	-0.158973	3.49993	-1.73029	0.0848853	0.980246	-1.72302
RNAseq	Whole Blood	Day 28	gene57190 (SELENON)	0.109295	6.41007	1.73013	0.0849118	0.980246	1.72287
RNAseq	Whole Blood	Day 28	gene800 (CALD1)	-0.282347	2.08554	-1.72989	0.0849688	0.980246	-1.72256
RNAseq	Whole Blood	Day 28	gene90871 (DMAC1)	-0.129786	4.25841	-1.7287	0.0851586	0.980246	-1.72151
RNAseq	Whole Blood	Day 28	gene100507436 (MICA)	0.233219	2.19301	1.72862	0.0851833	0.980246	1.72137
RNAseq	Whole Blood	Day 28	gene5514 (PPP1R10)	0.094174	5.81975	1.72843	0.0851942	0.980246	1.72131
RNAseq	Whole Blood	Day 28	gene23247 (KIAA0556)	0.11416	5.60747	1.72828	0.0852201	0.980246	1.72117
RNAseq	Whole Blood	Day 28	gene7311 (UBA52)	-0.149838	10.4537	-1.72721	0.0854319	0.980246	-1.72
RNAseq	Whole Blood	Day 28	gene116211 (TM4SF19)	-0.599457	-0.584793	-1.72711	0.0854509	0.980246	-1.7199
RNAseq	Whole Blood	Day 28	gene23515 (MORC3)	-0.0727017	6.48392	-1.72629	0.0855921	0.980246	-1.71912
RNAseq	Whole Blood	Day 28	gene23012 (STK38L)	-0.0996064	5.82938	-1.72612	0.0856132	0.980246	-1.71901
RNAseq	Whole Blood	Day 28	gene4720 (NDUFS2)	0.0675494	6.35695	1.7253	0.0857706	0.980246	1.71814
RNAseq	Whole Blood	Day 28	gene79908 (BTNL8)	-0.171688	4.42123	-1.72532	0.0857736	0.980246	-1.71813
RNAseq	Whole Blood	Day 28	gene63940 (GPSM3)	0.0924758	7.98587	1.72497	0.0858203	0.980246	1.71787
RNAseq	Whole Blood	Day 28	gene23645 (PPP1R15A)	-0.129757	7.3765	-1.72489	0.0858393	0.980246	-1.71777
RNAseq	Whole Blood	Day 28	gene105375110 (NA)	0.406613	2.66158	1.72437	0.0859545	0.980246	1.71713
RNAseq	Whole Blood	Day 28	gene1981 (EIF4G1)	0.0840165	8.63477	1.72399	0.0860003	0.980246	1.71688
RNAseq	Whole Blood	Day 28	gene1803 (DPP4)	-0.128668	5.30009	-1.72364	0.0860765	0.980246	-1.71647
RNAseq	Whole Blood	Day 28	gene728448 (PPIEL)	0.20314	3.06565	1.72227	0.086319	0.980246	1.71514
RNAseq	Whole Blood	Day 28	gene9588 (PRDX6)	-0.149822	7.24211	-1.72135	0.0864957	0.980246	-1.71418
RNAseq	Whole Blood	Day 28	gene4303 (FOXO4)	-0.145396	6.98383	-1.7213	0.0865104	0.980246	-1.7141
RNAseq	Whole Blood	Day 28	gene284611 (FAM102B)	-0.146374	4.49553	-1.71988	0.0867544	0.980246	-1.71277
RNAseq	Whole Blood	Day 28	gene23731 (TMEM245)	-0.108021	5.91872	-1.71792	0.0871155	0.980246	-1.71081
RNAseq	Whole Blood	Day 28	gene11163 (NUDT4)	-0.139671	5.27191	-1.71766	0.0871688	0.980246	-1.71052
RNAseq	Whole Blood	Day 28	gene283742 (FAM98B)	-0.128467	4.15923	-1.7167	0.087322	0.980246	-1.7097
RNAseq	Whole Blood	Day 28	gene25788 (RAD54B)	-0.285015	1.77171	-1.71643	0.0873788	0.980246	-1.70939
RNAseq	Whole Blood	Day 28	gene3054 (HCFC1)	0.105312	7.73202	1.71596	0.0874518	0.980246	1.709
RNAseq	Whole Blood	Day 28	gene4736 (RPL10A)	-0.110317	9.14884	-1.71576	0.0874994	0.980246	-1.70874
RNAseq	Whole Blood	Day 28	gene9170 (LPAR2)	0.125864	7.48784	1.71541	0.0875672	0.980246	1.70837
RNAseq	Whole Blood	Day 28	gene10694 (CCT8)	-0.0898856	6.83517	-1.71401	0.0878304	0.980246	-1.70696
RNAseq	Whole Blood	Day 28	gene51621 (KLF13)	0.11092	5.70456	1.71384	0.0878653	0.980246	1.70677
RNAseq	Whole Blood	Day 28	gene10025 (MED16)	0.082646	6.40188	1.71347	0.0879268	0.980246	1.70644
RNAseq	Whole Blood	Day 28	gene11251 (PTGDR2)	0.251122	4.64906	1.71328	0.0879651	0.980246	1.70623
RNAseq	Whole Blood	Day 28	gene22890 (ZBTB1)	-0.110141	6.08791	-1.713	0.0880046	0.980246	-1.70602
RNAseq	Whole Blood	Day 28	gene26228 (STAP1)	-0.19031	3.12745	-1.71284	0.0880504	0.980246	-1.70577
RNAseq	Whole Blood	Day 28	gene117166 (WFIKKN1)	0.520207	-0.242478	1.71261	0.0880813	0.980246	1.70561
RNAseq	Whole Blood	Day 28	gene3576 (CXCL8)	-0.342876	3.46204	-1.71261	0.0880952	0.980246	-1.70553
RNAseq	Whole Blood	Day 28	gene56925 (LXN)	-0.212476	2.90951	-1.71239	0.0881267	0.980246	-1.70536
RNAseq	Whole Blood	Day 28	gene9045 (RPL14)	-0.108029	9.25884	-1.71218	0.0881578	0.980246	-1.7052
RNAseq	Whole Blood	Day 28	gene114785 (MBD6)	0.110893	8.46088	1.71199	0.088204	0.980246	1.70495
RNAseq	Whole Blood	Day 28	gene7533 (YWHAH)	0.0982919	6.64135	1.71085	0.0884278	0.980246	1.70375
RNAseq	Whole Blood	Day 28	gene115560 (ZNF501)	-0.271787	1.55514	-1.71048	0.0884733	0.980246	-1.70351
RNAseq	Whole Blood	Day 28	gene100093630 (SNHG8)	-0.139595	4.80936	-1.71031	0.0885152	0.980246	-1.70328
RNAseq	Whole Blood	Day 28	gene375690 (WASH5P)	0.277717	1.49587	1.70863	0.0888349	0.980246	1.70158
RNAseq	Whole Blood	Day 28	gene100506119 (LINC01503)	-0.272575	2.05928	-1.70854	0.0888503	0.980246	-1.70149
RNAseq	Whole Blood	Day 28	gene11101 (ATE1)	-0.116927	4.48846	-1.70746	0.0890333	0.980246	-1.70052
RNAseq	Whole Blood	Day 28	gene81631 (MAP1LC3B)	-0.0731906	7.13589	-1.70635	0.0892493	0.980246	-1.69937
RNAseq	Whole Blood	Day 28	gene1514 (CTSL)	-0.267975	3.78091	-1.70612	0.0892895	0.980246	-1.69916
RNAseq	Whole Blood	Day 28	gene1727 (CYB5R3)	0.0938714	7.31853	1.7042	0.0896531	0.980246	1.69723
RNAseq	Whole Blood	Day 28	gene9595 (CYTIP)	-0.082463	7.93157	-1.70348	0.0897831	0.980246	-1.69654
RNAseq	Whole Blood	Day 28	gene83538 (TTC25)	-0.347762	1.92817	-1.70291	0.0898987	0.980246	-1.69593
RNAseq	Whole Blood	Day 28	gene102724814 (LOC102724814)	0.179251	4.44968	1.70197	0.0900597	0.980246	1.69508
RNAseq	Whole Blood	Day 28	gene10890 (RAB10)	-0.0869545	7.05573	-1.70177	0.0901172	0.980246	-1.69478
RNAseq	Whole Blood	Day 28	gene23534 (TNPO3)	0.0662835	6.64406	1.7016	0.0901366	0.980246	1.69468
RNAseq	Whole Blood	Day 28	gene427 (ASAH1)	-0.0824143	8.12926	-1.70117	0.0902182	0.980246	-1.69425
RNAseq	Whole Blood	Day 28	gene5868 (RAB5A)	-0.0942408	6.07099	-1.70031	0.0903863	0.980246	-1.69336
RNAseq	Whole Blood	Day 28	gene7111 (TMOD1)	-0.331174	4.90294	-1.69982	0.090484	0.980246	-1.69285
RNAseq	Whole Blood	Day 28	gene760 (CA2)	-0.175185	4.88142	-1.6991	0.0906124	0.980246	-1.69218
RNAseq	Whole Blood	Day 28	gene65123 (INTS3)	0.0942247	6.38505	1.6979	0.0908227	0.980246	1.69107
RNAseq	Whole Blood	Day 28	gene23179 (RGL1)	-0.258585	2.61056	-1.69671	0.0910507	0.980246	-1.68988
RNAseq	Whole Blood	Day 28	gene84248 (FYTTD1)	-0.101448	5.77528	-1.69561	0.0912563	0.980246	-1.68881
RNAseq	Whole Blood	Day 28	gene80331 (DNAJC5)	0.0610469	7.95502	1.69525	0.0913406	0.980246	1.68837
RNAseq	Whole Blood	Day 28	gene25842 (ASF1A)	-0.136161	4.28079	-1.69468	0.0914231	0.980246	-1.68794
RNAseq	Whole Blood	Day 28	gene87 (ACTN1)	0.081294	9.1144	1.69443	0.0914879	0.980246	1.6876
RNAseq	Whole Blood	Day 28	gene6227 (RPS21)	-0.131068	7.00824	-1.69287	0.0917849	0.980246	-1.68606
RNAseq	Whole Blood	Day 28	gene11096 (ADAMTS5)	-0.396644	0.961855	-1.69296	0.0917923	0.980246	-1.68602
RNAseq	Whole Blood	Day 28	gene3913 (LAMB2)	0.232141	2.53828	1.69231	0.0919026	0.980246	1.68545
RNAseq	Whole Blood	Day 28	gene1511 (CTSG)	0.495401	0.755413	1.69154	0.092048	0.980246	1.68469
RNAseq	Whole Blood	Day 28	gene5175 (PECAM1)	-0.0918179	9.8395	-1.69136	0.0920866	0.980246	-1.68449
RNAseq	Whole Blood	Day 28	gene57476 (GRAMD1B)	0.185686	4.46461	1.69127	0.0920876	0.980246	1.68449
RNAseq	Whole Blood	Day 28	gene2210 (FCGR1B)	0.480456	3.81429	1.69081	0.0921553	0.980246	1.68414
RNAseq	Whole Blood	Day 28	gene2182 (ACSL4)	0.0915365	6.68829	1.68996	0.0923306	0.980246	1.68323
RNAseq	Whole Blood	Day 28	gene8893 (EIF2B5)	0.0826779	5.88806	1.68997	0.0923456	0.980246	1.68315
RNAseq	Whole Blood	Day 28	gene4869 (NPM1)	-0.103728	8.44779	-1.68877	0.0925618	0.980246	-1.68204
RNAseq	Whole Blood	Day 28	gene11183 (MAP4K5)	-0.118868	4.9275	-1.68888	0.0925789	0.980246	-1.68195
RNAseq	Whole Blood	Day 28	gene6129 (RPL7)	-0.103106	9.7839	-1.6883	0.0926521	0.980246	-1.68157
RNAseq	Whole Blood	Day 28	gene27101 (CACYBP)	-0.130828	5.42114	-1.68723	0.0928457	0.980246	-1.68057
RNAseq	Whole Blood	Day 28	gene140710 (SOGA1)	0.190323	4.16316	1.68723	0.0928835	0.980246	1.68038
RNAseq	Whole Blood	Day 28	gene197259 (MLKL)	0.124076	6.52376	1.68687	0.0929308	0.980246	1.68014
RNAseq	Whole Blood	Day 28	gene3503 (IGHG4)	0.888067	1.56616	1.68594	0.0931219	0.980246	1.67915
RNAseq	Whole Blood	Day 28	gene1454 (CSNK1E)	0.105253	5.36466	1.68578	0.0931397	0.980246	1.67906
RNAseq	Whole Blood	Day 28	gene23585 (TMEM50A)	-0.0718819	7.22369	-1.68426	0.0934464	0.980246	-1.67749
RNAseq	Whole Blood	Day 28	gene9730 (DCAF1)	0.0930645	5.9242	1.68396	0.0934589	0.980246	1.67743
RNAseq	Whole Blood	Day 28	gene5048 (PAFAH1B1)	-0.0557765	7.44246	-1.68344	0.0935904	0.980246	-1.67676
RNAseq	Whole Blood	Day 28	gene407013 (MIR24-2)	-0.359624	1.07653	-1.68236	0.0937941	0.980246	-1.67571
RNAseq	Whole Blood	Day 28	gene140609 (NEK7)	-0.117382	6.05059	-1.68226	0.0938188	0.980246	-1.67559
RNAseq	Whole Blood	Day 28	gene112770 (GLMP)	0.121997	4.63417	1.68229	0.0938254	0.980246	1.67555
RNAseq	Whole Blood	Day 28	gene64779 (MTHFSD)	0.117819	4.26171	1.68204	0.0938671	0.980246	1.67534
RNAseq	Whole Blood	Day 28	gene3493 (IGHA1)	0.502386	6.89347	1.68204	0.0938731	0.980246	1.67531
RNAseq	Whole Blood	Day 28	gene401474 (SAMD12)	-0.260113	1.8246	-1.67955	0.0943617	0.980246	-1.67283
RNAseq	Whole Blood	Day 28	gene55966 (AJAP1)	0.492184	0.139497	1.67907	0.0944498	0.980246	1.67238
RNAseq	Whole Blood	Day 28	gene2548 (GAA)	0.0899388	7.69241	1.67904	0.0944611	0.980246	1.67232
RNAseq	Whole Blood	Day 28	gene64065 (PERP)	-0.324816	1.366	-1.67857	0.0945516	0.980246	-1.67186
RNAseq	Whole Blood	Day 28	gene4208 (MEF2C)	0.109677	6.25002	1.6778	0.0946972	0.980246	1.67112
RNAseq	Whole Blood	Day 28	gene10464 (PIBF1)	-0.175447	3.52279	-1.67781	0.0947069	0.980246	-1.67107
RNAseq	Whole Blood	Day 28	gene25822 (DNAJB5)	-0.286081	2.3363	-1.67766	0.0947275	0.980246	-1.67097
RNAseq	Whole Blood	Day 28	gene63977 (PRDM15)	0.134097	4.41678	1.67733	0.0947894	0.980246	1.67066
RNAseq	Whole Blood	Day 28	gene253461 (ZBTB38)	0.115626	6.25736	1.67486	0.0952764	0.980246	1.6682
RNAseq	Whole Blood	Day 28	gene133383 (SETD9)	-0.325423	1.01496	-1.67367	0.0955393	0.980246	-1.66688
RNAseq	Whole Blood	Day 28	gene28601 (TRBV6-6)	-0.291145	1.10614	-1.67351	0.0955511	0.980246	-1.66682
RNAseq	Whole Blood	Day 28	gene1593 (CYP27A1)	-0.185725	6.06684	-1.67345	0.0955559	0.980246	-1.66679
RNAseq	Whole Blood	Day 28	gene113201 (CASC4)	-0.0818092	6.49495	-1.67328	0.0955871	0.980246	-1.66663
RNAseq	Whole Blood	Day 28	gene25981 (DNAH1)	0.134659	6.50321	1.6732	0.095601	0.980246	1.66656
RNAseq	Whole Blood	Day 28	gene58160 (NFE4)	0.214417	2.65433	1.67316	0.0956066	0.980246	1.66654
RNAseq	Whole Blood	Day 28	gene55125 (CEP192)	-0.102173	5.50257	-1.67198	0.0958382	0.980246	-1.66537
RNAseq	Whole Blood	Day 28	gene353514 (LILRA5)	-0.170493	5.85255	-1.6718	0.0958755	0.980246	-1.66519
RNAseq	Whole Blood	Day 28	gene54795 (TRPM4)	-0.294086	1.30808	-1.67168	0.0959034	0.980246	-1.66505
RNAseq	Whole Blood	Day 28	gene101929959 (LOC101929959)	-0.963821	-2.11055	-1.67153	0.0959294	0.980246	-1.66492
RNAseq	Whole Blood	Day 28	gene286336 (FAM78A)	0.0694476	7.93482	1.67076	0.0960747	0.980246	1.66419
RNAseq	Whole Blood	Day 28	gene4608 (MYBPH)	0.325253	1.89698	1.67073	0.0960882	0.980246	1.66412
RNAseq	Whole Blood	Day 28	gene5604 (MAP2K1)	0.0865569	6.63605	1.67006	0.0962302	0.980246	1.66341
RNAseq	Whole Blood	Day 28	gene6641 (SNTB1)	0.172054	5.37129	1.66966	0.0962815	0.980246	1.66315
RNAseq	Whole Blood	Day 28	gene81788 (NUAK2)	-0.0854507	7.20244	-1.6696	0.0963097	0.980246	-1.66301
RNAseq	Whole Blood	Day 28	gene23043 (TNIK)	0.112784	5.81946	1.66884	0.0964614	0.980246	1.66226
RNAseq	Whole Blood	Day 28	gene3017 (H2BC5)	-0.202016	3.35351	-1.66876	0.0964844	0.980246	-1.66214
RNAseq	Whole Blood	Day 28	gene5430 (POLR2A)	0.0899368	9.20214	1.66808	0.0965887	0.980246	1.66162
RNAseq	Whole Blood	Day 28	gene51291 (GMIP)	0.0618991	8.98743	1.66807	0.0966086	0.980246	1.66152
RNAseq	Whole Blood	Day 28	gene147700 (KLC3)	-0.343955	2.80511	-1.66814	0.0966246	0.980246	-1.66144
RNAseq	Whole Blood	Day 28	gene5781 (PTPN11)	0.078912	6.49056	1.66765	0.0966838	0.980246	1.66115
RNAseq	Whole Blood	Day 28	gene29907 (SNX15)	0.10668	4.99507	1.66708	0.0968211	0.980246	1.66046
RNAseq	Whole Blood	Day 28	gene56850 (GRIPAP1)	0.0884178	7.03734	1.66561	0.0971218	0.980246	1.65897
RNAseq	Whole Blood	Day 28	gene765 (CA6)	-0.521976	-0.360318	-1.66539	0.0971499	0.980246	-1.65883
RNAseq	Whole Blood	Day 28	gene10574 (CCT7)	0.0793968	7.07876	1.66482	0.0972415	0.980246	1.65838
RNAseq	Whole Blood	Day 28	gene54821 (ERCC6L)	0.619684	-0.692512	1.66416	0.0973804	0.980246	1.65769
RNAseq	Whole Blood	Day 28	gene51506 (UFC1)	-0.0923727	6.06789	-1.66416	0.0973838	0.980246	-1.65767
RNAseq	Whole Blood	Day 28	gene51231 (VRK3)	0.0753698	6.08397	1.66413	0.0974054	0.980246	1.65756
RNAseq	Whole Blood	Day 28	gene23107 (MRPS27)	-0.0963327	5.23668	-1.6638	0.0974518	0.980246	-1.65733
RNAseq	Whole Blood	Day 28	gene10013 (HDAC6)	0.0830912	5.90047	1.6636	0.0975142	0.980246	1.65703
RNAseq	Whole Blood	Day 28	gene84824 (FCRLA)	-0.184924	4.44821	-1.66342	0.0975486	0.980246	-1.65686
RNAseq	Whole Blood	Day 28	gene6324 (SCN1B)	-0.266681	2.0233	-1.66272	0.0976966	0.980246	-1.65612
RNAseq	Whole Blood	Day 28	gene57573 (ZNF471)	0.398203	0.565172	1.66192	0.0978447	0.980246	1.65539
RNAseq	Whole Blood	Day 28	gene3099 (HK2)	0.110263	6.95236	1.66162	0.0979047	0.980246	1.6551
RNAseq	Whole Blood	Day 28	gene154664 (ABCA13)	0.44375	0.684736	1.66159	0.0979104	0.980246	1.65507
RNAseq	Whole Blood	Day 28	gene64844 (MARCHF7)	-0.079846	6.87367	-1.66152	0.0979193	0.980246	-1.65503
RNAseq	Whole Blood	Day 28	gene399512 (SLC25A35)	0.19685	3.2061	1.66097	0.0980513	0.980246	1.65437
RNAseq	Whole Blood	Day 28	gene26173 (INTS1)	0.082294	7.57774	1.66039	0.0981468	0.980246	1.65391
RNAseq	Whole Blood	Day 28	gene140733 (MACROD2)	-0.293892	1.29748	-1.65987	0.0982659	0.980246	-1.65332
RNAseq	Whole Blood	Day 28	gene23199 (GSE1)	0.102694	6.88234	1.6578	0.098675	0.980246	1.65131
RNAseq	Whole Blood	Day 28	gene901 (CCNG2)	-0.147371	6.23693	-1.65769	0.0986759	0.980246	-1.65131
RNAseq	Whole Blood	Day 28	gene6671 (SP4)	0.128789	4.65997	1.65729	0.0987721	0.980246	1.65084
RNAseq	Whole Blood	Day 28	gene1496 (CTNNA2)	0.888066	-2.73148	1.65671	0.098889	0.980246	1.65026
RNAseq	Whole Blood	Day 28	gene128272 (ARHGEF19)	0.18209	3.03237	1.65667	0.0989016	0.980246	1.6502
RNAseq	Whole Blood	Day 28	gene2039 (DMTN)	-0.273567	9.07244	-1.6565	0.0989563	0.980246	-1.64993
RNAseq	Whole Blood	Day 28	gene57654 (UVSSA)	0.130953	5.72919	1.65592	0.0990572	0.980246	1.64944
RNAseq	Whole Blood	Day 28	gene51312 (SLC25A37)	-0.180293	10.9241	-1.65593	0.0990653	0.980246	-1.6494
RNAseq	Whole Blood	Day 28	gene3159 (HMGA1)	0.0991095	7.01814	1.65561	0.0991129	0.980246	1.64917
RNAseq	Whole Blood	Day 28	gene8525 (DGKZ)	0.0749208	8.77069	1.65419	0.0994141	0.980246	1.6477
RNAseq	Whole Blood	Day 28	gene578 (BAK1)	0.128125	5.44936	1.65372	0.0995018	0.980246	1.64727
RNAseq	Whole Blood	Day 28	gene161742 (SPRED1)	-0.298918	2.32357	-1.65331	0.0995971	0.980246	-1.64681
RNAseq	Whole Blood	Day 28	gene284106 (CISD3)	-0.202377	2.87209	-1.65276	0.0996835	0.980246	-1.64639
RNAseq	Whole Blood	Day 28	gene27030 (MLH3)	-0.111961	4.85228	-1.6527	0.0997057	0.980246	-1.64628
RNAseq	Whole Blood	Day 28	gene27090 (ST6GALNAC4)	-0.202026	5.51467	-1.65271	0.0997193	0.980246	-1.64622
RNAseq	Whole Blood	Day 28	gene23710 (GABARAPL1)	-0.139007	6.25933	-1.65227	0.0998017	0.980246	-1.64582
RNAseq	Whole Blood	Day 28	gene28444 (IGHV3-21)	0.455381	2.58821	1.65165	0.0999354	0.980246	1.64517
RNAseq	Whole Blood	Day 28	gene3700 (ITIH4)	0.160964	4.59857	1.65147	0.0999643	0.980246	1.64503
RNAseq	Whole Blood	Day 28	gene118 (ADD1)	-0.0549878	8.61479	-1.65106	0.100043	0.980246	-1.64465
RNAseq	Whole Blood	Day 28	gene66008 (TRAK2)	-0.113666	6.46795	-1.65106	0.100057	0.980246	-1.64458
RNAseq	Whole Blood	Day 28	gene134147 (CMBL)	-0.442553	0.171325	-1.65074	0.100111	0.980246	-1.64432
RNAseq	Whole Blood	Day 28	gene101927156 (LINC01934)	-0.28395	1.42838	-1.65066	0.100115	0.980246	-1.6443
RNAseq	Whole Blood	Day 28	gene6386 (SDCBP)	-0.0974353	8.77348	-1.6506	0.100138	0.980246	-1.64418
RNAseq	Whole Blood	Day 28	gene27065 (NSG1)	-0.158772	3.57832	-1.64983	0.100304	0.980246	-1.64338
RNAseq	Whole Blood	Day 28	gene37 (ACADVL)	0.118053	7.59138	1.64967	0.100344	0.980246	1.64319
RNAseq	Whole Blood	Day 28	gene117246 (FTSJ3)	0.0830903	5.91329	1.64953	0.100359	0.980246	1.64311
RNAseq	Whole Blood	Day 28	gene208 (AKT2)	0.0577244	7.52047	1.64904	0.100448	0.980246	1.64268
RNAseq	Whole Blood	Day 28	gene22980 (TCF25)	0.0574778	7.59933	1.64835	0.100615	0.980246	1.64188
RNAseq	Whole Blood	Day 28	gene11165 (NUDT3)	0.0886642	5.90379	1.64768	0.100732	0.980246	1.64131
RNAseq	Whole Blood	Day 28	gene53838 (C11orf24)	0.121298	4.4438	1.64615	0.101047	0.980246	1.6398
RNAseq	Whole Blood	Day 28	gene375775 (PNPLA7)	-0.176818	3.70957	-1.64609	0.101072	0.980246	-1.63968
RNAseq	Whole Blood	Day 28	gene23117 (NPIPB3)	0.20445	5.17546	1.64574	0.10114	0.980246	1.63935
RNAseq	Whole Blood	Day 28	gene6130 (RPL7A)	-0.0940438	10.0373	-1.64488	0.101299	0.980246	-1.63859
RNAseq	Whole Blood	Day 28	gene90485 (ZNF835)	0.312381	1.17189	1.64461	0.101379	0.980246	1.6382
RNAseq	Whole Blood	Day 28	gene84923 (FAM104A)	-0.17103	6.6939	-1.64412	0.101483	0.980246	-1.6377
RNAseq	Whole Blood	Day 28	gene51504 (TRMT112)	-0.0843188	6.05316	-1.64366	0.10156	0.980246	-1.63734
RNAseq	Whole Blood	Day 28	gene9917 (FAM20B)	-0.11172	5.39032	-1.64366	0.101579	0.980246	-1.63725
RNAseq	Whole Blood	Day 28	gene29015 (SLC43A3)	0.140722	5.53624	1.64361	0.10158	0.980246	1.63724
RNAseq	Whole Blood	Day 28	gene7360 (UGP2)	-0.069897	6.43058	-1.64333	0.101628	0.980246	-1.63701
RNAseq	Whole Blood	Day 28	gene79993 (ELOVL7)	-0.233603	2.88209	-1.6432	0.101674	0.980246	-1.63679
RNAseq	Whole Blood	Day 28	gene115098 (CCDC124)	-0.121866	5.54584	-1.64316	0.101678	0.980246	-1.63677
RNAseq	Whole Blood	Day 28	gene51218 (GLRX5)	-0.259939	6.27644	-1.6429	0.101737	0.980246	-1.63649
RNAseq	Whole Blood	Day 28	gene9828 (ARHGEF17)	0.343653	0.949247	1.64248	0.10181	0.980246	1.63614
RNAseq	Whole Blood	Day 28	gene2532 (ACKR1)	-0.464492	0.204715	-1.6417	0.101993	0.980246	-1.63527
RNAseq	Whole Blood	Day 28	gene4055 (LTBR)	0.111768	6.72595	1.64098	0.102126	0.980246	1.63463
RNAseq	Whole Blood	Day 28	gene102723828 (LINC02506)	0.752899	-3.07267	1.64079	0.102153	0.980246	1.6345
RNAseq	Whole Blood	Day 28	gene1519 (CTSO)	0.180586	3.73761	1.64005	0.102325	0.980246	1.63369
RNAseq	Whole Blood	Day 28	gene121260 (SLC15A4)	-0.114991	6.6537	-1.63958	0.102416	0.980246	-1.63325
RNAseq	Whole Blood	Day 28	gene7319 (UBE2A)	-0.0900839	5.58689	-1.63946	0.102436	0.980246	-1.63315
RNAseq	Whole Blood	Day 28	gene9984 (THOC1)	-0.137837	4.53164	-1.63819	0.102686	0.980246	-1.63197
RNAseq	Whole Blood	Day 28	gene3418 (IDH2)	0.108697	6.31129	1.63799	0.102738	0.980246	1.63172
RNAseq	Whole Blood	Day 28	gene8991 (SELENBP1)	-0.385423	6.0274	-1.63795	0.102767	0.980246	-1.63158
RNAseq	Whole Blood	Day 28	gene56659 (KCNK13)	-0.384232	0.815834	-1.63773	0.102797	0.980246	-1.63144
RNAseq	Whole Blood	Day 28	gene4282 (MIF)	-0.119783	5.49634	-1.63579	0.103204	0.980246	-1.62951
RNAseq	Whole Blood	Day 28	gene23264 (ZC3H7B)	0.0817355	6.73999	1.63499	0.103353	0.980246	1.62881
RNAseq	Whole Blood	Day 28	gene7555 (CNBP)	-0.0655507	8.55954	-1.63479	0.103406	0.980246	-1.62856
RNAseq	Whole Blood	Day 28	gene9737 (GPRASP1)	0.136069	5.17433	1.63423	0.103539	0.980246	1.62793
RNAseq	Whole Blood	Day 28	gene56971 (CEACAM19)	0.257035	1.94738	1.63385	0.103612	0.980246	1.62759
RNAseq	Whole Blood	Day 28	gene122402 (TDRD9)	0.204254	2.95676	1.63353	0.103686	0.980246	1.62724
RNAseq	Whole Blood	Day 28	gene27315 (PGAP2)	0.142395	3.79926	1.63272	0.103841	0.980246	1.62651
RNAseq	Whole Blood	Day 28	gene8861 (LDB1)	0.0622909	7.7105	1.63194	0.104019	0.980246	1.62567
RNAseq	Whole Blood	Day 28	gene79637 (ARMC7)	0.0948324	4.96217	1.6318	0.10404	0.980246	1.62558
RNAseq	Whole Blood	Day 28	gene1663 (DDX11)	0.125684	4.59754	1.63181	0.104049	0.980246	1.62553
RNAseq	Whole Blood	Day 28	gene51629 (SLC25A39)	-0.280268	10.18	-1.63178	0.104062	0.980246	-1.62547
RNAseq	Whole Blood	Day 28	gene10667 (FARS2)	-0.165576	3.33493	-1.6311	0.104181	0.980246	-1.62491
RNAseq	Whole Blood	Day 28	gene29121 (CLEC2D)	-0.115716	7.14654	-1.63079	0.104261	0.980246	-1.62454
RNAseq	Whole Blood	Day 28	gene4814 (NINJ1)	-0.112501	7.84176	-1.62949	0.104525	0.980246	-1.6233
RNAseq	Whole Blood	Day 28	gene257364 (SNX33)	0.190373	3.16132	1.62838	0.104788	0.980246	1.62207
RNAseq	Whole Blood	Day 28	gene160365 (CLECL1)	-0.309983	1.26669	-1.62806	0.104834	0.980246	-1.62185
RNAseq	Whole Blood	Day 28	gene81932 (HDHD3)	0.159377	3.30903	1.62796	0.104866	0.980246	1.62171
RNAseq	Whole Blood	Day 28	gene7102 (TSPAN7)	-0.610573	-0.337228	-1.6267	0.105127	0.980246	-1.62049
RNAseq	Whole Blood	Day 28	gene23524 (SRRM2)	0.104208	10.7743	1.62646	0.105172	0.980246	1.62028
RNAseq	Whole Blood	Day 28	gene6590 (SLPI)	-0.32524	3.54523	-1.62628	0.105254	0.980246	-1.6199
RNAseq	Whole Blood	Day 28	gene4436 (MSH2)	-0.119625	4.22808	-1.62595	0.105276	0.980246	-1.61979
RNAseq	Whole Blood	Day 28	gene101929623 (LINC01215)	-0.155531	3.87077	-1.62594	0.105287	0.980246	-1.61974
RNAseq	Whole Blood	Day 28	gene2139 (EYA2)	0.97748	-2.78184	1.62573	0.105315	0.980246	1.61962
RNAseq	Whole Blood	Day 28	gene1185 (CLCN6)	0.120734	5.07487	1.62409	0.105679	0.980246	1.61792
RNAseq	Whole Blood	Day 28	gene101927777 (SATB1-AS1)	0.210012	2.31784	1.62292	0.105929	0.980246	1.61676
RNAseq	Whole Blood	Day 28	gene105369190 (NA)	0.207165	2.44089	1.62263	0.105994	0.980246	1.61646
RNAseq	Whole Blood	Day 28	gene81618 (ITM2C)	0.22427	5.55372	1.62258	0.106024	0.980246	1.61633
RNAseq	Whole Blood	Day 28	gene64375 (IKZF4)	0.168699	3.30754	1.6222	0.10607	0.980246	1.61611
RNAseq	Whole Blood	Day 28	gene3738 (KCNA3)	-0.107197	6.47006	-1.62217	0.106082	0.980246	-1.61606
RNAseq	Whole Blood	Day 28	gene6499 (SKIV2L)	0.0851231	5.99641	1.6222	0.106086	0.980246	1.61604
RNAseq	Whole Blood	Day 28	gene2120 (ETV6)	0.0901169	6.9445	1.62209	0.106097	0.980246	1.61599
RNAseq	Whole Blood	Day 28	gene646450 (ARIH2OS)	-0.34867	1.04814	-1.62192	0.10612	0.980246	-1.61588
RNAseq	Whole Blood	Day 28	gene56985 (ADPRM)	-0.167968	3.19592	-1.62183	0.106157	0.980246	-1.61571
RNAseq	Whole Blood	Day 28	gene100506190 (LINC00963)	-0.142927	4.76897	-1.62112	0.106318	0.980246	-1.61496
RNAseq	Whole Blood	Day 28	gene5567 (PRKACB)	-0.117323	6.46169	-1.62006	0.106534	0.980246	-1.61397
RNAseq	Whole Blood	Day 28	gene57446 (NDRG3)	-0.0845451	5.67123	-1.62002	0.106541	0.980246	-1.61394
RNAseq	Whole Blood	Day 28	gene23029 (RBM34)	-0.103601	5.18216	-1.62005	0.106547	0.980246	-1.61391
RNAseq	Whole Blood	Day 28	gene130617 (ZFAND2B)	0.0858756	5.66159	1.61981	0.106601	0.980246	1.61366
RNAseq	Whole Blood	Day 28	gene51096 (UTP18)	-0.104503	5.00954	-1.61969	0.106613	0.980246	-1.6136
RNAseq	Whole Blood	Day 28	gene6734 (SRPRA)	0.0544461	7.82806	1.61952	0.106662	0.980246	1.61338
RNAseq	Whole Blood	Day 28	gene79033 (ERI3)	-0.117317	3.88986	-1.61936	0.106675	0.980246	-1.61332
RNAseq	Whole Blood	Day 28	gene4086 (SMAD1)	0.291781	1.88475	1.61933	0.106681	0.980246	1.61329
RNAseq	Whole Blood	Day 28	gene7036 (TFR2)	-0.208723	2.54705	-1.61934	0.106698	0.980246	-1.61322
RNAseq	Whole Blood	Day 28	gene23334 (SZT2)	0.0835538	6.99337	1.61914	0.106751	0.980246	1.61297
RNAseq	Whole Blood	Day 28	gene29929 (ALG6)	-0.231769	3.30506	-1.61868	0.106849	0.980246	-1.61252
RNAseq	Whole Blood	Day 28	gene83857 (TMTC1)	-0.249652	2.24176	-1.61869	0.106853	0.980246	-1.6125
RNAseq	Whole Blood	Day 28	gene116236 (ABHD15)	0.108896	4.93306	1.6179	0.107013	0.980246	1.61176
RNAseq	Whole Blood	Day 28	gene6892 (TAPBP)	0.111352	7.34885	1.61771	0.107046	0.980246	1.61161
RNAseq	Whole Blood	Day 28	gene136227 (COL26A1)	0.423433	-0.763576	1.61751	0.10711	0.980246	1.61132
RNAseq	Whole Blood	Day 28	gene2766 (GMPR)	-0.282309	5.80407	-1.61746	0.107117	0.980246	-1.61129
RNAseq	Whole Blood	Day 28	gene140735 (DYNLL2)	-0.0784091	6.48716	-1.61704	0.107188	0.980246	-1.61096
RNAseq	Whole Blood	Day 28	gene84376 (HOOK3)	-0.105307	6.21406	-1.61702	0.107213	0.980246	-1.61085
RNAseq	Whole Blood	Day 28	gene25915 (NDUFAF3)	-0.101672	5.30729	-1.61676	0.107253	0.980246	-1.61067
RNAseq	Whole Blood	Day 28	gene2289 (FKBP5)	0.356171	8.06178	1.61653	0.107316	0.980246	1.61037
RNAseq	Whole Blood	Day 28	gene100505865 (LINC00920)	-0.34407	0.990049	-1.61602	0.107417	0.980246	-1.60991
RNAseq	Whole Blood	Day 28	gene374899 (ZNF829)	-0.210488	2.22262	-1.61438	0.10775	0.980246	-1.60839
RNAseq	Whole Blood	Day 28	gene25853 (DCAF12)	-0.255681	8.60524	-1.61396	0.107874	0.980246	-1.60782
RNAseq	Whole Blood	Day 28	gene145748 (LYSMD4)	-0.16878	3.08602	-1.61347	0.107969	0.980246	-1.60739
RNAseq	Whole Blood	Day 28	gene22909 (FAN1)	0.186104	2.954	1.6133	0.107991	0.980246	1.60729
RNAseq	Whole Blood	Day 28	gene1075 (CTSC)	-0.078659	7.5183	-1.61334	0.107997	0.980246	-1.60726
RNAseq	Whole Blood	Day 28	gene225 (ABCD2)	-0.179732	3.17442	-1.61327	0.108009	0.980246	-1.60721
RNAseq	Whole Blood	Day 28	gene203 (AK1)	-0.193267	4.89017	-1.61319	0.108032	0.980246	-1.6071
RNAseq	Whole Blood	Day 28	gene100287177 (EML2-AS1)	-0.384173	0.468616	-1.61281	0.108116	0.980246	-1.60672
RNAseq	Whole Blood	Day 28	gene11017 (SNRNP27)	0.132006	4.44533	1.61259	0.108139	0.980246	1.60661
RNAseq	Whole Blood	Day 28	gene117245 (PLAAT5)	0.518381	-0.134887	1.61242	0.108196	0.980246	1.60636
RNAseq	Whole Blood	Day 28	gene23568 (ARL2BP)	-0.0910469	5.57433	-1.61164	0.108354	0.980246	-1.60564
RNAseq	Whole Blood	Day 28	gene64446 (DNAI2)	-0.465918	-0.0550997	-1.6114	0.108394	0.980246	-1.60545
RNAseq	Whole Blood	Day 28	gene85329 (LGALS12)	0.228983	3.82703	1.61128	0.108444	0.980246	1.60523
RNAseq	Whole Blood	Day 28	gene28410 (IGHV3-72)	0.78935	-0.322036	1.61122	0.108454	0.980246	1.60518
RNAseq	Whole Blood	Day 28	gene2354 (FOSB)	-0.385887	2.52865	-1.61103	0.108493	0.980246	-1.605
RNAseq	Whole Blood	Day 28	gene23181 (DIP2A)	0.104178	7.03959	1.61083	0.108544	0.980246	1.60477
RNAseq	Whole Blood	Day 28	gene8449 (DHX16)	0.0784846	5.81241	1.6101	0.108718	0.980246	1.60398
RNAseq	Whole Blood	Day 28	gene220972 (MARCHF8)	-0.215279	5.85148	-1.60832	0.1091	0.980246	-1.60225
RNAseq	Whole Blood	Day 28	gene56829 (ZC3HAV1)	0.0915273	7.77752	1.60772	0.10922	0.980246	1.60171
RNAseq	Whole Blood	Day 28	gene440 (ASNS)	-0.153024	4.13879	-1.60763	0.109239	0.980246	-1.60162
RNAseq	Whole Blood	Day 28	gene64236 (PDLIM2)	0.0848639	6.78913	1.60753	0.10926	0.980246	1.60153
RNAseq	Whole Blood	Day 28	gene734 (OSGIN2)	-0.118058	5.17199	-1.60727	0.109315	0.980246	-1.60128
RNAseq	Whole Blood	Day 28	gene5557 (PRIM1)	-0.178463	2.71946	-1.60638	0.109498	0.980246	-1.60045
RNAseq	Whole Blood	Day 28	gene1954 (MEGF8)	0.10533	4.88494	1.60607	0.109598	0.980246	1.6
RNAseq	Whole Blood	Day 28	gene4353 (MPO)	0.31235	3.38326	1.60585	0.109635	0.980246	1.59983
RNAseq	Whole Blood	Day 28	gene4809 (SNU13)	-0.0902448	6.0722	-1.60505	0.109799	0.980246	-1.5991
RNAseq	Whole Blood	Day 28	gene767 (CA8)	0.363295	0.648867	1.60471	0.109882	0.980246	1.59872
RNAseq	Whole Blood	Day 28	gene101927153 (LINC02207)	0.323344	1.01701	1.60465	0.109894	0.980246	1.59867
RNAseq	Whole Blood	Day 28	gene57786 (RBAK)	-0.11027	4.79015	-1.60442	0.109929	0.980246	-1.59851
RNAseq	Whole Blood	Day 28	gene4354 (MPP1)	-0.145578	7.70673	-1.60419	0.110013	0.980246	-1.59813
RNAseq	Whole Blood	Day 28	gene114825 (PWWP2A)	0.0899368	5.27904	1.60373	0.110091	0.980246	1.59778
RNAseq	Whole Blood	Day 28	gene79411 (GLB1L)	0.232549	2.03385	1.60298	0.11028	0.980246	1.59694
RNAseq	Whole Blood	Day 28	gene63910 (SLC17A9)	0.178937	3.73239	1.60277	0.110304	0.980246	1.59683
RNAseq	Whole Blood	Day 28	gene5880 (RAC2)	0.0514496	9.96223	1.60257	0.110356	0.980246	1.59659
RNAseq	Whole Blood	Day 28	gene7378 (UPP1)	0.110426	5.46175	1.60236	0.110394	0.980246	1.59642
RNAseq	Whole Blood	Day 28	gene5467 (PPARD)	0.0890584	6.03514	1.60188	0.110505	0.980246	1.59593
RNAseq	Whole Blood	Day 28	gene8792 (TNFRSF11A)	-0.334114	0.898081	-1.60131	0.110644	0.980246	-1.59531
RNAseq	Whole Blood	Day 28	gene537 (ATP6AP1)	0.0673073	7.33936	1.60087	0.110736	0.980246	1.59489
RNAseq	Whole Blood	Day 28	gene340554 (ZC3H12B)	-0.276175	1.54431	-1.60013	0.110882	0.980246	-1.59424
RNAseq	Whole Blood	Day 28	gene102723872 (LOC102723872)	0.239293	2.89912	1.59951	0.111027	0.980246	1.5936
RNAseq	Whole Blood	Day 28	gene595101 (SMG1P5)	0.232483	2.3959	1.59932	0.111067	0.980246	1.59342
RNAseq	Whole Blood	Day 28	gene4680 (CEACAM6)	0.417938	1.52884	1.59909	0.111125	0.980246	1.59316
RNAseq	Whole Blood	Day 28	gene3613 (IMPA2)	-0.160209	5.91969	-1.5984	0.111277	0.980246	-1.59248
RNAseq	Whole Blood	Day 28	gene10039 (PARP3)	0.167111	3.5953	1.59778	0.111414	0.980246	1.59187
RNAseq	Whole Blood	Day 28	gene94134 (ARHGAP12)	-0.134448	4.33501	-1.59781	0.111416	0.980246	-1.59186
RNAseq	Whole Blood	Day 28	gene26052 (DNM3)	-0.228362	3.12299	-1.59783	0.111418	0.980246	-1.59185
RNAseq	Whole Blood	Day 28	gene4738 (NEDD8)	-0.0761031	6.41151	-1.59768	0.111449	0.980246	-1.59171
RNAseq	Whole Blood	Day 28	gene89941 (RHOT2)	0.089906	6.80957	1.5974	0.111514	0.980246	1.59143
RNAseq	Whole Blood	Day 28	gene105375057 (NA)	0.333242	-1.85306	1.59623	0.111768	0.980246	1.59029
RNAseq	Whole Blood	Day 28	gene90861 (JPT2)	-0.0969395	4.84607	-1.59558	0.111889	0.980246	-1.58976
RNAseq	Whole Blood	Day 28	gene147991 (DPY19L3)	-0.17185	4.27005	-1.59416	0.112221	0.980246	-1.58829
RNAseq	Whole Blood	Day 28	gene64427 (TTC31)	0.0984146	5.35789	1.59362	0.112372	0.980246	1.58762
RNAseq	Whole Blood	Day 28	gene23544 (SEZ6L)	-0.272399	1.98134	-1.59244	0.112642	0.980246	-1.58643
RNAseq	Whole Blood	Day 28	gene5725 (PTBP1)	0.0604039	8.08032	1.59183	0.11274	0.980246	1.586
RNAseq	Whole Blood	Day 28	gene5342 (PLGLB2)	-0.574119	-0.671282	-1.59177	0.112774	0.980246	-1.58585
RNAseq	Whole Blood	Day 28	gene84002 (B3GNT5)	-0.200342	3.51238	-1.59066	0.112997	0.980246	-1.58487
RNAseq	Whole Blood	Day 28	gene342908 (ZNF404)	-0.51162	0.0497116	-1.59063	0.113003	0.980246	-1.58484
RNAseq	Whole Blood	Day 28	gene6737 (TRIM21)	0.130821	6.77151	1.58934	0.113304	0.980246	1.58352
RNAseq	Whole Blood	Day 28	gene100507507 (LOC100507507)	-0.159875	3.35751	-1.58772	0.113701	0.980246	-1.58177
RNAseq	Whole Blood	Day 28	gene411 (ARSB)	0.135735	4.92437	1.58665	0.113904	0.980246	1.58089
RNAseq	Whole Blood	Day 28	gene5970 (RELA)	0.0575078	7.20813	1.58663	0.113907	0.980246	1.58087
RNAseq	Whole Blood	Day 28	gene4332 (MNDA)	-0.117395	10.7379	-1.58662	0.113928	0.980246	-1.58078
RNAseq	Whole Blood	Day 28	gene7326 (UBE2G1)	-0.090566	5.84444	-1.58646	0.113944	0.980246	-1.58071
RNAseq	Whole Blood	Day 28	gene85439 (STON2)	-0.233957	3.97102	-1.58649	0.113975	0.980246	-1.58058
RNAseq	Whole Blood	Day 28	gene57799 (RAB40C)	0.107939	5.01304	1.58584	0.114097	0.980246	1.58004
RNAseq	Whole Blood	Day 28	gene3949 (LDLR)	-0.245577	4.71699	-1.58565	0.114152	0.980246	-1.5798
RNAseq	Whole Blood	Day 28	gene100499405 (LINC00987)	-0.263844	1.95743	-1.58562	0.114168	0.980246	-1.57973
RNAseq	Whole Blood	Day 28	gene6452 (SH3BP2)	0.0742804	8.67011	1.58487	0.114316	0.980246	1.57909
RNAseq	Whole Blood	Day 28	gene29028 (ATAD2)	-0.131861	4.09807	-1.5831	0.11471	0.980246	-1.57737
RNAseq	Whole Blood	Day 28	gene100289279 (CNTNAP3C)	-0.44385	0.805325	-1.58305	0.11476	0.980246	-1.57715
RNAseq	Whole Blood	Day 28	gene55084 (SOBP)	-0.570379	-0.684382	-1.58275	0.114806	0.980246	-1.57695
RNAseq	Whole Blood	Day 28	gene84164 (ASCC2)	-0.195092	8.24352	-1.58268	0.11483	0.980246	-1.57685
RNAseq	Whole Blood	Day 28	gene214 (ALCAM)	-0.124922	4.66902	-1.5821	0.114957	0.980246	-1.5763
RNAseq	Whole Blood	Day 28	gene55331 (ACER3)	-0.148218	4.88886	-1.58181	0.115029	0.980246	-1.57599
RNAseq	Whole Blood	Day 28	gene6472 (SHMT2)	0.0836864	5.84582	1.58166	0.115048	0.980246	1.57591
RNAseq	Whole Blood	Day 28	gene23102 (TBC1D2B)	0.104814	6.9755	1.58155	0.115052	0.980246	1.57589
RNAseq	Whole Blood	Day 28	gene84929 (FIBCD1)	-0.840625	-2.75373	-1.58142	0.115103	0.980246	-1.57567
RNAseq	Whole Blood	Day 28	gene259307 (IL4I1)	0.142561	4.33495	1.58034	0.11534	0.980246	1.57464
RNAseq	Whole Blood	Day 28	gene116841 (SNAP47)	0.114087	4.03979	1.57976	0.115483	0.980246	1.57402
RNAseq	Whole Blood	Day 28	gene51567 (TDP2)	-0.110434	6.28277	-1.57964	0.115502	0.980246	-1.57394
RNAseq	Whole Blood	Day 28	gene51043 (ZBTB7B)	0.0769301	8.03231	1.57944	0.115562	0.980246	1.57368
RNAseq	Whole Blood	Day 28	gene823 (CAPN1)	0.0571025	7.80228	1.5789	0.115697	0.980246	1.5731
RNAseq	Whole Blood	Day 28	gene146223 (CMTM4)	0.212781	2.80999	1.57888	0.115703	0.980246	1.57307
RNAseq	Whole Blood	Day 28	gene90324 (CCDC97)	0.0668173	6.64431	1.57819	0.115841	0.980246	1.57247
RNAseq	Whole Blood	Day 28	gene1968 (EIF2S3)	-0.0690946	8.13389	-1.5782	0.115843	0.980246	-1.57247
RNAseq	Whole Blood	Day 28	gene81573 (ANKRD13C)	0.109573	4.40852	1.57778	0.115933	0.980246	1.57207
RNAseq	Whole Blood	Day 28	gene1293 (COL6A3)	0.223951	2.39192	1.57747	0.116006	0.980246	1.57176
RNAseq	Whole Blood	Day 28	gene100528031 (FKBP1A-SDCBP2)	0.090452	6.08105	1.57713	0.116099	0.980246	1.57136
RNAseq	Whole Blood	Day 28	gene112 (ADCY6)	0.430036	0.201035	1.57674	0.11616	0.980246	1.5711
RNAseq	Whole Blood	Day 28	gene25984 (KRT23)	-0.150766	5.45667	-1.57684	0.116166	0.980246	-1.57107
RNAseq	Whole Blood	Day 28	gene9775 (EIF4A3)	-0.0790642	5.81097	-1.57674	0.116183	0.980246	-1.571
RNAseq	Whole Blood	Day 28	gene23275 (POFUT2)	0.113953	5.23146	1.57587	0.116384	0.980246	1.57013
RNAseq	Whole Blood	Day 28	gene79047 (KCTD15)	0.158093	4.01431	1.57572	0.11643	0.980246	1.56994
RNAseq	Whole Blood	Day 28	gene132299 (OCIAD2)	0.139234	4.03317	1.57497	0.116571	0.980246	1.56933
RNAseq	Whole Blood	Day 28	gene3048 (HBG2)	-0.585529	-0.0187008	-1.57499	0.11659	0.980246	-1.56925
RNAseq	Whole Blood	Day 28	gene10826 (FAXDC2)	-0.230831	5.75904	-1.57502	0.116595	0.980246	-1.56923
RNAseq	Whole Blood	Day 28	gene1384 (CRAT)	0.116707	5.10042	1.57283	0.117089	0.980246	1.56711
RNAseq	Whole Blood	Day 28	gene59274 (TLNRD1)	0.0905951	6.15518	1.5723	0.117199	0.980246	1.56664
RNAseq	Whole Blood	Day 28	gene301 (ANXA1)	-0.134256	8.2394	-1.57215	0.117237	0.980246	-1.56648
RNAseq	Whole Blood	Day 28	gene92745 (SLC38A5)	-0.19741	5.37246	-1.57209	0.117267	0.980246	-1.56635
RNAseq	Whole Blood	Day 28	gene330 (BIRC3)	-0.13569	6.96728	-1.57192	0.117306	0.980246	-1.56618
RNAseq	Whole Blood	Day 28	gene1964 (EIF1AX)	-0.116156	5.24762	-1.57138	0.117394	0.980246	-1.56581
RNAseq	Whole Blood	Day 28	gene58533 (SNX6)	-0.10096	6.17714	-1.57096	0.117507	0.980246	-1.56533
RNAseq	Whole Blood	Day 28	gene6294 (SAFB)	0.0718741	7.6962	1.57082	0.11757	0.980246	1.56505
RNAseq	Whole Blood	Day 28	gene285908 (LINC00174)	0.16962	3.7662	1.5705	0.117622	0.980246	1.56483
RNAseq	Whole Blood	Day 28	gene6193 (RPS5)	-0.132003	8.26922	-1.57048	0.117626	0.980246	-1.56482
RNAseq	Whole Blood	Day 28	gene8739 (HRK)	-0.678703	-1.43476	-1.57024	0.117681	0.980246	-1.56458
RNAseq	Whole Blood	Day 28	gene6235 (RPS29)	-0.13219	7.8895	-1.56941	0.117869	0.980246	-1.56378
RNAseq	Whole Blood	Day 28	gene126075 (CCDC159)	0.118516	5.14826	1.56842	0.118107	0.980246	1.56277
RNAseq	Whole Blood	Day 28	gene29978 (UBQLN2)	0.0827566	6.26256	1.56769	0.118267	0.980246	1.56209
RNAseq	Whole Blood	Day 28	gene64430 (PCNX4)	-0.104915	5.00444	-1.56747	0.11833	0.980246	-1.56182
RNAseq	Whole Blood	Day 28	gene401563 (C9orf139)	0.164386	4.41847	1.5674	0.118348	0.980246	1.56175
RNAseq	Whole Blood	Day 28	gene128178 (EDARADD)	0.225	2.13171	1.5673	0.118368	0.980246	1.56166
RNAseq	Whole Blood	Day 28	gene124222 (PAQR4)	0.190096	3.2997	1.56711	0.118429	0.980246	1.5614
RNAseq	Whole Blood	Day 28	gene2624 (GATA2)	0.169446	5.77369	1.56698	0.118452	0.980246	1.56131
RNAseq	Whole Blood	Day 28	gene7903 (ST8SIA4)	-0.105435	7.22631	-1.56695	0.118458	0.980246	-1.56128
RNAseq	Whole Blood	Day 28	gene10096 (ACTR3)	-0.0518988	8.81715	-1.56658	0.118542	0.980246	-1.56092
RNAseq	Whole Blood	Day 28	gene399909 (PCNX3)	0.0685808	7.19105	1.56463	0.118996	0.980246	1.559
RNAseq	Whole Blood	Day 28	gene5710 (PSMD4)	-0.0719722	7.16517	-1.56295	0.119387	0.980246	-1.55735
RNAseq	Whole Blood	Day 28	gene1839 (HBEGF)	-0.493125	0.645156	-1.56263	0.119443	0.980246	-1.55712
RNAseq	Whole Blood	Day 28	gene2687 (GGT5)	0.348318	1.11552	1.56266	0.119459	0.980246	1.55705
RNAseq	Whole Blood	Day 28	gene9146 (HGS)	0.069732	7.29378	1.56194	0.119626	0.980246	1.55634
RNAseq	Whole Blood	Day 28	gene653082 (ZDHHC11B)	-0.315016	1.0975	-1.56139	0.119759	0.980246	-1.55579
RNAseq	Whole Blood	Day 28	gene23601 (CLEC5A)	0.277612	2.88965	1.56099	0.119861	0.980246	1.55536
RNAseq	Whole Blood	Day 28	gene5800 (PTPRO)	-0.232228	3.40956	-1.56076	0.1199	0.980246	-1.55519
RNAseq	Whole Blood	Day 28	gene2015 (ADGRE1)	0.168521	6.09032	1.56073	0.119918	0.980246	1.55512
RNAseq	Whole Blood	Day 28	gene861 (RUNX1)	0.0869592	6.57517	1.56057	0.119944	0.980246	1.55501
RNAseq	Whole Blood	Day 28	gene8720 (MBTPS1)	0.0647112	6.80019	1.56008	0.120065	0.980246	1.5545
RNAseq	Whole Blood	Day 28	gene6670 (SP3)	-0.0633889	7.33192	-1.56009	0.120066	0.980246	-1.5545
RNAseq	Whole Blood	Day 28	gene114819 (CROCCP3)	-0.184535	3.71661	-1.55976	0.120138	0.980246	-1.55419
RNAseq	Whole Blood	Day 28	gene26234 (FBXL5)	-0.0841879	7.84197	-1.55933	0.120246	0.980246	-1.55374
RNAseq	Whole Blood	Day 28	gene3419 (IDH3A)	-0.112484	5.07541	-1.55928	0.12025	0.980246	-1.55372
RNAseq	Whole Blood	Day 28	gene29946 (SERTAD3)	0.0978503	4.74253	1.55912	0.120289	0.980246	1.55356
RNAseq	Whole Blood	Day 28	gene51317 (PHF21A)	0.0761776	7.62237	1.55907	0.120307	0.980246	1.55349
RNAseq	Whole Blood	Day 28	gene3300 (DNAJB2)	-0.113645	6.83112	-1.55862	0.120425	0.980246	-1.55299
RNAseq	Whole Blood	Day 28	gene409 (ARRB2)	0.0472829	9.89637	1.55857	0.120428	0.980246	1.55298
RNAseq	Whole Blood	Day 28	gene57096 (RPGRIP1)	-0.191326	3.87055	-1.55802	0.120547	0.980246	-1.55248
RNAseq	Whole Blood	Day 28	gene126014 (OSCAR)	0.130082	4.64122	1.55726	0.120743	0.980246	1.55166
RNAseq	Whole Blood	Day 28	gene126789 (PUSL1)	-0.141683	3.35102	-1.55718	0.120756	0.980246	-1.55161
RNAseq	Whole Blood	Day 28	gene6923 (ELOB)	-0.103639	6.33301	-1.55651	0.12091	0.980246	-1.55097
RNAseq	Whole Blood	Day 28	gene712 (C1QA)	-0.409427	1.83406	-1.55645	0.120941	0.980246	-1.55084
RNAseq	Whole Blood	Day 28	gene4946 (OAZ1)	-0.11132	10.6716	-1.55607	0.121027	0.980246	-1.55048
RNAseq	Whole Blood	Day 28	gene339122 (RAB43)	0.0996819	5.94891	1.55589	0.121058	0.980246	1.55035
RNAseq	Whole Blood	Day 28	gene220158 (GTSCR1)	-0.581882	-0.845083	-1.55512	0.121246	0.980246	-1.54957
RNAseq	Whole Blood	Day 28	gene54816 (ZNF280D)	-0.140091	4.1584	-1.55427	0.121419	0.980246	-1.54884
RNAseq	Whole Blood	Day 28	gene8818 (DPM2)	-0.189166	5.34124	-1.55429	0.121456	0.980246	-1.54869
RNAseq	Whole Blood	Day 28	gene28581 (TRBV11-2)	0.326404	0.919722	1.554	0.121501	0.980246	1.5485
RNAseq	Whole Blood	Day 28	gene399687 (MYO18A)	0.061511	7.60213	1.55379	0.121553	0.980246	1.54829
RNAseq	Whole Blood	Day 28	gene571 (BACH1)	-0.0984917	7.81001	-1.55318	0.121728	0.980246	-1.54756
RNAseq	Whole Blood	Day 28	gene286122 (C8orf31)	0.638278	-1.31867	1.55289	0.121788	0.980246	1.54731
RNAseq	Whole Blood	Day 28	gene63971 (KIF13A)	0.0883419	6.71981	1.55276	0.121798	0.980246	1.54727
RNAseq	Whole Blood	Day 28	gene3541 (IGLC5)	0.672372	-0.992299	1.55279	0.121802	0.980246	1.54725
RNAseq	Whole Blood	Day 28	gene5768 (QSOX1)	0.0863867	6.65071	1.55265	0.121839	0.980246	1.5471
RNAseq	Whole Blood	Day 28	gene375387 (NRROS)	0.108114	6.1834	1.55167	0.122076	0.980246	1.54612
RNAseq	Whole Blood	Day 28	gene101927620 (LOC101927620)	0.671727	-1.1274	1.55143	0.122097	0.980246	1.54603
RNAseq	Whole Blood	Day 28	gene3340 (NDST1)	0.127793	7.15725	1.55033	0.122392	0.980246	1.54481
RNAseq	Whole Blood	Day 28	gene8543 (LMO4)	0.091269	5.1653	1.55014	0.122442	0.980246	1.54461
RNAseq	Whole Blood	Day 28	gene9416 (DDX23)	0.0560092	7.37609	1.54906	0.122723	0.980246	1.54344
RNAseq	Whole Blood	Day 28	gene100130097 (KIF28P)	-0.223257	2.1587	-1.54833	0.12287	0.980246	-1.54284
RNAseq	Whole Blood	Day 28	gene285362 (SUMF1)	0.103219	4.89239	1.54801	0.122951	0.980246	1.54251
RNAseq	Whole Blood	Day 28	gene28814 (IGLV2-18)	0.778365	0.504621	1.54779	0.122999	0.980246	1.54231
RNAseq	Whole Blood	Day 28	gene5775 (PTPN4)	-0.112426	6.09859	-1.54738	0.123105	0.980246	-1.54187
RNAseq	Whole Blood	Day 28	gene90853 (SPOCD1)	-0.245042	2.63893	-1.5473	0.123132	0.980246	-1.54176
RNAseq	Whole Blood	Day 28	gene53947 (A4GALT)	0.74475	-2.09645	1.54718	0.12315	0.980246	1.54168
RNAseq	Whole Blood	Day 28	gene55592 (GOLGA2P5)	0.196474	3.29685	1.54611	0.123392	0.980246	1.54069
RNAseq	Whole Blood	Day 28	gene94122 (SYTL5)	0.83073	-3.42268	1.54487	0.123682	0.980246	1.5395
RNAseq	Whole Blood	Day 28	gene51195 (RAPGEFL1)	0.149778	3.87418	1.54441	0.123799	0.980246	1.53902
RNAseq	Whole Blood	Day 28	gene126068 (ZNF441)	-0.224737	3.49757	-1.54437	0.123825	0.980246	-1.53892
RNAseq	Whole Blood	Day 28	gene727956 (SDHAP2)	0.158721	3.24233	1.54433	0.123839	0.980246	1.53886
RNAseq	Whole Blood	Day 28	gene2622 (GAS8)	0.227252	2.27644	1.54431	0.123858	0.980246	1.53878
RNAseq	Whole Blood	Day 28	gene158228 (FAM201A)	-0.5103	-0.339434	-1.5442	0.123864	0.980246	-1.53875
RNAseq	Whole Blood	Day 28	gene54981 (NMRK1)	-0.122664	4.49717	-1.54294	0.124173	0.980246	-1.53749
RNAseq	Whole Blood	Day 28	gene9904 (RBM19)	0.0971054	5.5438	1.54266	0.124227	0.980246	1.53727
RNAseq	Whole Blood	Day 28	gene4141 (MARS1)	0.0790857	7.22876	1.54257	0.124263	0.980246	1.53712
RNAseq	Whole Blood	Day 28	gene84166 (NLRC5)	0.162571	8.60927	1.54233	0.124348	0.980246	1.53678
RNAseq	Whole Blood	Day 28	gene54629 (MINDY2)	-0.131709	4.58624	-1.54203	0.124373	0.980246	-1.53667
RNAseq	Whole Blood	Day 28	gene7318 (UBA7)	0.091153	7.43813	1.54207	0.124389	0.980246	1.53661
RNAseq	Whole Blood	Day 28	gene22994 (CEP131)	0.135815	4.19429	1.54174	0.124445	0.980246	1.53638
RNAseq	Whole Blood	Day 28	gene64771 (ILRUN)	-0.0604291	7.22722	-1.54173	0.124456	0.980246	-1.53634
RNAseq	Whole Blood	Day 28	gene25976 (TIPARP)	-0.108066	5.06265	-1.54076	0.124696	0.980246	-1.53536
RNAseq	Whole Blood	Day 28	gene65980 (BRD9)	0.0920464	5.65708	1.54027	0.124861	0.980246	1.53469
RNAseq	Whole Blood	Day 28	gene51643 (TMBIM4)	-0.102368	6.39787	-1.53936	0.125038	0.980246	-1.53397
RNAseq	Whole Blood	Day 28	gene84271 (POLDIP3)	0.059489	7.11556	1.53924	0.125074	0.980246	1.53382
RNAseq	Whole Blood	Day 28	gene10388 (SYCP2)	-0.270445	2.23125	-1.53886	0.125153	0.980246	-1.5335
RNAseq	Whole Blood	Day 28	gene83891 (SNX25)	-0.141762	3.50491	-1.53862	0.125232	0.980246	-1.53318
RNAseq	Whole Blood	Day 28	gene4085 (MAD2L1)	-0.2872	1.35873	-1.53807	0.12533	0.980246	-1.53278
RNAseq	Whole Blood	Day 28	gene493812 (HCG11)	-0.127008	4.01142	-1.53813	0.125347	0.980246	-1.53271
RNAseq	Whole Blood	Day 28	gene66004 (LYNX1)	-0.320472	2.28516	-1.53768	0.125468	0.980246	-1.53222
RNAseq	Whole Blood	Day 28	gene28619 (TRBV3-1)	0.240738	1.84766	1.53746	0.125502	0.980246	1.53208
RNAseq	Whole Blood	Day 28	gene57545 (CC2D2A)	-0.467639	-0.271596	-1.53709	0.12563	0.980246	-1.53156
RNAseq	Whole Blood	Day 28	gene159013 (CXorf38)	0.0762645	6.42075	1.53686	0.125639	0.980246	1.53153
RNAseq	Whole Blood	Day 28	gene79760 (GEMIN7)	-0.138116	3.90545	-1.53637	0.125774	0.980246	-1.53098
RNAseq	Whole Blood	Day 28	gene440482 (ANKRD20A5P)	-0.343735	1.02335	-1.53537	0.126043	0.980246	-1.52989
RNAseq	Whole Blood	Day 28	gene125144 (SNHG29)	-0.134898	7.14824	-1.5348	0.126158	0.980246	-1.52943
RNAseq	Whole Blood	Day 28	gene8672 (EIF4G3)	0.102976	6.5847	1.53366	0.126436	0.980246	1.52831
RNAseq	Whole Blood	Day 28	gene11342 (RNF13)	-0.0845361	6.8928	-1.53369	0.126441	0.980246	-1.52829
RNAseq	Whole Blood	Day 28	gene4779 (NFE2L1)	0.052679	7.24454	1.53345	0.126491	0.980246	1.52809
RNAseq	Whole Blood	Day 28	gene79269 (DCAF10)	-0.121387	5.1187	-1.53342	0.126496	0.980246	-1.52807
RNAseq	Whole Blood	Day 28	gene79712 (GTDC1)	-0.107769	4.41313	-1.53324	0.126541	0.980246	-1.52788
RNAseq	Whole Blood	Day 28	gene100534593 (STX16-NPEPL1)	0.0950627	7.74671	1.53316	0.126566	0.980246	1.52779
RNAseq	Whole Blood	Day 28	gene9854 (C2CD2L)	0.086032	6.14534	1.53192	0.126871	0.980246	1.52656
RNAseq	Whole Blood	Day 28	gene93134 (ZNF561)	-0.112253	4.66281	-1.53176	0.1269	0.980246	-1.52644
RNAseq	Whole Blood	Day 28	gene493856 (CISD2)	-0.172815	3.58426	-1.5316	0.126958	0.980246	-1.52621
RNAseq	Whole Blood	Day 28	gene101060389 (TBC1D3D)	-0.678423	-2.96699	-1.53108	0.127065	0.980246	-1.52578
RNAseq	Whole Blood	Day 28	gene2030 (SLC29A1)	0.231446	4.41914	1.53101	0.127097	0.980246	1.52565
RNAseq	Whole Blood	Day 28	gene100506343 (INKA2-AS1)	-0.261377	1.47574	-1.52952	0.127468	0.980246	-1.52416
RNAseq	Whole Blood	Day 28	gene1880 (GPR183)	-0.135377	5.64286	-1.52935	0.127509	0.980246	-1.524
RNAseq	Whole Blood	Day 28	gene9060 (PAPSS2)	-0.275313	2.38039	-1.52893	0.1276	0.980246	-1.52363
RNAseq	Whole Blood	Day 28	gene84254 (CAMKK1)	-0.212001	4.96456	-1.52851	0.127708	0.980246	-1.5232
RNAseq	Whole Blood	Day 28	gene84527 (ZNF559)	-0.124274	4.14012	-1.5277	0.127921	0.980246	-1.52235
RNAseq	Whole Blood	Day 28	gene4641 (MYO1C)	0.112081	4.81901	1.52738	0.127998	0.980246	1.52205
RNAseq	Whole Blood	Day 28	gene5866 (RAB3IL1)	-0.350584	1.838	-1.5274	0.127999	0.980246	-1.52204
RNAseq	Whole Blood	Day 28	gene7529 (YWHAB)	-0.0598673	8.87755	-1.52612	0.128305	0.980246	-1.52082
RNAseq	Whole Blood	Day 28	gene9534 (ZNF254)	-0.158785	3.33531	-1.52599	0.128314	0.980246	-1.52078
RNAseq	Whole Blood	Day 28	gene10992 (SF3B2)	0.0403173	8.34015	1.5253	0.128526	0.980246	1.51994
RNAseq	Whole Blood	Day 28	gene23566 (LPAR3)	0.626103	-1.18785	1.52443	0.128728	0.980246	1.51914
RNAseq	Whole Blood	Day 28	gene29103 (DNAJC15)	-0.145713	4.10534	-1.52437	0.128747	0.980246	-1.51906
RNAseq	Whole Blood	Day 28	gene83463 (MXD3)	0.129995	5.42781	1.52332	0.128998	0.980246	1.51806
RNAseq	Whole Blood	Day 28	gene54940 (OCIAD1)	-0.0852695	5.97337	-1.5227	0.129151	0.980246	-1.51746
RNAseq	Whole Blood	Day 28	gene402055 (SRRD)	-0.18155	4.22145	-1.52269	0.129176	0.980246	-1.51736
RNAseq	Whole Blood	Day 28	gene90507 (SCRN2)	0.125972	4.15051	1.52255	0.129198	0.980246	1.51727
RNAseq	Whole Blood	Day 28	gene91300 (R3HDM4)	-0.132597	9.6548	-1.52245	0.129244	0.980246	-1.51709
RNAseq	Whole Blood	Day 28	gene96459 (FNIP1)	-0.0915951	6.21807	-1.52233	0.129248	0.980246	-1.51707
RNAseq	Whole Blood	Day 28	gene79089 (TMUB2)	0.0708451	6.402	1.52192	0.129353	0.980246	1.51666
RNAseq	Whole Blood	Day 28	gene81793 (TLR10)	-0.168591	4.21992	-1.52149	0.12946	0.980246	-1.51624
RNAseq	Whole Blood	Day 28	gene28573 (TRBV14)	-0.366867	0.226196	-1.52126	0.129499	0.980246	-1.51608
RNAseq	Whole Blood	Day 28	gene89894 (TMEM116)	-0.169022	2.98698	-1.52101	0.129569	0.980246	-1.5158
RNAseq	Whole Blood	Day 28	gene100534611 (TM4SF19-TCTEX1D2)	-0.322361	0.653553	-1.52086	0.129618	0.980246	-1.51561
RNAseq	Whole Blood	Day 28	gene1350 (COX7C)	-0.119995	6.20347	-1.52032	0.129754	0.980246	-1.51507
RNAseq	Whole Blood	Day 28	gene83939 (EIF2A)	-0.076785	6.25357	-1.51981	0.129887	0.980246	-1.51455
RNAseq	Whole Blood	Day 28	gene79005 (SCNM1)	0.0775601	5.49201	1.51966	0.129921	0.980246	1.51441
RNAseq	Whole Blood	Day 28	gene4692 (NDN)	0.627971	-1.40881	1.51878	0.130147	0.980246	1.51352
RNAseq	Whole Blood	Day 28	gene125336 (LOXHD1)	0.198312	2.93162	1.5184	0.130251	0.980246	1.51311
RNAseq	Whole Blood	Day 28	gene57680 (CHD8)	0.0655992	7.6628	1.51764	0.130398	0.980246	1.51254
RNAseq	Whole Blood	Day 28	gene84229 (DRC7)	0.503379	-0.274487	1.51722	0.130522	0.980246	1.51205
RNAseq	Whole Blood	Day 28	gene3948 (LDHC)	0.602638	-3.63003	1.51716	0.130542	0.980246	1.51197
RNAseq	Whole Blood	Day 28	gene538 (ATP7A)	-0.101313	5.17923	-1.51688	0.130623	0.980246	-1.51165
RNAseq	Whole Blood	Day 28	gene54210 (TREM1)	-0.123603	7.51621	-1.51667	0.130675	0.980246	-1.51145
RNAseq	Whole Blood	Day 28	gene100130520 (CD300H)	-0.202353	3.96293	-1.51596	0.130859	0.980246	-1.51072
RNAseq	Whole Blood	Day 28	gene30833 (NT5C)	-0.116295	4.68955	-1.51597	0.130862	0.980246	-1.51071
RNAseq	Whole Blood	Day 28	gene148741 (ANKRD35)	0.407028	-0.183434	1.5153	0.131028	0.980246	1.51006
RNAseq	Whole Blood	Day 28	gene3611 (ILK)	0.0645424	7.3188	1.51526	0.131034	0.980246	1.51004
RNAseq	Whole Blood	Day 28	gene27069 (GHITM)	-0.0616794	7.15023	-1.51465	0.131178	0.980246	-1.50947
RNAseq	Whole Blood	Day 28	gene7434 (VIPR2)	-0.386063	0.264936	-1.51478	0.131186	0.980246	-1.50944
RNAseq	Whole Blood	Day 28	gene392 (ARHGAP1)	0.0628805	7.57148	1.51412	0.131309	0.980246	1.50896
RNAseq	Whole Blood	Day 28	gene79148 (MMP28)	0.465353	-0.458926	1.51371	0.131428	0.980246	1.50849
RNAseq	Whole Blood	Day 28	gene1385 (CREB1)	-0.0919638	6.76087	-1.51301	0.131583	0.980246	-1.50789
RNAseq	Whole Blood	Day 28	gene2222 (FDFT1)	-0.0647646	6.48263	-1.51304	0.131596	0.980246	-1.50784
RNAseq	Whole Blood	Day 28	gene84131 (CEP78)	-0.157258	4.4053	-1.51261	0.1317	0.980246	-1.50743
RNAseq	Whole Blood	Day 28	gene9778 (KIAA0232)	-0.0763721	7.02655	-1.51178	0.131908	0.980246	-1.50662
RNAseq	Whole Blood	Day 28	gene847 (CAT)	0.116888	7.91154	1.51089	0.132144	0.980246	1.5057
RNAseq	Whole Blood	Day 28	gene56261 (GPCPD1)	-0.129342	7.331	-1.50897	0.132629	0.980246	-1.50382
RNAseq	Whole Blood	Day 28	gene54809 (SAMD9)	-0.145419	7.07941	-1.50873	0.132692	0.980246	-1.50357
RNAseq	Whole Blood	Day 28	gene55341 (LSG1)	0.0935405	5.44263	1.5083	0.132799	0.980246	1.50316
RNAseq	Whole Blood	Day 28	gene4744 (NEFH)	-0.248682	1.82928	-1.50828	0.132802	0.980246	-1.50315
RNAseq	Whole Blood	Day 28	gene3101 (HK3)	0.10928	7.8403	1.50813	0.132853	0.980246	1.50295
RNAseq	Whole Blood	Day 28	gene57648 (KIAA1522)	0.226745	2.37507	1.50701	0.133169	0.980246	1.50172
RNAseq	Whole Blood	Day 28	gene9874 (TLK1)	-0.0853664	6.44829	-1.50632	0.13332	0.980246	-1.50114
RNAseq	Whole Blood	Day 28	gene5324 (PLAG1)	-0.214601	2.16733	-1.50506	0.133631	0.980246	-1.49994
RNAseq	Whole Blood	Day 28	gene6652 (SORD)	0.149641	3.93799	1.50349	0.134042	0.980246	1.49835
RNAseq	Whole Blood	Day 28	gene100534612 (C1QTNF3-AMACR)	-0.15177	3.4728	-1.50322	0.134103	0.980246	-1.49812
RNAseq	Whole Blood	Day 28	gene6222 (RPS18)	-0.139603	9.54127	-1.50316	0.134121	0.980246	-1.49805
RNAseq	Whole Blood	Day 28	gene1476 (CSTB)	-0.0762826	6.4201	-1.50271	0.134243	0.980246	-1.49758
RNAseq	Whole Blood	Day 28	gene1857 (DVL3)	0.0716633	6.76832	1.50255	0.134284	0.980246	1.49742
RNAseq	Whole Blood	Day 28	gene56288 (PARD3)	-0.206033	2.5253	-1.50192	0.134461	0.980246	-1.49674
RNAseq	Whole Blood	Day 28	gene10714 (POLD3)	-0.0992774	4.79022	-1.50067	0.134756	0.980246	-1.49561
RNAseq	Whole Blood	Day 28	gene10953 (TOMM34)	0.119099	3.66458	1.50073	0.134757	0.980246	1.4956
RNAseq	Whole Blood	Day 28	gene54106 (TLR9)	0.137532	4.28517	1.50067	0.134778	0.980246	1.49552
RNAseq	Whole Blood	Day 28	gene5525 (PPP2R5A)	-0.112068	7.09701	-1.49966	0.135026	0.980246	-1.49457
RNAseq	Whole Blood	Day 28	gene9605 (VPS9D1)	0.171683	5.9661	1.49864	0.135289	0.980246	1.49357
RNAseq	Whole Blood	Day 28	gene5802 (PTPRS)	0.227311	4.28659	1.49778	0.135531	0.980246	1.49264
RNAseq	Whole Blood	Day 28	gene729737 (LOC729737)	0.1376	8.56221	1.49728	0.135649	0.980246	1.49219
RNAseq	Whole Blood	Day 28	gene735301 (SNHG9)	-0.210742	2.12965	-1.4972	0.135665	0.980246	-1.49213
RNAseq	Whole Blood	Day 28	gene5641 (LGMN)	-0.175243	2.95259	-1.49701	0.135729	0.980246	-1.49189
RNAseq	Whole Blood	Day 28	gene4076 (CAPRIN1)	-0.0647632	7.49705	-1.49683	0.135758	0.980246	-1.49178
RNAseq	Whole Blood	Day 28	gene8851 (CDK5R1)	0.156033	4.51842	1.49672	0.135794	0.980246	1.49164
RNAseq	Whole Blood	Day 28	gene11274 (USP18)	-0.326082	1.80654	-1.49663	0.135809	0.980246	-1.49158
RNAseq	Whole Blood	Day 28	gene407026 (MIR29C)	0.240222	2.55969	1.49628	0.135892	0.980246	1.49127
RNAseq	Whole Blood	Day 28	gene389792 (IER5L)	-0.228021	3.68063	-1.49576	0.136048	0.980246	-1.49067
RNAseq	Whole Blood	Day 28	gene8881 (CDC16)	-0.0969806	5.48251	-1.49525	0.136171	0.980246	-1.4902
RNAseq	Whole Blood	Day 28	gene388588 (SMIM1)	-0.280856	2.57515	-1.49503	0.136233	0.980246	-1.48997
RNAseq	Whole Blood	Day 28	gene928 (CD9)	0.158488	4.83988	1.49501	0.13624	0.980246	1.48994
RNAseq	Whole Blood	Day 28	gene10699 (CORIN)	-0.671839	-1.38996	-1.49498	0.136243	0.980246	-1.48993
RNAseq	Whole Blood	Day 28	gene55734 (ZFP64)	0.127683	3.84661	1.4944	0.136404	0.980246	1.48932
RNAseq	Whole Blood	Day 28	gene10181 (RBM5)	0.0681394	8.00083	1.4941	0.136482	0.980246	1.48902
RNAseq	Whole Blood	Day 28	gene8508 (NIPSNAP1)	-0.0955145	5.01705	-1.49388	0.136525	0.980246	-1.48886
RNAseq	Whole Blood	Day 28	gene65018 (PINK1)	-0.127741	7.38608	-1.49388	0.136539	0.980246	-1.4888
RNAseq	Whole Blood	Day 28	gene283349 (RASSF3)	-0.0831536	8.42234	-1.49345	0.136627	0.980246	-1.48847
RNAseq	Whole Blood	Day 28	gene79017 (GGCT)	-0.158585	3.51098	-1.49327	0.13666	0.980246	-1.48835
RNAseq	Whole Blood	Day 28	gene124221 (PRSS30P)	-0.297017	1.54169	-1.49328	0.136707	0.980246	-1.48817
RNAseq	Whole Blood	Day 28	gene91147 (TMEM67)	-0.329881	0.744337	-1.49304	0.136712	0.980246	-1.48815
RNAseq	Whole Blood	Day 28	gene4613 (MYCN)	0.717477	-1.76265	1.49297	0.136742	0.980246	1.48804
RNAseq	Whole Blood	Day 28	gene80256 (FAM214B)	-0.0781004	7.0203	-1.49257	0.136881	0.980246	-1.48751
RNAseq	Whole Blood	Day 28	gene152926 (PPM1K)	-0.10526	5.96252	-1.49248	0.136889	0.980246	-1.48748
RNAseq	Whole Blood	Day 28	gene153527 (ZMAT2)	-0.0875651	7.10574	-1.49171	0.137092	0.980246	-1.48671
RNAseq	Whole Blood	Day 28	gene5606 (MAP2K3)	-0.108111	8.01367	-1.49163	0.137125	0.980246	-1.48658
RNAseq	Whole Blood	Day 28	gene7096 (TLR1)	-0.085262	6.81397	-1.49148	0.137162	0.980246	-1.48644
RNAseq	Whole Blood	Day 28	gene93035 (PKHD1L1)	-0.261815	2.63106	-1.49119	0.13725	0.980246	-1.48611
RNAseq	Whole Blood	Day 28	gene10023 (FRAT1)	-0.0955538	6.79103	-1.49093	0.137299	0.980246	-1.48592
RNAseq	Whole Blood	Day 28	gene6125 (RPL5)	-0.100953	9.57857	-1.49089	0.137303	0.980246	-1.48591
RNAseq	Whole Blood	Day 28	gene6536 (SLC6A9)	-0.388228	1.28797	-1.49086	0.137324	0.980246	-1.48583
RNAseq	Whole Blood	Day 28	gene55544 (RBM38)	-0.202982	8.47031	-1.48896	0.137838	0.980246	-1.48389
RNAseq	Whole Blood	Day 28	gene221002 (RASGEF1A)	-0.170169	3.18936	-1.48767	0.138162	0.980246	-1.48267
RNAseq	Whole Blood	Day 28	gene84225 (ZMYND15)	-0.23003	2.41056	-1.48742	0.138223	0.980246	-1.48244
RNAseq	Whole Blood	Day 28	gene6348 (CCL3)	-0.411505	0.179241	-1.48714	0.138288	0.980246	-1.48219
RNAseq	Whole Blood	Day 28	gene11213 (IRAK3)	0.152332	7.18221	1.48696	0.138351	0.980246	1.48196
RNAseq	Whole Blood	Day 28	gene28477 (IGHJ4)	0.601703	1.48598	1.48635	0.138524	0.980246	1.48131
RNAseq	Whole Blood	Day 28	gene7249 (TSC2)	0.0646095	7.22479	1.48591	0.138633	0.980246	1.4809
RNAseq	Whole Blood	Day 28	gene5290 (PIK3CA)	-0.0887213	5.70356	-1.48554	0.138724	0.980246	-1.48056
RNAseq	Whole Blood	Day 28	gene6194 (RPS6)	-0.117741	10.427	-1.48521	0.13881	0.980246	-1.48024
RNAseq	Whole Blood	Day 28	gene51295 (ECSIT)	-0.11977	4.96469	-1.48525	0.138813	0.980246	-1.48023
RNAseq	Whole Blood	Day 28	gene5885 (RAD21)	-0.0566551	7.83705	-1.48514	0.138834	0.980246	-1.48015
RNAseq	Whole Blood	Day 28	gene137994 (LETM2)	-0.192013	2.88791	-1.48489	0.138874	0.980246	-1.48
RNAseq	Whole Blood	Day 28	gene83547 (RILP)	-0.216583	4.72857	-1.48436	0.139045	0.980246	-1.47936
RNAseq	Whole Blood	Day 28	gene529 (ATP6V1E1)	-0.0634265	6.48518	-1.48399	0.139147	0.980246	-1.47898
RNAseq	Whole Blood	Day 28	gene374 (AREG)	0.822853	-1.05075	1.48267	0.139465	0.980246	1.47779
RNAseq	Whole Blood	Day 28	gene3718 (JAK3)	0.0971652	8.70341	1.48198	0.139663	0.980246	1.47705
RNAseq	Whole Blood	Day 28	gene100507387 (LOC100507387)	-0.26655	1.20603	-1.48151	0.139803	0.980246	-1.47653
RNAseq	Whole Blood	Day 28	gene10644 (IGF2BP2)	-0.212217	5.98419	-1.48125	0.139873	0.980246	-1.47626
RNAseq	Whole Blood	Day 28	gene3241 (HPCAL1)	-0.0715027	6.67115	-1.48075	0.139993	0.980246	-1.47582
RNAseq	Whole Blood	Day 28	gene7461 (CLIP2)	0.118167	5.19326	1.48061	0.140067	0.980246	1.47554
RNAseq	Whole Blood	Day 28	gene3837 (KPNB1)	0.0626585	8.86635	1.48046	0.140068	0.980246	1.47554
RNAseq	Whole Blood	Day 28	gene9712 (USP6NL)	0.127303	3.90443	1.48042	0.140078	0.980246	1.4755
RNAseq	Whole Blood	Day 28	gene23039 (XPO7)	-0.0706647	6.68168	-1.48018	0.140148	0.980246	-1.47524
RNAseq	Whole Blood	Day 28	gene101928794 (MAST4-AS1)	-0.585783	-0.880851	-1.47933	0.140371	0.980246	-1.47441
RNAseq	Whole Blood	Day 28	gene79841 (AGBL2)	0.30452	1.03863	1.47898	0.140454	0.980246	1.4741
RNAseq	Whole Blood	Day 28	gene55057 (CRYBG2)	-0.317752	0.736542	-1.47901	0.140457	0.980246	-1.47409
RNAseq	Whole Blood	Day 28	gene58473 (PLEKHB1)	0.12385	4.66963	1.47902	0.140461	0.980246	1.47408
RNAseq	Whole Blood	Day 28	gene4026 (LPP)	-0.0841173	6.44227	-1.47892	0.140481	0.980246	-1.474
RNAseq	Whole Blood	Day 28	gene488 (ATP2A2)	0.0888044	6.88118	1.47886	0.14049	0.980246	1.47397
RNAseq	Whole Blood	Day 28	gene100133991 (MAP3K14-AS1)	-0.20966	2.06416	-1.47858	0.140579	0.980246	-1.47364
RNAseq	Whole Blood	Day 28	gene25902 (MTHFD1L)	0.205722	2.32388	1.47844	0.1406	0.980246	1.47356
RNAseq	Whole Blood	Day 28	gene51631 (LUC7L2)	0.0603653	6.81124	1.47765	0.140813	0.980246	1.47277
RNAseq	Whole Blood	Day 28	gene57835 (SLC4A5)	0.166381	3.15677	1.47738	0.140887	0.980246	1.4725
RNAseq	Whole Blood	Day 28	gene27072 (VPS41)	-0.074564	6.00089	-1.47705	0.140979	0.980246	-1.47215
RNAseq	Whole Blood	Day 28	gene358 (AQP1)	-0.342261	1.48924	-1.4769	0.141049	0.980246	-1.47189
RNAseq	Whole Blood	Day 28	gene2350 (FOLR2)	0.218663	2.01197	1.47674	0.141066	0.980246	1.47183
RNAseq	Whole Blood	Day 28	gene55691 (FRMD4A)	-0.255858	2.48996	-1.47627	0.141206	0.980246	-1.47131
RNAseq	Whole Blood	Day 28	gene2213 (FCGR2B)	-0.13672	4.378	-1.4761	0.141239	0.980246	-1.47119
RNAseq	Whole Blood	Day 28	gene1178 (CLC)	0.276562	5.83515	1.47575	0.141336	0.980246	1.47083
RNAseq	Whole Blood	Day 28	gene990 (CDC6)	0.452181	0.307968	1.47539	0.141387	0.980246	1.47065
RNAseq	Whole Blood	Day 28	gene353088 (ZNF429)	-0.162277	3.83774	-1.47512	0.141505	0.980246	-1.47021
RNAseq	Whole Blood	Day 28	gene8773 (SNAP23)	-0.0572438	7.29027	-1.4751	0.141508	0.980246	-1.4702
RNAseq	Whole Blood	Day 28	gene10092 (ARPC5)	-0.0939219	8.52432	-1.47495	0.141544	0.980246	-1.47007
RNAseq	Whole Blood	Day 28	gene523 (ATP6V1A)	-0.0811365	6.96479	-1.47471	0.141615	0.980246	-1.4698
RNAseq	Whole Blood	Day 28	gene1183 (CLCN4)	-0.165102	3.65905	-1.47465	0.141633	0.980246	-1.46974
RNAseq	Whole Blood	Day 28	gene113730 (KLHDC7B)	0.188752	3.46829	1.47457	0.141642	0.980246	1.46971
RNAseq	Whole Blood	Day 28	gene7704 (ZBTB16)	0.289322	3.98548	1.47404	0.14179	0.980246	1.46916
RNAseq	Whole Blood	Day 28	gene400566 (C17orf97)	0.263813	1.18886	1.47381	0.141863	0.980246	1.46889
RNAseq	Whole Blood	Day 28	gene10146 (G3BP1)	-0.0716792	7.02623	-1.4731	0.142006	0.980246	-1.46836
RNAseq	Whole Blood	Day 28	gene5210 (PFKFB4)	0.0920077	6.6005	1.47322	0.142019	0.980246	1.46831
RNAseq	Whole Blood	Day 28	gene9792 (SERTAD2)	-0.0949546	6.16296	-1.47309	0.142035	0.980246	-1.46826
RNAseq	Whole Blood	Day 28	gene28996 (HIPK2)	0.132621	7.32422	1.47302	0.142067	0.980246	1.46814
RNAseq	Whole Blood	Day 28	gene28914 (IGKV3-11)	0.531564	4.65312	1.47294	0.142084	0.980246	1.46807
RNAseq	Whole Blood	Day 28	gene283152 (CCDC153)	0.249684	1.89826	1.47217	0.142291	0.980246	1.46731
RNAseq	Whole Blood	Day 28	gene11091 (WDR5)	0.0828623	5.25712	1.47186	0.142375	0.980246	1.467
RNAseq	Whole Blood	Day 28	gene54899 (PXK)	0.106407	5.8785	1.47122	0.142553	0.980246	1.46635
RNAseq	Whole Blood	Day 28	gene284415 (VSTM1)	0.197166	3.4801	1.47113	0.142587	0.980246	1.46623
RNAseq	Whole Blood	Day 28	gene6646 (SOAT1)	-0.0875075	6.02312	-1.47098	0.142609	0.980246	-1.46614
RNAseq	Whole Blood	Day 28	gene5910 (RAP1GDS1)	-0.100925	5.20205	-1.47098	0.142612	0.980246	-1.46613
RNAseq	Whole Blood	Day 28	gene57489 (ODF2L)	-0.141737	4.49093	-1.47023	0.142814	0.980246	-1.46539
RNAseq	Whole Blood	Day 28	gene56943 (ENY2)	-0.0947692	5.04459	-1.46994	0.14289	0.980246	-1.46511
RNAseq	Whole Blood	Day 28	gene57583 (TMEM181)	-0.108469	5.47044	-1.46981	0.142925	0.980246	-1.46499
RNAseq	Whole Blood	Day 28	gene55101 (DMAC2)	0.0936405	4.78775	1.46964	0.142973	0.980246	1.46481
RNAseq	Whole Blood	Day 28	gene101927015 (LINC01506)	-0.196565	3.44136	-1.46872	0.143227	0.980246	-1.46388
RNAseq	Whole Blood	Day 28	gene9013 (TAF1C)	0.101642	6.11898	1.46798	0.14343	0.980246	1.46314
RNAseq	Whole Blood	Day 28	gene9582 (APOBEC3B)	0.239174	3.16639	1.46785	0.14347	0.980246	1.46299
RNAseq	Whole Blood	Day 28	gene196403 (DTX3)	-0.113021	4.2218	-1.46775	0.143485	0.980246	-1.46294
RNAseq	Whole Blood	Day 28	gene23089 (PEG10)	-0.298339	1.39026	-1.46766	0.143525	0.980246	-1.46279
RNAseq	Whole Blood	Day 28	gene490 (ATP2B1)	-0.103597	7.19975	-1.46721	0.14364	0.980246	-1.46237
RNAseq	Whole Blood	Day 28	gene60559 (SPCS3)	-0.103238	6.7714	-1.46709	0.143655	0.980246	-1.46231
RNAseq	Whole Blood	Day 28	gene284454 (LOC284454)	-0.191923	5.21112	-1.46706	0.143671	0.980246	-1.46225
RNAseq	Whole Blood	Day 28	gene400931 (MIRLET7BHG)	0.184559	3.03827	1.46699	0.143699	0.980246	1.46215
RNAseq	Whole Blood	Day 28	gene9093 (DNAJA3)	0.0919171	4.43314	1.46645	0.143821	0.980246	1.46171
RNAseq	Whole Blood	Day 28	gene3213 (HOXB3)	0.194868	2.49977	1.46614	0.143927	0.980246	1.46132
RNAseq	Whole Blood	Day 28	gene100534599 (ISY1-RAB43)	0.0610735	6.6622	1.46499	0.144241	0.980246	1.46018
RNAseq	Whole Blood	Day 28	gene729230 (CCR2)	0.169025	7.10556	1.46496	0.144261	0.980246	1.46011
RNAseq	Whole Blood	Day 28	gene55313 (CPPED1)	-0.0919453	8.94783	-1.46434	0.144438	0.980246	-1.45946
RNAseq	Whole Blood	Day 28	gene140739 (UBE2F)	-0.0948618	5.61037	-1.4642	0.144468	0.980246	-1.45935
RNAseq	Whole Blood	Day 28	gene6233 (RPS27A)	-0.110991	9.33645	-1.46367	0.144587	0.980246	-1.45892
RNAseq	Whole Blood	Day 28	gene23600 (AMACR)	-0.167078	3.28384	-1.46352	0.144637	0.980246	-1.45874
RNAseq	Whole Blood	Day 28	gene80709 (AKNA)	0.0529948	10.18	1.46313	0.144751	0.980246	1.45833
RNAseq	Whole Blood	Day 28	gene401237 (CASC15)	-0.866019	-2.00701	-1.46201	0.144832	0.980246	-1.45803
RNAseq	Whole Blood	Day 28	gene1869 (E2F1)	-0.254178	2.327	-1.46225	0.144997	0.980246	-1.45743
RNAseq	Whole Blood	Day 28	gene7019 (TFAM)	-0.105051	5.02456	-1.4614	0.145214	0.980246	-1.45665
RNAseq	Whole Blood	Day 28	gene150209 (AIFM3)	0.211887	2.58249	1.46127	0.145286	0.980246	1.45639
RNAseq	Whole Blood	Day 28	gene101060226 (NBPF19)	-0.0899734	5.56688	-1.4612	0.145288	0.980246	-1.45638
RNAseq	Whole Blood	Day 28	gene6128 (RPL6)	-0.0843569	9.71729	-1.46056	0.145448	0.980246	-1.4558
RNAseq	Whole Blood	Day 28	gene136319 (MTPN)	-0.0677851	8.10859	-1.46067	0.145461	0.980246	-1.45575
RNAseq	Whole Blood	Day 28	gene767558 (LUZP6)	-0.0677851	8.10859	-1.46067	0.145461	0.980246	-1.45575
RNAseq	Whole Blood	Day 28	gene146225 (CMTM2)	-0.171339	5.8407	-1.46016	0.145559	0.980246	-1.4554
RNAseq	Whole Blood	Day 28	gene23054 (NCOA6)	0.0804242	7.05648	1.46005	0.14558	0.980246	1.45532
RNAseq	Whole Blood	Day 28	gene91039 (DPP9)	0.063646	6.61574	1.45975	0.145667	0.980246	1.45501
RNAseq	Whole Blood	Day 28	gene6223 (RPS19)	-0.103013	9.00603	-1.45969	0.145687	0.980246	-1.45493
RNAseq	Whole Blood	Day 28	gene84224 (NBPF3)	0.142192	3.1716	1.45934	0.145796	0.980246	1.45454
RNAseq	Whole Blood	Day 28	gene4162 (MCAM)	-0.56348	-0.996261	-1.45926	0.145819	0.980246	-1.45446
RNAseq	Whole Blood	Day 28	gene5190 (PEX6)	-0.100141	5.30769	-1.45863	0.14599	0.980246	-1.45384
RNAseq	Whole Blood	Day 28	gene1294 (COL7A1)	0.261811	1.83076	1.4574	0.146319	0.980246	1.45266
RNAseq	Whole Blood	Day 28	gene5786 (PTPRA)	0.0511685	7.18724	1.45706	0.146409	0.980246	1.45233
RNAseq	Whole Blood	Day 28	gene7290 (HIRA)	0.0671884	6.31806	1.45655	0.146563	0.980246	1.45178
RNAseq	Whole Blood	Day 28	gene80223 (RAB11FIP1)	-0.0795025	9.01809	-1.45637	0.146614	0.980246	-1.45159
RNAseq	Whole Blood	Day 28	gene7155 (TOP2B)	-0.0582063	7.98077	-1.45593	0.146723	0.980246	-1.45121
RNAseq	Whole Blood	Day 28	gene6695 (SPOCK1)	0.382874	0.30865	1.45565	0.146818	0.980246	1.45086
RNAseq	Whole Blood	Day 28	gene8289 (ARID1A)	0.0667522	8.85657	1.45522	0.146907	0.980246	1.45054
RNAseq	Whole Blood	Day 28	gene2997 (GYS1)	0.0708908	5.8198	1.4547	0.147069	0.980246	1.44996
RNAseq	Whole Blood	Day 28	gene6461 (SHB)	-0.359837	0.602293	-1.45404	0.147231	0.980246	-1.44938
RNAseq	Whole Blood	Day 28	gene6713 (SQLE)	-0.18717	3.30485	-1.45401	0.147263	0.980246	-1.44927
RNAseq	Whole Blood	Day 28	gene1174 (AP1S1)	-0.135096	3.44413	-1.45365	0.147353	0.980246	-1.44895
RNAseq	Whole Blood	Day 28	gene2982 (GUCY1A1)	-0.196932	3.18469	-1.4535	0.147416	0.980246	-1.44872
RNAseq	Whole Blood	Day 28	gene729582 (DIRC3)	0.492822	-0.604422	1.45327	0.147458	0.980246	1.44857
RNAseq	Whole Blood	Day 28	gene4338 (MOCS2)	-0.122395	3.72592	-1.45232	0.147712	0.980246	-1.44766
RNAseq	Whole Blood	Day 28	gene8120 (AP3B2)	-0.531988	-0.675029	-1.45226	0.147738	0.980246	-1.44757
RNAseq	Whole Blood	Day 28	gene8529 (CYP4F2)	0.816277	-1.87078	1.45212	0.147749	0.980246	1.44753
RNAseq	Whole Blood	Day 28	gene57003 (CCDC47)	-0.0643584	6.04068	-1.45109	0.148058	0.980246	-1.44643
RNAseq	Whole Blood	Day 28	gene148022 (TICAM1)	0.10012	4.97788	1.45105	0.148081	0.980246	1.44634
RNAseq	Whole Blood	Day 28	gene57282 (SLC4A10)	-0.195792	2.89821	-1.45068	0.148195	0.980246	-1.44594
RNAseq	Whole Blood	Day 28	gene28475 (IGHJ6)	0.676958	1.06766	1.45062	0.148213	0.980246	1.44587
RNAseq	Whole Blood	Day 28	gene28620 (TRBV2)	0.212505	1.96048	1.4505	0.148238	0.980246	1.44578
RNAseq	Whole Blood	Day 28	gene167465 (ZNF366)	0.256467	2.72961	1.4503	0.148289	0.980246	1.4456
RNAseq	Whole Blood	Day 28	gene84548 (TMEM185A)	-0.116129	3.65181	-1.44979	0.148421	0.980246	-1.44513
RNAseq	Whole Blood	Day 28	gene7159 (TP53BP2)	0.0676292	5.9089	1.44973	0.148444	0.980246	1.44505
RNAseq	Whole Blood	Day 28	gene10159 (ATP6AP2)	-0.0710828	6.96105	-1.44973	0.148446	0.980246	-1.44504
RNAseq	Whole Blood	Day 28	gene51382 (ATP6V1D)	-0.0855032	5.03839	-1.44968	0.148459	0.980246	-1.44499
RNAseq	Whole Blood	Day 28	gene92170 (MTG1)	0.121661	4.29143	1.44966	0.148464	0.980246	1.44498
RNAseq	Whole Blood	Day 28	gene5051 (PAFAH2)	-0.0867481	5.15798	-1.44946	0.14852	0.980246	-1.44478
RNAseq	Whole Blood	Day 28	gene10663 (CXCR6)	-0.18869	3.15502	-1.44915	0.148614	0.980246	-1.44445
RNAseq	Whole Blood	Day 28	gene80039 (FAM106A)	0.608927	-1.7661	1.44817	0.148895	0.980246	1.44345
RNAseq	Whole Blood	Day 28	gene51118 (UTP11)	-0.108001	4.22143	-1.4476	0.14905	0.980246	-1.4429
RNAseq	Whole Blood	Day 28	gene26469 (PTPN18)	0.0719527	8.34232	1.44745	0.149097	0.980246	1.44273
RNAseq	Whole Blood	Day 28	gene54960 (GEMIN8)	-0.138481	3.22396	-1.4464	0.149388	0.980246	-1.4417
RNAseq	Whole Blood	Day 28	gene122786 (FRMD6)	-0.488356	-1.004	-1.44579	0.149524	0.980246	-1.44122
RNAseq	Whole Blood	Day 28	gene284802 (FRG1BP)	0.116212	3.7842	1.44541	0.149668	0.980246	1.44071
RNAseq	Whole Blood	Day 28	gene84864 (RIOX2)	0.110135	4.33623	1.44462	0.149866	0.980246	1.44001
RNAseq	Whole Blood	Day 28	gene388419 (BTBD17)	-0.715706	-3.01915	-1.44451	0.149899	0.980246	-1.43989
RNAseq	Whole Blood	Day 28	gene6217 (RPS16)	-0.104921	9.39953	-1.4444	0.14993	0.980246	-1.43978
RNAseq	Whole Blood	Day 28	gene81831 (NETO2)	0.22013	2.47933	1.44372	0.150139	0.980246	1.43904
RNAseq	Whole Blood	Day 28	gene9869 (SETDB1)	0.0686082	6.41442	1.44305	0.150321	0.980246	1.4384
RNAseq	Whole Blood	Day 28	gene64073 (C19orf33)	-0.282796	0.89723	-1.44295	0.150382	0.980246	-1.43818
RNAseq	Whole Blood	Day 28	gene23411 (SIRT1)	-0.0790073	5.23325	-1.44247	0.15048	0.980246	-1.43784
RNAseq	Whole Blood	Day 28	gene8495 (PPFIBP2)	0.123554	4.60451	1.44242	0.150503	0.980246	1.43776
RNAseq	Whole Blood	Day 28	gene285962 (WEE2-AS1)	-0.675418	-1.54954	-1.44218	0.150555	0.980246	-1.43757
RNAseq	Whole Blood	Day 28	gene643866 (CBLN3)	0.243979	1.42679	1.44149	0.15078	0.980246	1.43678
RNAseq	Whole Blood	Day 28	gene1960 (EGR3)	-0.403087	0.879976	-1.44112	0.150824	0.980246	-1.43663
RNAseq	Whole Blood	Day 28	gene100133161 (LINC01001)	0.184003	4.31096	1.44041	0.151061	0.980246	1.43579
RNAseq	Whole Blood	Day 28	gene5959 (RDH5)	0.180948	2.84669	1.44006	0.151168	0.980246	1.43542
RNAseq	Whole Blood	Day 28	gene6161 (RPL32)	-0.0986633	9.53107	-1.43957	0.151298	0.980246	-1.43496
RNAseq	Whole Blood	Day 28	gene10462 (CLEC10A)	-0.162019	4.63685	-1.43882	0.151522	0.980246	-1.43418
RNAseq	Whole Blood	Day 28	gene1282 (COL4A1)	0.72908	-1.5211	1.43835	0.151629	0.980246	1.4338
RNAseq	Whole Blood	Day 28	gene150383 (CDPF1)	0.162852	2.7458	1.43822	0.151665	0.980246	1.43368
RNAseq	Whole Blood	Day 28	gene56658 (TRIM39)	0.136135	3.31329	1.43792	0.151759	0.980246	1.43334
RNAseq	Whole Blood	Day 28	gene203068 (TUBB)	0.0899328	5.55678	1.43713	0.151995	0.980246	1.43252
RNAseq	Whole Blood	Day 28	gene28526 (TRDC)	-0.183755	6.0592	-1.4371	0.152011	0.980246	-1.43246
RNAseq	Whole Blood	Day 28	gene9463 (PICK1)	0.120919	4.10389	1.43693	0.152057	0.980246	1.4323
RNAseq	Whole Blood	Day 28	gene11092 (SPACA9)	0.265668	1.0908	1.43663	0.152128	0.980246	1.43206
RNAseq	Whole Blood	Day 28	gene2850 (GPR27)	0.225496	3.87697	1.43529	0.15251	0.980246	1.43072
RNAseq	Whole Blood	Day 28	gene133418 (EMB)	-0.121368	6.99654	-1.43457	0.152713	0.980246	-1.43001
RNAseq	Whole Blood	Day 28	gene114659 (LRRC37B)	0.102473	4.60333	1.43448	0.152719	0.980246	1.42999
RNAseq	Whole Blood	Day 28	gene5724 (PTAFR)	-0.0706382	9.07353	-1.43451	0.152739	0.980246	-1.42992
RNAseq	Whole Blood	Day 28	gene50488 (MINK1)	0.0657314	7.92171	1.43444	0.152765	0.980246	1.42983
RNAseq	Whole Blood	Day 28	gene55796 (MBNL3)	-0.165859	7.26414	-1.4344	0.152788	0.980246	-1.42975
RNAseq	Whole Blood	Day 28	gene6397 (SEC14L1)	-0.0761763	9.70857	-1.43433	0.152798	0.980246	-1.42972
RNAseq	Whole Blood	Day 28	gene57212 (TP73-AS1)	0.10033	4.77765	1.43397	0.152884	0.980246	1.42942
RNAseq	Whole Blood	Day 28	gene5813 (PURA)	-0.122616	4.76317	-1.43372	0.152928	0.980246	-1.42927
RNAseq	Whole Blood	Day 28	gene6122 (RPL3)	-0.0934155	10.9603	-1.43335	0.153058	0.980246	-1.42881
RNAseq	Whole Blood	Day 28	gene28674 (TRAV12-1)	-0.217606	2.12674	-1.43311	0.153129	0.980246	-1.42857
RNAseq	Whole Blood	Day 28	gene89801 (PPP1R3F)	0.16089	3.3467	1.43259	0.153269	0.980246	1.42808
RNAseq	Whole Blood	Day 28	gene113802 (HENMT1)	-0.1032	4.31677	-1.432	0.153444	0.980246	-1.42747
RNAseq	Whole Blood	Day 28	gene57708 (MIER1)	-0.0773037	6.23708	-1.43182	0.1535	0.980246	-1.42728
RNAseq	Whole Blood	Day 28	gene1209 (CLPTM1)	0.0527776	6.91874	1.43167	0.15355	0.980246	1.4271
RNAseq	Whole Blood	Day 28	gene8408 (ULK1)	0.0858008	7.76943	1.43111	0.153695	0.980246	1.4266
RNAseq	Whole Blood	Day 28	gene558 (AXL)	-0.363117	0.346432	-1.43091	0.153781	0.980246	-1.4263
RNAseq	Whole Blood	Day 28	gene79004 (CUEDC2)	0.0846433	4.97242	1.43086	0.153788	0.980246	1.42628
RNAseq	Whole Blood	Day 28	gene9855 (FARP2)	-0.161911	3.11915	-1.4307	0.153824	0.980246	-1.42615
RNAseq	Whole Blood	Day 28	gene105375112 (LOC105375112)	0.297449	1.35798	1.42993	0.154033	0.980246	1.42543
RNAseq	Whole Blood	Day 28	gene4967 (OGDH)	0.0640203	7.6705	1.42985	0.154074	0.980246	1.42529
RNAseq	Whole Blood	Day 28	gene284040 (CDRT4)	0.175144	2.96908	1.42947	0.154165	0.980246	1.42497
RNAseq	Whole Blood	Day 28	gene26157 (GIMAP2)	-0.104295	6.3153	-1.42915	0.154264	0.980246	-1.42463
RNAseq	Whole Blood	Day 28	gene57706 (DENND1A)	0.112193	6.26585	1.42878	0.154366	0.980246	1.42428
RNAseq	Whole Blood	Day 28	gene10550 (ARL6IP5)	-0.0670977	7.49911	-1.42864	0.154416	0.980246	-1.42411
RNAseq	Whole Blood	Day 28	gene80336 (PABPC1L)	0.129767	5.05801	1.4282	0.154546	0.980246	1.42366
RNAseq	Whole Blood	Day 28	gene159 (ADSS2)	-0.095407	5.87833	-1.42761	0.154703	0.980246	-1.42311
RNAseq	Whole Blood	Day 28	gene10800 (CYSLTR1)	-0.129686	4.47123	-1.42689	0.154911	0.980246	-1.4224
RNAseq	Whole Blood	Day 28	gene6624 (FSCN1)	0.183049	3.24895	1.4268	0.154952	0.980246	1.42225
RNAseq	Whole Blood	Day 28	gene79084 (WDR77)	0.0934661	4.81666	1.42552	0.155306	0.980246	1.42104
RNAseq	Whole Blood	Day 28	gene80205 (CHD9)	-0.0958316	5.66769	-1.42553	0.155325	0.980246	-1.42097
RNAseq	Whole Blood	Day 28	gene140 (ADORA3)	0.322445	2.44947	1.42542	0.155349	0.980246	1.42089
RNAseq	Whole Blood	Day 28	gene10061 (ABCF2)	0.0827149	5.66028	1.42534	0.155362	0.980246	1.42084
RNAseq	Whole Blood	Day 28	gene391059 (FRRS1)	0.292541	1.34382	1.42456	0.155593	0.980246	1.42005
RNAseq	Whole Blood	Day 28	gene728118 (NUTM2A)	-0.381034	0.161462	-1.42353	0.155904	0.980246	-1.41898
RNAseq	Whole Blood	Day 28	gene11238 (CA5B)	-0.0816941	5.11408	-1.42334	0.155952	0.980246	-1.41882
RNAseq	Whole Blood	Day 28	gene445347 (TARP)	-0.150968	5.09298	-1.4232	0.155991	0.980246	-1.41868
RNAseq	Whole Blood	Day 28	gene24138 (IFIT5)	-0.167389	5.34841	-1.42308	0.156021	0.980246	-1.41858
RNAseq	Whole Blood	Day 28	gene81619 (TSPAN14)	0.0660467	8.26731	1.42269	0.156139	0.980246	1.41818
RNAseq	Whole Blood	Day 28	gene91355 (LRP5L)	0.15237	3.32204	1.42245	0.156204	0.980246	1.41796
RNAseq	Whole Blood	Day 28	gene132 (ADK)	-0.111601	3.98531	-1.42239	0.156222	0.980246	-1.41789
RNAseq	Whole Blood	Day 28	gene100528032 (KLRC4-KLRK1)	-0.122142	6.98119	-1.42238	0.156227	0.980246	-1.41788
RNAseq	Whole Blood	Day 28	gene131540 (ZDHHC19)	0.395296	0.684526	1.42231	0.156235	0.980246	1.41785
RNAseq	Whole Blood	Day 28	gene85457 (CIPC)	-0.10402	4.27227	-1.42209	0.156306	0.980246	-1.41761
RNAseq	Whole Blood	Day 28	gene728888 (NPIPB11)	0.193728	3.23837	1.42188	0.156362	0.980246	1.41741
RNAseq	Whole Blood	Day 28	gene23582 (CCNDBP1)	-0.0622119	7.16326	-1.42179	0.156394	0.980246	-1.4173
RNAseq	Whole Blood	Day 28	gene581 (BAX)	0.077744	5.89699	1.42177	0.156406	0.980246	1.41726
RNAseq	Whole Blood	Day 28	gene51348 (KLRF1)	-0.283247	4.33929	-1.42143	0.156512	0.980246	-1.4169
RNAseq	Whole Blood	Day 28	gene58512 (DLGAP3)	0.264944	1.39551	1.42062	0.156703	0.980246	1.41625
RNAseq	Whole Blood	Day 28	gene171546 (SPTSSA)	-0.153746	3.66501	-1.42071	0.156717	0.980246	-1.4162
RNAseq	Whole Blood	Day 28	gene5527 (PPP2R5C)	-0.0607367	7.64082	-1.4202	0.156853	0.980246	-1.41573
RNAseq	Whole Blood	Day 28	gene5426 (POLE)	0.0865793	5.56645	1.42023	0.156856	0.980246	1.41572
RNAseq	Whole Blood	Day 28	gene8030 (CCDC6)	-0.0950015	5.15327	-1.41991	0.156939	0.980246	-1.41544
RNAseq	Whole Blood	Day 28	gene79896 (THNSL1)	-0.168457	2.50967	-1.41873	0.157276	0.980246	-1.41429
RNAseq	Whole Blood	Day 28	gene962 (CD48)	-0.0906216	7.98225	-1.41772	0.157574	0.980246	-1.41328
RNAseq	Whole Blood	Day 28	gene84838 (ZNF496)	0.105118	4.56109	1.41774	0.157579	0.980246	1.41326
RNAseq	Whole Blood	Day 28	gene150356 (CHADL)	-0.451697	-0.283112	-1.41742	0.157667	0.980246	-1.41296
RNAseq	Whole Blood	Day 28	gene651746 (ANKRD33B)	0.13969	4.30897	1.41706	0.15777	0.980246	1.41261
RNAseq	Whole Blood	Day 28	gene645432 (ARRDC5)	0.136757	4.45589	1.41705	0.157783	0.980246	1.41257
RNAseq	Whole Blood	Day 28	gene55486 (PARL)	-0.103186	4.85855	-1.41681	0.157844	0.980246	-1.41236
RNAseq	Whole Blood	Day 28	gene3119 (HLA-DQB1)	0.168402	4.15205	1.41647	0.157953	0.980246	1.41199
RNAseq	Whole Blood	Day 28	gene4815 (NINJ2)	-0.141652	4.41143	-1.41641	0.157967	0.980246	-1.41194
RNAseq	Whole Blood	Day 28	gene2067 (ERCC1)	0.0815253	5.72108	1.41468	0.158468	0.980246	1.41024
RNAseq	Whole Blood	Day 28	gene55194 (EVA1B)	-0.177769	3.38146	-1.41463	0.15849	0.980246	-1.41017
RNAseq	Whole Blood	Day 28	gene11201 (POLI)	-0.143421	3.87083	-1.41452	0.158516	0.980246	-1.41008
RNAseq	Whole Blood	Day 28	gene7067 (THRA)	0.0950441	5.23848	1.41421	0.158607	0.980246	1.40977
RNAseq	Whole Blood	Day 28	gene414 (ARSD)	0.113805	5.21317	1.41411	0.158638	0.980246	1.40967
RNAseq	Whole Blood	Day 28	gene3151 (HMGN2)	-0.083889	7.79966	-1.41391	0.158679	0.980246	-1.40953
RNAseq	Whole Blood	Day 28	gene100526740 (ATP5MF-PTCD1)	0.0823344	5.82351	1.41366	0.158769	0.980246	1.40923
RNAseq	Whole Blood	Day 28	gene199 (AIF1)	-0.109958	7.71723	-1.41328	0.158886	0.980246	-1.40883
RNAseq	Whole Blood	Day 28	gene28664 (TRAV19)	-0.192444	2.43491	-1.41236	0.159153	0.980246	-1.40793
RNAseq	Whole Blood	Day 28	gene100534589 (HOXA10-HOXA9)	-0.48919	-0.52676	-1.41198	0.159241	0.980246	-1.40763
RNAseq	Whole Blood	Day 28	gene124790 (HEXIM2)	-0.189708	2.83911	-1.41151	0.159396	0.980246	-1.40711
RNAseq	Whole Blood	Day 28	gene7404 (UTY)	0.464661	0.18613	1.41096	0.159435	0.980246	1.40697
RNAseq	Whole Blood	Day 28	gene2081 (ERN1)	0.144583	6.32774	1.41136	0.159453	0.980246	1.40691
RNAseq	Whole Blood	Day 28	gene283149 (BCL9L)	0.0805853	8.37033	1.41128	0.159467	0.980246	1.40687
RNAseq	Whole Blood	Day 28	gene6334 (SCN8A)	-0.553928	-0.720592	-1.41084	0.15959	0.980246	-1.40645
RNAseq	Whole Blood	Day 28	gene1796 (DOK1)	0.0740502	5.78428	1.41039	0.159724	0.980246	1.406
RNAseq	Whole Blood	Day 28	gene128646 (SIRPD)	0.162796	3.26075	1.41029	0.15974	0.980246	1.40595
RNAseq	Whole Blood	Day 28	gene23196 (FAM120A)	0.0571426	8.07099	1.41034	0.159744	0.980246	1.40593
RNAseq	Whole Blood	Day 28	gene201475 (RAB12)	0.112331	4.3867	1.41	0.15983	0.980246	1.40564
RNAseq	Whole Blood	Day 28	gene2356 (FPGS)	0.0964592	5.16967	1.40995	0.159853	0.980246	1.40556
RNAseq	Whole Blood	Day 28	gene640 (BLK)	0.144278	5.36975	1.40974	0.15993	0.980246	1.40531
RNAseq	Whole Blood	Day 28	gene2869 (GRK5)	0.0695609	5.91628	1.40933	0.160047	0.980246	1.40491
RNAseq	Whole Blood	Day 28	gene27439 (TMEM121B)	0.146562	4.51589	1.40927	0.160067	0.980246	1.40485
RNAseq	Whole Blood	Day 28	gene199221 (DZIP1L)	0.510646	-0.698245	1.4083	0.16037	0.980246	1.40383
RNAseq	Whole Blood	Day 28	gene63027 (SLC22A23)	-0.149893	3.30191	-1.40771	0.160527	0.980246	-1.4033
RNAseq	Whole Blood	Day 28	gene3892 (KRT86)	-0.563232	-1.21131	-1.40741	0.16062	0.980246	-1.40299
RNAseq	Whole Blood	Day 28	gene30011 (SH3KBP1)	0.0451605	8.32632	1.40658	0.160847	0.980246	1.40223
RNAseq	Whole Blood	Day 28	gene3985 (LIMK2)	0.13378	7.84558	1.40631	0.160929	0.980246	1.40195
RNAseq	Whole Blood	Day 28	gene1032 (CDKN2D)	-0.103662	6.97274	-1.40588	0.161075	0.980246	-1.40146
RNAseq	Whole Blood	Day 28	gene103352539 (LINC01410)	0.152981	4.47485	1.40535	0.161226	0.980246	1.40096
RNAseq	Whole Blood	Day 28	gene51026 (GOLT1B)	-0.210928	3.28022	-1.40517	0.161244	0.980246	-1.4009
RNAseq	Whole Blood	Day 28	gene28655 (TRAV27)	-0.255031	1.36964	-1.40501	0.161308	0.980246	-1.40069
RNAseq	Whole Blood	Day 28	gene348654 (GEN1)	-0.21969	2.88874	-1.40499	0.161308	0.980246	-1.40069
RNAseq	Whole Blood	Day 28	gene6342 (SCP2)	-0.077399	5.66572	-1.40478	0.16139	0.980246	-1.40041
RNAseq	Whole Blood	Day 28	gene50618 (ITSN2)	0.0748697	7.37248	1.40402	0.161608	0.980246	1.39969
RNAseq	Whole Blood	Day 28	gene93100 (NAPRT)	0.09943	5.49346	1.40398	0.161633	0.980246	1.3996
RNAseq	Whole Blood	Day 28	gene64410 (KLHL25)	0.162682	2.59359	1.40373	0.16168	0.980246	1.39944
RNAseq	Whole Blood	Day 28	gene64599 (GIGYF1)	0.0724178	7.74654	1.40284	0.161991	0.980246	1.39841
RNAseq	Whole Blood	Day 28	gene8651 (SOCS1)	0.315635	3.35669	1.40236	0.162097	0.980246	1.39805
RNAseq	Whole Blood	Day 28	gene6830 (SUPT6H)	0.0503119	8.16135	1.40124	0.162434	0.980246	1.39693
RNAseq	Whole Blood	Day 28	gene7582 (ZNF33B)	-0.0972083	5.19923	-1.40106	0.162489	0.980246	-1.39675
RNAseq	Whole Blood	Day 28	gene55818 (KDM3A)	-0.0726067	6.96785	-1.40103	0.162501	0.980246	-1.39671
RNAseq	Whole Blood	Day 28	gene5698 (PSMB9)	0.137712	7.40289	1.40089	0.162546	0.980246	1.39656
RNAseq	Whole Blood	Day 28	gene80150 (ASRGL1)	0.132973	3.53699	1.39982	0.16287	0.980246	1.39548
RNAseq	Whole Blood	Day 28	gene221960 (CCZ1B)	-0.123074	3.59029	-1.39956	0.162953	0.980246	-1.39521
RNAseq	Whole Blood	Day 28	gene163747 (LEXM)	-0.380483	0.327359	-1.39905	0.163098	0.980246	-1.39473
RNAseq	Whole Blood	Day 28	gene1974 (EIF4A2)	-0.0689926	8.1683	-1.39898	0.163108	0.980246	-1.3947
RNAseq	Whole Blood	Day 28	gene647979 (NORAD)	-0.0699347	8.22342	-1.39821	0.163386	0.980246	-1.39377
RNAseq	Whole Blood	Day 28	gene116159 (CYYR1)	0.456748	-0.187693	1.39808	0.163389	0.980246	1.39377
RNAseq	Whole Blood	Day 28	gene7805 (LAPTM5)	-0.037784	10.8012	-1.39696	0.163724	0.980246	-1.39266
RNAseq	Whole Blood	Day 28	gene1396 (CRIP1)	-0.130637	6.98074	-1.39691	0.163738	0.980246	-1.39261
RNAseq	Whole Blood	Day 28	gene3661 (IRF3)	0.0811486	7.04415	1.39688	0.163762	0.980246	1.39253
RNAseq	Whole Blood	Day 28	gene728190 (NUTM2A-AS1)	-0.123842	3.91477	-1.3965	0.163872	0.980246	-1.39217
RNAseq	Whole Blood	Day 28	gene3423 (IDS)	-0.0781564	8.67318	-1.39579	0.164074	0.980246	-1.3915
RNAseq	Whole Blood	Day 28	gene6118 (RPA2)	-0.0722363	6.19905	-1.39573	0.164095	0.980246	-1.39143
RNAseq	Whole Blood	Day 28	gene344787 (ZNF860)	-0.267607	1.51401	-1.39548	0.164176	0.980246	-1.39116
RNAseq	Whole Blood	Day 28	gene4261 (CIITA)	0.159576	6.77948	1.39542	0.164184	0.980246	1.39114
RNAseq	Whole Blood	Day 28	gene23508 (TTC9)	-0.107618	5.6173	-1.39534	0.164216	0.980246	-1.39103
RNAseq	Whole Blood	Day 28	gene11259 (FILIP1L)	-0.361536	0.442387	-1.3954	0.164226	0.980246	-1.391
RNAseq	Whole Blood	Day 28	gene55831 (EMC3)	-0.121956	6.52344	-1.39462	0.164446	0.980246	-1.39027
RNAseq	Whole Blood	Day 28	gene170371 (TMEM273)	0.140459	5.21841	1.39334	0.164831	0.980246	1.38901
RNAseq	Whole Blood	Day 28	gene28635 (TRBJ1-1)	-0.268641	1.35713	-1.39313	0.164916	0.980246	-1.38873
RNAseq	Whole Blood	Day 28	gene25813 (SAMM50)	-0.0826054	4.97011	-1.39269	0.165016	0.980246	-1.3884
RNAseq	Whole Blood	Day 28	gene100507639 (LINC02432)	0.218325	2.49239	1.39269	0.165025	0.980246	1.38837
RNAseq	Whole Blood	Day 28	gene387590 (TPTEP1)	0.151823	4.18821	1.39239	0.165108	0.980246	1.38809
RNAseq	Whole Blood	Day 28	gene5028 (P2RY1)	0.295073	1.12674	1.39234	0.165125	0.980246	1.38804
RNAseq	Whole Blood	Day 28	gene101927624 (LINC01150)	0.518077	-0.766155	1.39222	0.165143	0.980246	1.38798
RNAseq	Whole Blood	Day 28	gene3094 (HINT1)	-0.0849086	6.42256	-1.39197	0.165225	0.980246	-1.38771
RNAseq	Whole Blood	Day 28	gene104472713 (PCAT29)	-0.530084	-0.716792	-1.39147	0.165359	0.980246	-1.38727
RNAseq	Whole Blood	Day 28	gene6510 (SLC1A5)	-0.149647	6.2382	-1.39155	0.165371	0.980246	-1.38723
RNAseq	Whole Blood	Day 28	gene29940 (DSE)	0.0965067	5.41801	1.39082	0.165611	0.980246	1.38644
RNAseq	Whole Blood	Day 28	gene5106 (PCK2)	-0.0978165	4.80809	-1.3905	0.165673	0.980246	-1.38624
RNAseq	Whole Blood	Day 28	gene10216 (PRG4)	0.426919	-0.149014	1.39032	0.165757	0.980246	1.38597
RNAseq	Whole Blood	Day 28	gene8816 (DCAF5)	0.0545804	6.9082	1.39016	0.165772	0.980246	1.38592
RNAseq	Whole Blood	Day 28	gene6776 (STAT5A)	0.0670061	7.93632	1.39	0.165816	0.980246	1.38578
RNAseq	Whole Blood	Day 28	gene22914 (KLRK1)	-0.120367	6.91506	-1.38998	0.165837	0.980246	-1.38571
RNAseq	Whole Blood	Day 28	gene113263 (GLCCI1)	0.111189	5.04583	1.38992	0.165845	0.980246	1.38568
RNAseq	Whole Blood	Day 28	gene9290 (GPR55)	-0.141736	3.13185	-1.38973	0.165907	0.980246	-1.38548
RNAseq	Whole Blood	Day 28	gene83401 (ELOVL3)	0.548721	-0.740541	1.38968	0.165938	0.980246	1.38537
RNAseq	Whole Blood	Day 28	gene54621 (VSIG10)	0.265342	1.27681	1.38897	0.166142	0.980246	1.38471
RNAseq	Whole Blood	Day 28	gene7168 (TPM1)	-0.114704	4.65608	-1.38891	0.166172	0.980246	-1.38461
RNAseq	Whole Blood	Day 28	gene4034 (LRCH4)	0.0779683	8.96805	1.38885	0.166173	0.980246	1.38461
RNAseq	Whole Blood	Day 28	gene100505696 (SH3BP5-AS1)	0.130905	5.00936	1.388	0.166428	0.980246	1.38377
RNAseq	Whole Blood	Day 28	gene360200 (TMPRSS9)	-0.380478	1.29058	-1.38799	0.166435	0.980246	-1.38375
RNAseq	Whole Blood	Day 28	gene143384 (CACUL1)	-0.0762222	6.47052	-1.38796	0.166438	0.980246	-1.38374
RNAseq	Whole Blood	Day 28	gene84144 (SYDE2)	-0.366037	0.150672	-1.38774	0.166495	0.980246	-1.38356
RNAseq	Whole Blood	Day 28	gene1653 (DDX1)	-0.0819781	5.55612	-1.38668	0.166819	0.980246	-1.3825
RNAseq	Whole Blood	Day 28	gene22861 (NLRP1)	0.0859589	9.07814	1.38646	0.166898	0.980246	1.38224
RNAseq	Whole Blood	Day 28	gene100529262 (MIA-RAB4B)	-0.0785934	5.93785	-1.38632	0.166949	0.980246	-1.38208
RNAseq	Whole Blood	Day 28	gene150159 (SLC9B1)	0.45607	-0.571589	1.38599	0.167021	0.980246	1.38184
RNAseq	Whole Blood	Day 28	gene145482 (PTGR2)	0.213909	1.60277	1.38518	0.167281	0.980246	1.38099
RNAseq	Whole Blood	Day 28	gene143570 (XRRA1)	0.131863	3.29193	1.38398	0.167666	0.980246	1.37974
RNAseq	Whole Blood	Day 28	gene1192 (CLIC1)	-0.0669661	8.26188	-1.38236	0.168162	0.980246	-1.37813
RNAseq	Whole Blood	Day 28	gene7486 (WRN)	-0.119143	3.67945	-1.38186	0.168297	0.980246	-1.3777
RNAseq	Whole Blood	Day 28	gene28434 (IGHV3-33)	0.491762	2.97886	1.38169	0.168378	0.980246	1.37744
RNAseq	Whole Blood	Day 28	gene9219 (MTA2)	0.0553026	7.42229	1.38158	0.168394	0.980246	1.37738
RNAseq	Whole Blood	Day 28	gene257194 (NEGR1)	-0.38064	0.0653815	-1.38156	0.168412	0.980246	-1.37733
RNAseq	Whole Blood	Day 28	gene5550 (PREP)	0.0877807	5.44598	1.38046	0.168723	0.980246	1.37632
RNAseq	Whole Blood	Day 28	gene8073 (PTP4A2)	-0.055302	8.76333	-1.38046	0.16873	0.980246	-1.3763
RNAseq	Whole Blood	Day 28	gene9241 (NOG)	0.187095	3.64501	1.38028	0.168804	0.980246	1.37606
RNAseq	Whole Blood	Day 28	gene84181 (CHD6)	0.0891678	6.27703	1.37846	0.169338	0.980246	1.37433
RNAseq	Whole Blood	Day 28	gene8635 (RNASET2)	-0.0678733	8.77514	-1.37774	0.169582	0.980246	-1.37355
RNAseq	Whole Blood	Day 28	gene94039 (ZNF101)	-0.100482	6.15452	-1.37681	0.169868	0.980246	-1.37263
RNAseq	Whole Blood	Day 28	gene10659 (CELF2)	0.0653081	8.8572	1.3767	0.169887	0.980246	1.37257
RNAseq	Whole Blood	Day 28	gene100616414 (MIR4761)	-0.162323	3.30087	-1.37655	0.169952	0.980246	-1.37236
RNAseq	Whole Blood	Day 28	gene9516 (LITAF)	-0.0882552	10.1434	-1.37631	0.170016	0.980246	-1.37215
RNAseq	Whole Blood	Day 28	gene146705 (TEPSIN)	0.103587	6.35785	1.37601	0.170103	0.980246	1.37187
RNAseq	Whole Blood	Day 28	gene25941 (TPGS2)	-0.163334	5.95911	-1.37606	0.170105	0.980246	-1.37187
RNAseq	Whole Blood	Day 28	gene51524 (TMEM138)	-0.107291	4.09845	-1.37581	0.170159	0.980246	-1.37169
RNAseq	Whole Blood	Day 28	gene5371 (PML)	0.164722	6.95854	1.3757	0.170202	0.980246	1.37155
RNAseq	Whole Blood	Day 28	gene4155 (MBP)	-0.0547691	8.77842	-1.37572	0.17021	0.980246	-1.37153
RNAseq	Whole Blood	Day 28	gene9759 (HDAC4)	0.112562	6.68406	1.37523	0.170332	0.980246	1.37114
RNAseq	Whole Blood	Day 28	gene28746 (TRAJ9)	-0.341064	0.458422	-1.37517	0.170345	0.980246	-1.3711
RNAseq	Whole Blood	Day 28	gene1636 (ACE)	-0.18482	2.63569	-1.37457	0.170564	0.980246	-1.37039
RNAseq	Whole Blood	Day 28	gene8824 (CES2)	0.0740106	5.99225	1.37437	0.170625	0.980246	1.3702
RNAseq	Whole Blood	Day 28	gene677847 (SNORA81)	-0.562691	-1.037	-1.37326	0.170967	0.980246	-1.3691
RNAseq	Whole Blood	Day 28	gene27106 (ARRDC2)	-0.061651	7.00376	-1.37302	0.171028	0.980246	-1.36891
RNAseq	Whole Blood	Day 28	gene8566 (PDXK)	0.0845372	6.96998	1.37293	0.17107	0.980246	1.36877
RNAseq	Whole Blood	Day 28	gene9685 (CLINT1)	0.0661217	6.66053	1.37252	0.171186	0.980246	1.3684
RNAseq	Whole Blood	Day 28	gene28385 (IGHV6-1)	0.616284	0.291541	1.37232	0.171243	0.980246	1.36822
RNAseq	Whole Blood	Day 28	gene3958 (LGALS3)	-0.177745	6.88301	-1.37212	0.171334	0.980246	-1.36793
RNAseq	Whole Blood	Day 28	gene51474 (LIMA1)	-0.116844	3.99008	-1.37141	0.171536	0.980246	-1.36728
RNAseq	Whole Blood	Day 28	gene219670 (ENKUR)	-0.171799	3.38663	-1.37115	0.171629	0.980246	-1.36699
RNAseq	Whole Blood	Day 28	gene9726 (ZNF646)	0.0634147	6.49475	1.37097	0.171668	0.980246	1.36686
RNAseq	Whole Blood	Day 28	gene30 (ACAA1)	0.068709	7.008	1.37075	0.171749	0.980246	1.36661
RNAseq	Whole Blood	Day 28	gene93145 (OLFM2)	0.130624	3.61233	1.37031	0.171879	0.980246	1.36619
RNAseq	Whole Blood	Day 28	gene85391 (SNORD14E)	-0.782525	-1.82673	-1.37	0.171924	0.980246	-1.36605
RNAseq	Whole Blood	Day 28	gene91404 (SESTD1)	0.12017	4.61488	1.36981	0.172042	0.980246	1.36567
RNAseq	Whole Blood	Day 28	gene4882 (NPR2)	0.0714732	5.51944	1.36934	0.172171	0.980246	1.36526
RNAseq	Whole Blood	Day 28	gene81545 (FBXO38)	0.0693843	6.21044	1.36928	0.172195	0.980246	1.36519
RNAseq	Whole Blood	Day 28	gene3090 (HIC1)	-0.291164	2.71969	-1.36907	0.172256	0.980246	-1.36499
RNAseq	Whole Blood	Day 28	gene54606 (DDX56)	0.0848846	5.59045	1.36824	0.172522	0.980246	1.36414
RNAseq	Whole Blood	Day 28	gene28479 (IGHJ3)	0.640629	0.140795	1.36733	0.172824	0.980246	1.36319
RNAseq	Whole Blood	Day 28	gene100289373 (UBAC2-AS1)	-0.490375	-0.854448	-1.36711	0.172873	0.980246	-1.36303
RNAseq	Whole Blood	Day 28	gene9112 (MTA1)	0.0702522	6.25862	1.36679	0.17297	0.980246	1.36272
RNAseq	Whole Blood	Day 28	gene79654 (HECTD3)	0.0669145	5.95163	1.3668	0.172977	0.980246	1.3627
RNAseq	Whole Blood	Day 28	gene5594 (MAPK1)	-0.0621718	8.13273	-1.36639	0.173098	0.980246	-1.36232
RNAseq	Whole Blood	Day 28	gene127733 (UBXN10)	-0.296278	1.04427	-1.36602	0.173204	0.980246	-1.36198
RNAseq	Whole Blood	Day 28	gene84532 (ACSS1)	0.0695887	6.41314	1.36551	0.173383	0.980246	1.36141
RNAseq	Whole Blood	Day 28	gene5732 (PTGER2)	-0.112839	5.14914	-1.36496	0.173567	0.980246	-1.36083
RNAseq	Whole Blood	Day 28	gene51678 (MPP6)	-0.14884	2.78229	-1.36447	0.173702	0.980246	-1.3604
RNAseq	Whole Blood	Day 28	gene10157 (AASS)	0.204782	1.9288	1.36349	0.174016	0.980246	1.35941
RNAseq	Whole Blood	Day 28	gene408050 (NOMO3)	0.175866	2.79298	1.36312	0.174159	0.980246	1.35896
RNAseq	Whole Blood	Day 28	gene219927 (MRPL21)	-0.113917	3.53658	-1.36285	0.174215	0.980246	-1.35879
RNAseq	Whole Blood	Day 28	gene148206 (ZNF714)	-0.145579	3.26418	-1.36215	0.174452	0.980246	-1.35804
RNAseq	Whole Blood	Day 28	gene6133 (RPL9)	-0.133314	9.03724	-1.36119	0.174738	0.980246	-1.35714
RNAseq	Whole Blood	Day 28	gene100287029 (DDX11L10)	-0.19617	2.4828	-1.36117	0.174755	0.980246	-1.35708
RNAseq	Whole Blood	Day 28	gene83892 (KCTD10)	0.0768096	5.8299	1.36125	0.174757	0.980246	1.35707
RNAseq	Whole Blood	Day 28	gene29116 (MYLIP)	0.115361	6.30393	1.36109	0.174778	0.980246	1.35701
RNAseq	Whole Blood	Day 28	gene79937 (CNTNAP3)	-0.250035	4.30809	-1.36086	0.174864	0.980246	-1.35674
RNAseq	Whole Blood	Day 28	gene10943 (MSL3)	0.0654721	6.88338	1.36053	0.174957	0.980246	1.35645
RNAseq	Whole Blood	Day 28	gene9203 (ZMYM3)	0.090541	5.44628	1.36034	0.175007	0.980246	1.35629
RNAseq	Whole Blood	Day 28	gene548644 (POLR2J3)	0.125548	5.01405	1.36037	0.175007	0.980246	1.35629
RNAseq	Whole Blood	Day 28	gene389 (RHOC)	-0.137736	5.76296	-1.36033	0.175032	0.980246	-1.35621
RNAseq	Whole Blood	Day 28	gene5352 (PLOD2)	0.434636	-0.25728	1.36017	0.175084	0.980246	1.35605
RNAseq	Whole Blood	Day 28	gene10066 (SCAMP2)	0.0483238	7.49908	1.35995	0.175134	0.980246	1.35589
RNAseq	Whole Blood	Day 28	gene10307 (APBB3)	0.117875	5.12773	1.35995	0.175142	0.980246	1.35586
RNAseq	Whole Blood	Day 28	gene10336 (PCGF3)	0.0879409	6.21098	1.35936	0.175321	0.980246	1.3553
RNAseq	Whole Blood	Day 28	gene203197 (TMEM268)	0.147484	5.13055	1.35929	0.175325	0.980246	1.35529
RNAseq	Whole Blood	Day 28	gene7919 (DDX39B)	0.0711039	7.54568	1.35928	0.175345	0.980246	1.35523
RNAseq	Whole Blood	Day 28	gene149175 (MANEAL)	-0.22394	1.19203	-1.35905	0.175402	0.980246	-1.35505
RNAseq	Whole Blood	Day 28	gene1198 (CLK3)	0.0535645	6.84459	1.35906	0.17541	0.980246	1.35502
RNAseq	Whole Blood	Day 28	gene63979 (FIGNL1)	0.14638	2.72982	1.35892	0.175472	0.980246	1.35483
RNAseq	Whole Blood	Day 28	gene8698 (S1PR4)	-0.112405	7.90775	-1.35852	0.175575	0.980246	-1.35451
RNAseq	Whole Blood	Day 28	gene23020 (SNRNP200)	0.0561757	8.60917	1.3582	0.175688	0.980246	1.35415
RNAseq	Whole Blood	Day 28	gene1861 (TOR1A)	0.0658926	5.60307	1.35757	0.175881	0.980246	1.35355
RNAseq	Whole Blood	Day 28	gene166929 (SGMS2)	0.217105	3.85083	1.35758	0.175889	0.980246	1.35352
RNAseq	Whole Blood	Day 28	gene6504 (SLAMF1)	-0.106483	4.81025	-1.35742	0.175929	0.980246	-1.3534
RNAseq	Whole Blood	Day 28	gene22930 (RAB3GAP1)	-0.0689974	6.01766	-1.35657	0.176191	0.980246	-1.35258
RNAseq	Whole Blood	Day 28	gene682 (BSG)	-0.120265	8.84343	-1.35536	0.176594	0.980246	-1.35132
RNAseq	Whole Blood	Day 28	gene117289 (TAGAP)	-0.0989291	8.98435	-1.35506	0.176688	0.980246	-1.35102
RNAseq	Whole Blood	Day 28	gene79365 (BHLHE41)	-0.309937	1.05845	-1.35497	0.176711	0.980246	-1.35095
RNAseq	Whole Blood	Day 28	gene9934 (P2RY14)	0.346659	3.77717	1.3549	0.176722	0.980246	1.35092
RNAseq	Whole Blood	Day 28	gene27333 (GOLIM4)	0.132617	3.93263	1.35466	0.176811	0.980246	1.35064
RNAseq	Whole Blood	Day 28	gene926 (CD8B)	-0.101451	5.69373	-1.35431	0.176929	0.980246	-1.35027
RNAseq	Whole Blood	Day 28	gene102724159 (LOC102724159)	0.143232	2.92018	1.35389	0.177089	0.980246	1.34977
RNAseq	Whole Blood	Day 28	gene285973 (ATG9B)	-0.142446	3.19192	-1.35365	0.177136	0.980246	-1.34963
RNAseq	Whole Blood	Day 28	gene2879 (GPX4)	0.0640079	7.19409	1.35362	0.17715	0.980246	1.34958
RNAseq	Whole Blood	Day 28	gene22997 (IGSF9B)	0.202901	2.48647	1.35353	0.177167	0.980246	1.34953
RNAseq	Whole Blood	Day 28	gene51635 (DHRS7)	-0.0943972	7.01691	-1.35325	0.17726	0.980246	-1.34924
RNAseq	Whole Blood	Day 28	gene11060 (WWP2)	0.0438402	7.80551	1.35308	0.177302	0.980246	1.34911
RNAseq	Whole Blood	Day 28	gene93349 (SP140L)	0.0961378	5.96498	1.35287	0.177381	0.980246	1.34886
RNAseq	Whole Blood	Day 28	gene55504 (TNFRSF19)	-0.723097	-2.08791	-1.35216	0.17756	0.980246	-1.3483
RNAseq	Whole Blood	Day 28	gene28468 (IGHV1-18)	0.563659	2.18635	1.35215	0.177611	0.980246	1.34815
RNAseq	Whole Blood	Day 28	gene7587 (ZNF37A)	-0.0999816	4.91442	-1.35209	0.17762	0.980246	-1.34812
RNAseq	Whole Blood	Day 28	gene139105 (BEND2)	0.184268	3.49038	1.35211	0.177642	0.980246	1.34805
RNAseq	Whole Blood	Day 28	gene220869 (CBWD5)	0.175364	2.71127	1.35209	0.177671	0.980246	1.34796
RNAseq	Whole Blood	Day 28	gene2941 (GSTA4)	-0.39578	-0.135882	-1.35128	0.177871	0.980246	-1.34734
RNAseq	Whole Blood	Day 28	gene54927 (CHCHD3)	0.0987577	4.51576	1.3511	0.177931	0.980246	1.34715
RNAseq	Whole Blood	Day 28	gene80758 (PRR7)	0.137216	3.73036	1.3508	0.17803	0.980246	1.34684
RNAseq	Whole Blood	Day 28	gene3822 (KLRC2)	-0.247578	1.44482	-1.35034	0.178188	0.980246	-1.34636
RNAseq	Whole Blood	Day 28	gene144321 (GLIPR1L2)	0.633914	-1.5555	1.35	0.178314	0.980246	1.34596
RNAseq	Whole Blood	Day 28	gene285190 (RGPD4)	-0.241574	1.57301	-1.34994	0.178329	0.980246	-1.34592
RNAseq	Whole Blood	Day 28	gene28984 (RGCC)	-0.121589	5.03028	-1.34963	0.178421	0.980246	-1.34563
RNAseq	Whole Blood	Day 28	gene9709 (HERPUD1)	0.0600306	6.81088	1.34954	0.178445	0.980246	1.34556
RNAseq	Whole Blood	Day 28	gene23646 (PLD3)	0.0762468	7.15824	1.34943	0.178487	0.980246	1.34543
RNAseq	Whole Blood	Day 28	gene10439 (OLFM1)	-0.230814	2.12281	-1.3492	0.178562	0.980246	-1.3452
RNAseq	Whole Blood	Day 28	gene23141 (ANKLE2)	0.0504488	6.34407	1.34908	0.178598	0.980246	1.34508
RNAseq	Whole Blood	Day 28	gene161497 (STRC)	0.607296	-1.04128	1.34879	0.178702	0.980246	1.34476
RNAseq	Whole Blood	Day 28	gene23067 (SETD1B)	0.0683148	8.12818	1.34872	0.178703	0.980246	1.34476
RNAseq	Whole Blood	Day 28	gene3652 (IPP)	-0.141402	3.07872	-1.34835	0.178777	0.980246	-1.34453
RNAseq	Whole Blood	Day 28	gene7009 (TMBIM6)	-0.0419525	9.43034	-1.3479	0.178985	0.980246	-1.34389
RNAseq	Whole Blood	Day 28	gene57599 (WDR48)	-0.0665421	5.95014	-1.34768	0.179035	0.980246	-1.34373
RNAseq	Whole Blood	Day 28	gene221443 (OARD1)	-0.0947852	4.30051	-1.34727	0.179162	0.980246	-1.34334
RNAseq	Whole Blood	Day 28	gene642852 (LINC00205)	-0.12096	4.15519	-1.34719	0.1792	0.980246	-1.34322
RNAseq	Whole Blood	Day 28	gene81856 (ZNF611)	-0.112515	4.30598	-1.34713	0.179204	0.980246	-1.34321
RNAseq	Whole Blood	Day 28	gene100532737 (ATP6V1G2-DDX39B)	0.0703669	7.54829	1.34658	0.179396	0.980246	1.34262
RNAseq	Whole Blood	Day 28	gene998 (CDC42)	-0.0620494	8.549	-1.34648	0.17942	0.980246	-1.34254
RNAseq	Whole Blood	Day 28	gene8897 (MTMR3)	0.0574423	8.19946	1.34595	0.179593	0.980246	1.34201
RNAseq	Whole Blood	Day 28	gene28622 (TRBJ2-7)	-0.145757	2.98005	-1.34589	0.179661	0.980246	-1.3418
RNAseq	Whole Blood	Day 28	gene79719 (AAGAB)	-0.0750754	5.17135	-1.34563	0.179697	0.980246	-1.34169
RNAseq	Whole Blood	Day 28	gene51020 (HDDC2)	-0.10726	4.16304	-1.34565	0.1797	0.980246	-1.34168
RNAseq	Whole Blood	Day 28	gene11152 (WDR45)	-0.0788778	6.46461	-1.34562	0.179719	0.980246	-1.34162
RNAseq	Whole Blood	Day 28	gene3635 (INPP5D)	0.0554616	8.99418	1.34555	0.17972	0.980246	1.34162
RNAseq	Whole Blood	Day 28	gene5373 (PMM2)	0.0992392	4.76654	1.34494	0.179921	0.980246	1.341
RNAseq	Whole Blood	Day 28	gene25836 (NIPBL)	-0.062016	8.05006	-1.3446	0.180034	0.980246	-1.34065
RNAseq	Whole Blood	Day 28	gene25909 (AHCTF1)	-0.0788793	7.19322	-1.34447	0.180083	0.980246	-1.3405
RNAseq	Whole Blood	Day 28	gene8019 (BRD3)	0.0620636	6.47551	1.3444	0.180086	0.980246	1.34049
RNAseq	Whole Blood	Day 28	gene7322 (UBE2D2)	-0.0745504	6.81085	-1.34396	0.180229	0.980246	-1.34005
RNAseq	Whole Blood	Day 28	gene5329 (PLAUR)	0.0988207	6.52694	1.34392	0.180249	0.980246	1.33999
RNAseq	Whole Blood	Day 28	gene7098 (TLR3)	-0.347629	0.443653	-1.34384	0.180274	0.980246	-1.33991
RNAseq	Whole Blood	Day 28	gene433 (ASGR2)	0.165864	4.58794	1.34367	0.18034	0.980246	1.33971
RNAseq	Whole Blood	Day 28	gene6165 (RPL35A)	-0.0891532	8.55441	-1.34299	0.180535	0.980246	-1.33911
RNAseq	Whole Blood	Day 28	gene8793 (TNFRSF10D)	0.138836	3.45258	1.34296	0.180562	0.980246	1.33903
RNAseq	Whole Blood	Day 28	gene285386 (TPRG1)	0.24155	1.34135	1.3428	0.18062	0.980246	1.33885
RNAseq	Whole Blood	Day 28	gene7297 (TYK2)	0.0641466	8.66345	1.34276	0.180623	0.980246	1.33884
RNAseq	Whole Blood	Day 28	gene51251 (NT5C3A)	-0.155186	5.50643	-1.34257	0.180683	0.980246	-1.33866
RNAseq	Whole Blood	Day 28	gene399818 (EEF1AKMT2)	-0.132199	3.37777	-1.34088	0.181229	0.980246	-1.33698
RNAseq	Whole Blood	Day 28	gene3838 (KPNA2)	0.125564	4.333	1.34065	0.181311	0.980246	1.33673
RNAseq	Whole Blood	Day 28	gene5515 (PPP2CA)	-0.0642984	6.8546	-1.34	0.181538	0.980246	-1.33604
RNAseq	Whole Blood	Day 28	gene28640 (TRAV41)	-0.230219	1.50196	-1.33901	0.181836	0.980246	-1.33512
RNAseq	Whole Blood	Day 28	gene54836 (BSPRY)	0.44145	-0.324783	1.33866	0.181979	0.980246	1.33469
RNAseq	Whole Blood	Day 28	gene126259 (TMIGD2)	-0.115426	4.07968	-1.33807	0.182156	0.980246	-1.33414
RNAseq	Whole Blood	Day 28	gene4648 (MYO7B)	-0.134622	3.75926	-1.33794	0.182199	0.980246	-1.33401
RNAseq	Whole Blood	Day 28	gene84875 (PARP10)	0.123701	7.29454	1.33786	0.182223	0.980246	1.33394
RNAseq	Whole Blood	Day 28	gene55072 (RNF31)	0.0765687	7.00595	1.33782	0.182227	0.980246	1.33393
RNAseq	Whole Blood	Day 28	gene100528018 (ARL2-SNX15)	0.0736892	5.53032	1.33767	0.182285	0.980246	1.33375
RNAseq	Whole Blood	Day 28	gene6792 (CDKL5)	0.219776	2.55265	1.33753	0.18233	0.980246	1.33362
RNAseq	Whole Blood	Day 28	gene127262 (TPRG1L)	-0.064804	6.62575	-1.33736	0.182384	0.980246	-1.33345
RNAseq	Whole Blood	Day 28	gene10257 (ABCC4)	-0.122096	4.31432	-1.33713	0.18247	0.980246	-1.33319
RNAseq	Whole Blood	Day 28	gene7818 (DAP3)	-0.0561591	6.40445	-1.33681	0.182558	0.980246	-1.33292
RNAseq	Whole Blood	Day 28	gene114908 (TMEM123)	-0.105118	8.02869	-1.33668	0.182597	0.980246	-1.3328
RNAseq	Whole Blood	Day 28	gene728 (C5AR1)	-0.0883477	9.16055	-1.3366	0.182614	0.980246	-1.33275
RNAseq	Whole Blood	Day 28	gene373156 (GSTK1)	0.0794682	7.78269	1.33616	0.18276	0.980246	1.3323
RNAseq	Whole Blood	Day 28	gene1393 (CRHBP)	0.420876	-0.24683	1.33592	0.182855	0.980246	1.33202
RNAseq	Whole Blood	Day 28	gene285761 (DCBLD1)	-0.173258	2.14113	-1.33592	0.182857	0.980246	-1.33201
RNAseq	Whole Blood	Day 28	gene101927181 (NA)	-0.132576	3.47084	-1.33568	0.182923	0.980246	-1.33181
RNAseq	Whole Blood	Day 28	gene102723566 (LOC102723566)	-0.208899	2.29732	-1.3356	0.18296	0.980246	-1.3317
RNAseq	Whole Blood	Day 28	gene79595 (SAP130)	0.0754352	5.96634	1.33469	0.183241	0.980246	1.33084
RNAseq	Whole Blood	Day 28	gene28778 (IGLV6-57)	0.650105	1.50087	1.33418	0.183408	0.980246	1.33033
RNAseq	Whole Blood	Day 28	gene149478 (BTBD19)	0.218842	2.01539	1.33401	0.183479	0.980246	1.33012
RNAseq	Whole Blood	Day 28	gene10008 (KCNE3)	-0.0695987	7.04535	-1.33326	0.183715	0.980246	-1.3294
RNAseq	Whole Blood	Day 28	gene84969 (TOX2)	-0.225866	1.58118	-1.33283	0.183861	0.980246	-1.32896
RNAseq	Whole Blood	Day 28	gene8291 (DYSF)	0.0957866	9.01655	1.33223	0.18406	0.980246	1.32836
RNAseq	Whole Blood	Day 28	gene729857 (RGPD2)	0.363585	0.0858714	1.33213	0.184097	0.980246	1.32824
RNAseq	Whole Blood	Day 28	gene7784 (ZP3)	0.231386	1.3725	1.3318	0.184205	0.980246	1.32792
RNAseq	Whole Blood	Day 28	gene26504 (CNNM4)	0.0975504	4.38645	1.33167	0.184238	0.980246	1.32782
RNAseq	Whole Blood	Day 28	gene5878 (RAB5C)	-0.0521995	8.00702	-1.33116	0.184406	0.980246	-1.32731
RNAseq	Whole Blood	Day 28	gene23324 (MAN2B2)	0.0539595	7.17376	1.33088	0.184505	0.980246	1.32701
RNAseq	Whole Blood	Day 28	gene6595 (SMARCA2)	0.0477934	7.82316	1.33048	0.184616	0.980246	1.32668
RNAseq	Whole Blood	Day 28	gene56957 (OTUD7B)	-0.126754	3.28742	-1.33028	0.184702	0.980246	-1.32642
RNAseq	Whole Blood	Day 28	gene28400 (IGHV4-28)	0.723226	-0.833619	1.32907	0.185067	0.980246	1.32531
RNAseq	Whole Blood	Day 28	gene25825 (BACE2)	0.168475	3.23707	1.3289	0.185156	0.980246	1.32504
RNAseq	Whole Blood	Day 28	gene5552 (SRGN)	-0.0717014	9.8405	-1.32798	0.185449	0.980246	-1.32416
RNAseq	Whole Blood	Day 28	gene220359 (TIGD3)	-0.130275	4.3081	-1.328	0.185449	0.980246	-1.32416
RNAseq	Whole Blood	Day 28	gene100505783 (OSER1-DT)	-0.135457	3.50953	-1.32754	0.185592	0.980246	-1.32373
RNAseq	Whole Blood	Day 28	gene100533184 (ARHGAP19-SLIT1)	0.138574	3.8048	1.32751	0.185596	0.980246	1.32372
RNAseq	Whole Blood	Day 28	gene55149 (MTPAP)	-0.100106	4.03295	-1.32742	0.185623	0.980246	-1.32364
RNAseq	Whole Blood	Day 28	gene54531 (MIER2)	0.0998107	4.5701	1.32733	0.185669	0.980246	1.3235
RNAseq	Whole Blood	Day 28	gene79751 (SLC25A22)	0.102362	4.72923	1.327	0.185769	0.980246	1.3232
RNAseq	Whole Blood	Day 28	gene286 (ANK1)	-0.229964	6.27031	-1.32661	0.185924	0.980246	-1.32273
RNAseq	Whole Blood	Day 28	gene121441 (NEDD1)	0.101093	4.44042	1.32637	0.185986	0.980246	1.32255
RNAseq	Whole Blood	Day 28	gene105374013 (LOC105374013)	0.178728	2.67644	1.32605	0.186092	0.980246	1.32223
RNAseq	Whole Blood	Day 28	gene540 (ATP7B)	0.229468	1.55764	1.325	0.186434	0.980246	1.3212
RNAseq	Whole Blood	Day 28	gene100506606 (LOC100506606)	-0.241418	1.59834	-1.32477	0.186521	0.980246	-1.32094
RNAseq	Whole Blood	Day 28	gene22838 (RNF44)	0.0652704	8.58712	1.32426	0.186674	0.980246	1.32048
RNAseq	Whole Blood	Day 28	gene776 (CACNA1D)	0.303871	0.739239	1.32402	0.186756	0.980246	1.32024
RNAseq	Whole Blood	Day 28	gene4330 (MN1)	-0.322165	0.151788	-1.32395	0.186789	0.980246	-1.32014
RNAseq	Whole Blood	Day 28	gene126003 (TRAPPC5)	-0.107642	5.7608	-1.3238	0.186832	0.980246	-1.32001
RNAseq	Whole Blood	Day 28	gene966 (CD59)	0.107856	5.80014	1.32359	0.186904	0.980246	1.31979
RNAseq	Whole Blood	Day 28	gene55213 (RCBTB1)	0.0830471	4.6121	1.32319	0.187041	0.980246	1.31938
RNAseq	Whole Blood	Day 28	gene10723 (SLC12A7)	0.107057	5.76337	1.32316	0.187059	0.980246	1.31933
RNAseq	Whole Blood	Day 28	gene4171 (MCM2)	0.130537	3.92712	1.32261	0.187235	0.980246	1.3188
RNAseq	Whole Blood	Day 28	gene84443 (FRMPD3)	-0.192555	2.37156	-1.32229	0.187347	0.980246	-1.31847
RNAseq	Whole Blood	Day 28	gene100287102 (DDX11L1)	-0.500678	0.227881	-1.32221	0.187387	0.980246	-1.31835
RNAseq	Whole Blood	Day 28	gene6775 (STAT4)	-0.0919929	5.92022	-1.32151	0.187594	0.980246	-1.31773
RNAseq	Whole Blood	Day 28	gene2550 (GABBR1)	0.132346	5.19059	1.3205	0.187935	0.980246	1.31671
RNAseq	Whole Blood	Day 28	gene160760 (PPTC7)	-0.0767751	6.23525	-1.32039	0.18796	0.980246	-1.31664
RNAseq	Whole Blood	Day 28	gene150771 (ITPRIPL1)	0.16088	2.91214	1.3204	0.187966	0.980246	1.31662
RNAseq	Whole Blood	Day 28	gene284739 (C20orf204)	0.249	1.11033	1.31982	0.188166	0.980246	1.31602
RNAseq	Whole Blood	Day 28	gene79925 (SPEF2)	-0.164801	2.5762	-1.31976	0.188185	0.980246	-1.31597
RNAseq	Whole Blood	Day 28	gene7059 (THBS3)	-0.107292	4.99737	-1.31974	0.18819	0.980246	-1.31595
RNAseq	Whole Blood	Day 28	gene100506990 (LOC100506990)	-0.160283	2.59164	-1.31926	0.188355	0.980246	-1.31546
RNAseq	Whole Blood	Day 28	gene6136 (RPL12)	-0.0777052	9.69946	-1.31887	0.188477	0.980246	-1.3151
RNAseq	Whole Blood	Day 28	gene102723475 (KCNE1B)	0.444782	-1.08889	1.31886	0.188503	0.980246	1.31502
RNAseq	Whole Blood	Day 28	gene727957 (MROH1)	0.0862515	5.94127	1.31823	0.1887	0.980246	1.31444
RNAseq	Whole Blood	Day 28	gene9332 (CD163)	0.150052	6.967	1.31815	0.188724	0.980246	1.31436
RNAseq	Whole Blood	Day 28	gene5339 (PLEC)	0.0861632	9.98453	1.31783	0.188824	0.980246	1.31407
RNAseq	Whole Blood	Day 28	gene5271 (SERPINB8)	0.0964102	5.10269	1.31755	0.188925	0.980246	1.31376
RNAseq	Whole Blood	Day 28	gene6513 (SLC2A1)	-0.0926645	5.83449	-1.31753	0.188928	0.980246	-1.31376
RNAseq	Whole Blood	Day 28	gene4708 (NDUFB2)	-0.114147	4.83303	-1.3175	0.188959	0.980246	-1.31366
RNAseq	Whole Blood	Day 28	gene28908 (IGKV4-1)	0.408446	4.58819	1.31727	0.189004	0.980246	1.31353
RNAseq	Whole Blood	Day 28	gene51647 (CIAO2B)	-0.078109	4.9262	-1.3165	0.189272	0.980246	-1.31273
RNAseq	Whole Blood	Day 28	gene10672 (GNA13)	-0.073132	7.31415	-1.31639	0.189318	0.980246	-1.3126
RNAseq	Whole Blood	Day 28	gene5008 (OSM)	0.21958	2.17929	1.31559	0.189562	0.980246	1.31188
RNAseq	Whole Blood	Day 28	gene101928344 (LOC101928344)	0.159622	4.11264	1.31557	0.189589	0.980246	1.31179
RNAseq	Whole Blood	Day 28	gene10526 (IPO8)	-0.0558273	6.02152	-1.31538	0.189651	0.980246	-1.31161
RNAseq	Whole Blood	Day 28	gene3205 (HOXA9)	-0.4069	-0.281214	-1.31521	0.189688	0.980246	-1.3115
RNAseq	Whole Blood	Day 28	gene54332 (GDAP1)	-0.188066	1.75185	-1.31476	0.189838	0.980246	-1.31106
RNAseq	Whole Blood	Day 28	gene100996573 (NA)	0.234115	2.50476	1.31454	0.18992	0.980246	1.31082
RNAseq	Whole Blood	Day 28	gene284697 (BTBD8)	0.50418	-1.07832	1.31415	0.190066	0.980246	1.31038
RNAseq	Whole Blood	Day 28	gene23313 (KIAA0930)	0.0951037	7.72805	1.31352	0.190285	0.980246	1.30974
RNAseq	Whole Blood	Day 28	gene51321 (AMZ2)	-0.0622279	5.6005	-1.31313	0.190395	0.980246	-1.30941
RNAseq	Whole Blood	Day 28	gene65258 (MPPE1)	-0.090873	6.70979	-1.31287	0.190493	0.980246	-1.30912
RNAseq	Whole Blood	Day 28	gene79674 (VEPH1)	-0.29095	1.06361	-1.31272	0.190551	0.980246	-1.30895
RNAseq	Whole Blood	Day 28	gene58497 (PRUNE1)	0.0742002	5.48508	1.31264	0.190572	0.980246	1.30889
RNAseq	Whole Blood	Day 28	gene10432 (RBM14)	0.0803106	6.51015	1.31127	0.191027	0.980246	1.30755
RNAseq	Whole Blood	Day 28	gene23287 (AGTPBP1)	-0.0757552	7.14002	-1.31021	0.191387	0.980246	-1.30649
RNAseq	Whole Blood	Day 28	gene9114 (ATP6V0D1)	-0.049151	7.81983	-1.3096	0.191593	0.980246	-1.30588
RNAseq	Whole Blood	Day 28	gene26790 (SNORD58B)	-0.143795	3.03731	-1.30957	0.191599	0.980246	-1.30586
RNAseq	Whole Blood	Day 28	gene390561 (HERC2P10)	-0.622026	-2.2628	-1.30874	0.191893	0.980246	-1.305
RNAseq	Whole Blood	Day 28	gene10938 (EHD1)	0.0656004	8.76577	1.30861	0.19192	0.980246	1.30492
RNAseq	Whole Blood	Day 28	gene23076 (RRP1B)	0.0723213	6.14857	1.30855	0.191932	0.980246	1.30488
RNAseq	Whole Blood	Day 28	gene7757 (ZNF208)	-0.258166	1.24467	-1.30834	0.192022	0.980246	-1.30462
RNAseq	Whole Blood	Day 28	gene7456 (WIPF1)	0.0594978	9.74866	1.30829	0.192032	0.980246	1.30459
RNAseq	Whole Blood	Day 28	gene8848 (TSC22D1)	-0.1012	5.95882	-1.30829	0.19204	0.980246	-1.30457
RNAseq	Whole Blood	Day 28	gene85455 (DISP2)	0.551851	-1.2428	1.3082	0.192073	0.980246	1.30447
RNAseq	Whole Blood	Day 28	gene10587 (TXNRD2)	0.0940335	4.61505	1.30769	0.192239	0.980246	1.30398
RNAseq	Whole Blood	Day 28	gene124565 (SLC38A10)	0.0650623	7.81232	1.30733	0.192367	0.980246	1.30361
RNAseq	Whole Blood	Day 28	gene28816 (IGLV2-11)	0.503832	3.31606	1.30713	0.192418	0.980246	1.30346
RNAseq	Whole Blood	Day 28	gene79081 (LBHD1)	0.0743637	5.14642	1.30686	0.192543	0.980246	1.30309
RNAseq	Whole Blood	Day 28	gene51090 (PLLP)	-0.389146	-0.178439	-1.30656	0.192631	0.980246	-1.30284
RNAseq	Whole Blood	Day 28	gene25945 (NECTIN3)	-0.343328	-0.0137748	-1.30655	0.192638	0.980246	-1.30282
RNAseq	Whole Blood	Day 28	gene6919 (TCEA2)	-0.125719	3.54537	-1.30642	0.19266	0.980246	-1.30275
RNAseq	Whole Blood	Day 28	gene381 (ARF5)	-0.0711177	7.00092	-1.30607	0.192787	0.980246	-1.30238
RNAseq	Whole Blood	Day 28	gene338811 (TAFA2)	0.234511	1.88394	1.30583	0.192873	0.980246	1.30213
RNAseq	Whole Blood	Day 28	gene2623 (GATA1)	-0.172582	4.55957	-1.3055	0.193009	0.980246	-1.30173
RNAseq	Whole Blood	Day 28	gene1337 (COX6A1)	-0.0670874	5.98684	-1.3052	0.193083	0.980246	-1.30151
RNAseq	Whole Blood	Day 28	gene100507347 (VIM-AS1)	-0.0997365	5.31097	-1.30507	0.193127	0.980246	-1.30138
RNAseq	Whole Blood	Day 28	gene80310 (PDGFD)	-0.229028	2.4832	-1.30482	0.193218	0.980246	-1.30112
RNAseq	Whole Blood	Day 28	gene85460 (ZNF518B)	0.077363	4.86181	1.30451	0.193319	0.980246	1.30082
RNAseq	Whole Blood	Day 28	gene23178 (PASK)	-0.10472	5.27253	-1.30386	0.193543	0.980246	-1.30017
RNAseq	Whole Blood	Day 28	gene23152 (CIC)	0.0711367	8.14268	1.30383	0.193544	0.980246	1.30016
RNAseq	Whole Blood	Day 28	gene29123 (ANKRD11)	0.0596395	8.17412	1.30323	0.193769	0.980246	1.29951
RNAseq	Whole Blood	Day 28	gene7259 (TSPYL1)	0.0536082	6.85112	1.30314	0.19378	0.980246	1.29948
RNAseq	Whole Blood	Day 28	gene219931 (TPCN2)	0.0872376	5.6075	1.30303	0.193826	0.980246	1.29934
RNAseq	Whole Blood	Day 28	gene10869 (USP19)	0.0529039	7.12018	1.30234	0.194048	0.980246	1.2987
RNAseq	Whole Blood	Day 28	gene105377206 (NA)	0.204226	2.20675	1.30217	0.194107	0.980246	1.29852
RNAseq	Whole Blood	Day 28	gene650669 (GAS6-AS1)	-0.209783	1.99063	-1.3022	0.194114	0.980246	-1.29851
RNAseq	Whole Blood	Day 28	gene3074 (HEXB)	-0.0754576	6.57097	-1.30217	0.19412	0.980246	-1.29849
RNAseq	Whole Blood	Day 28	gene29079 (MED4)	-0.0855578	5.15662	-1.302	0.194164	0.980246	-1.29836
RNAseq	Whole Blood	Day 28	gene79930 (DOK3)	0.0871442	8.69434	1.30194	0.194203	0.980246	1.29824
RNAseq	Whole Blood	Day 28	gene55905 (RNF114)	0.0749026	6.52427	1.3018	0.194239	0.980246	1.29814
RNAseq	Whole Blood	Day 28	gene162998 (OR7D2)	-0.539704	-3.5866	-1.30142	0.194362	0.980246	-1.29778
RNAseq	Whole Blood	Day 28	gene4125 (MAN2B1)	0.0662743	8.4837	1.30107	0.194496	0.980246	1.29739
RNAseq	Whole Blood	Day 28	gene28663 (TRAV20)	-0.202718	1.6682	-1.30085	0.194556	0.980246	-1.29722
RNAseq	Whole Blood	Day 28	gene115727 (RASGRP4)	0.0598743	8.23949	1.30054	0.194678	0.980246	1.29686
RNAseq	Whole Blood	Day 28	gene11252 (PACSIN2)	-0.0625063	7.81252	-1.30046	0.194699	0.980246	-1.2968
RNAseq	Whole Blood	Day 28	gene1669 (DEFA4)	0.374137	1.52556	1.30034	0.194751	0.980246	1.29665
RNAseq	Whole Blood	Day 28	gene2512 (FTL)	-0.0897974	12.2938	-1.30022	0.194792	0.980246	-1.29653
RNAseq	Whole Blood	Day 28	gene51230 (PHF20)	-0.0579617	6.78992	-1.3	0.194857	0.980246	-1.29634
RNAseq	Whole Blood	Day 28	gene376267 (RAB15)	0.157051	2.8159	1.29985	0.194911	0.980246	1.29619
RNAseq	Whole Blood	Day 28	gene997 (CDC34)	-0.149497	7.07304	-1.29986	0.194916	0.980246	-1.29617
RNAseq	Whole Blood	Day 28	gene10929 (SRSF8)	-0.0758439	6.06661	-1.29976	0.194946	0.980246	-1.29609
RNAseq	Whole Blood	Day 28	gene2069 (EREG)	-0.626409	-0.384621	-1.29917	0.195132	0.980246	-1.29555
RNAseq	Whole Blood	Day 28	gene91975 (ZNF300)	0.253596	1.00277	1.2989	0.195229	0.980246	1.29526
RNAseq	Whole Blood	Day 28	gene8531 (YBX3)	-0.207495	9.38871	-1.29884	0.19527	0.980246	-1.29515
RNAseq	Whole Blood	Day 28	gene1859 (DYRK1A)	-0.0455014	7.106	-1.29836	0.195422	0.980246	-1.2947
RNAseq	Whole Blood	Day 28	gene440345 (NPIPB4)	0.129958	5.56968	1.29772	0.195643	0.980246	1.29406
RNAseq	Whole Blood	Day 28	gene100529067 (SERF2-C15ORF63)	-0.10125	8.39469	-1.29764	0.195676	0.980246	-1.29397
RNAseq	Whole Blood	Day 28	gene29952 (DPP7)	0.0695369	6.99813	1.29743	0.195737	0.980246	1.29379
RNAseq	Whole Blood	Day 28	gene476 (ATP1A1)	-0.0628721	8.60251	-1.29698	0.195885	0.980246	-1.29336
RNAseq	Whole Blood	Day 28	gene5325 (PLAGL1)	0.109482	5.00912	1.29664	0.195996	0.980246	1.29304
RNAseq	Whole Blood	Day 28	gene25792 (CIZ1)	0.0681946	7.09866	1.29664	0.196023	0.980246	1.29297
RNAseq	Whole Blood	Day 28	gene57585 (CRAMP1)	0.0763682	5.87112	1.29619	0.196159	0.980246	1.29257
RNAseq	Whole Blood	Day 28	gene1848 (DUSP6)	-0.10515	8.16418	-1.29621	0.196161	0.980246	-1.29257
RNAseq	Whole Blood	Day 28	gene1063 (CENPF)	0.200186	2.59248	1.29617	0.196164	0.980246	1.29256
RNAseq	Whole Blood	Day 28	gene3725 (JUN)	-0.156224	4.2477	-1.29554	0.196379	0.980246	-1.29194
RNAseq	Whole Blood	Day 28	gene80896 (NPL)	-0.0872382	6.6375	-1.29545	0.196419	0.980246	-1.29182
RNAseq	Whole Blood	Day 28	gene389634 (LINC00937)	0.189944	3.2575	1.29535	0.196462	0.980246	1.2917
RNAseq	Whole Blood	Day 28	gene55363 (HEMGN)	-0.202679	5.98777	-1.29452	0.196748	0.980246	-1.29087
RNAseq	Whole Blood	Day 28	gene2531 (KDSR)	-0.105144	4.54579	-1.29394	0.196952	0.980246	-1.29028
RNAseq	Whole Blood	Day 28	gene1368 (CPM)	-0.191473	3.37019	-1.29318	0.197201	0.980246	-1.28957
RNAseq	Whole Blood	Day 28	gene2672 (GFI1)	-0.125812	4.24856	-1.29308	0.197243	0.980246	-1.28945
RNAseq	Whole Blood	Day 28	gene6650 (CAPN15)	0.0900391	7.05873	1.29298	0.197271	0.980246	1.28937
RNAseq	Whole Blood	Day 28	gene7046 (TGFBR1)	-0.0786675	6.38796	-1.29253	0.197421	0.980246	-1.28894
RNAseq	Whole Blood	Day 28	gene27013 (CNPPD1)	-0.0851781	7.25628	-1.29211	0.197574	0.980246	-1.28849
RNAseq	Whole Blood	Day 28	gene84861 (KLHL22)	0.081203	5.2188	1.29205	0.197574	0.980246	1.28849
RNAseq	Whole Blood	Day 28	gene54542 (RC3H2)	0.125498	5.31712	1.29194	0.197621	0.980246	1.28836
RNAseq	Whole Blood	Day 28	gene22974 (TPX2)	0.299106	1.51012	1.29141	0.1978	0.980246	1.28785
RNAseq	Whole Blood	Day 28	gene94137 (RP1L1)	-0.859714	-3.05128	-1.29095	0.197946	0.980246	-1.28743
RNAseq	Whole Blood	Day 28	gene9563 (H6PD)	0.0732779	7.14578	1.29039	0.198168	0.980246	1.28679
RNAseq	Whole Blood	Day 28	gene8528 (DDO)	-0.434719	-0.427696	-1.2903	0.198185	0.980246	-1.28674
RNAseq	Whole Blood	Day 28	gene23053 (ZSWIM8)	0.060875	7.56439	1.29026	0.198207	0.980246	1.28668
RNAseq	Whole Blood	Day 28	gene120 (ADD3)	-0.0595077	7.98604	-1.29018	0.198235	0.980246	-1.2866
RNAseq	Whole Blood	Day 28	gene11031 (RAB31)	-0.0636353	7.79186	-1.28999	0.198322	0.980246	-1.28635
RNAseq	Whole Blood	Day 28	gene3921 (RPSA)	-0.0967635	9.42087	-1.28968	0.198407	0.980246	-1.2861
RNAseq	Whole Blood	Day 28	gene2033 (EP300)	0.0857437	8.61869	1.28949	0.198466	0.980246	1.28593
RNAseq	Whole Blood	Day 28	gene5034 (P4HB)	0.0546899	8.50248	1.28938	0.198518	0.980246	1.28579
RNAseq	Whole Blood	Day 28	gene116840 (CNTROB)	-0.081823	4.93615	-1.28926	0.198545	0.980246	-1.28571
RNAseq	Whole Blood	Day 28	gene101929331 (LOC101929331)	-0.159778	3.20482	-1.28927	0.198572	0.980246	-1.28563
RNAseq	Whole Blood	Day 28	gene10457 (GPNMB)	-0.447223	-0.503659	-1.28912	0.198601	0.980246	-1.28555
RNAseq	Whole Blood	Day 28	gene23533 (PIK3R5)	0.0458627	8.47475	1.28894	0.198677	0.980246	1.28533
RNAseq	Whole Blood	Day 28	gene375346 (STIMATE)	0.0798483	5.56588	1.28886	0.198688	0.980246	1.2853
RNAseq	Whole Blood	Day 28	gene9618 (TRAF4)	0.132863	3.59381	1.28837	0.198864	0.980246	1.28479
RNAseq	Whole Blood	Day 28	gene55250 (ELP2)	-0.0786654	5.175	-1.28795	0.198996	0.980246	-1.28442
RNAseq	Whole Blood	Day 28	gene54897 (CASZ1)	0.111747	4.51425	1.28792	0.199014	0.980246	1.28437
RNAseq	Whole Blood	Day 28	gene83479 (DDX59)	0.0779872	4.88579	1.28727	0.199263	0.980246	1.28366
RNAseq	Whole Blood	Day 28	gene54518 (APBB1IP)	-0.0672017	8.78187	-1.2872	0.199264	0.980246	-1.28365
RNAseq	Whole Blood	Day 28	gene100129716 (ARRDC3-AS1)	-0.373654	-0.178197	-1.28698	0.199328	0.980246	-1.28347
RNAseq	Whole Blood	Day 28	gene113540 (CMTM1)	0.139559	4.44006	1.28698	0.199345	0.980246	1.28342
RNAseq	Whole Blood	Day 28	gene4317 (MMP8)	0.384778	1.55329	1.28642	0.19956	0.980246	1.28281
RNAseq	Whole Blood	Day 28	gene84726 (PRRC2B)	0.0589386	8.68449	1.2863	0.199576	0.980246	1.28276
RNAseq	Whole Blood	Day 28	gene51384 (WNT16)	0.368273	-0.4474	1.28588	0.199727	0.980246	1.28233
RNAseq	Whole Blood	Day 28	gene8890 (EIF2B4)	0.074599	4.85737	1.2858	0.199774	0.980246	1.2822
RNAseq	Whole Blood	Day 28	gene57132 (CHMP1B)	-0.0636622	7.05928	-1.28538	0.199897	0.980246	-1.28185
RNAseq	Whole Blood	Day 28	gene374655 (ZNF710)	0.0672409	6.9485	1.28528	0.199964	0.980246	1.28166
RNAseq	Whole Blood	Day 28	gene54331 (GNG2)	-0.114895	7.60824	-1.28488	0.200072	0.980246	-1.28135
RNAseq	Whole Blood	Day 28	gene57104 (PNPLA2)	0.0821806	8.06045	1.28464	0.200164	0.980246	1.28108
RNAseq	Whole Blood	Day 28	gene55704 (CCDC88A)	-0.12138	6.23924	-1.28421	0.200325	0.980246	-1.28063
RNAseq	Whole Blood	Day 28	gene65265 (C8orf33)	0.0852021	4.50809	1.28411	0.200345	0.980246	1.28057
RNAseq	Whole Blood	Day 28	gene51639 (SF3B6)	-0.0741914	5.28911	-1.28405	0.200356	0.980246	-1.28054
RNAseq	Whole Blood	Day 28	gene23635 (SSBP2)	0.0942901	4.58632	1.28385	0.200441	0.980246	1.2803
RNAseq	Whole Blood	Day 28	gene64784 (CRTC3)	0.0663645	6.47633	1.28381	0.200459	0.980246	1.28025
RNAseq	Whole Blood	Day 28	gene50807 (ASAP1)	0.0873261	7.72748	1.28334	0.200626	0.980246	1.27977
RNAseq	Whole Blood	Day 28	gene100128822 (LINC01003)	0.160833	2.89414	1.2828	0.200801	0.980246	1.27927
RNAseq	Whole Blood	Day 28	gene337876 (CHSY3)	-0.725195	-3.33925	-1.28226	0.200983	0.980246	-1.27876
RNAseq	Whole Blood	Day 28	gene102465436 (MIR6728)	-0.228788	1.477	-1.28203	0.201096	0.980246	-1.27844
RNAseq	Whole Blood	Day 28	gene2057 (EPOR)	-0.116348	4.15398	-1.28114	0.20138	0.980246	-1.27763
RNAseq	Whole Blood	Day 28	gene7001 (PRDX2)	-0.11093	6.0705	-1.28107	0.201417	0.980246	-1.27753
RNAseq	Whole Blood	Day 28	gene101929125 (LINC01730)	-0.259371	0.763696	-1.28105	0.201434	0.980246	-1.27748
RNAseq	Whole Blood	Day 28	gene162989 (DEDD2)	-0.0605473	7.21024	-1.2806	0.201573	0.980246	-1.27708
RNAseq	Whole Blood	Day 28	gene347734 (SLC35B2)	0.0827859	4.70212	1.28058	0.201576	0.980246	1.27708
RNAseq	Whole Blood	Day 28	gene808 (CALM3)	0.0501022	8.91656	1.28018	0.201722	0.980246	1.27666
RNAseq	Whole Blood	Day 28	gene283755 (HERC2P3)	0.206944	1.76332	1.28001	0.201792	0.980246	1.27646
RNAseq	Whole Blood	Day 28	gene79992 (AGPAT4-IT1)	-0.307764	1.2215	-1.27977	0.201867	0.980246	-1.27625
RNAseq	Whole Blood	Day 28	gene25932 (CLIC4)	-0.113627	4.60332	-1.27907	0.202143	0.980246	-1.27547
RNAseq	Whole Blood	Day 28	gene51061 (TXNDC11)	0.0905142	5.87359	1.27898	0.202144	0.980246	1.27547
RNAseq	Whole Blood	Day 28	gene1639 (DCTN1)	0.0388864	7.5523	1.27894	0.202162	0.980246	1.27542
RNAseq	Whole Blood	Day 28	gene51339 (DACT1)	-0.221568	1.93532	-1.27895	0.202164	0.980246	-1.27541
RNAseq	Whole Blood	Day 28	gene7710 (ZNF154)	0.141924	3.3726	1.27891	0.20218	0.980246	1.27537
RNAseq	Whole Blood	Day 28	gene29125 (C11orf21)	0.0726079	7.01543	1.27882	0.202215	0.980246	1.27527
RNAseq	Whole Blood	Day 28	gene5127 (CDK16)	0.06506	5.81729	1.27859	0.202276	0.980246	1.2751
RNAseq	Whole Blood	Day 28	gene55540 (IL17RB)	0.582022	-1.38485	1.27826	0.202398	0.980246	1.27475
RNAseq	Whole Blood	Day 28	gene29909 (GPR171)	-0.13546	3.91969	-1.27739	0.202708	0.980246	-1.27387
RNAseq	Whole Blood	Day 28	gene22908 (SACM1L)	-0.0668519	5.86521	-1.27705	0.202831	0.980246	-1.27353
RNAseq	Whole Blood	Day 28	gene30001 (ERO1A)	-0.0980627	6.57754	-1.27698	0.20285	0.980246	-1.27347
RNAseq	Whole Blood	Day 28	gene9836 (LCMT2)	0.124372	3.2558	1.27654	0.20299	0.980246	1.27308
RNAseq	Whole Blood	Day 28	gene101243544 (NA)	0.114436	3.35019	1.27617	0.203114	0.980246	1.27273
RNAseq	Whole Blood	Day 28	gene22992 (KDM2A)	0.0401036	8.63786	1.27582	0.203245	0.980246	1.27236
RNAseq	Whole Blood	Day 28	gene7867 (MAPKAPK3)	0.0527975	7.56317	1.27534	0.203446	0.980246	1.2718
RNAseq	Whole Blood	Day 28	gene51669 (SARAF)	-0.0470833	9.10046	-1.27514	0.203502	0.980246	-1.27164
RNAseq	Whole Blood	Day 28	gene1821 (DRP2)	-0.79816	-2.7064	-1.27501	0.203526	0.980246	-1.27157
RNAseq	Whole Blood	Day 28	gene9367 (RAB9A)	-0.0868108	4.22681	-1.27507	0.203532	0.980246	-1.27155
RNAseq	Whole Blood	Day 28	gene9429 (ABCG2)	-0.354938	0.355006	-1.27499	0.203566	0.980246	-1.27146
RNAseq	Whole Blood	Day 28	gene9053 (MAP7)	-0.189044	2.82568	-1.27491	0.203595	0.980246	-1.27138
RNAseq	Whole Blood	Day 28	gene441951 (ZFAS1)	-0.0866689	6.07441	-1.27466	0.203666	0.980246	-1.27117
RNAseq	Whole Blood	Day 28	gene4074 (M6PR)	0.0647382	7.41204	1.27437	0.203767	0.980246	1.27089
RNAseq	Whole Blood	Day 28	gene3310 (HSPA6)	0.0733081	7.4472	1.27331	0.20415	0.980246	1.26982
RNAseq	Whole Blood	Day 28	gene54757 (FAM20A)	-0.493704	-0.398164	-1.27306	0.204221	0.980246	-1.26962
RNAseq	Whole Blood	Day 28	gene400713 (ZNF880)	0.141577	2.85081	1.27306	0.20424	0.980246	1.26956
RNAseq	Whole Blood	Day 28	gene57506 (MAVS)	0.0572522	7.77567	1.27295	0.204273	0.980246	1.26947
RNAseq	Whole Blood	Day 28	gene6124 (RPL4)	-0.0801466	10.7097	-1.2728	0.20432	0.980246	-1.26934
RNAseq	Whole Blood	Day 28	gene143686 (SESN3)	-0.109042	7.16771	-1.27288	0.204322	0.980246	-1.26933
RNAseq	Whole Blood	Day 28	gene7084 (TK2)	0.0789932	5.4146	1.27282	0.204327	0.980246	1.26932
RNAseq	Whole Blood	Day 28	gene9331 (B4GALT6)	-0.252895	1.47293	-1.27282	0.204335	0.980246	-1.2693
RNAseq	Whole Blood	Day 28	gene29110 (TBK1)	-0.0795481	5.31484	-1.2727	0.204355	0.980246	-1.26924
RNAseq	Whole Blood	Day 28	gene3669 (ISG20)	0.110493	7.28629	1.27225	0.204532	0.980246	1.26875
RNAseq	Whole Blood	Day 28	gene80724 (ACAD10)	0.0803983	5.07413	1.27209	0.204573	0.980246	1.26863
RNAseq	Whole Blood	Day 28	gene23580 (CDC42EP4)	0.12813	3.67542	1.27109	0.204931	0.980246	1.26763
RNAseq	Whole Blood	Day 28	gene4298 (MLLT1)	0.0569559	6.96011	1.27106	0.204944	0.980246	1.26759
RNAseq	Whole Blood	Day 28	gene54874 (FNBP1L)	-0.184998	2.22294	-1.27098	0.20498	0.980246	-1.26749
RNAseq	Whole Blood	Day 28	gene22859 (ADGRL1)	0.0764074	5.12854	1.27075	0.20506	0.980246	1.26727
RNAseq	Whole Blood	Day 28	gene102725121 (LOC102725121)	-0.323623	0.707073	-1.27069	0.205084	0.980246	-1.2672
RNAseq	Whole Blood	Day 28	gene57474 (ZNF490)	-0.102704	4.04999	-1.27047	0.205148	0.980246	-1.26702
RNAseq	Whole Blood	Day 28	gene27010 (TPK1)	-0.0962508	3.92095	-1.26941	0.205541	0.980246	-1.26592
RNAseq	Whole Blood	Day 28	gene100534595 (HNRNPUL2-BSCL2)	0.0428599	8.30691	1.26913	0.205627	0.980246	1.26568
RNAseq	Whole Blood	Day 28	gene3150 (HMGN1)	-0.0866924	6.64821	-1.26911	0.205632	0.980246	-1.26567
RNAseq	Whole Blood	Day 28	gene100528030 (POC1B-GALNT4)	-0.105915	4.25785	-1.26877	0.205781	0.980246	-1.26525
RNAseq	Whole Blood	Day 28	gene84273 (NOA1)	-0.0694309	5.14502	-1.26866	0.205794	0.980246	-1.26522
RNAseq	Whole Blood	Day 28	gene64421 (DCLRE1C)	-0.0927513	5.51038	-1.26859	0.205828	0.980246	-1.26512
RNAseq	Whole Blood	Day 28	gene55644 (OSGEP)	0.0719982	5.22862	1.26848	0.205862	0.980246	1.26503
RNAseq	Whole Blood	Day 28	gene79627 (OGFRL1)	-0.0921081	8.29555	-1.26833	0.20592	0.980246	-1.26487
RNAseq	Whole Blood	Day 28	gene79815 (NIPAL2)	0.118159	3.41944	1.26805	0.206046	0.980246	1.26451
RNAseq	Whole Blood	Day 28	gene79944 (L2HGDH)	-0.175861	2.01867	-1.26781	0.20609	0.980246	-1.26439
RNAseq	Whole Blood	Day 28	gene342371 (ATXN1L)	0.0704652	6.46812	1.2675	0.206193	0.980246	1.2641
RNAseq	Whole Blood	Day 28	gene105377825 (NA)	0.571121	-3.36797	1.26718	0.206323	0.980246	1.26374
RNAseq	Whole Blood	Day 28	gene147804 (TPM3P9)	0.108691	3.58944	1.26706	0.206376	0.980246	1.26359
RNAseq	Whole Blood	Day 28	gene7127 (TNFAIP2)	0.105055	10.1695	1.26624	0.206659	0.980246	1.2628
RNAseq	Whole Blood	Day 28	gene121456 (SLC9A7P1)	0.194397	2.86908	1.26585	0.206805	0.980246	1.2624
RNAseq	Whole Blood	Day 28	gene23358 (USP24)	0.0607431	7.36288	1.26554	0.206909	0.980246	1.26211
RNAseq	Whole Blood	Day 28	gene2790 (GNG10)	-0.151494	5.36092	-1.26524	0.207011	0.980246	-1.26183
RNAseq	Whole Blood	Day 28	gene89832 (CHRFAM7A)	0.722048	-2.20852	1.26475	0.207194	0.980246	1.26132
RNAseq	Whole Blood	Day 28	gene10314 (LANCL1)	-0.116385	4.2955	-1.26483	0.207199	0.980246	-1.2613
RNAseq	Whole Blood	Day 28	gene79663 (HSPBAP1)	-0.0984296	5.1139	-1.26463	0.207246	0.980246	-1.26118
RNAseq	Whole Blood	Day 28	gene8737 (RIPK1)	0.0548324	6.47462	1.26445	0.207304	0.980246	1.26101
RNAseq	Whole Blood	Day 28	gene8220 (ESS2)	-0.0693928	5.15	-1.26415	0.207414	0.980246	-1.26071
RNAseq	Whole Blood	Day 28	gene93129 (ORAI3)	0.0835566	5.20277	1.26407	0.207434	0.980246	1.26065
RNAseq	Whole Blood	Day 28	gene129790 (NA)	-0.297652	0.469783	-1.26352	0.207649	0.980246	-1.26006
RNAseq	Whole Blood	Day 28	gene54961 (SSH3)	0.0875917	5.42019	1.26338	0.207694	0.980246	1.25993
RNAseq	Whole Blood	Day 28	gene1397 (CRIP2)	-0.163306	3.70609	-1.26294	0.207856	0.980246	-1.25948
RNAseq	Whole Blood	Day 28	gene84750 (FUT10)	-0.180952	1.86461	-1.26279	0.207899	0.980246	-1.25936
RNAseq	Whole Blood	Day 28	gene1628 (DBP)	-0.108873	4.89829	-1.26265	0.207933	0.980246	-1.25927
RNAseq	Whole Blood	Day 28	gene9448 (MAP4K4)	0.0716795	8.43607	1.26242	0.208029	0.980246	1.259
RNAseq	Whole Blood	Day 28	gene84632 (AFAP1L2)	-0.181673	2.25271	-1.26212	0.208127	0.980246	-1.25873
RNAseq	Whole Blood	Day 28	gene11321 (GPN1)	-0.0827838	4.78855	-1.26154	0.20834	0.980246	-1.25814
RNAseq	Whole Blood	Day 28	gene57180 (ACTR3B)	-0.122714	3.10226	-1.26144	0.208376	0.980246	-1.25804
RNAseq	Whole Blood	Day 28	gene10056 (FARSB)	-0.10661	4.35996	-1.26123	0.208467	0.980246	-1.25779
RNAseq	Whole Blood	Day 28	gene653464 (SRGAP2C)	-0.127175	3.31947	-1.26116	0.208485	0.980246	-1.25774
RNAseq	Whole Blood	Day 28	gene25972 (UNC50)	0.09943	4.59014	1.2608	0.208618	0.980246	1.25737
RNAseq	Whole Blood	Day 28	gene54476 (RNF216)	0.0535849	7.0344	1.2607	0.208665	0.980246	1.25724
RNAseq	Whole Blood	Day 28	gene9632 (SEC24C)	0.0426547	7.7564	1.26035	0.208771	0.980246	1.25695
RNAseq	Whole Blood	Day 28	gene128 (ADH5)	-0.075628	5.6018	-1.26024	0.208814	0.980246	-1.25683
RNAseq	Whole Blood	Day 28	gene55359 (STYK1)	-0.283131	0.478127	-1.25997	0.208916	0.980246	-1.25655
RNAseq	Whole Blood	Day 28	gene3482 (IGF2R)	0.0844452	10.6776	1.25995	0.208918	0.980246	1.25655
RNAseq	Whole Blood	Day 28	gene81576 (CCDC130)	0.083882	5.67045	1.25989	0.208975	0.980246	1.25639
RNAseq	Whole Blood	Day 28	gene100506622 (LINC00540)	-0.396343	-0.570517	-1.25981	0.20898	0.980246	-1.25637
RNAseq	Whole Blood	Day 28	gene23608 (MKRN1)	-0.142181	9.13241	-1.25906	0.209254	0.980246	-1.25562
RNAseq	Whole Blood	Day 28	gene10746 (MAP3K2)	-0.0776168	7.2258	-1.25861	0.209412	0.980246	-1.25518
RNAseq	Whole Blood	Day 28	gene22806 (IKZF3)	-0.0588106	8.14633	-1.25826	0.209536	0.980246	-1.25484
RNAseq	Whole Blood	Day 28	gene80762 (NDFIP1)	-0.0736859	6.68824	-1.25798	0.20963	0.980246	-1.25458
RNAseq	Whole Blood	Day 28	gene10762 (NUP50)	0.0539831	7.77336	1.25775	0.209715	0.980246	1.25435
RNAseq	Whole Blood	Day 28	gene6907 (TBL1X)	0.0644529	7.79459	1.25762	0.209754	0.980246	1.25424
RNAseq	Whole Blood	Day 28	gene200420 (ALMS1P1)	0.554344	-1.40027	1.25738	0.209804	0.980246	1.2541
RNAseq	Whole Blood	Day 28	gene4068 (SH2D1A)	-0.0984564	5.33167	-1.25714	0.209934	0.980246	-1.25375
RNAseq	Whole Blood	Day 28	gene28584 (TRBV10-2)	-0.447474	-0.810455	-1.25717	0.209942	0.980246	-1.25373
RNAseq	Whole Blood	Day 28	gene9100 (USP10)	-0.0687239	7.04899	-1.25664	0.210115	0.980246	-1.25325
RNAseq	Whole Blood	Day 28	gene604 (BCL6)	0.10955	9.10321	1.25657	0.210145	0.980246	1.25317
RNAseq	Whole Blood	Day 28	gene54784 (ALKBH4)	0.108857	3.53106	1.25632	0.210186	0.980246	1.25305
RNAseq	Whole Blood	Day 28	gene51611 (DPH5)	-0.111198	4.13342	-1.25523	0.210628	0.980246	-1.25184
RNAseq	Whole Blood	Day 28	gene7040 (TGFB1)	0.0704188	9.54365	1.25487	0.210758	0.980246	1.25148
RNAseq	Whole Blood	Day 28	gene9701 (PPP6R2)	0.0557715	7.00964	1.25484	0.210766	0.980246	1.25146
RNAseq	Whole Blood	Day 28	gene145200 (LINC00239)	0.460709	-0.533179	1.25473	0.210776	0.980246	1.25144
RNAseq	Whole Blood	Day 28	gene53916 (RAB4B)	-0.0721213	5.94779	-1.25453	0.21088	0.980246	-1.25115
RNAseq	Whole Blood	Day 28	gene2359 (FPR3)	-0.264839	1.95206	-1.25421	0.210985	0.980246	-1.25086
RNAseq	Whole Blood	Day 28	gene9918 (NCAPD2)	0.0628851	6.62594	1.25403	0.211061	0.980246	1.25065
RNAseq	Whole Blood	Day 28	gene6046 (BRD2)	0.0532055	7.82309	1.25396	0.211083	0.980246	1.25059
RNAseq	Whole Blood	Day 28	gene100505530 (LINC02520)	0.235891	0.745855	1.25367	0.211199	0.980246	1.25028
RNAseq	Whole Blood	Day 28	gene105379282 (LOC105379282)	0.224844	1.34614	1.25322	0.211354	0.980246	1.24985
RNAseq	Whole Blood	Day 28	gene81704 (DOCK8)	0.075419	9.56795	1.25302	0.21142	0.980246	1.24967
RNAseq	Whole Blood	Day 28	gene7029 (TFDP2)	-0.0925568	5.40295	-1.25288	0.211478	0.980246	-1.24951
RNAseq	Whole Blood	Day 28	gene83640 (RAMAC)	0.0796475	4.37745	1.25276	0.211513	0.980246	1.24942
RNAseq	Whole Blood	Day 28	gene11270 (NRM)	-0.160526	2.06254	-1.25263	0.211562	0.980246	-1.24928
RNAseq	Whole Blood	Day 28	gene28901 (IGKV1D-16)	0.65323	-0.181171	1.25183	0.211836	0.980246	1.24853
RNAseq	Whole Blood	Day 28	gene57692 (MAGEE1)	0.130768	3.00251	1.25185	0.21185	0.980246	1.24849
RNAseq	Whole Blood	Day 28	gene8906 (AP1G2)	0.0745868	7.38442	1.25177	0.211896	0.980246	1.24837
RNAseq	Whole Blood	Day 28	gene55129 (ANO10)	-0.103844	4.13072	-1.25169	0.211903	0.980246	-1.24835
RNAseq	Whole Blood	Day 28	gene53829 (P2RY13)	-0.0881715	8.22609	-1.25151	0.211976	0.980246	-1.24815
RNAseq	Whole Blood	Day 28	gene51253 (MRPL37)	-0.0832616	4.90097	-1.2508	0.212234	0.980246	-1.24745
RNAseq	Whole Blood	Day 28	gene79709 (COLGALT1)	0.0642749	7.09382	1.25055	0.212329	0.980246	1.24719
RNAseq	Whole Blood	Day 28	gene729678 (LINC00847)	0.0869038	4.49193	1.25022	0.212443	0.980246	1.24688
RNAseq	Whole Blood	Day 28	gene10666 (CD226)	-0.103045	5.24327	-1.25012	0.212484	0.980246	-1.24676
RNAseq	Whole Blood	Day 28	gene1036 (CDO1)	0.654063	-3.20591	1.24955	0.21268	0.980246	1.24623
RNAseq	Whole Blood	Day 28	gene166012 (CHST13)	0.164561	3.10192	1.24894	0.21292	0.980246	1.24558
RNAseq	Whole Blood	Day 28	gene145567 (TTC7B)	0.141998	3.41831	1.2489	0.212942	0.980246	1.24552
RNAseq	Whole Blood	Day 28	gene55737 (VPS35)	-0.0627856	6.80708	-1.24863	0.213032	0.980246	-1.24527
RNAseq	Whole Blood	Day 28	gene146433 (IL34)	0.485141	-0.703483	1.24849	0.213087	0.980246	1.24512
RNAseq	Whole Blood	Day 28	gene348180 (CTU2)	0.11339	3.28558	1.24809	0.213232	0.980246	1.24473
RNAseq	Whole Blood	Day 28	gene9847 (C2CD5)	-0.0813105	5.78998	-1.24788	0.213297	0.980246	-1.24455
RNAseq	Whole Blood	Day 28	gene6489 (ST8SIA1)	-0.201694	2.09451	-1.24773	0.213354	0.980246	-1.24439
RNAseq	Whole Blood	Day 28	gene85450 (ITPRIP)	0.0578386	7.35851	1.24768	0.213376	0.980246	1.24434
RNAseq	Whole Blood	Day 28	gene80019 (UBTD1)	-0.134209	3.87172	-1.24763	0.213388	0.980246	-1.2443
RNAseq	Whole Blood	Day 28	gene105376114 (LOC105376114)	0.344498	-0.153488	1.24672	0.213719	0.980246	1.2434
RNAseq	Whole Blood	Day 28	gene6166 (RPL36AL)	-0.0675943	7.58589	-1.24664	0.213756	0.980246	-1.2433
RNAseq	Whole Blood	Day 28	gene55280 (CWF19L1)	0.0631809	5.45345	1.24641	0.213836	0.980246	1.24309
RNAseq	Whole Blood	Day 28	gene101927854 (LOC101927854)	-0.188261	2.70998	-1.24638	0.213854	0.980246	-1.24304
RNAseq	Whole Blood	Day 28	gene10250 (SRRM1)	0.0622485	7.24435	1.2461	0.213955	0.980246	1.24276
RNAseq	Whole Blood	Day 28	gene2201 (FBN2)	0.149243	4.72931	1.24569	0.21411	0.980246	1.24234
RNAseq	Whole Blood	Day 28	gene23217 (ZFR2)	-0.339919	0.0981619	-1.24554	0.214156	0.980246	-1.24222
RNAseq	Whole Blood	Day 28	gene221981 (THSD7A)	-0.512864	-1.10281	-1.24531	0.214234	0.980246	-1.24201
RNAseq	Whole Blood	Day 28	gene10220 (GDF11)	-0.100395	4.3049	-1.24531	0.214238	0.980246	-1.24199
RNAseq	Whole Blood	Day 28	gene1823 (DSC1)	0.211567	1.50011	1.24537	0.214258	0.980246	1.24194
RNAseq	Whole Blood	Day 28	gene284391 (ZNF844)	-0.166308	3.05224	-1.24523	0.214268	0.980246	-1.24192
RNAseq	Whole Blood	Day 28	gene7541 (ZBTB14)	-0.0779272	4.89194	-1.24479	0.214401	0.980246	-1.24155
RNAseq	Whole Blood	Day 28	gene5087 (PBX1)	-0.162995	3.64779	-1.2447	0.214481	0.980246	-1.24134
RNAseq	Whole Blood	Day 28	gene10525 (HYOU1)	0.0750696	6.95413	1.24412	0.214671	0.980246	1.24082
RNAseq	Whole Blood	Day 28	gene6539 (SLC6A12)	0.235355	2.87821	1.24429	0.214799	0.980246	1.24048
RNAseq	Whole Blood	Day 28	gene403 (ARL3)	-0.127501	3.4685	-1.24364	0.214834	0.980246	-1.24038
RNAseq	Whole Blood	Day 28	gene65250 (CPLANE1)	-0.114595	3.74037	-1.24361	0.214848	0.980246	-1.24034
RNAseq	Whole Blood	Day 28	gene51125 (GOLGA7)	-0.0580094	6.37937	-1.24322	0.214993	0.980246	-1.23995
RNAseq	Whole Blood	Day 28	gene84236 (RHBDD1)	-0.0805148	4.89188	-1.24312	0.215052	0.980246	-1.23979
RNAseq	Whole Blood	Day 28	gene8970 (H2BC11)	-0.172768	2.67431	-1.24269	0.215213	0.980246	-1.23936
RNAseq	Whole Blood	Day 28	gene8395 (PIP5K1B)	-0.134609	3.36592	-1.24211	0.215418	0.980246	-1.2388
RNAseq	Whole Blood	Day 28	gene79828 (METTL8)	-0.110564	3.65491	-1.24203	0.215449	0.980246	-1.23872
RNAseq	Whole Blood	Day 28	gene3732 (CD82)	-0.0800384	7.26523	-1.24189	0.215495	0.980246	-1.2386
RNAseq	Whole Blood	Day 28	gene5822 (PWP2)	0.182042	1.41861	1.24184	0.215521	0.980246	1.23853
RNAseq	Whole Blood	Day 28	gene100507399 (NA)	-0.510916	-3.8531	-1.24178	0.215526	0.980246	-1.23851
RNAseq	Whole Blood	Day 28	gene83940 (TATDN1)	-0.144137	3.1028	-1.2417	0.215573	0.980246	-1.23839
RNAseq	Whole Blood	Day 28	gene100507495 (SDCBP2-AS1)	-0.185136	1.86499	-1.24163	0.215583	0.980246	-1.23836
RNAseq	Whole Blood	Day 28	gene64207 (IRF2BPL)	0.0992764	7.03802	1.24154	0.215627	0.980246	1.23824
RNAseq	Whole Blood	Day 28	gene11315 (PARK7)	-0.0643834	6.44337	-1.24115	0.215768	0.980246	-1.23786
RNAseq	Whole Blood	Day 28	gene4363 (ABCC1)	0.0944771	5.81767	1.24092	0.215847	0.980246	1.23765
RNAseq	Whole Blood	Day 28	gene388564 (TMEM238)	0.220237	2.16066	1.24065	0.215944	0.980246	1.23739
RNAseq	Whole Blood	Day 28	gene1027 (CDKN1B)	-0.0645613	7.42061	-1.24019	0.216123	0.980246	-1.2369
RNAseq	Whole Blood	Day 28	gene80146 (UXS1)	-0.0754945	5.55813	-1.23941	0.216413	0.980246	-1.23612
RNAseq	Whole Blood	Day 28	gene931 (MS4A1)	-0.143235	6.68149	-1.23934	0.216446	0.980246	-1.23603
RNAseq	Whole Blood	Day 28	gene6284 (S100A13)	0.202297	1.83692	1.23898	0.21656	0.980246	1.23573
RNAseq	Whole Blood	Day 28	gene63891 (RNF123)	-0.0949117	6.2754	-1.23824	0.216854	0.980246	-1.23494
RNAseq	Whole Blood	Day 28	gene7994 (KAT6A)	0.0712637	8.21863	1.23808	0.216898	0.980246	1.23482
RNAseq	Whole Blood	Day 28	gene1120 (CHKB)	0.0891948	6.68622	1.23802	0.216921	0.980246	1.23476
RNAseq	Whole Blood	Day 28	gene2876 (GPX1)	-0.131728	8.61801	-1.23679	0.217413	0.980246	-1.23344
RNAseq	Whole Blood	Day 28	gene5438 (POLR2I)	-0.111496	3.44695	-1.23665	0.217438	0.980246	-1.23337
RNAseq	Whole Blood	Day 28	gene10484 (SEC23A)	0.0678185	5.31184	1.23642	0.217507	0.980246	1.23319
RNAseq	Whole Blood	Day 28	gene7095 (SEC62)	-0.116515	7.70454	-1.23542	0.217893	0.980246	-1.23215
RNAseq	Whole Blood	Day 28	gene100528064 (NEDD8-MDP1)	-0.0602339	6.2445	-1.2352	0.217982	0.980246	-1.23191
RNAseq	Whole Blood	Day 28	gene43 (ACHE)	-0.470183	-0.369847	-1.235	0.21805	0.980246	-1.23173
RNAseq	Whole Blood	Day 28	gene27075 (TSPAN13)	-0.164949	2.75525	-1.23423	0.218336	0.980246	-1.23096
RNAseq	Whole Blood	Day 28	gene29092 (LINC00339)	-0.117804	3.25712	-1.23403	0.218409	0.980246	-1.23077
RNAseq	Whole Blood	Day 28	gene140460 (ASB7)	-0.0682993	4.8411	-1.23382	0.218482	0.980246	-1.23057
RNAseq	Whole Blood	Day 28	gene80824 (DUSP16)	-0.0810215	5.87345	-1.2336	0.218575	0.980246	-1.23033
RNAseq	Whole Blood	Day 28	gene113 (ADCY7)	0.0689838	8.46539	1.2333	0.218687	0.980246	1.23003
RNAseq	Whole Blood	Day 28	gene284119 (CAVIN1)	0.340857	0.419421	1.2332	0.218728	0.980246	1.22992
RNAseq	Whole Blood	Day 28	gene100500842 (MIR3652)	0.138048	5.2326	1.23288	0.218822	0.980246	1.22967
RNAseq	Whole Blood	Day 28	gene4048 (LTA4H)	0.076533	8.15209	1.23284	0.218855	0.980246	1.22958
RNAseq	Whole Blood	Day 28	gene284900 (TTC28-AS1)	-0.126152	3.35804	-1.2325	0.218969	0.980246	-1.22927
RNAseq	Whole Blood	Day 28	gene23373 (CRTC1)	0.0874768	5.65178	1.23241	0.219006	0.980246	1.22918
RNAseq	Whole Blood	Day 28	gene440359 (YBX3P1)	-0.629639	-1.45292	-1.23239	0.219022	0.980246	-1.22913
RNAseq	Whole Blood	Day 28	gene100506548 (NA)	0.0862449	4.72975	1.23229	0.219056	0.980246	1.22904
RNAseq	Whole Blood	Day 28	gene10043 (TOM1)	-0.0591908	6.65966	-1.23198	0.219172	0.980246	-1.22873
RNAseq	Whole Blood	Day 28	gene7187 (TRAF3)	0.072296	6.23559	1.23201	0.219174	0.980246	1.22873
RNAseq	Whole Blood	Day 28	gene140032 (RPS4Y2)	-0.506419	-2.68551	-1.23173	0.219189	0.980246	-1.22869
RNAseq	Whole Blood	Day 28	gene11083 (DIDO1)	0.0571421	7.44739	1.23168	0.219277	0.980246	1.22845
RNAseq	Whole Blood	Day 28	gene29801 (ZDHHC8)	0.0864048	5.61643	1.23127	0.219423	0.980246	1.22806
RNAseq	Whole Blood	Day 28	gene340390 (WDR97)	0.207141	1.602	1.23129	0.219447	0.980246	1.228
RNAseq	Whole Blood	Day 28	gene64847 (SPATA20)	-0.0947033	4.26001	-1.23109	0.219513	0.980246	-1.22782
RNAseq	Whole Blood	Day 28	gene10589 (DRAP1)	0.0914804	6.98521	1.23104	0.219517	0.980246	1.22781
RNAseq	Whole Blood	Day 28	gene59345 (GNB4)	-0.10635	5.68551	-1.231	0.219528	0.980246	-1.22778
RNAseq	Whole Blood	Day 28	gene9734 (HDAC9)	0.190731	4.30267	1.2308	0.219611	0.980246	1.22756
RNAseq	Whole Blood	Day 28	gene55122 (AKIRIN2)	0.0720591	6.57175	1.23019	0.219821	0.980246	1.22701
RNAseq	Whole Blood	Day 28	gene8174 (MADCAM1)	0.369622	0.191174	1.23008	0.219883	0.980246	1.22684
RNAseq	Whole Blood	Day 28	gene9477 (MED20)	-0.109077	3.64523	-1.22986	0.219966	0.980246	-1.22662
RNAseq	Whole Blood	Day 28	gene57095 (PITHD1)	-0.103892	5.99873	-1.22968	0.220034	0.980246	-1.22644
RNAseq	Whole Blood	Day 28	gene51380 (CSAD)	0.100353	6.22383	1.22888	0.220328	0.980246	1.22566
RNAseq	Whole Blood	Day 28	gene56344 (CABP5)	-0.206385	2.30735	-1.22857	0.220454	0.980246	-1.22532
RNAseq	Whole Blood	Day 28	gene83787 (ARMC10)	-0.111158	3.75284	-1.22829	0.220556	0.980246	-1.22505
RNAseq	Whole Blood	Day 28	gene23636 (NUP62)	0.0685848	6.86497	1.22786	0.220697	0.980246	1.22468
RNAseq	Whole Blood	Day 28	gene4794 (NFKBIE)	0.104758	4.92408	1.22773	0.220766	0.980246	1.22449
RNAseq	Whole Blood	Day 28	gene128989 (TANGO2)	-0.0686973	6.4916	-1.22753	0.220852	0.980246	-1.22427
RNAseq	Whole Blood	Day 28	gene7182 (NR2C2)	0.0687016	6.9155	1.22731	0.220921	0.980246	1.22408
RNAseq	Whole Blood	Day 28	gene6451 (SH3BGRL)	-0.0933637	7.10489	-1.22711	0.220996	0.980246	-1.22388
RNAseq	Whole Blood	Day 28	gene57326 (PBXIP1)	-0.0830287	9.03289	-1.22703	0.221016	0.980246	-1.22383
RNAseq	Whole Blood	Day 28	gene54540 (FAM193B)	0.0970759	7.10032	1.22662	0.221195	0.980246	1.22336
RNAseq	Whole Blood	Day 28	gene9922 (IQSEC1)	0.0581737	9.05877	1.22619	0.221331	0.980246	1.223
RNAseq	Whole Blood	Day 28	gene2209 (FCGR1A)	0.397952	4.37617	1.22608	0.221379	0.980246	1.22287
RNAseq	Whole Blood	Day 28	gene383 (ARG1)	-0.233922	2.67149	-1.2259	0.221466	0.980246	-1.22264
RNAseq	Whole Blood	Day 28	gene2309 (FOXO3)	-0.10231	7.48594	-1.22558	0.221579	0.980246	-1.22234
RNAseq	Whole Blood	Day 28	gene9921 (RNF10)	-0.14139	9.25992	-1.22555	0.221593	0.980246	-1.2223
RNAseq	Whole Blood	Day 28	gene653316 (FAM153CP)	-0.32231	0.0412291	-1.2254	0.221651	0.980246	-1.22215
RNAseq	Whole Blood	Day 28	gene4522 (MTHFD1)	0.105399	4.923	1.22524	0.221684	0.980246	1.22206
RNAseq	Whole Blood	Day 28	gene23596 (OPN3)	-0.109989	4.22409	-1.22527	0.221702	0.980246	-1.22201
RNAseq	Whole Blood	Day 28	gene5119 (CHMP1A)	-0.0449794	6.82188	-1.22514	0.221723	0.980246	-1.22196
RNAseq	Whole Blood	Day 28	gene4647 (MYO7A)	0.184431	2.65533	1.22443	0.222003	0.980246	1.22122
RNAseq	Whole Blood	Day 28	gene143630 (UBQLNL)	0.373148	-0.12429	1.22425	0.222093	0.980246	1.22098
RNAseq	Whole Blood	Day 28	gene8224 (SYN3)	0.567486	-1.81865	1.22398	0.22216	0.980246	1.2208
RNAseq	Whole Blood	Day 28	gene54487 (DGCR8)	0.0660616	5.51812	1.22331	0.222411	0.980246	1.22014
RNAseq	Whole Blood	Day 28	gene100616438 (MIR4632)	-0.228584	1.38942	-1.22289	0.222587	0.980246	-1.21968
RNAseq	Whole Blood	Day 28	gene51759 (C9orf78)	-0.162054	8.8185	-1.22272	0.222655	0.980246	-1.2195
RNAseq	Whole Blood	Day 28	gene54431 (DNAJC10)	-0.071893	6.17419	-1.22265	0.222672	0.980246	-1.21945
RNAseq	Whole Blood	Day 28	gene9673 (SLC25A44)	0.0647018	6.66181	1.22261	0.222674	0.980246	1.21945
RNAseq	Whole Blood	Day 28	gene291 (SLC25A4)	0.174439	1.95639	1.22233	0.222801	0.980246	1.21911
RNAseq	Whole Blood	Day 28	gene80228 (ORAI2)	0.0570468	7.90995	1.22208	0.222886	0.980246	1.21889
RNAseq	Whole Blood	Day 28	gene55711 (FAR2)	-0.115414	4.71416	-1.22206	0.22289	0.980246	-1.21888
RNAseq	Whole Blood	Day 28	gene84893 (FBH1)	0.0516624	6.50031	1.22168	0.223029	0.980246	1.21851
RNAseq	Whole Blood	Day 28	gene10627 (MYL12A)	-0.0535149	8.65547	-1.22111	0.223251	0.980246	-1.21793
RNAseq	Whole Blood	Day 28	gene55449 (DHRS4-AS1)	-0.0943538	4.21779	-1.22107	0.223266	0.980246	-1.21789
RNAseq	Whole Blood	Day 28	gene9061 (PAPSS1)	0.0887528	5.57301	1.22047	0.223495	0.980246	1.21729
RNAseq	Whole Blood	Day 28	gene4207 (BORCS8-MEF2B)	0.0725542	5.09082	1.22045	0.223497	0.980246	1.21728
RNAseq	Whole Blood	Day 28	gene122970 (ACOT4)	0.364451	-0.0422833	1.22026	0.223566	0.980246	1.2171
RNAseq	Whole Blood	Day 28	gene10894 (LYVE1)	-0.375077	-0.0638482	-1.21974	0.223726	0.980246	-1.21668
RNAseq	Whole Blood	Day 28	gene340371 (NRBP2)	0.113169	4.11472	1.21968	0.223796	0.980246	1.2165
RNAseq	Whole Blood	Day 28	gene9439 (MED23)	0.0809007	5.79366	1.21937	0.223909	0.980246	1.2162
RNAseq	Whole Blood	Day 28	gene8767 (RIPK2)	0.101971	4.51344	1.21912	0.223994	0.980246	1.21598
RNAseq	Whole Blood	Day 28	gene54956 (PARP16)	0.106123	4.42019	1.21903	0.224038	0.980246	1.21586
RNAseq	Whole Blood	Day 28	gene66035 (SLC2A11)	0.175814	2.03582	1.2185	0.224237	0.980246	1.21534
RNAseq	Whole Blood	Day 28	gene127933 (UHMK1)	-0.0922609	6.76286	-1.21821	0.224347	0.980246	-1.21505
RNAseq	Whole Blood	Day 28	gene51490 (SPOUT1)	0.0665322	5.46821	1.21805	0.224406	0.980246	1.2149
RNAseq	Whole Blood	Day 28	gene8085 (KMT2D)	0.0833471	9.23786	1.2173	0.224691	0.980246	1.21415
RNAseq	Whole Blood	Day 28	gene116448 (OLIG1)	0.166888	4.68703	1.21723	0.224724	0.980246	1.21406
RNAseq	Whole Blood	Day 28	gene6925 (TCF4)	-0.107633	4.64297	-1.21695	0.22483	0.980246	-1.21378
RNAseq	Whole Blood	Day 28	gene200316 (APOBEC3F)	0.103587	4.93168	1.21621	0.225106	0.980246	1.21306
RNAseq	Whole Blood	Day 28	gene151473 (SLC16A14)	-0.525145	-0.732306	-1.21614	0.225128	0.980246	-1.21301
RNAseq	Whole Blood	Day 28	gene55308 (DDX19A)	0.0719056	5.27966	1.21603	0.225173	0.980246	1.21289
RNAseq	Whole Blood	Day 28	gene54543 (TOMM7)	-0.0974517	6.98966	-1.21601	0.225188	0.980246	-1.21285
RNAseq	Whole Blood	Day 28	gene89848 (FCHSD1)	0.0727063	6.66778	1.21532	0.225443	0.980246	1.21218
RNAseq	Whole Blood	Day 28	gene84106 (PRAM1)	0.0848816	7.66066	1.21509	0.225535	0.980246	1.21194
RNAseq	Whole Blood	Day 28	gene4701 (NDUFA7)	0.0949652	4.15043	1.21442	0.225796	0.980246	1.21126
RNAseq	Whole Blood	Day 28	gene64398 (MPP5)	0.126286	2.95676	1.21419	0.225842	0.980246	1.21114
RNAseq	Whole Blood	Day 28	gene55791 (LRIF1)	-0.081779	4.7549	-1.21417	0.225872	0.980246	-1.21106
RNAseq	Whole Blood	Day 28	gene28987 (NOB1)	-0.0694551	5.33988	-1.21416	0.225872	0.980246	-1.21106
RNAseq	Whole Blood	Day 28	gene4715 (NDUFB9)	-0.076	5.59504	-1.21419	0.225875	0.980246	-1.21105
RNAseq	Whole Blood	Day 28	gene2823 (GPM6A)	0.482801	-1.22115	1.21417	0.225913	0.980246	1.21096
RNAseq	Whole Blood	Day 28	gene55762 (ZNF701)	-0.0909195	4.42544	-1.2138	0.226015	0.980246	-1.21069
RNAseq	Whole Blood	Day 28	gene6696 (SPP1)	-0.327784	0.772187	-1.21374	0.226063	0.980246	-1.21056
RNAseq	Whole Blood	Day 28	gene28937 (IGKV1-17)	0.493105	2.36064	1.21373	0.226074	0.980246	1.21053
RNAseq	Whole Blood	Day 28	gene286144 (TRIQK)	-0.115152	3.55379	-1.21357	0.226107	0.980246	-1.21045
RNAseq	Whole Blood	Day 28	gene351 (APP)	0.0803495	7.26314	1.21357	0.226135	0.980246	1.21037
RNAseq	Whole Blood	Day 28	gene4163 (MCC)	-0.202986	1.53106	-1.21325	0.226244	0.980246	-1.21009
RNAseq	Whole Blood	Day 28	gene100128569 (C19orf71)	0.168109	3.19034	1.21318	0.226269	0.980246	1.21002
RNAseq	Whole Blood	Day 28	gene9555 (MACROH2A1)	0.0506397	7.98223	1.213	0.226332	0.980246	1.20986
RNAseq	Whole Blood	Day 28	gene652968 (CASTOR1)	0.142329	2.87955	1.21281	0.226393	0.980246	1.2097
RNAseq	Whole Blood	Day 28	gene132884 (EVC2)	0.309683	0.20971	1.21273	0.226437	0.980246	1.20959
RNAseq	Whole Blood	Day 28	gene10743 (RAI1)	0.0809522	5.5766	1.21261	0.226491	0.980246	1.20945
RNAseq	Whole Blood	Day 28	gene5911 (RAP2A)	-0.119456	4.69896	-1.21244	0.226543	0.980246	-1.20931
RNAseq	Whole Blood	Day 28	gene9652 (TTC37)	0.06812	5.99643	1.21216	0.226646	0.980246	1.20904
RNAseq	Whole Blood	Day 28	gene1487 (CTBP1)	0.0510697	7.98641	1.21207	0.226684	0.980246	1.20895
RNAseq	Whole Blood	Day 28	gene8323 (FZD6)	0.212385	1.10791	1.21202	0.226706	0.980246	1.20889
RNAseq	Whole Blood	Day 28	gene11209 (MST1P2)	0.270472	1.07922	1.2119	0.226762	0.980246	1.20874
RNAseq	Whole Blood	Day 28	gene178 (AGL)	0.0991023	4.53526	1.21164	0.226844	0.980246	1.20853
RNAseq	Whole Blood	Day 28	gene25901 (CCDC28A)	-0.0756521	5.22625	-1.21163	0.226855	0.980246	-1.2085
RNAseq	Whole Blood	Day 28	gene8693 (GALNT4)	-0.109505	4.09167	-1.21158	0.22688	0.980246	-1.20843
RNAseq	Whole Blood	Day 28	gene92342 (METTL18)	-0.161305	2.53258	-1.21137	0.22698	0.980246	-1.20817
RNAseq	Whole Blood	Day 28	gene6738 (RO60)	-0.0938216	4.77375	-1.21067	0.227222	0.980246	-1.20755
RNAseq	Whole Blood	Day 28	gene79664 (ICE2)	-0.0855288	5.06872	-1.21047	0.227279	0.980246	-1.2074
RNAseq	Whole Blood	Day 28	gene197258 (FCSK)	0.0904461	4.71898	1.21047	0.22728	0.980246	1.2074
RNAseq	Whole Blood	Day 28	gene8202 (NCOA3)	0.0694599	7.35809	1.21041	0.227321	0.980246	1.20729
RNAseq	Whole Blood	Day 28	gene613266 (LOC613266)	-0.512636	-1.16196	-1.2104	0.227323	0.980246	-1.20728
RNAseq	Whole Blood	Day 28	gene8745 (ADAM23)	-0.200755	1.58617	-1.21025	0.227389	0.980246	-1.20711
RNAseq	Whole Blood	Day 28	gene147710 (IGSF23)	-0.582248	-1.62452	-1.20996	0.227494	0.980246	-1.20684
RNAseq	Whole Blood	Day 28	gene10152 (ABI2)	0.0833506	4.43012	1.2099	0.227516	0.980246	1.20678
RNAseq	Whole Blood	Day 28	gene352954 (CASTOR3)	0.109384	4.81207	1.20979	0.227567	0.980246	1.20665
RNAseq	Whole Blood	Day 28	gene2831 (NPBWR1)	0.688383	-3.56645	1.20953	0.227618	0.980246	1.20652
RNAseq	Whole Blood	Day 28	gene155435 (RBM33)	0.0689841	7.51715	1.20959	0.227625	0.980246	1.2065
RNAseq	Whole Blood	Day 28	gene79957 (PAQR6)	0.165299	2.87799	1.20955	0.227653	0.980246	1.20643
RNAseq	Whole Blood	Day 28	gene5810 (RAD1)	-0.10002	3.83328	-1.20856	0.228007	0.980246	-1.20551
RNAseq	Whole Blood	Day 28	gene6218 (RPS17)	-0.0862023	9.33433	-1.20819	0.228159	0.980246	-1.20512
RNAseq	Whole Blood	Day 28	gene79711 (IPO4)	0.0848551	5.1051	1.20795	0.228266	0.980246	1.20484
RNAseq	Whole Blood	Day 28	gene100270804 (LINC00653)	-0.233972	1.05156	-1.20766	0.228365	0.980246	-1.20458
RNAseq	Whole Blood	Day 28	gene115817 (DHRS1)	0.0859375	4.28658	1.20768	0.228372	0.980246	1.20456
RNAseq	Whole Blood	Day 28	gene26511 (CHIC2)	-0.0960253	4.76154	-1.20756	0.228424	0.980246	-1.20443
RNAseq	Whole Blood	Day 28	gene11178 (LZTS1)	-0.308753	0.0834216	-1.20704	0.22862	0.980246	-1.20392
RNAseq	Whole Blood	Day 28	gene8884 (SLC5A6)	0.0913781	4.33806	1.20659	0.228785	0.980246	1.2035
RNAseq	Whole Blood	Day 28	gene9732 (DOCK4)	0.236287	4.21932	1.20578	0.22909	0.980246	1.20271
RNAseq	Whole Blood	Day 28	gene10466 (COG5)	-0.0773472	5.16627	-1.20577	0.22911	0.980246	-1.20265
RNAseq	Whole Blood	Day 28	gene101927780 (LINC01303)	0.32298	0.382319	1.20534	0.229282	0.980246	1.20221
RNAseq	Whole Blood	Day 28	gene1742 (DLG4)	0.103861	4.66283	1.20503	0.229392	0.980246	1.20193
RNAseq	Whole Blood	Day 28	gene3386 (ICAM4)	-0.196691	2.39542	-1.20408	0.22977	0.980246	-1.20095
RNAseq	Whole Blood	Day 28	gene83992 (CTTNBP2)	-0.641104	-1.91382	-1.20397	0.229774	0.980246	-1.20094
RNAseq	Whole Blood	Day 28	gene441250 (TYW1B)	-0.156469	2.24191	-1.2033	0.230055	0.980246	-1.20022
RNAseq	Whole Blood	Day 28	gene3964 (LGALS8)	-0.06745	6.87109	-1.20312	0.230119	0.980246	-1.20005
RNAseq	Whole Blood	Day 28	gene1595 (CYP51A1)	-0.151593	3.63222	-1.20263	0.230304	0.980246	-1.19958
RNAseq	Whole Blood	Day 28	gene165140 (OXER1)	0.152199	4.5132	1.20256	0.230343	0.980246	1.19947
RNAseq	Whole Blood	Day 28	gene401562 (LCNL1)	0.419259	-0.538112	1.20235	0.230419	0.980246	1.19928
RNAseq	Whole Blood	Day 28	gene116228 (COX20)	-0.0958138	4.67064	-1.20218	0.23048	0.980246	-1.19912
RNAseq	Whole Blood	Day 28	gene115362 (GBP5)	0.302222	8.35753	1.2021	0.230513	0.980246	1.19904
RNAseq	Whole Blood	Day 28	gene23360 (FNBP4)	0.0702425	7.08184	1.20208	0.230534	0.980246	1.19899
RNAseq	Whole Blood	Day 28	gene80071 (CCDC15)	-0.19893	1.72186	-1.20182	0.230613	0.980246	-1.19878
RNAseq	Whole Blood	Day 28	gene29916 (SNX11)	-0.0777901	5.58189	-1.20184	0.230621	0.980246	-1.19876
RNAseq	Whole Blood	Day 28	gene114932 (MRFAP1L1)	-0.0694573	6.3847	-1.20161	0.230712	0.980246	-1.19853
RNAseq	Whole Blood	Day 28	gene2048 (EPHB2)	0.224342	2.49084	1.20103	0.230939	0.980246	1.19794
RNAseq	Whole Blood	Day 28	gene100129827 (MRVI1-AS1)	-0.350507	-0.0550293	-1.2006	0.231089	0.980246	-1.19756
RNAseq	Whole Blood	Day 28	gene83636 (C19orf12)	0.0841031	4.78721	1.20031	0.231203	0.980246	1.19727
RNAseq	Whole Blood	Day 28	gene8123 (PWAR5)	-0.30436	1.55965	-1.19976	0.231365	0.980246	-1.19685
RNAseq	Whole Blood	Day 28	gene9296 (ATP6V1F)	-0.076576	5.97488	-1.19992	0.231366	0.980246	-1.19685
RNAseq	Whole Blood	Day 28	gene2214 (FCGR3A)	-0.106022	9.73563	-1.19959	0.231495	0.980246	-1.19652
RNAseq	Whole Blood	Day 28	gene3937 (LCP2)	0.0731335	8.63501	1.19927	0.231599	0.980246	1.19625
RNAseq	Whole Blood	Day 28	gene115352 (FCRL3)	-0.0865141	5.94268	-1.19921	0.23164	0.980246	-1.19615
RNAseq	Whole Blood	Day 28	gene896 (CCND3)	0.112226	8.65861	1.19829	0.232017	0.980246	1.19518
RNAseq	Whole Blood	Day 28	gene23082 (PPRC1)	0.0704304	5.78021	1.19757	0.232262	0.980246	1.19455
RNAseq	Whole Blood	Day 28	gene4520 (MTF1)	0.0663278	6.30968	1.19713	0.232439	0.980246	1.1941
RNAseq	Whole Blood	Day 28	gene57482 (CRACD)	0.291562	0.672	1.19711	0.232482	0.980246	1.19399
RNAseq	Whole Blood	Day 28	gene387 (RHOA)	-0.0359836	9.48317	-1.19664	0.232635	0.980246	-1.1936
RNAseq	Whole Blood	Day 28	gene837 (CASP4)	0.0692032	7.98472	1.19661	0.23264	0.980246	1.19359
RNAseq	Whole Blood	Day 28	gene957 (ENTPD5)	-0.11715	3.83143	-1.19633	0.232773	0.980246	-1.19325
RNAseq	Whole Blood	Day 28	gene145864 (HAPLN3)	0.149205	5.03173	1.19624	0.232794	0.980246	1.19319
RNAseq	Whole Blood	Day 28	gene1347 (COX7A2)	-0.0662214	6.35955	-1.19591	0.232906	0.980246	-1.19291
RNAseq	Whole Blood	Day 28	gene27042 (UTP25)	0.0791206	4.66771	1.19573	0.232994	0.980246	1.19268
RNAseq	Whole Blood	Day 28	gene2912 (GRM2)	-0.299979	0.407126	-1.19526	0.233175	0.980246	-1.19222
RNAseq	Whole Blood	Day 28	gene199675 (MCEMP1)	0.149018	4.5955	1.19519	0.233213	0.980246	1.19212
RNAseq	Whole Blood	Day 28	gene5204 (PFDN5)	-0.104635	7.91126	-1.19502	0.233273	0.980246	-1.19197
RNAseq	Whole Blood	Day 28	gene63893 (UBE2O)	-0.124009	6.60989	-1.195	0.233282	0.980246	-1.19195
RNAseq	Whole Blood	Day 28	gene51626 (DYNC2LI1)	0.22681	1.14902	1.19484	0.233349	0.980246	1.19178
RNAseq	Whole Blood	Day 28	gene1022 (CDK7)	-0.110535	3.67268	-1.19459	0.233418	0.980246	-1.1916
RNAseq	Whole Blood	Day 28	gene57804 (POLD4)	-0.0570647	6.29011	-1.19418	0.233593	0.980246	-1.19116
RNAseq	Whole Blood	Day 28	gene28960 (DCPS)	0.0878672	4.33892	1.19404	0.233645	0.980246	1.19102
RNAseq	Whole Blood	Day 28	gene4299 (AFF1)	0.111317	7.25779	1.19397	0.233666	0.980246	1.19097
RNAseq	Whole Blood	Day 28	gene10385 (BTN2A2)	0.0917712	5.16491	1.19397	0.233677	0.980246	1.19094
RNAseq	Whole Blood	Day 28	gene642846 (LOC642846)	0.158387	2.66593	1.19355	0.233848	0.980246	1.19051
RNAseq	Whole Blood	Day 28	gene63929 (XPNPEP3)	-0.0846847	4.17603	-1.19339	0.233893	0.980246	-1.19039
RNAseq	Whole Blood	Day 28	gene10147 (SUGP2)	0.0887841	6.80892	1.19306	0.234027	0.980246	1.19005
RNAseq	Whole Blood	Day 28	gene84674 (CARD6)	0.0891651	5.05097	1.19266	0.234182	0.980246	1.18966
RNAseq	Whole Blood	Day 28	gene1284 (COL4A2)	-0.511608	-1.64226	-1.19254	0.234237	0.980246	-1.18952
RNAseq	Whole Blood	Day 28	gene100507600 (LCT-AS1)	0.599493	-2.63756	1.19212	0.234405	0.980246	1.18909
RNAseq	Whole Blood	Day 28	gene51560 (RAB6B)	-0.186024	2.25461	-1.19202	0.234452	0.980246	-1.18897
RNAseq	Whole Blood	Day 28	gene51614 (ERGIC3)	-0.060661	6.56997	-1.19189	0.234487	0.980246	-1.18888
RNAseq	Whole Blood	Day 28	gene10396 (ATP8A1)	-0.0865084	5.52525	-1.1918	0.234523	0.980246	-1.18879
RNAseq	Whole Blood	Day 28	gene28751 (TRAJ4)	-0.273233	0.496922	-1.19174	0.234548	0.980246	-1.18873
RNAseq	Whole Blood	Day 28	gene338773 (TMEM119)	0.325056	0.146542	1.19121	0.234747	0.980246	1.18822
RNAseq	Whole Blood	Day 28	gene101928710 (SCAT1)	-0.423903	-0.555722	-1.1911	0.234782	0.980246	-1.18813
RNAseq	Whole Blood	Day 28	gene7277 (TUBA4A)	0.0652994	7.65476	1.19095	0.234856	0.980246	1.18794
RNAseq	Whole Blood	Day 28	gene79720 (VPS37B)	0.0707739	6.87954	1.19072	0.234946	0.980246	1.18772
RNAseq	Whole Blood	Day 28	gene22895 (RPH3A)	0.182483	3.84294	1.19033	0.235107	0.980246	1.18731
RNAseq	Whole Blood	Day 28	gene25925 (ZNF521)	0.427882	-0.948622	1.19018	0.235168	0.980246	1.18715
RNAseq	Whole Blood	Day 28	gene2720 (GLB1)	0.0645346	6.30459	1.1901	0.235199	0.980246	1.18707
RNAseq	Whole Blood	Day 28	gene2495 (FTH1)	-0.0689835	12.0046	-1.18918	0.235569	0.980246	-1.18613
RNAseq	Whole Blood	Day 28	gene79137 (RETREG2)	-0.055536	7.63627	-1.18879	0.235707	0.980246	-1.18579
RNAseq	Whole Blood	Day 28	gene10907 (TXNL4A)	-0.0721032	5.15754	-1.18851	0.23581	0.980246	-1.18552
RNAseq	Whole Blood	Day 28	gene1107 (CHD3)	0.0519764	8.7584	1.18828	0.235913	0.980246	1.18526
RNAseq	Whole Blood	Day 28	gene84649 (DGAT2)	-0.10383	7.16982	-1.18805	0.23599	0.980246	-1.18507
RNAseq	Whole Blood	Day 28	gene100526737 (RBM14-RBM4)	0.0558458	6.48922	1.18793	0.236047	0.980246	1.18493
RNAseq	Whole Blood	Day 28	gene3012 (H2AC8)	-0.267534	0.605792	-1.1872	0.236335	0.980246	-1.1842
RNAseq	Whole Blood	Day 28	gene168544 (ZNF467)	0.081407	7.14494	1.18642	0.236651	0.980246	1.1834
RNAseq	Whole Blood	Day 28	gene25766 (PRPF40B)	0.148796	2.53689	1.18588	0.236844	0.980246	1.18291
RNAseq	Whole Blood	Day 28	gene2782 (GNB1)	-0.0282361	9.06452	-1.18575	0.236907	0.980246	-1.18275
RNAseq	Whole Blood	Day 28	gene199720 (GGN)	-0.604241	-1.82066	-1.18559	0.236952	0.980246	-1.18264
RNAseq	Whole Blood	Day 28	gene51094 (ADIPOR1)	-0.15121	9.72713	-1.18549	0.237025	0.980246	-1.18246
RNAseq	Whole Blood	Day 28	gene25938 (HEATR5A)	-0.089554	4.92397	-1.18533	0.237068	0.980246	-1.18235
RNAseq	Whole Blood	Day 28	gene23161 (SNX13)	-0.0738741	5.28023	-1.18535	0.237076	0.980246	-1.18233
RNAseq	Whole Blood	Day 28	gene51427 (ZNF107)	-0.108799	5.753	-1.1851	0.237161	0.980246	-1.18211
RNAseq	Whole Blood	Day 28	gene102724279 (CLEC4O)	0.353073	-0.624138	1.18488	0.237263	0.980246	1.18186
RNAseq	Whole Blood	Day 28	gene762 (CA4)	-0.17696	3.51428	-1.18471	0.237314	0.980246	-1.18173
RNAseq	Whole Blood	Day 28	gene51547 (SIRT7)	0.0635807	6.50891	1.18461	0.237364	0.980246	1.1816
RNAseq	Whole Blood	Day 28	gene9619 (ABCG1)	0.179958	6.03211	1.18382	0.237663	0.980246	1.18085
RNAseq	Whole Blood	Day 28	gene81537 (SGPP1)	-0.12625	3.96913	-1.18345	0.237806	0.980246	-1.18049
RNAseq	Whole Blood	Day 28	gene8869 (ST3GAL5)	-0.101515	4.5506	-1.18331	0.237854	0.980246	-1.18037
RNAseq	Whole Blood	Day 28	gene401399 (PRRT4)	-0.381221	-0.0730653	-1.18303	0.237953	0.980246	-1.18012
RNAseq	Whole Blood	Day 28	gene28776 (IGLV7-43)	0.49388	0.916935	1.18279	0.238058	0.980246	1.17985
RNAseq	Whole Blood	Day 28	gene100996348 (CA3-AS1)	-0.492249	-0.954659	-1.18278	0.238079	0.980246	-1.1798
RNAseq	Whole Blood	Day 28	gene11247 (NXPH4)	-0.350485	-0.00793183	-1.1827	0.238095	0.980246	-1.17976
RNAseq	Whole Blood	Day 28	gene8653 (DDX3Y)	-0.543109	1.43406	-1.18208	0.238254	0.980246	-1.17936
RNAseq	Whole Blood	Day 28	gene974 (CD79B)	-0.106988	5.95152	-1.18233	0.238259	0.980246	-1.17935
RNAseq	Whole Blood	Day 28	gene26009 (ZZZ3)	0.0719073	5.17312	1.18137	0.238615	0.980246	1.17846
RNAseq	Whole Blood	Day 28	gene6188 (RPS3)	-0.0780898	10.0599	-1.18138	0.238623	0.980246	-1.17844
RNAseq	Whole Blood	Day 28	gene8476 (CDC42BPA)	-0.177275	2.15138	-1.18123	0.238699	0.980246	-1.17825
RNAseq	Whole Blood	Day 28	gene57060 (PCBP4)	0.101694	3.80579	1.18107	0.238746	0.980246	1.17813
RNAseq	Whole Blood	Day 28	gene85021 (REPS1)	0.0628458	5.43496	1.18096	0.238795	0.980246	1.178
RNAseq	Whole Blood	Day 28	gene51409 (HEMK1)	0.0957769	4.9279	1.18079	0.238866	0.980246	1.17783
RNAseq	Whole Blood	Day 28	gene85414 (SLC45A3)	0.1384	3.91205	1.18075	0.238879	0.980246	1.17779
RNAseq	Whole Blood	Day 28	gene220906 (WAC-AS1)	-0.104601	5.24698	-1.18058	0.238945	0.980246	-1.17763
RNAseq	Whole Blood	Day 28	gene9741 (LAPTM4A)	-0.0842907	6.39143	-1.18056	0.23896	0.980246	-1.17759
RNAseq	Whole Blood	Day 28	gene8702 (B4GALT4)	0.0962843	3.98733	1.18053	0.238966	0.980246	1.17758
RNAseq	Whole Blood	Day 28	gene60493 (FASTKD5)	0.0732345	4.89816	1.18037	0.239018	0.980246	1.17745
RNAseq	Whole Blood	Day 28	gene8530 (CST7)	-0.143265	7.1355	-1.1803	0.239057	0.980246	-1.17735
RNAseq	Whole Blood	Day 28	gene100507062 (PSMD6-AS2)	0.175189	3.54152	1.18013	0.239119	0.980246	1.17719
RNAseq	Whole Blood	Day 28	gene100499177 (THAP9-AS1)	-0.0919139	4.47126	-1.18009	0.239145	0.980246	-1.17713
RNAseq	Whole Blood	Day 28	gene22870 (PPP6R1)	0.0362114	8.70702	1.17939	0.239412	0.980246	1.17646
RNAseq	Whole Blood	Day 28	gene11078 (TRIOBP)	0.059547	7.19299	1.17886	0.23963	0.980246	1.17591
RNAseq	Whole Blood	Day 28	gene94103 (ORMDL3)	-0.0640163	6.43197	-1.17876	0.239673	0.980246	-1.17581
RNAseq	Whole Blood	Day 28	gene23060 (ZNF609)	0.0635395	6.8581	1.17859	0.239736	0.980246	1.17565
RNAseq	Whole Blood	Day 28	gene2185 (PTK2B)	0.0439319	8.79866	1.17816	0.239918	0.980246	1.17519
RNAseq	Whole Blood	Day 28	gene100506334 (LINC00649)	-0.133648	3.30576	-1.17782	0.240049	0.980246	-1.17486
RNAseq	Whole Blood	Day 28	gene9445 (ITM2B)	-0.0954968	10.3404	-1.17766	0.240095	0.980246	-1.17475
RNAseq	Whole Blood	Day 28	gene4357 (MPST)	0.104412	4.41737	1.17723	0.240303	0.980246	1.17423
RNAseq	Whole Blood	Day 28	gene51201 (ZDHHC2)	-0.0965122	5.02088	-1.17696	0.240389	0.980246	-1.17402
RNAseq	Whole Blood	Day 28	gene7351 (UCP2)	-0.0772428	8.54894	-1.17687	0.240423	0.980246	-1.17393
RNAseq	Whole Blood	Day 28	gene10395 (DLC1)	0.326378	-0.178014	1.17644	0.24058	0.980246	1.17354
RNAseq	Whole Blood	Day 28	gene8844 (KSR1)	0.0763291	6.61599	1.17647	0.240584	0.980246	1.17353
RNAseq	Whole Blood	Day 28	gene375704 (ENHO)	-0.29089	0.930559	-1.17605	0.240771	0.980246	-1.17306
RNAseq	Whole Blood	Day 28	gene28408 (IGHV3-74)	0.452962	1.54948	1.17597	0.240786	0.980246	1.17302
RNAseq	Whole Blood	Day 28	gene100506115 (SMIM25)	-0.100903	6.89345	-1.17583	0.240834	0.980246	-1.17291
RNAseq	Whole Blood	Day 28	gene466 (ATF1)	0.084272	4.57348	1.17558	0.240914	0.980246	1.17271
RNAseq	Whole Blood	Day 28	gene7580 (ZNF32)	-0.101074	3.77448	-1.17542	0.240996	0.980246	-1.1725
RNAseq	Whole Blood	Day 28	gene4507 (MTAP)	0.0959502	4.02759	1.17525	0.241069	0.980246	1.17232
RNAseq	Whole Blood	Day 28	gene283551 (LINC01588)	0.104753	3.38473	1.17519	0.241093	0.980246	1.17226
RNAseq	Whole Blood	Day 28	gene84807 (NFKBID)	0.0896892	4.80399	1.17466	0.241301	0.980246	1.17174
RNAseq	Whole Blood	Day 28	gene402483 (LINC01000)	0.082676	7.43229	1.17446	0.241385	0.980246	1.17153
RNAseq	Whole Blood	Day 28	gene5937 (RBMS1)	-0.0539887	6.83929	-1.17438	0.241398	0.980246	-1.1715
RNAseq	Whole Blood	Day 28	gene4846 (NOS3)	-0.168345	2.13893	-1.17428	0.241462	0.980246	-1.17134
RNAseq	Whole Blood	Day 28	gene4144 (MAT2A)	0.0708698	7.07616	1.17421	0.241479	0.980246	1.1713
RNAseq	Whole Blood	Day 28	gene101730217 (SPECC1L-ADORA2A)	0.0614253	6.50036	1.17338	0.241807	0.980246	1.17048
RNAseq	Whole Blood	Day 28	gene116983 (ACAP3)	0.0880226	6.29995	1.1733	0.241842	0.980246	1.17039
RNAseq	Whole Blood	Day 28	gene6117 (RPA1)	-0.048874	6.75712	-1.17303	0.241956	0.980246	-1.17011
RNAseq	Whole Blood	Day 28	gene11076 (TPPP)	0.193776	2.1482	1.17299	0.241973	0.980246	1.17007
RNAseq	Whole Blood	Day 28	gene5023 (P2RX1)	0.0889588	6.34521	1.17289	0.242019	0.980246	1.16995
RNAseq	Whole Blood	Day 28	gene139189 (DGKK)	-0.253806	1.73335	-1.17239	0.242215	0.980246	-1.16947
RNAseq	Whole Blood	Day 28	gene79656 (BEND5)	0.200624	1.32343	1.17218	0.242293	0.980246	1.16927
RNAseq	Whole Blood	Day 28	gene64393 (ZMAT3)	-0.0987272	5.01235	-1.17157	0.24254	0.980246	-1.16866
RNAseq	Whole Blood	Day 28	gene2710 (GK)	0.129318	6.14736	1.17133	0.242623	0.980246	1.16846
RNAseq	Whole Blood	Day 28	gene2580 (GAK)	0.0435722	7.87113	1.17087	0.242823	0.980246	1.16796
RNAseq	Whole Blood	Day 28	gene284443 (ZNF493)	-0.143784	3.95282	-1.17071	0.24288	0.980246	-1.16782
RNAseq	Whole Blood	Day 28	gene84668 (FAM126A)	-0.0868318	4.38266	-1.17051	0.242963	0.980246	-1.16761
RNAseq	Whole Blood	Day 28	gene8111 (GPR68)	-0.113824	4.00942	-1.16979	0.243254	0.980246	-1.16689
RNAseq	Whole Blood	Day 28	gene6692 (SPINT1)	-0.104421	5.08097	-1.16972	0.243284	0.980246	-1.16682
RNAseq	Whole Blood	Day 28	gene5318 (PKP2)	0.277509	0.771517	1.16961	0.243337	0.980246	1.16669
RNAseq	Whole Blood	Day 28	gene28941 (IGKV1-9)	0.519549	2.61298	1.16958	0.243359	0.980246	1.16663
RNAseq	Whole Blood	Day 28	gene57591 (MRTFA)	0.0445116	7.79366	1.16876	0.243666	0.980246	1.16587
RNAseq	Whole Blood	Day 28	gene6647 (SOD1)	-0.0746451	6.32497	-1.16848	0.243774	0.980246	-1.16561
RNAseq	Whole Blood	Day 28	gene18 (ABAT)	-0.0960883	5.45166	-1.16849	0.24378	0.980246	-1.16559
RNAseq	Whole Blood	Day 28	gene3911 (LAMA5)	0.201733	2.86667	1.16849	0.243787	0.980246	1.16557
RNAseq	Whole Blood	Day 28	gene4067 (LYN)	-0.0611137	9.56774	-1.16842	0.243836	0.980246	-1.16545
RNAseq	Whole Blood	Day 28	gene54947 (LPCAT2)	0.105	6.38449	1.16823	0.243874	0.980246	1.16536
RNAseq	Whole Blood	Day 28	gene3185 (HNRNPF)	0.0518353	8.18544	1.16814	0.243905	0.980246	1.16528
RNAseq	Whole Blood	Day 28	gene84940 (CORO6)	0.230774	1.31552	1.1678	0.244048	0.980246	1.16493
RNAseq	Whole Blood	Day 28	gene80312 (TET1)	0.201432	1.38704	1.16763	0.244106	0.980246	1.16479
RNAseq	Whole Blood	Day 28	gene149041 (RC3H1)	-0.0720966	6.6347	-1.16705	0.24434	0.980246	-1.16421
RNAseq	Whole Blood	Day 28	gene28935 (IGKV1-27)	0.442745	2.28263	1.16672	0.244502	0.980246	1.16381
RNAseq	Whole Blood	Day 28	gene26 (AOC1)	0.266561	0.383742	1.16643	0.244616	0.980246	1.16353
RNAseq	Whole Blood	Day 28	gene79018 (GID4)	-0.0990942	4.79355	-1.16624	0.244683	0.980246	-1.16336
RNAseq	Whole Blood	Day 28	gene8510 (MMP23B)	-0.327659	0.238242	-1.16569	0.244902	0.980246	-1.16282
RNAseq	Whole Blood	Day 28	gene10153 (CEBPZ)	-0.0760984	5.62694	-1.16564	0.244931	0.980246	-1.16275
RNAseq	Whole Blood	Day 28	gene7317 (UBA1)	0.0297879	8.57032	1.16553	0.244968	0.980246	1.16266
RNAseq	Whole Blood	Day 28	gene5783 (PTPN13)	0.160284	2.78384	1.16481	0.245278	0.980246	1.1619
RNAseq	Whole Blood	Day 28	gene105 (ADARB2)	0.228884	-0.204295	1.16342	0.245831	0.980246	1.16053
RNAseq	Whole Blood	Day 28	gene80344 (DCAF11)	0.0487267	7.18068	1.1634	0.245835	0.980246	1.16052
RNAseq	Whole Blood	Day 28	gene51385 (ZNF589)	0.0896006	5.22841	1.1633	0.245869	0.980246	1.16044
RNAseq	Whole Blood	Day 28	gene10005 (ACOT8)	-0.0859188	4.03925	-1.16322	0.245892	0.980246	-1.16038
RNAseq	Whole Blood	Day 28	gene55602 (CDKN2AIP)	0.0720671	4.80992	1.16318	0.24591	0.980246	1.16034
RNAseq	Whole Blood	Day 28	gene1285 (COL4A3)	-0.249777	1.46987	-1.16309	0.245958	0.980246	-1.16022
RNAseq	Whole Blood	Day 28	gene339324 (ZNF260)	-0.100265	3.59639	-1.16289	0.246012	0.980246	-1.16009
RNAseq	Whole Blood	Day 28	gene157695 (TDRP)	-0.24527	1.14041	-1.16255	0.246192	0.980246	-1.15965
RNAseq	Whole Blood	Day 28	gene28569 (TRBV18)	-0.245087	0.865137	-1.16214	0.246345	0.980246	-1.15927
RNAseq	Whole Blood	Day 28	gene100421577 (FAM21EP)	0.558924	-1.47082	1.16162	0.246523	0.980246	1.15884
RNAseq	Whole Blood	Day 28	gene338707 (B4GALNT4)	0.254129	0.705496	1.16163	0.246549	0.980246	1.15877
RNAseq	Whole Blood	Day 28	gene84284 (NTPCR)	-0.11826	3.03555	-1.16154	0.246594	0.980246	-1.15866
RNAseq	Whole Blood	Day 28	gene4175 (MCM6)	-0.0870913	4.60008	-1.16117	0.246731	0.980246	-1.15832
RNAseq	Whole Blood	Day 28	gene5863 (RGL2)	0.0787369	6.74094	1.1609	0.246843	0.980246	1.15805
RNAseq	Whole Blood	Day 28	gene171023 (ASXL1)	0.0655943	6.66719	1.16085	0.246861	0.980246	1.15801
RNAseq	Whole Blood	Day 28	gene81037 (CLPTM1L)	0.0589523	6.23119	1.16073	0.246911	0.980246	1.15788
RNAseq	Whole Blood	Day 28	gene689 (BTF3)	-0.0668531	8.70196	-1.16056	0.246989	0.980246	-1.15769
RNAseq	Whole Blood	Day 28	gene81035 (COLEC12)	-0.446994	-0.602752	-1.16041	0.24704	0.980246	-1.15757
RNAseq	Whole Blood	Day 28	gene29988 (SLC2A8)	0.16108	2.19755	1.16011	0.24717	0.980246	1.15725
RNAseq	Whole Blood	Day 28	gene51099 (ABHD5)	-0.0975209	6.30784	-1.16004	0.247187	0.980246	-1.15721
RNAseq	Whole Blood	Day 28	gene1314 (COPA)	0.0512334	7.83339	1.15947	0.247422	0.980246	1.15663
RNAseq	Whole Blood	Day 28	gene83999 (KREMEN1)	0.170659	5.42441	1.15908	0.247588	0.980246	1.15623
RNAseq	Whole Blood	Day 28	gene125150 (ZSWIM7)	-0.0943376	4.09921	-1.15868	0.247744	0.980246	-1.15585
RNAseq	Whole Blood	Day 28	gene133308 (SLC9B2)	-0.125306	2.80269	-1.15825	0.247923	0.980246	-1.15541
RNAseq	Whole Blood	Day 28	gene9139 (CBFA2T2)	0.0667741	5.56918	1.15805	0.247993	0.980246	1.15524
RNAseq	Whole Blood	Day 28	gene10906 (TRAFD1)	0.111042	6.91477	1.15752	0.248215	0.980246	1.1547
RNAseq	Whole Blood	Day 28	gene387119 (CEP85L)	-0.0877806	5.31159	-1.15714	0.248363	0.980246	-1.15434
RNAseq	Whole Blood	Day 28	gene10957 (PNRC1)	-0.0676403	8.44387	-1.15698	0.248448	0.980246	-1.15413
RNAseq	Whole Blood	Day 28	gene105371478 (NA)	0.188835	2.45839	1.15671	0.248554	0.980246	1.15387
RNAseq	Whole Blood	Day 28	gene79087 (ALG12)	-0.0716766	4.80828	-1.15648	0.248649	0.980246	-1.15364
RNAseq	Whole Blood	Day 28	gene2054 (STX2)	-0.0965704	4.2438	-1.15641	0.248677	0.980246	-1.15357
RNAseq	Whole Blood	Day 28	gene56163 (RNF17)	0.453582	-3.59341	1.15632	0.248703	0.980246	1.15351
RNAseq	Whole Blood	Day 28	gene8553 (BHLHE40)	-0.0888503	6.89802	-1.15618	0.248767	0.980246	-1.15335
RNAseq	Whole Blood	Day 28	gene10274 (STAG1)	-0.0577882	5.86384	-1.15573	0.248944	0.980246	-1.15292
RNAseq	Whole Blood	Day 28	gene255231 (MCOLN2)	-0.127633	3.51859	-1.15549	0.249051	0.980246	-1.15266
RNAseq	Whole Blood	Day 28	gene7123 (CLEC3B)	0.218492	1.3922	1.15509	0.249216	0.980246	1.15226
RNAseq	Whole Blood	Day 28	gene4807 (NHLH1)	-0.376608	-0.104662	-1.15492	0.249241	0.980246	-1.15219
RNAseq	Whole Blood	Day 28	gene10933 (MORF4L1)	-0.0449831	7.61825	-1.1544	0.249478	0.980246	-1.15162
RNAseq	Whole Blood	Day 28	gene23603 (CORO1C)	-0.0603555	7.39522	-1.15415	0.2496	0.980246	-1.15132
RNAseq	Whole Blood	Day 28	gene1145 (CHRNE)	0.169831	2.05465	1.15409	0.249617	0.980246	1.15128
RNAseq	Whole Blood	Day 28	gene54853 (WDR55)	-0.0564587	5.7427	-1.15387	0.24976	0.980246	-1.15093
RNAseq	Whole Blood	Day 28	gene27102 (EIF2AK1)	-0.0963713	7.78165	-1.15354	0.249866	0.980246	-1.15068
RNAseq	Whole Blood	Day 28	gene5055 (SERPINB2)	0.284438	1.49754	1.15346	0.249875	0.980246	1.15065
RNAseq	Whole Blood	Day 28	gene57497 (LRFN2)	-0.439833	-0.796259	-1.15315	0.250009	0.980246	-1.15033
RNAseq	Whole Blood	Day 28	gene9856 (KIAA0319)	-0.186954	2.63332	-1.15303	0.250043	0.980246	-1.15024
RNAseq	Whole Blood	Day 28	gene6993 (DYNLT1)	-0.0909951	5.67334	-1.15282	0.250154	0.980246	-1.14998
RNAseq	Whole Blood	Day 28	gene4204 (MECP2)	0.048678	7.45421	1.15276	0.250164	0.980246	1.14995
RNAseq	Whole Blood	Day 28	gene9813 (EFCAB14)	-0.0501955	7.56523	-1.15265	0.250203	0.980246	-1.14986
RNAseq	Whole Blood	Day 28	gene28638 (TRBC2)	-0.0831213	7.27856	-1.15261	0.250237	0.980246	-1.14977
RNAseq	Whole Blood	Day 28	gene23560 (GTPBP4)	-0.0635655	5.12737	-1.15247	0.250267	0.980246	-1.1497
RNAseq	Whole Blood	Day 28	gene51765 (STK26)	-0.068325	5.66638	-1.15224	0.250374	0.980246	-1.14944
RNAseq	Whole Blood	Day 28	gene400863 (NA)	-0.191208	1.78026	-1.15191	0.250525	0.980246	-1.14907
RNAseq	Whole Blood	Day 28	gene440926 (H3P6)	-0.119546	6.67117	-1.1515	0.250684	0.980246	-1.14869
RNAseq	Whole Blood	Day 28	gene28452 (IGHV3-7)	0.394007	2.79202	1.15105	0.250872	0.980246	1.14823
RNAseq	Whole Blood	Day 28	gene2026 (ENO2)	-0.0936753	5.07233	-1.15049	0.251093	0.980246	-1.1477
RNAseq	Whole Blood	Day 28	gene2132 (EXT2)	0.068328	5.08446	1.15038	0.25114	0.980246	1.14759
RNAseq	Whole Blood	Day 28	gene9789 (SPCS2)	0.0722279	5.40233	1.15021	0.25122	0.980246	1.14739
RNAseq	Whole Blood	Day 28	gene83931 (STK40)	-0.0503471	8.53431	-1.14939	0.251559	0.980246	-1.14657
RNAseq	Whole Blood	Day 28	gene602 (BCL3)	0.104824	6.99467	1.14892	0.251736	0.980246	1.14614
RNAseq	Whole Blood	Day 28	gene29102 (DROSHA)	-0.0630804	5.58648	-1.14825	0.252	0.980246	-1.1455
RNAseq	Whole Blood	Day 28	gene158293 (FAM120AOS)	0.0504983	5.85498	1.14821	0.252024	0.980246	1.14545
RNAseq	Whole Blood	Day 28	gene10347 (ABCA7)	0.0828959	8.46886	1.14806	0.252097	0.980246	1.14527
RNAseq	Whole Blood	Day 28	gene414189 (AGAP6)	0.0980201	4.61475	1.14807	0.252106	0.980246	1.14525
RNAseq	Whole Blood	Day 28	gene101927147 (NA)	0.299198	0.433829	1.14794	0.252155	0.980246	1.14513
RNAseq	Whole Blood	Day 28	gene391712 (TRIM61)	-0.378219	-0.904948	-1.14791	0.252162	0.980246	-1.14511
RNAseq	Whole Blood	Day 28	gene91433 (RCCD1)	0.130893	2.67313	1.14788	0.252164	0.980246	1.14511
RNAseq	Whole Blood	Day 28	gene10945 (KDELR1)	0.065048	6.30504	1.14776	0.252228	0.980246	1.14495
RNAseq	Whole Blood	Day 28	gene9826 (ARHGEF11)	0.050306	7.09838	1.14697	0.252542	0.980246	1.1442
RNAseq	Whole Blood	Day 28	gene963 (CD53)	-0.0588617	9.19362	-1.14683	0.2526	0.980246	-1.14406
RNAseq	Whole Blood	Day 28	gene23164 (MPRIP)	0.0558893	7.81864	1.14665	0.252669	0.980246	1.14389
RNAseq	Whole Blood	Day 28	gene56270 (WDR45B)	0.0475879	6.1843	1.14645	0.252755	0.980246	1.14368
RNAseq	Whole Blood	Day 28	gene100529144 (CORO7-PAM16)	0.0570491	7.68732	1.14638	0.252791	0.980246	1.1436
RNAseq	Whole Blood	Day 28	gene1660 (DHX9)	0.0516339	7.67935	1.14611	0.252879	0.980246	1.14338
RNAseq	Whole Blood	Day 28	gene5305 (PIP4K2A)	-0.0732674	8.5074	-1.14615	0.252891	0.980246	-1.14336
RNAseq	Whole Blood	Day 28	gene6598 (SMARCB1)	0.068638	5.05657	1.14612	0.252896	0.980246	1.14334
RNAseq	Whole Blood	Day 28	gene5627 (PROS1)	-0.189526	2.23927	-1.14611	0.252906	0.980246	-1.14332
RNAseq	Whole Blood	Day 28	gene9262 (STK17B)	-0.068752	8.20147	-1.14601	0.252943	0.980246	-1.14323
RNAseq	Whole Blood	Day 28	gene23306 (NEMP1)	-0.0867957	4.42344	-1.14572	0.253044	0.980246	-1.14299
RNAseq	Whole Blood	Day 28	gene91316 (GUSBP11)	0.0933338	5.6638	1.14569	0.253078	0.980246	1.14291
RNAseq	Whole Blood	Day 28	gene3157 (HMGCS1)	-0.0835567	4.46928	-1.14515	0.253291	0.980246	-1.14239
RNAseq	Whole Blood	Day 28	gene9050 (PSTPIP2)	0.177101	6.10355	1.14494	0.253388	0.980246	1.14216
RNAseq	Whole Blood	Day 28	gene254428 (SLC41A1)	-0.0831349	4.60404	-1.14478	0.25345	0.980246	-1.14201
RNAseq	Whole Blood	Day 28	gene51056 (LAP3)	0.246601	6.34795	1.14452	0.253555	0.980246	1.14176
RNAseq	Whole Blood	Day 28	gene7016 (TESK1)	0.0743668	5.40536	1.14446	0.25357	0.980246	1.14172
RNAseq	Whole Blood	Day 28	gene127018 (LYPLAL1)	-0.161863	3.22314	-1.14417	0.253693	0.980246	-1.14143
RNAseq	Whole Blood	Day 28	gene1837 (DTNA)	0.372931	-0.479051	1.14394	0.253805	0.980246	1.14115
RNAseq	Whole Blood	Day 28	gene92558 (BICDL1)	-0.0957188	5.07104	-1.1439	0.253818	0.980246	-1.14112
RNAseq	Whole Blood	Day 28	gene389125 (MUSTN1)	0.172277	2.41358	1.14377	0.253867	0.980246	1.14101
RNAseq	Whole Blood	Day 28	gene55630 (SLC39A4)	-0.146944	2.4084	-1.14358	0.253966	0.980246	-1.14077
RNAseq	Whole Blood	Day 28	gene23201 (FAM168A)	0.0553529	5.94827	1.14307	0.254142	0.980246	1.14035
RNAseq	Whole Blood	Day 28	gene6429 (SRSF4)	0.0411651	7.14502	1.14263	0.254348	0.980246	1.13985
RNAseq	Whole Blood	Day 28	gene6156 (RPL30)	-0.0662928	9.80057	-1.14223	0.254496	0.980246	-1.1395
RNAseq	Whole Blood	Day 28	gene7429 (VIL1)	-0.209792	1.84663	-1.14183	0.254693	0.980246	-1.13902
RNAseq	Whole Blood	Day 28	gene27314 (RAB30)	-0.115577	4.11905	-1.14138	0.25488	0.980246	-1.13858
RNAseq	Whole Blood	Day 28	gene28912 (IGKV3-20)	0.343712	5.23623	1.1412	0.254936	0.980246	1.13844
RNAseq	Whole Blood	Day 28	gene23204 (ARL6IP1)	-0.0607677	6.53588	-1.14107	0.254981	0.980246	-1.13833
RNAseq	Whole Blood	Day 28	gene84148 (KAT8)	0.0495586	6.20089	1.141	0.25502	0.980246	1.13824
RNAseq	Whole Blood	Day 28	gene8711 (TNK1)	-0.200382	1.72598	-1.14077	0.255119	0.980246	-1.138
RNAseq	Whole Blood	Day 28	gene7565 (ZNF17)	0.108177	3.08021	1.14043	0.255231	0.980246	1.13774
RNAseq	Whole Blood	Day 28	gene868 (CBLB)	0.0849907	5.87657	1.13986	0.255481	0.980246	1.13714
RNAseq	Whole Blood	Day 28	gene390937 (ERFL)	0.21723	1.63702	1.13934	0.255691	0.980246	1.13664
RNAseq	Whole Blood	Day 28	gene3551 (IKBKB)	0.0525426	7.19175	1.13854	0.256026	0.980246	1.13583
RNAseq	Whole Blood	Day 28	gene3034 (HAL)	0.0972336	6.32734	1.13843	0.256085	0.980246	1.13569
RNAseq	Whole Blood	Day 28	gene79038 (ZFYVE21)	-0.0868631	4.19661	-1.13828	0.256126	0.980246	-1.13559
RNAseq	Whole Blood	Day 28	gene171017 (ZNF384)	0.0508162	6.43317	1.13777	0.256346	0.980246	1.13507
RNAseq	Whole Blood	Day 28	gene57128 (LYRM4)	-0.1036	3.58304	-1.1374	0.256515	0.980246	-1.13467
RNAseq	Whole Blood	Day 28	gene78999 (LRFN4)	0.150367	2.67254	1.13726	0.256572	0.980246	1.13453
RNAseq	Whole Blood	Day 28	gene6604 (SMARCD3)	0.0916699	5.10955	1.13714	0.256628	0.980246	1.1344
RNAseq	Whole Blood	Day 28	gene3028 (HSD17B10)	-0.0890979	5.00198	-1.13705	0.256648	0.980246	-1.13435
RNAseq	Whole Blood	Day 28	gene51588 (PIAS4)	0.0641832	5.31211	1.13698	0.256676	0.980246	1.13428
RNAseq	Whole Blood	Day 28	gene6181 (RPLP2)	-0.0703677	10.0689	-1.13687	0.256736	0.980246	-1.13414
RNAseq	Whole Blood	Day 28	gene26140 (TTLL3)	0.0887503	6.21396	1.1368	0.256771	0.980246	1.13406
RNAseq	Whole Blood	Day 28	gene87178 (PNPT1)	-0.105054	4.37305	-1.13668	0.256814	0.980246	-1.13395
RNAseq	Whole Blood	Day 28	gene83695 (RHNO1)	0.08642	4.11686	1.13639	0.256943	0.980246	1.13365
RNAseq	Whole Blood	Day 28	gene84464 (SLX4)	0.0695018	4.88183	1.13622	0.256992	0.980246	1.13353
RNAseq	Whole Blood	Day 28	gene57418 (WDR18)	-0.0994926	4.07404	-1.13622	0.256999	0.980246	-1.13351
RNAseq	Whole Blood	Day 28	gene240 (ALOX5)	0.0549087	8.15693	1.136	0.257099	0.980246	1.13327
RNAseq	Whole Blood	Day 28	gene387707 (CC2D2B)	-0.327631	0.10319	-1.13587	0.257152	0.980246	-1.13315
RNAseq	Whole Blood	Day 28	gene10233 (LRRC23)	0.144539	2.07459	1.13552	0.257299	0.980246	1.1328
RNAseq	Whole Blood	Day 28	gene4790 (NFKB1)	0.0563783	7.37487	1.13537	0.257353	0.980246	1.13267
RNAseq	Whole Blood	Day 28	gene9525 (VPS4B)	0.0468932	6.83715	1.13445	0.257747	0.980246	1.13173
RNAseq	Whole Blood	Day 28	gene567 (B2M)	-0.0629212	11.9665	-1.13411	0.25789	0.980246	-1.13139
RNAseq	Whole Blood	Day 28	gene54914 (FOCAD)	-0.0792907	4.37978	-1.13381	0.25802	0.980246	-1.13108
RNAseq	Whole Blood	Day 28	gene28631 (TRBJ1-5)	-0.172272	1.69278	-1.13363	0.258111	0.980246	-1.13087
RNAseq	Whole Blood	Day 28	gene7284 (TUFM)	0.0475935	6.93486	1.13351	0.258142	0.980246	1.13079
RNAseq	Whole Blood	Day 28	gene101926892 (LOC101926892)	0.494698	-2.57254	1.13346	0.258157	0.980246	1.13076
RNAseq	Whole Blood	Day 28	gene5187 (PER1)	0.238639	5.98693	1.13325	0.258239	0.980246	1.13056
RNAseq	Whole Blood	Day 28	gene9746 (CLSTN3)	0.0800554	6.34904	1.13275	0.25846	0.980246	1.13004
RNAseq	Whole Blood	Day 28	gene84830 (ADTRP)	-0.146535	2.91512	-1.13274	0.258471	0.980246	-1.13001
RNAseq	Whole Blood	Day 28	gene91526 (ANKRD44)	0.0617004	8.1051	1.13219	0.258682	0.980246	1.12951
RNAseq	Whole Blood	Day 28	gene6850 (SYK)	-0.0440356	8.62838	-1.13212	0.258723	0.980246	-1.12941
RNAseq	Whole Blood	Day 28	gene2000 (ELF4)	0.0553504	7.86269	1.13196	0.258777	0.980246	1.12929
RNAseq	Whole Blood	Day 28	gene25802 (LMOD1)	-0.496921	-1.06623	-1.13187	0.258833	0.980246	-1.12915
RNAseq	Whole Blood	Day 28	gene101928589 (LOC101928589)	-0.0594482	6.56919	-1.1318	0.258861	0.980246	-1.12909
RNAseq	Whole Blood	Day 28	gene55274 (PHF10)	-0.0706858	5.05642	-1.13177	0.258871	0.980246	-1.12906
RNAseq	Whole Blood	Day 28	gene100506035 (LINC00989)	-0.150877	3.23586	-1.13178	0.258874	0.980246	-1.12906
RNAseq	Whole Blood	Day 28	gene347862 (GATD1)	0.0643613	5.48268	1.1312	0.259102	0.980246	1.12852
RNAseq	Whole Blood	Day 28	gene10677 (AVIL)	0.139304	5.06151	1.13054	0.259386	0.980246	1.12784
RNAseq	Whole Blood	Day 28	gene10221 (TRIB1)	-0.0968546	5.46893	-1.1303	0.259468	0.980246	-1.12765
RNAseq	Whole Blood	Day 28	gene28450 (IGHV3-11)	0.396994	1.35813	1.13018	0.259531	0.980246	1.1275
RNAseq	Whole Blood	Day 28	gene255394 (TCP11L2)	-0.0878195	6.19686	-1.12962	0.259784	0.980246	-1.1269
RNAseq	Whole Blood	Day 28	gene64747 (MFSD1)	-0.071735	6.65953	-1.12961	0.259784	0.980246	-1.1269
RNAseq	Whole Blood	Day 28	gene686 (BTD)	-0.0879678	3.92085	-1.12951	0.259801	0.980246	-1.12686
RNAseq	Whole Blood	Day 28	gene388646 (GBP7)	0.384316	0.102496	1.12939	0.259876	0.980246	1.12668
RNAseq	Whole Blood	Day 28	gene1043 (CD52)	-0.083441	8.75528	-1.12915	0.259971	0.980246	-1.12646
RNAseq	Whole Blood	Day 28	gene6051 (RNPEP)	0.0553457	6.71821	1.12847	0.260261	0.980246	1.12578
RNAseq	Whole Blood	Day 28	gene54553 (MIR4453HG)	0.18723	1.99915	1.12826	0.260327	0.980246	1.12562
RNAseq	Whole Blood	Day 28	gene9742 (IFT140)	-0.119528	3.22117	-1.12772	0.260565	0.980246	-1.12506
RNAseq	Whole Blood	Day 28	gene26750 (RPS6KC1)	-0.082268	4.34413	-1.12764	0.260589	0.980246	-1.125
RNAseq	Whole Blood	Day 28	gene92714 (ARRDC1)	0.0671633	6.5964	1.12768	0.260594	0.980246	1.12499
RNAseq	Whole Blood	Day 28	gene9397 (NMT2)	-0.0857042	4.68313	-1.12745	0.260687	0.980246	-1.12477
RNAseq	Whole Blood	Day 28	gene10093 (ARPC4)	-0.0490218	8.37001	-1.12745	0.260692	0.980246	-1.12476
RNAseq	Whole Blood	Day 28	gene148808 (MFSD4A)	0.335814	-0.175897	1.12722	0.260785	0.980246	1.12454
RNAseq	Whole Blood	Day 28	gene9236 (CCPG1)	-0.0786387	7.62764	-1.12705	0.260865	0.980246	-1.12435
RNAseq	Whole Blood	Day 28	gene100271722 (LINC00899)	-0.193757	1.62171	-1.12698	0.260889	0.980246	-1.12429
RNAseq	Whole Blood	Day 28	gene166614 (DCLK2)	-0.415776	-0.677427	-1.12696	0.26089	0.980246	-1.12429
RNAseq	Whole Blood	Day 28	gene25959 (KANK2)	-0.217386	3.00975	-1.12679	0.260978	0.980246	-1.12408
RNAseq	Whole Blood	Day 28	gene10094 (ARPC3)	-0.0540196	8.78554	-1.12668	0.261017	0.980246	-1.12399
RNAseq	Whole Blood	Day 28	gene57509 (MTUS1)	-0.176132	1.94355	-1.12652	0.261083	0.980246	-1.12384
RNAseq	Whole Blood	Day 28	gene27134 (TJP3)	0.150329	2.61439	1.1265	0.261085	0.980246	1.12383
RNAseq	Whole Blood	Day 28	gene65991 (FUNDC2)	-0.0968751	5.29294	-1.12632	0.261171	0.980246	-1.12363
RNAseq	Whole Blood	Day 28	gene8797 (TNFRSF10A)	0.0920665	4.22849	1.12593	0.261326	0.980246	1.12326
RNAseq	Whole Blood	Day 28	gene468 (ATF4)	-0.0495146	7.45182	-1.12581	0.261379	0.980246	-1.12314
RNAseq	Whole Blood	Day 28	gene54863 (TOR4A)	0.0831323	6.10704	1.12557	0.26149	0.980246	1.12288
RNAseq	Whole Blood	Day 28	gene105376851 (NA)	0.374727	-0.522883	1.12564	0.261503	0.980246	1.12285
RNAseq	Whole Blood	Day 28	gene79651 (RHBDF2)	0.122061	7.23935	1.12525	0.261605	0.980246	1.12261
RNAseq	Whole Blood	Day 28	gene2047 (EPHB1)	-0.114867	3.9918	-1.12505	0.26171	0.980246	-1.12236
RNAseq	Whole Blood	Day 28	gene28959 (TMEM176B)	0.120887	5.04938	1.12494	0.261756	0.980246	1.12225
RNAseq	Whole Blood	Day 28	gene6320 (CLEC11A)	0.169968	2.08088	1.12447	0.261946	0.980246	1.1218
RNAseq	Whole Blood	Day 28	gene7024 (TFCP2)	-0.04998	6.03772	-1.12417	0.262074	0.980246	-1.1215
RNAseq	Whole Blood	Day 28	gene55361 (PI4K2A)	-0.0674203	4.79791	-1.12415	0.262083	0.980246	-1.12148
RNAseq	Whole Blood	Day 28	gene53938 (PPIL3)	-0.108244	3.58102	-1.12393	0.262179	0.980246	-1.12126
RNAseq	Whole Blood	Day 28	gene1769 (DNAH8)	0.480128	-1.10949	1.12382	0.262231	0.980246	1.12113
RNAseq	Whole Blood	Day 28	gene84318 (CCDC77)	0.10144	3.52332	1.12348	0.262368	0.980246	1.12081
RNAseq	Whole Blood	Day 28	gene6448 (SGSH)	0.0774631	6.04645	1.12275	0.262678	0.980246	1.12008
RNAseq	Whole Blood	Day 28	gene23529 (CLCF1)	0.13771	2.81051	1.12269	0.262693	0.980246	1.12005
RNAseq	Whole Blood	Day 28	gene155066 (ATP6V0E2)	0.079646	5.25573	1.12259	0.262741	0.980246	1.11994
RNAseq	Whole Blood	Day 28	gene3190 (HNRNPK)	-0.0295905	9.49255	-1.12212	0.262953	0.980246	-1.11944
RNAseq	Whole Blood	Day 28	gene57623 (ZFAT)	-0.0762924	4.47767	-1.12199	0.263008	0.980246	-1.11931
RNAseq	Whole Blood	Day 28	gene51390 (AIG1)	-0.0972538	3.50469	-1.12196	0.263013	0.980246	-1.1193
RNAseq	Whole Blood	Day 28	gene10516 (FBLN5)	-0.136363	3.04558	-1.12166	0.263143	0.980246	-1.11899
RNAseq	Whole Blood	Day 28	gene90203 (SNX21)	0.132123	2.97401	1.12135	0.263267	0.980246	1.1187
RNAseq	Whole Blood	Day 28	gene399761 (BMS1P1)	0.252151	0.673627	1.12119	0.263334	0.980246	1.11854
RNAseq	Whole Blood	Day 28	gene23395 (LARS2)	-0.0885033	4.21627	-1.12108	0.263372	0.980246	-1.11846
RNAseq	Whole Blood	Day 28	gene57459 (GATAD2B)	0.0979124	5.01125	1.12108	0.263376	0.980246	1.11845
RNAseq	Whole Blood	Day 28	gene3796 (KIF2A)	-0.0702768	6.6397	-1.12074	0.263545	0.980246	-1.11805
RNAseq	Whole Blood	Day 28	gene3804 (KIR2DL3)	-0.351567	-0.00852342	-1.12052	0.263619	0.980246	-1.11788
RNAseq	Whole Blood	Day 28	gene7572 (ZNF24)	-0.0504468	6.67025	-1.12036	0.263676	0.980246	-1.11774
RNAseq	Whole Blood	Day 28	gene2801 (GOLGA2)	0.0491771	6.57134	1.12008	0.263809	0.980246	1.11743
RNAseq	Whole Blood	Day 28	gene9349 (RPL23)	-0.0718064	9.41603	-1.12002	0.263827	0.980246	-1.11739
RNAseq	Whole Blood	Day 28	gene101928489 (LOC101928489)	0.665486	-2.37344	1.11991	0.263857	0.980246	1.11732
RNAseq	Whole Blood	Day 28	gene84444 (DOT1L)	0.0643527	6.32453	1.11993	0.263861	0.980246	1.11731
RNAseq	Whole Blood	Day 28	gene2944 (GSTM1)	0.150075	1.934	1.11982	0.263926	0.980246	1.11716
RNAseq	Whole Blood	Day 28	gene8905 (AP1S2)	-0.111005	6.73178	-1.11974	0.263962	0.980246	-1.11708
RNAseq	Whole Blood	Day 28	gene285368 (PRRT3)	0.120048	2.86882	1.11947	0.264065	0.980246	1.11684
RNAseq	Whole Blood	Day 28	gene59340 (HRH4)	0.172271	2.42643	1.11943	0.264086	0.980246	1.11678
RNAseq	Whole Blood	Day 28	gene57519 (STARD9)	0.0923354	3.97834	1.11929	0.264145	0.980246	1.11665
RNAseq	Whole Blood	Day 28	gene100129842 (ZNF737)	-0.0878204	4.23988	-1.11888	0.264317	0.980246	-1.11625
RNAseq	Whole Blood	Day 28	gene101929767 (LOC101929767)	-0.207086	1.35003	-1.11824	0.264586	0.980246	-1.11562
RNAseq	Whole Blood	Day 28	gene256987 (SERINC5)	0.0716035	6.66424	1.1181	0.26465	0.980246	1.11547
RNAseq	Whole Blood	Day 28	gene81544 (GDPD5)	0.0942414	5.4062	1.11794	0.264719	0.980246	1.11531
RNAseq	Whole Blood	Day 28	gene317781 (DDX51)	0.0754765	5.15945	1.11786	0.264749	0.980246	1.11524
RNAseq	Whole Blood	Day 28	gene100131434 (LINC00893)	0.145655	2.63711	1.11779	0.26478	0.980246	1.11516
RNAseq	Whole Blood	Day 28	gene10645 (CAMKK2)	0.0462883	7.47671	1.11771	0.264818	0.980246	1.11508
RNAseq	Whole Blood	Day 28	gene27154 (BRPF3)	0.0670134	6.32463	1.11733	0.264963	0.980246	1.11474
RNAseq	Whole Blood	Day 28	gene283927 (NUDT7)	-0.17078	1.55256	-1.11683	0.265187	0.980246	-1.11421
RNAseq	Whole Blood	Day 28	gene27183 (VPS4A)	0.0423605	6.40959	1.1167	0.265234	0.980246	1.11411
RNAseq	Whole Blood	Day 28	gene7593 (MZF1)	0.0917627	4.89358	1.11633	0.265401	0.980246	1.11372
RNAseq	Whole Blood	Day 28	gene720 (C4A)	0.317833	0.162592	1.11619	0.265474	0.980246	1.11355
RNAseq	Whole Blood	Day 28	gene6947 (TCN1)	0.193332	2.71641	1.1161	0.265505	0.980246	1.11347
RNAseq	Whole Blood	Day 28	gene9788 (MTSS1)	-0.093749	6.5594	-1.11595	0.265574	0.980246	-1.11331
RNAseq	Whole Blood	Day 28	gene2060 (EPS15)	0.0509083	6.60183	1.11571	0.265661	0.980246	1.11311
RNAseq	Whole Blood	Day 28	gene253430 (IPMK)	-0.0970729	5.01052	-1.11568	0.265673	0.980246	-1.11308
RNAseq	Whole Blood	Day 28	gene57705 (WDFY4)	0.0657081	7.5206	1.11543	0.265792	0.980246	1.11281
RNAseq	Whole Blood	Day 28	gene79924 (ADM2)	0.225056	1.22483	1.11528	0.265837	0.980246	1.1127
RNAseq	Whole Blood	Day 28	gene25998 (IBTK)	-0.0806456	5.30993	-1.11508	0.265931	0.980246	-1.11248
RNAseq	Whole Blood	Day 28	gene201294 (UNC13D)	0.0532421	8.59239	1.1144	0.266223	0.980246	1.1118
RNAseq	Whole Blood	Day 28	gene7552 (ZNF711)	-0.238893	0.683168	-1.11433	0.266257	0.980246	-1.11172
RNAseq	Whole Blood	Day 28	gene6458 (SH3GL1P1)	0.182664	2.13604	1.11406	0.26636	0.980246	1.11148
RNAseq	Whole Blood	Day 28	gene11112 (HIBADH)	0.0916725	3.6845	1.11395	0.266412	0.980246	1.11136
RNAseq	Whole Blood	Day 28	gene246330 (PELI3)	-0.119531	3.57638	-1.11394	0.266429	0.980246	-1.11132
RNAseq	Whole Blood	Day 28	gene148203 (ZNF738)	-0.140771	3.04784	-1.11361	0.266556	0.980246	-1.11103
RNAseq	Whole Blood	Day 28	gene84336 (TMEM101)	-0.0805831	4.53785	-1.11318	0.26676	0.980246	-1.11056
RNAseq	Whole Blood	Day 28	gene55332 (DRAM1)	-0.0919646	4.41219	-1.11246	0.267066	0.980246	-1.10985
RNAseq	Whole Blood	Day 28	gene120534 (ARL14EP)	-0.0875932	4.72532	-1.11213	0.267201	0.980246	-1.10953
RNAseq	Whole Blood	Day 28	gene3984 (LIMK1)	0.0774642	6.23915	1.11192	0.267294	0.980246	1.10932
RNAseq	Whole Blood	Day 28	gene51562 (MBIP)	0.12271	3.07045	1.11168	0.267401	0.980246	1.10907
RNAseq	Whole Blood	Day 28	gene64783 (RBM15)	0.0718083	4.84564	1.11134	0.267533	0.980246	1.10876
RNAseq	Whole Blood	Day 28	gene100996273 (NA)	-0.248154	3.61908	-1.11133	0.267563	0.980246	-1.10869
RNAseq	Whole Blood	Day 28	gene54477 (PLEKHA5)	0.134456	2.24139	1.11121	0.267615	0.980246	1.10857
RNAseq	Whole Blood	Day 28	gene9782 (MATR3)	-0.0458548	7.83841	-1.11104	0.267639	0.980246	-1.10852
RNAseq	Whole Blood	Day 28	gene100507006 (LOC100507006)	0.106402	5.70957	1.11101	0.267686	0.980246	1.10841
RNAseq	Whole Blood	Day 28	gene100505761 (RPARP-AS1)	0.110701	3.48388	1.11094	0.267708	0.980246	1.10836
RNAseq	Whole Blood	Day 28	gene8398 (PLA2G6)	0.0934468	5.35558	1.11074	0.267806	0.980246	1.10813
RNAseq	Whole Blood	Day 28	gene1234 (CCR5)	-0.0836095	5.4502	-1.11011	0.268073	0.980246	-1.10751
RNAseq	Whole Blood	Day 28	gene7010 (TEK)	0.342907	-0.015073	1.10977	0.268216	0.980246	1.10718
RNAseq	Whole Blood	Day 28	gene283571 (PROX2)	0.41067	-0.711851	1.10954	0.268311	0.980246	1.10696
RNAseq	Whole Blood	Day 28	gene1130 (LYST)	-0.0627011	8.79245	-1.10908	0.26852	0.980246	-1.10648
RNAseq	Whole Blood	Day 28	gene9491 (PSMF1)	-0.099028	8.029	-1.10899	0.268563	0.980246	-1.10638
RNAseq	Whole Blood	Day 28	gene84061 (MAGT1)	-0.0616464	5.87311	-1.10868	0.268681	0.980246	-1.10611
RNAseq	Whole Blood	Day 28	gene100506930 (LINC00665)	-0.242175	0.822764	-1.10863	0.268706	0.980246	-1.10605
RNAseq	Whole Blood	Day 28	gene121551 (BTBD11)	0.0879397	4.65828	1.10859	0.268725	0.980246	1.106
RNAseq	Whole Blood	Day 28	gene51440 (HPCAL4)	-0.152805	2.73478	-1.10839	0.268816	0.980246	-1.10579
RNAseq	Whole Blood	Day 28	gene22898 (DENND3)	0.0689074	8.6368	1.10807	0.268945	0.980246	1.10549
RNAseq	Whole Blood	Day 28	gene399 (RHOH)	-0.0705028	5.82045	-1.10799	0.268987	0.980246	-1.1054
RNAseq	Whole Blood	Day 28	gene2022 (ENG)	0.0936986	5.44087	1.10786	0.269057	0.980246	1.10524
RNAseq	Whole Blood	Day 28	gene51320 (MEX3C)	-0.0743889	5.52113	-1.10774	0.269092	0.980246	-1.10516
RNAseq	Whole Blood	Day 28	gene57228 (SMAGP)	0.13646	2.55191	1.10737	0.269245	0.980246	1.1048
RNAseq	Whole Blood	Day 28	gene102725022 (LINC02352)	-0.316472	-0.0270318	-1.10704	0.26938	0.980246	-1.10449
RNAseq	Whole Blood	Day 28	gene155370 (SBDSP1)	-0.0916834	4.10918	-1.10699	0.269406	0.980246	-1.10443
RNAseq	Whole Blood	Day 28	gene9590 (AKAP12)	0.151948	3.31626	1.10691	0.269449	0.980246	1.10433
RNAseq	Whole Blood	Day 28	gene9815 (GIT2)	0.0390584	7.88125	1.10681	0.269476	0.980246	1.10427
RNAseq	Whole Blood	Day 28	gene7480 (WNT10B)	-0.168359	2.27837	-1.10678	0.269509	0.980246	-1.10419
RNAseq	Whole Blood	Day 28	gene4668 (NAGA)	0.0876872	6.68696	1.10666	0.269572	0.980246	1.10405
RNAseq	Whole Blood	Day 28	gene54462 (CCSER2)	-0.0678805	5.79663	-1.10626	0.269729	0.980246	-1.10369
RNAseq	Whole Blood	Day 28	gene5791 (PTPRE)	0.0474055	8.18028	1.10574	0.269953	0.980246	1.10317
RNAseq	Whole Blood	Day 28	gene57634 (EP400)	0.0645771	7.45841	1.10569	0.269965	0.980246	1.10314
RNAseq	Whole Blood	Day 28	gene81876 (RAB1B)	0.0434562	8.24219	1.10559	0.27001	0.980246	1.10304
RNAseq	Whole Blood	Day 28	gene10549 (PRDX4)	0.133791	3.32367	1.10494	0.270283	0.980246	1.10241
RNAseq	Whole Blood	Day 28	gene3631 (INPP4A)	0.0591924	7.59084	1.10486	0.270326	0.980246	1.10231
RNAseq	Whole Blood	Day 28	gene6773 (STAT2)	0.15447	8.09034	1.10466	0.270417	0.980246	1.1021
RNAseq	Whole Blood	Day 28	gene55287 (TMEM40)	-0.145983	3.48822	-1.10426	0.270598	0.980246	-1.10169
RNAseq	Whole Blood	Day 28	gene29989 (OBP2B)	0.510797	-1.87393	1.10416	0.270637	0.980246	1.1016
RNAseq	Whole Blood	Day 28	gene51258 (MRPL51)	-0.0642142	5.10775	-1.10397	0.270723	0.980246	-1.1014
RNAseq	Whole Blood	Day 28	gene64968 (MRPS6)	-0.0824326	4.92302	-1.10386	0.270757	0.980246	-1.10132
RNAseq	Whole Blood	Day 28	gene3192 (HNRNPU)	-0.0285931	9.26955	-1.10378	0.270796	0.980246	-1.10123
RNAseq	Whole Blood	Day 28	gene10211 (FLOT1)	-0.0619625	7.64052	-1.10371	0.270834	0.980246	-1.10114
RNAseq	Whole Blood	Day 28	gene118460 (EXOSC6)	0.0826897	4.29736	1.10353	0.270908	0.980246	1.10097
RNAseq	Whole Blood	Day 28	gene10106 (CTDSP2)	0.0500347	8.93146	1.10341	0.270959	0.980246	1.10086
RNAseq	Whole Blood	Day 28	gene23552 (CDK20)	0.167206	1.90365	1.10328	0.271011	0.980246	1.10074
RNAseq	Whole Blood	Day 28	gene4302 (MLLT6)	0.0593359	7.4862	1.10136	0.271856	0.980246	1.0988
RNAseq	Whole Blood	Day 28	gene79666 (PLEKHF2)	-0.0733474	5.17564	-1.1013	0.271871	0.980246	-1.09876
RNAseq	Whole Blood	Day 28	gene1373 (CPS1)	0.61054	-2.36042	1.10111	0.271958	0.980246	1.09856
RNAseq	Whole Blood	Day 28	gene3990 (LIPC)	-0.187372	1.2789	-1.10096	0.272029	0.980246	-1.0984
RNAseq	Whole Blood	Day 28	gene84218 (TBC1D3F)	0.291307	-3.54484	1.10035	0.272288	0.980246	1.09781
RNAseq	Whole Blood	Day 28	gene23321 (TRIM2)	-0.204853	1.43133	-1.10028	0.272325	0.980246	-1.09773
RNAseq	Whole Blood	Day 28	gene100272147 (CMC4)	-0.132439	2.85413	-1.10021	0.272333	0.980246	-1.09771
RNAseq	Whole Blood	Day 28	gene79667 (KLF3-AS1)	-0.191631	1.70912	-1.10024	0.272346	0.980246	-1.09768
RNAseq	Whole Blood	Day 28	gene9805 (SCRN1)	-0.0867857	5.48749	-1.09995	0.27248	0.980246	-1.09737
RNAseq	Whole Blood	Day 28	gene5662 (PSD)	-0.20763	1.41598	-1.09967	0.27259	0.980246	-1.09712
RNAseq	Whole Blood	Day 28	gene10964 (IFI44L)	-0.301511	4.72998	-1.09958	0.272627	0.980246	-1.09703
RNAseq	Whole Blood	Day 28	gene3015 (H2AZ1)	-0.0617722	6.35794	-1.0995	0.272656	0.980246	-1.09697
RNAseq	Whole Blood	Day 28	gene79872 (CBLL1)	0.059311	5.8923	1.09922	0.272794	0.980246	1.09665
RNAseq	Whole Blood	Day 28	gene114294 (LACTB)	0.111843	5.05003	1.09912	0.272807	0.980246	1.09662
RNAseq	Whole Blood	Day 28	gene64853 (AIDA)	-0.0858048	4.99538	-1.0989	0.272934	0.980246	-1.09633
RNAseq	Whole Blood	Day 28	gene10612 (TRIM3)	0.0998118	3.50209	1.09878	0.272978	0.980246	1.09623
RNAseq	Whole Blood	Day 28	gene388 (RHOB)	-0.109051	7.14503	-1.09834	0.27316	0.980246	-1.09582
RNAseq	Whole Blood	Day 28	gene126917 (IFFO2)	-0.0655211	5.9564	-1.09832	0.273163	0.980246	-1.09581
RNAseq	Whole Blood	Day 28	gene643802 (LOC643802)	-0.148741	4.97357	-1.09796	0.273329	0.980246	-1.09543
RNAseq	Whole Blood	Day 28	gene388115 (CCDC9B)	0.146709	2.9522	1.09776	0.273412	0.980246	1.09524
RNAseq	Whole Blood	Day 28	gene79885 (HDAC11)	0.132892	2.78592	1.09753	0.273515	0.980246	1.095
RNAseq	Whole Blood	Day 28	gene57053 (CHRNA10)	0.167397	2.39267	1.09742	0.273556	0.980246	1.09491
RNAseq	Whole Blood	Day 28	gene10163 (WASF2)	0.0529733	9.09361	1.0972	0.27367	0.980246	1.09465
RNAseq	Whole Blood	Day 28	gene64759 (TNS3)	0.116658	5.69561	1.09702	0.273741	0.980246	1.09449
RNAseq	Whole Blood	Day 28	gene2219 (FCN1)	0.0997724	10.3487	1.09696	0.273768	0.980246	1.09443
RNAseq	Whole Blood	Day 28	gene65095 (KRI1)	0.0594378	6.43678	1.09664	0.273907	0.980246	1.09411
RNAseq	Whole Blood	Day 28	gene117581 (TWIST2)	-0.60275	-2.55411	-1.0965	0.273951	0.980246	-1.09401
RNAseq	Whole Blood	Day 28	gene6232 (RPS27)	-0.0838484	10.6296	-1.09644	0.273993	0.980246	-1.09391
RNAseq	Whole Blood	Day 28	gene9943 (OXSR1)	-0.0427374	6.30788	-1.09604	0.274163	0.980246	-1.09352
RNAseq	Whole Blood	Day 28	gene2615 (LRRC32)	0.384715	-0.549114	1.09603	0.274166	0.980246	1.09352
RNAseq	Whole Blood	Day 28	gene55848 (PLGRKT)	-0.124747	2.84548	-1.09599	0.274188	0.980246	-1.09347
RNAseq	Whole Blood	Day 28	gene84447 (SYVN1)	0.054718	6.77966	1.09591	0.274234	0.980246	1.09336
RNAseq	Whole Blood	Day 28	gene131870 (NUDT16)	0.102322	6.59875	1.09572	0.2743	0.980246	1.09321
RNAseq	Whole Blood	Day 28	gene100652833 (LOC100652833)	0.435146	-4.22249	1.09563	0.274316	0.980246	1.09318
RNAseq	Whole Blood	Day 28	gene30968 (STOML2)	-0.0675849	5.12273	-1.09562	0.274351	0.980246	-1.0931
RNAseq	Whole Blood	Day 28	gene201633 (TIGIT)	-0.0932547	5.06554	-1.09548	0.274414	0.980246	-1.09295
RNAseq	Whole Blood	Day 28	gene83440 (ADPGK)	0.0542893	6.83328	1.09539	0.27445	0.980246	1.09287
RNAseq	Whole Blood	Day 28	gene53944 (CSNK1G1)	-0.0568412	5.53483	-1.09534	0.274457	0.980246	-1.09286
RNAseq	Whole Blood	Day 28	gene5064 (PALM)	0.468815	-1.1977	1.09532	0.27448	0.980246	1.0928
RNAseq	Whole Blood	Day 28	gene3663 (IRF5)	0.0932601	6.22688	1.09502	0.274619	0.980246	1.09249
RNAseq	Whole Blood	Day 28	gene143187 (VTI1A)	0.0554722	5.79236	1.0946	0.274782	0.980246	1.09212
RNAseq	Whole Blood	Day 28	gene26301 (GBGT1)	-0.0964474	4.57648	-1.09412	0.275012	0.980246	-1.09159
RNAseq	Whole Blood	Day 28	gene26051 (PPP1R16B)	0.0727945	6.45533	1.09366	0.275208	0.980246	1.09115
RNAseq	Whole Blood	Day 28	gene256380 (SCML4)	0.0668366	6.24642	1.09365	0.275225	0.980246	1.09111
RNAseq	Whole Blood	Day 28	gene80746 (TSEN2)	0.136652	2.72567	1.09359	0.27525	0.980246	1.09105
RNAseq	Whole Blood	Day 28	gene23338 (JADE2)	0.0579018	7.45478	1.09327	0.275376	0.980246	1.09077
RNAseq	Whole Blood	Day 28	gene374470 (C12orf42)	-0.203915	1.25796	-1.09284	0.275564	0.980246	-1.09034
RNAseq	Whole Blood	Day 28	gene55339 (WDR33)	0.0417448	6.65429	1.09245	0.275737	0.980246	1.08995
RNAseq	Whole Blood	Day 28	gene404093 (CUEDC1)	0.0866918	5.00041	1.09237	0.27578	0.980246	1.08985
RNAseq	Whole Blood	Day 28	gene1950 (EGF)	-0.178151	2.6417	-1.09186	0.276008	0.980246	-1.08933
RNAseq	Whole Blood	Day 28	gene23569 (PADI4)	0.154208	7.34325	1.09161	0.276119	0.980246	1.08908
RNAseq	Whole Blood	Day 28	gene122961 (ISCA2)	-0.097833	3.75661	-1.09122	0.276269	0.980246	-1.08874
RNAseq	Whole Blood	Day 28	gene1717 (DHCR7)	-0.111442	3.25481	-1.09112	0.27631	0.980246	-1.08865
RNAseq	Whole Blood	Day 28	gene10553 (HTATIP2)	-0.055342	5.57958	-1.0911	0.27633	0.980246	-1.0886
RNAseq	Whole Blood	Day 28	gene100533483 (DNAAF4-CCPG1)	-0.0773175	7.47727	-1.0911	0.276341	0.980246	-1.08858
RNAseq	Whole Blood	Day 28	gene9729 (KIAA0408)	-0.217777	1.01994	-1.09097	0.276377	0.980246	-1.0885
RNAseq	Whole Blood	Day 28	gene91252 (SLC39A13)	-0.0700067	4.99979	-1.09063	0.276533	0.980246	-1.08814
RNAseq	Whole Blood	Day 28	gene100132403 (FAM157B)	0.144976	3.62756	1.09053	0.276593	0.980246	1.088
RNAseq	Whole Blood	Day 28	gene6167 (RPL37)	-0.069955	9.36706	-1.09043	0.276624	0.980246	-1.08793
RNAseq	Whole Blood	Day 28	gene8460 (TPST1)	0.238359	3.44702	1.09036	0.276659	0.980246	1.08785
RNAseq	Whole Blood	Day 28	gene6204 (RPS10)	-0.0803361	8.92856	-1.09018	0.276735	0.980246	-1.08768
RNAseq	Whole Blood	Day 28	gene168620 (BHLHA15)	0.618077	-1.00314	1.0902	0.27675	0.980246	1.08765
RNAseq	Whole Blood	Day 28	gene116984 (ARAP2)	-0.0753443	5.97528	-1.09006	0.276786	0.980246	-1.08757
RNAseq	Whole Blood	Day 28	gene78991 (PCYOX1L)	0.0789076	4.92173	1.08989	0.276867	0.980246	1.08738
RNAseq	Whole Blood	Day 28	gene8804 (CREG1)	-0.0983391	6.14147	-1.08952	0.277031	0.980246	-1.08701
RNAseq	Whole Blood	Day 28	gene8379 (MAD1L1)	0.0596356	5.52603	1.08948	0.277046	0.980246	1.08698
RNAseq	Whole Blood	Day 28	gene6746 (SSR2)	0.0434525	7.7375	1.08861	0.27743	0.980246	1.08611
RNAseq	Whole Blood	Day 28	gene157697 (ERICH1)	0.0588489	6.57284	1.0886	0.277433	0.980246	1.0861
RNAseq	Whole Blood	Day 28	gene84926 (SPRYD3)	-0.0441343	6.31752	-1.08824	0.27759	0.980246	-1.08575
RNAseq	Whole Blood	Day 28	gene5431 (POLR2B)	-0.0457629	7.16273	-1.08812	0.277638	0.980246	-1.08564
RNAseq	Whole Blood	Day 28	gene80237 (ELL3)	0.299462	0.487399	1.08723	0.278032	0.980246	1.08475
RNAseq	Whole Blood	Day 28	gene79991 (STN1)	0.081321	5.75287	1.08683	0.278202	0.980246	1.08437
RNAseq	Whole Blood	Day 28	gene136332 (LRGUK)	0.351416	-0.75661	1.08643	0.278403	0.980246	1.08391
RNAseq	Whole Blood	Day 28	gene10272 (FSTL3)	0.142658	2.53151	1.0864	0.278404	0.980246	1.08391
RNAseq	Whole Blood	Day 28	gene284233 (CYP4F35P)	-0.189536	1.57124	-1.0864	0.278421	0.980246	-1.08387
RNAseq	Whole Blood	Day 28	gene55715 (DOK4)	-0.1867	2.25165	-1.08611	0.278521	0.980246	-1.08365
RNAseq	Whole Blood	Day 28	gene6286 (S100P)	-0.153623	5.44757	-1.08615	0.278526	0.980246	-1.08364
RNAseq	Whole Blood	Day 28	gene105371397 (NA)	0.0987312	3.96231	1.08602	0.278571	0.980246	1.08353
RNAseq	Whole Blood	Day 28	gene81671 (VMP1)	-0.0626334	8.74058	-1.08567	0.27872	0.980246	-1.0832
RNAseq	Whole Blood	Day 28	gene3755 (KCNG1)	0.196432	1.84117	1.08552	0.278794	0.980246	1.08303
RNAseq	Whole Blood	Day 28	gene306 (ANXA3)	0.165431	4.87853	1.08515	0.278957	0.980246	1.08267
RNAseq	Whole Blood	Day 28	gene89849 (ATG16L2)	0.0799282	9.70467	1.08503	0.278999	0.980246	1.08257
RNAseq	Whole Blood	Day 28	gene10521 (DDX17)	0.0583773	9.70737	1.08453	0.279215	0.980246	1.08208
RNAseq	Whole Blood	Day 28	gene100132707 (PAXIP1-AS2)	0.114049	3.5682	1.08423	0.279344	0.980246	1.08179
RNAseq	Whole Blood	Day 28	gene27123 (DKK2)	-0.602236	-2.77015	-1.08371	0.279572	0.980246	-1.08128
RNAseq	Whole Blood	Day 28	gene5607 (MAP2K5)	0.080066	4.46849	1.0837	0.279587	0.980246	1.08125
RNAseq	Whole Blood	Day 28	gene29088 (MRPL15)	-0.0940419	3.8273	-1.08349	0.279676	0.980246	-1.08105
RNAseq	Whole Blood	Day 28	gene8924 (HERC2)	0.0777022	6.04741	1.08323	0.279798	0.980246	1.08077
RNAseq	Whole Blood	Day 28	gene253260 (RICTOR)	-0.0778548	6.94557	-1.08309	0.279868	0.980246	-1.08062
RNAseq	Whole Blood	Day 28	gene517 (ATP5MC2)	-0.0548122	7.08309	-1.08281	0.279993	0.980246	-1.08034
RNAseq	Whole Blood	Day 28	gene5361 (PLXNA1)	0.0956152	4.19995	1.0827	0.280034	0.980246	1.08024
RNAseq	Whole Blood	Day 28	gene26586 (CKAP2)	-0.0905815	4.02001	-1.08262	0.280074	0.980246	-1.08015
RNAseq	Whole Blood	Day 28	gene100529241 (HSPE1-MOB4)	-0.0690455	5.62125	-1.08251	0.280091	0.980246	-1.08011
RNAseq	Whole Blood	Day 28	gene3577 (CXCR1)	-0.0861335	9.35034	-1.08256	0.280098	0.980246	-1.0801
RNAseq	Whole Blood	Day 28	gene80235 (PIGZ)	-0.249836	0.346848	-1.08245	0.280143	0.980246	-1.08
RNAseq	Whole Blood	Day 28	gene100874362 (HOXB-AS1)	0.17218	1.85285	1.08235	0.2802	0.980246	1.07987
RNAseq	Whole Blood	Day 28	gene23616 (SH3BP1)	0.0560028	7.88777	1.08202	0.28034	0.980246	1.07956
RNAseq	Whole Blood	Day 28	gene109 (ADCY3)	0.0957474	4.53127	1.08156	0.280533	0.980246	1.07912
RNAseq	Whole Blood	Day 28	gene304 (ANXA2P2)	0.195311	2.30711	1.08128	0.280682	0.980246	1.07879
RNAseq	Whole Blood	Day 28	gene84640 (USP38)	-0.0616557	5.3378	-1.0805	0.281001	0.980246	-1.07807
RNAseq	Whole Blood	Day 28	gene55743 (CHFR)	0.0440496	6.68104	1.08036	0.28107	0.980246	1.07792
RNAseq	Whole Blood	Day 28	gene4001 (LMNB1)	0.0789104	6.77582	1.08032	0.281093	0.980246	1.07787
RNAseq	Whole Blood	Day 28	gene50944 (SHANK1)	-0.276426	0.397788	-1.07991	0.281294	0.980246	-1.07742
RNAseq	Whole Blood	Day 28	gene23786 (BCL2L13)	-0.0578562	6.01942	-1.07988	0.281294	0.980246	-1.07742
RNAseq	Whole Blood	Day 28	gene219899 (TBCEL)	-0.108291	3.98851	-1.0795	0.281464	0.980246	-1.07704
RNAseq	Whole Blood	Day 28	gene102465834 (MIR7844)	-0.147567	2.65165	-1.07912	0.281609	0.980246	-1.07671
RNAseq	Whole Blood	Day 28	gene1000 (CDH2)	-0.264821	0.770156	-1.07895	0.281714	0.980246	-1.07648
RNAseq	Whole Blood	Day 28	gene64895 (PAPOLG)	-0.0633914	5.41272	-1.07867	0.281803	0.980246	-1.07628
RNAseq	Whole Blood	Day 28	gene55222 (LRRC20)	0.176088	1.68425	1.07816	0.282047	0.980246	1.07573
RNAseq	Whole Blood	Day 28	gene10000 (AKT3)	-0.112835	3.26036	-1.07795	0.282142	0.980246	-1.07552
RNAseq	Whole Blood	Day 28	gene7293 (TNFRSF4)	-0.146681	3.00984	-1.07785	0.282211	0.980246	-1.07537
RNAseq	Whole Blood	Day 28	gene138307 (LCN8)	-0.379187	-1.35134	-1.07763	0.282287	0.980246	-1.0752
RNAseq	Whole Blood	Day 28	gene8509 (NDST2)	0.0624719	6.48404	1.07739	0.282388	0.980246	1.07497
RNAseq	Whole Blood	Day 28	gene347735 (SERINC2)	0.145029	2.38979	1.07722	0.28248	0.980246	1.07476
RNAseq	Whole Blood	Day 28	gene894 (CCND2)	-0.0724851	7.35646	-1.07706	0.282536	0.980246	-1.07464
RNAseq	Whole Blood	Day 28	gene7167 (TPI1)	-0.0491011	7.75359	-1.07696	0.282588	0.980246	-1.07452
RNAseq	Whole Blood	Day 28	gene9781 (RNF144A)	0.0772312	5.30482	1.07618	0.282944	0.980246	1.07373
RNAseq	Whole Blood	Day 28	gene143888 (POGLUT3)	-0.107773	3.52693	-1.07613	0.282963	0.980246	-1.07369
RNAseq	Whole Blood	Day 28	gene25875 (LETMD1)	-0.0700929	5.3443	-1.07604	0.282992	0.980246	-1.07362
RNAseq	Whole Blood	Day 28	gene9261 (MAPKAPK2)	-0.0499666	7.58882	-1.07603	0.283005	0.980246	-1.07359
RNAseq	Whole Blood	Day 28	gene9379 (NRXN2)	0.347243	-0.122516	1.07558	0.283209	0.980246	1.07314
RNAseq	Whole Blood	Day 28	gene9744 (ACAP1)	0.0612264	8.25673	1.07493	0.283511	0.980246	1.07246
RNAseq	Whole Blood	Day 28	gene4351 (MPI)	-0.0752086	4.78085	-1.0749	0.283517	0.980246	-1.07245
RNAseq	Whole Blood	Day 28	gene80349 (WDR61)	-0.079928	4.39477	-1.07483	0.283533	0.980246	-1.07242
RNAseq	Whole Blood	Day 28	gene160851 (DGKH)	-0.130698	3.16628	-1.07456	0.283648	0.980246	-1.07216
RNAseq	Whole Blood	Day 28	gene6723 (SRM)	0.0777296	5.02349	1.0744	0.283722	0.980246	1.072
RNAseq	Whole Blood	Day 28	gene100132406 (NBPF10)	0.116829	3.64995	1.0743	0.283771	0.980246	1.07189
RNAseq	Whole Blood	Day 28	gene6168 (RPL37A)	-0.0682442	9.25793	-1.07392	0.283939	0.980246	-1.07151
RNAseq	Whole Blood	Day 28	gene9380 (GRHPR)	0.0610339	5.41692	1.07327	0.284239	0.980246	1.07084
RNAseq	Whole Blood	Day 28	gene55814 (BDP1)	0.10101	4.74314	1.07319	0.284267	0.980246	1.07078
RNAseq	Whole Blood	Day 28	gene100131827 (ZNF717)	0.126621	2.62828	1.07283	0.284431	0.980246	1.07042
RNAseq	Whole Blood	Day 28	gene2852 (GPER1)	0.317624	0.792415	1.07273	0.284482	0.980246	1.0703
RNAseq	Whole Blood	Day 28	gene5144 (PDE4D)	-0.138887	4.41325	-1.07261	0.284522	0.980246	-1.07022
RNAseq	Whole Blood	Day 28	gene5547 (PRCP)	-0.0537967	6.67859	-1.07231	0.284663	0.980246	-1.0699
RNAseq	Whole Blood	Day 28	gene2665 (GDI2)	-0.0396622	8.17057	-1.07214	0.284742	0.980246	-1.06973
RNAseq	Whole Blood	Day 28	gene4784 (NFIX)	-0.174625	5.73582	-1.07184	0.284883	0.980246	-1.06941
RNAseq	Whole Blood	Day 28	gene11232 (POLG2)	0.105194	3.64202	1.07167	0.284948	0.980246	1.06927
RNAseq	Whole Blood	Day 28	gene1829 (DSG2)	0.531293	-1.63647	1.07159	0.284969	0.980246	1.06922
RNAseq	Whole Blood	Day 28	gene101927655 (ZASP)	0.0774603	6.52704	1.07151	0.285021	0.980246	1.06911
RNAseq	Whole Blood	Day 28	gene10125 (RASGRP1)	-0.0695016	6.4383	-1.07147	0.285037	0.980246	-1.06907
RNAseq	Whole Blood	Day 28	gene28988 (DBNL)	0.0391148	8.2013	1.07123	0.285148	0.980246	1.06883
RNAseq	Whole Blood	Day 28	gene10423 (CDIPT)	-0.0532133	6.70357	-1.07109	0.285211	0.980246	-1.06869
RNAseq	Whole Blood	Day 28	gene26155 (NOC2L)	0.0512883	6.14298	1.07058	0.285435	0.980246	1.06819
RNAseq	Whole Blood	Day 28	gene5252 (PHF1)	0.0622745	5.99356	1.07056	0.285473	0.980246	1.06811
RNAseq	Whole Blood	Day 28	gene101928728 (LOC101928728)	0.360114	-0.286156	1.07039	0.285511	0.980246	1.06802
RNAseq	Whole Blood	Day 28	gene22982 (DIP2C)	-0.137965	2.42522	-1.07	0.285704	0.980246	-1.06759
RNAseq	Whole Blood	Day 28	gene9715 (FAM131B)	0.154678	2.26842	1.06992	0.285736	0.980246	1.06752
RNAseq	Whole Blood	Day 28	gene943 (TNFRSF8)	-0.107727	4.53133	-1.06953	0.285933	0.980246	-1.06709
RNAseq	Whole Blood	Day 28	gene57610 (RANBP10)	-0.110148	6.50103	-1.06947	0.285955	0.980246	-1.06704
RNAseq	Whole Blood	Day 28	gene132001 (TAMM41)	-0.128894	2.68181	-1.06917	0.286081	0.980246	-1.06676
RNAseq	Whole Blood	Day 28	gene11116 (FGFR1OP)	-0.0977433	4.29145	-1.06884	0.28622	0.980246	-1.06645
RNAseq	Whole Blood	Day 28	gene26499 (PLEK2)	-0.214328	2.51952	-1.06883	0.286235	0.980246	-1.06642
RNAseq	Whole Blood	Day 28	gene9830 (TRIM14)	0.0695037	7.12287	1.06854	0.286353	0.980246	1.06616
RNAseq	Whole Blood	Day 28	gene134957 (STXBP5)	0.0852718	6.14172	1.06842	0.2864	0.980246	1.06605
RNAseq	Whole Blood	Day 28	gene6945 (MLX)	-0.0515685	6.33236	-1.06834	0.28645	0.980246	-1.06594
RNAseq	Whole Blood	Day 28	gene92211 (CDHR1)	0.161901	2.16653	1.0681	0.286566	0.980246	1.06568
RNAseq	Whole Blood	Day 28	gene435 (ASL)	0.0753198	4.50107	1.06757	0.286796	0.980246	1.06518
RNAseq	Whole Blood	Day 28	gene3050 (HBZ)	-0.361185	-0.430229	-1.0675	0.286833	0.980246	-1.0651
RNAseq	Whole Blood	Day 28	gene2931 (GSK3A)	-0.0556559	6.89017	-1.06717	0.286968	0.980246	-1.0648
RNAseq	Whole Blood	Day 28	gene406975 (MIR198)	-0.541833	-1.74774	-1.06707	0.287018	0.980246	-1.06469
RNAseq	Whole Blood	Day 28	gene8764 (TNFRSF14)	0.0585381	6.74114	1.06675	0.28717	0.980246	1.06435
RNAseq	Whole Blood	Day 28	gene9254 (CACNA2D2)	-0.131998	4.14985	-1.06645	0.287301	0.980246	-1.06406
RNAseq	Whole Blood	Day 28	gene84787 (KMT5C)	0.114406	3.54407	1.06619	0.287426	0.980246	1.06379
RNAseq	Whole Blood	Day 28	gene55761 (TTC17)	0.0519376	6.52597	1.06571	0.287624	0.980246	1.06335
RNAseq	Whole Blood	Day 28	gene90780 (PYGO2)	-0.0549934	6.16144	-1.06567	0.287646	0.980246	-1.0633
RNAseq	Whole Blood	Day 28	gene1317 (SLC31A1)	-0.087628	5.05888	-1.06516	0.287883	0.980246	-1.06278
RNAseq	Whole Blood	Day 28	gene79726 (WDR59)	0.0572938	5.32847	1.06504	0.287928	0.980246	1.06268
RNAseq	Whole Blood	Day 28	gene55215 (FANCI)	-0.115097	3.18161	-1.06482	0.288037	0.980246	-1.06244
RNAseq	Whole Blood	Day 28	gene9697 (TRAM2)	0.0918263	5.25538	1.06477	0.288053	0.980246	1.0624
RNAseq	Whole Blood	Day 28	gene64374 (SIL1)	0.0993183	4.04085	1.06438	0.288227	0.980246	1.06202
RNAseq	Whole Blood	Day 28	gene83938 (LRMDA)	-0.151032	2.00722	-1.06419	0.288321	0.980246	-1.06181
RNAseq	Whole Blood	Day 28	gene28942 (IGKV1-8)	-0.293702	1.46676	-1.06404	0.288389	0.980246	-1.06166
RNAseq	Whole Blood	Day 28	gene100126317 (MIR374B)	0.519579	-1.18717	1.06391	0.28841	0.980246	1.06162
RNAseq	Whole Blood	Day 28	gene55334 (SLC39A9)	-0.0567514	5.80604	-1.06386	0.288465	0.980246	-1.06149
RNAseq	Whole Blood	Day 28	gene101927547 (ANKRD44-IT1)	-0.320094	2.02075	-1.06387	0.288466	0.980246	-1.06149
RNAseq	Whole Blood	Day 28	gene27246 (RNF115)	0.064972	4.6933	1.06359	0.288583	0.980246	1.06123
RNAseq	Whole Blood	Day 28	gene6091 (ROBO1)	0.311494	-0.0138927	1.06352	0.288635	0.980246	1.06112
RNAseq	Whole Blood	Day 28	gene410 (ARSA)	0.0605507	6.88987	1.06344	0.288663	0.980246	1.06106
RNAseq	Whole Blood	Day 28	gene7499 (XG)	-0.528355	-2.14733	-1.06295	0.288898	0.980246	-1.06054
RNAseq	Whole Blood	Day 28	gene400660 (LINC00683)	-0.599992	-2.29756	-1.06285	0.288911	0.980246	-1.06051
RNAseq	Whole Blood	Day 28	gene26007 (TKFC)	0.0822234	4.76905	1.06264	0.289017	0.980246	1.06028
RNAseq	Whole Blood	Day 28	gene467 (ATF3)	0.323105	1.33391	1.06253	0.289052	0.980246	1.0602
RNAseq	Whole Blood	Day 28	gene4059 (BCAM)	-0.335707	1.42083	-1.06244	0.289124	0.980246	-1.06005
RNAseq	Whole Blood	Day 28	gene7627 (ZNF75A)	0.0946578	4.36146	1.06239	0.289127	0.980246	1.06004
RNAseq	Whole Blood	Day 28	gene53373 (TPCN1)	0.0835981	6.43999	1.06195	0.289337	0.980246	1.05958
RNAseq	Whole Blood	Day 28	gene29761 (USP25)	-0.0488866	6.50435	-1.06182	0.289386	0.980246	-1.05947
RNAseq	Whole Blood	Day 28	gene84418 (CYSTM1)	-0.122232	4.97599	-1.06163	0.289471	0.980246	-1.05928
RNAseq	Whole Blood	Day 28	gene57551 (TAOK1)	-0.0588899	6.99484	-1.06138	0.28959	0.980246	-1.05902
RNAseq	Whole Blood	Day 28	gene51088 (KLHL5)	-0.0669737	5.86124	-1.06129	0.289635	0.980246	-1.05892
RNAseq	Whole Blood	Day 28	gene101927221 (UBR5-AS1)	0.117042	3.27173	1.0612	0.289666	0.980246	1.05885
RNAseq	Whole Blood	Day 28	gene26578 (OSTF1)	-0.0498294	7.51912	-1.061	0.28977	0.980246	-1.05863
RNAseq	Whole Blood	Day 28	gene4481 (MSR1)	-0.259493	1.82388	-1.06092	0.289812	0.980246	-1.05853
RNAseq	Whole Blood	Day 28	gene84159 (ARID5B)	0.0715497	5.60106	1.06082	0.289842	0.980246	1.05847
RNAseq	Whole Blood	Day 28	gene55605 (KIF21A)	-0.100879	3.61601	-1.06062	0.289938	0.980246	-1.05826
RNAseq	Whole Blood	Day 28	gene10923 (SUB1)	-0.0781059	6.46508	-1.06045	0.290012	0.980246	-1.05809
RNAseq	Whole Blood	Day 28	gene55080 (TAPBPL)	0.068333	6.35607	1.05997	0.290235	0.980246	1.05761
RNAseq	Whole Blood	Day 28	gene56729 (RETN)	0.165734	2.40151	1.05951	0.290438	0.980246	1.05716
RNAseq	Whole Blood	Day 28	gene6416 (MAP2K4)	-0.0588328	6.00626	-1.05953	0.29044	0.980246	-1.05716
RNAseq	Whole Blood	Day 28	gene55233 (MOB1A)	-0.0630051	7.19131	-1.05918	0.290597	0.980246	-1.05681
RNAseq	Whole Blood	Day 28	gene9535 (GMFG)	-0.0564229	8.22091	-1.05914	0.29061	0.980246	-1.05678
RNAseq	Whole Blood	Day 28	gene6134 (RPL10)	-0.0803518	10.3675	-1.05907	0.290637	0.980246	-1.05673
RNAseq	Whole Blood	Day 28	gene8763 (CD164)	-0.0953296	7.27223	-1.05902	0.290659	0.980246	-1.05668
RNAseq	Whole Blood	Day 28	gene28643 (TRAV38-2DV8)	-0.179043	1.85136	-1.05889	0.29072	0.980246	-1.05654
RNAseq	Whole Blood	Day 28	gene55684 (RABL6)	0.0459566	6.88328	1.05881	0.290757	0.980246	1.05646
RNAseq	Whole Blood	Day 28	gene9649 (RALGPS1)	0.102122	3.60528	1.05864	0.290827	0.980246	1.05631
RNAseq	Whole Blood	Day 28	gene2353 (FOS)	-0.120308	6.92668	-1.05853	0.290884	0.980246	-1.05618
RNAseq	Whole Blood	Day 28	gene3643 (INSR)	0.106394	4.54068	1.05837	0.29096	0.980246	1.05602
RNAseq	Whole Blood	Day 28	gene200014 (CC2D1B)	0.0516096	6.09213	1.05835	0.290978	0.980246	1.05598
RNAseq	Whole Blood	Day 28	gene3802 (KIR2DL1)	-0.280368	0.529758	-1.05815	0.291053	0.980246	-1.05581
RNAseq	Whole Blood	Day 28	gene728613 (LOC728613)	0.151902	1.75014	1.05813	0.291063	0.980246	1.05579
RNAseq	Whole Blood	Day 28	gene5730 (PTGDS)	-0.146828	4.49481	-1.05805	0.291107	0.980246	-1.0557
RNAseq	Whole Blood	Day 28	gene4069 (LYZ)	0.0948317	11.9735	1.05799	0.291133	0.980246	1.05564
RNAseq	Whole Blood	Day 28	gene51115 (RMDN1)	-0.0736294	4.63332	-1.05789	0.291169	0.980246	-1.05556
RNAseq	Whole Blood	Day 28	gene105221694 (BISPR)	0.128676	4.31347	1.0574	0.291396	0.980246	1.05506
RNAseq	Whole Blood	Day 28	gene5510 (PPP1R7)	-0.050742	5.78093	-1.05736	0.291423	0.980246	-1.05501
RNAseq	Whole Blood	Day 28	gene55196 (RESF1)	-0.0720033	9.62358	-1.05656	0.291783	0.980246	-1.05422
RNAseq	Whole Blood	Day 28	gene11014 (KDELR2)	-0.0613205	5.50592	-1.05573	0.292164	0.980246	-1.05339
RNAseq	Whole Blood	Day 28	gene54936 (ADPRHL2)	0.0638319	5.22296	1.05572	0.292181	0.980246	1.05335
RNAseq	Whole Blood	Day 28	gene1388 (ATF6B)	0.0391069	7.16749	1.05533	0.292338	0.980246	1.05301
RNAseq	Whole Blood	Day 28	gene9270 (ITGB1BP1)	0.0570797	5.12798	1.05506	0.29247	0.980246	1.05272
RNAseq	Whole Blood	Day 28	gene257397 (TAB3)	-0.0559677	5.72777	-1.05509	0.292473	0.980246	-1.05271
RNAseq	Whole Blood	Day 28	gene51716 (CES1P1)	-0.474753	-1.7958	-1.05457	0.292697	0.980246	-1.05222
RNAseq	Whole Blood	Day 28	gene54663 (WDR74)	0.0662639	4.83735	1.05446	0.292729	0.980246	1.05215
RNAseq	Whole Blood	Day 28	gene90390 (MED30)	-0.0889594	3.90704	-1.05422	0.292843	0.980246	-1.05191
RNAseq	Whole Blood	Day 28	gene4579 (TRNY)	0.164944	2.69062	1.05415	0.292886	0.980246	1.05181
RNAseq	Whole Blood	Day 28	gene11237 (RNF24)	0.0759645	7.65312	1.054	0.292944	0.980246	1.05169
RNAseq	Whole Blood	Day 28	gene863 (CBFA2T3)	0.0842229	6.70449	1.05379	0.293049	0.980246	1.05146
RNAseq	Whole Blood	Day 28	gene5169 (ENPP3)	0.200739	1.25716	1.05376	0.293064	0.980246	1.05142
RNAseq	Whole Blood	Day 28	gene115761 (ARL11)	0.0662846	5.37826	1.05372	0.293076	0.980246	1.0514
RNAseq	Whole Blood	Day 28	gene9985 (REC8)	0.105734	5.19652	1.05298	0.293419	0.980246	1.05065
RNAseq	Whole Blood	Day 28	gene1635 (DCTD)	-0.0587643	5.33506	-1.05285	0.293474	0.980246	-1.05053
RNAseq	Whole Blood	Day 28	gene1810 (DR1)	0.058031	6.11681	1.05277	0.293515	0.980246	1.05044
RNAseq	Whole Blood	Day 28	gene2215 (FCGR3B)	-0.0683768	11.3654	-1.0524	0.293687	0.980246	-1.05007
RNAseq	Whole Blood	Day 28	gene212 (ALAS2)	-0.258254	8.98403	-1.05221	0.29378	0.980246	-1.04987
RNAseq	Whole Blood	Day 28	gene10447 (FAM3C)	-0.0932724	3.79292	-1.05178	0.293954	0.980246	-1.04949
RNAseq	Whole Blood	Day 28	gene100887750 (MRPS31P5)	-0.115447	3.05473	-1.0511	0.294264	0.980246	-1.04881
RNAseq	Whole Blood	Day 28	gene11054 (OGFR)	0.0630462	7.79654	1.05093	0.294357	0.980246	1.04861
RNAseq	Whole Blood	Day 28	gene78989 (COLEC11)	0.576691	-3.59176	1.05064	0.294461	0.980246	1.04839
RNAseq	Whole Blood	Day 28	gene10346 (TRIM22)	0.144116	8.13485	1.05064	0.294485	0.980246	1.04833
RNAseq	Whole Blood	Day 28	gene1232 (CCR3)	0.115147	5.5038	1.0502	0.294694	0.980246	1.04788
RNAseq	Whole Blood	Day 28	gene1089 (CEACAM4)	0.0921989	5.1917	1.05011	0.294728	0.980246	1.04781
RNAseq	Whole Blood	Day 28	gene53831 (GPR84)	0.229139	1.23269	1.05006	0.294753	0.980246	1.04775
RNAseq	Whole Blood	Day 28	gene1795 (DOCK3)	-0.17265	1.62395	-1.05001	0.294788	0.980246	-1.04768
RNAseq	Whole Blood	Day 28	gene6640 (SNTA1)	0.13182	2.30667	1.04988	0.294835	0.980246	1.04757
RNAseq	Whole Blood	Day 28	gene8243 (SMC1A)	0.061966	7.60136	1.04972	0.294899	0.980246	1.04743
RNAseq	Whole Blood	Day 28	gene28391 (IGHV4-61)	0.408416	1.35361	1.04977	0.2949	0.980246	1.04743
RNAseq	Whole Blood	Day 28	gene25962 (VIRMA)	-0.0467639	6.06918	-1.04941	0.295051	0.980246	-1.0471
RNAseq	Whole Blood	Day 28	gene10983 (CCNI)	-0.0601231	9.18484	-1.04902	0.295247	0.980246	-1.04668
RNAseq	Whole Blood	Day 28	gene8536 (CAMK1)	0.113534	5.08298	1.04882	0.295324	0.980246	1.04651
RNAseq	Whole Blood	Day 28	gene80267 (EDEM3)	0.0609406	6.09101	1.04861	0.295406	0.980246	1.04634
RNAseq	Whole Blood	Day 28	gene245812 (CNPY4)	-0.0941526	3.7929	-1.0485	0.295465	0.980246	-1.04621
RNAseq	Whole Blood	Day 28	gene3240 (HP)	0.194467	2.10137	1.04794	0.295745	0.980246	1.0456
RNAseq	Whole Blood	Day 28	gene23621 (BACE1)	0.117955	3.08804	1.04787	0.295777	0.980246	1.04553
RNAseq	Whole Blood	Day 28	gene55312 (RFK)	-0.10806	3.19279	-1.0477	0.295833	0.980246	-1.04541
RNAseq	Whole Blood	Day 28	gene9902 (MRC2)	-0.199983	4.03111	-1.04761	0.295887	0.980246	-1.04529
RNAseq	Whole Blood	Day 28	gene84804 (MFSD9)	0.0976777	4.27403	1.04717	0.296083	0.980246	1.04487
RNAseq	Whole Blood	Day 28	gene84315 (MON1A)	-0.0927828	3.42368	-1.04704	0.296142	0.980246	-1.04474
RNAseq	Whole Blood	Day 28	gene100529239 (RPS10-NUDT3)	-0.0680057	9.0702	-1.04693	0.296192	0.980246	-1.04463
RNAseq	Whole Blood	Day 28	gene9398 (CD101)	0.108259	5.13495	1.04647	0.296413	0.980246	1.04416
RNAseq	Whole Blood	Day 28	gene57447 (NDRG2)	-0.0936802	3.77656	-1.04624	0.296523	0.980246	-1.04392
RNAseq	Whole Blood	Day 28	gene1991 (ELANE)	0.309022	0.714984	1.04617	0.296552	0.980246	1.04386
RNAseq	Whole Blood	Day 28	gene10239 (AP3S2)	-0.0567908	5.74745	-1.04604	0.296607	0.980246	-1.04374
RNAseq	Whole Blood	Day 28	gene254559 (MIR9-3HG)	0.128878	2.12292	1.04568	0.296771	0.980246	1.04338
RNAseq	Whole Blood	Day 28	gene2590 (GALNT2)	0.0538207	6.46601	1.04557	0.296826	0.980246	1.04326
RNAseq	Whole Blood	Day 28	gene64324 (NSD1)	0.0547256	7.79232	1.0453	0.296936	0.980246	1.04303
RNAseq	Whole Blood	Day 28	gene7700 (ZNF141)	-0.128267	2.87239	-1.04526	0.296954	0.980246	-1.04299
RNAseq	Whole Blood	Day 28	gene23192 (ATG4B)	0.0532049	6.46381	1.04511	0.297037	0.980246	1.04281
RNAseq	Whole Blood	Day 28	gene5708 (PSMD2)	0.0406873	7.121	1.04496	0.297095	0.980246	1.04268
RNAseq	Whole Blood	Day 28	gene56941 (HMCES)	-0.0586754	5.61729	-1.04496	0.2971	0.980246	-1.04267
RNAseq	Whole Blood	Day 28	gene9894 (TELO2)	0.0770948	5.39254	1.04488	0.297131	0.980246	1.04261
RNAseq	Whole Blood	Day 28	gene3703 (STT3A)	0.0556547	6.15069	1.04481	0.297166	0.980246	1.04253
RNAseq	Whole Blood	Day 28	gene83982 (IFI27L2)	0.107471	3.43645	1.04479	0.297171	0.980246	1.04252
RNAseq	Whole Blood	Day 28	gene80832 (APOL4)	0.480299	0.697042	1.04448	0.297311	0.980246	1.04222
RNAseq	Whole Blood	Day 28	gene552891 (DNAJC25-GNG10)	-0.123549	5.37673	-1.0441	0.297487	0.980246	-1.04184
RNAseq	Whole Blood	Day 28	gene746 (TMEM258)	-0.0896051	4.44012	-1.04342	0.297806	0.980246	-1.04115
RNAseq	Whole Blood	Day 28	gene64342 (HS1BP3)	0.0532089	5.29203	1.04339	0.297826	0.980246	1.04111
RNAseq	Whole Blood	Day 28	gene2004 (ELK3)	0.0621568	6.07019	1.04336	0.297852	0.980246	1.04105
RNAseq	Whole Blood	Day 28	gene100652781 (SNX29P1)	-0.361668	-0.0265115	-1.0432	0.297911	0.980246	-1.04092
RNAseq	Whole Blood	Day 28	gene56894 (AGPAT3)	0.0802547	6.97751	1.04282	0.29809	0.980246	1.04054
RNAseq	Whole Blood	Day 28	gene3120 (HLA-DQB2)	-0.347864	0.046747	-1.04273	0.298134	0.980246	-1.04044
RNAseq	Whole Blood	Day 28	gene57724 (EPG5)	0.0829152	6.50062	1.04261	0.298186	0.980246	1.04033
RNAseq	Whole Blood	Day 28	gene8809 (IL18R1)	0.11329	4.80731	1.04248	0.298253	0.980246	1.04019
RNAseq	Whole Blood	Day 28	gene7779 (SLC30A1)	0.129358	3.69082	1.04236	0.298318	0.980246	1.04005
RNAseq	Whole Blood	Day 28	gene2618 (GART)	0.0677506	5.42006	1.04215	0.298367	0.980246	1.03994
RNAseq	Whole Blood	Day 28	gene284086 (NEK8)	-0.112684	3.36114	-1.04203	0.298453	0.980246	-1.03976
RNAseq	Whole Blood	Day 28	gene100529261 (CHURC1-FNTB)	-0.0536069	5.32774	-1.04179	0.298561	0.980246	-1.03952
RNAseq	Whole Blood	Day 28	gene101929128 (LOC101929128)	-0.386767	-3.41881	-1.04177	0.29857	0.980246	-1.03951
RNAseq	Whole Blood	Day 28	gene11180 (WDR6)	0.0568722	7.24183	1.04159	0.298656	0.980246	1.03932
RNAseq	Whole Blood	Day 28	gene57685 (CACHD1)	0.209823	1.1699	1.04158	0.298663	0.980246	1.0393
RNAseq	Whole Blood	Day 28	gene28755 (TRAC)	-0.0808797	8.48263	-1.04135	0.298768	0.980246	-1.03908
RNAseq	Whole Blood	Day 28	gene9220 (TIAF1)	0.0583508	5.27963	1.0412	0.298828	0.980246	1.03895
RNAseq	Whole Blood	Day 28	gene57787 (MARK4)	0.0565015	5.71524	1.04109	0.298888	0.980246	1.03882
RNAseq	Whole Blood	Day 28	gene93343 (MVB12A)	0.0725579	4.76083	1.04076	0.299038	0.980246	1.0385
RNAseq	Whole Blood	Day 28	gene55870 (ASH1L)	0.0610985	7.25983	1.04054	0.299131	0.980246	1.0383
RNAseq	Whole Blood	Day 28	gene9218 (VAPA)	-0.072938	6.72903	-1.04055	0.29914	0.980246	-1.03828
RNAseq	Whole Blood	Day 28	gene6464 (SHC1)	0.0418913	6.56732	1.04048	0.299166	0.980246	1.03822
RNAseq	Whole Blood	Day 28	gene22853 (LMTK2)	0.0854975	6.45959	1.04034	0.299239	0.980246	1.03807
RNAseq	Whole Blood	Day 28	gene343413 (FCRL6)	-0.141815	5.06342	-1.0396	0.299582	0.980246	-1.03733
RNAseq	Whole Blood	Day 28	gene440104 (TMEM198B)	0.0936129	4.77926	1.03953	0.299607	0.980246	1.03728
RNAseq	Whole Blood	Day 28	gene50865 (HEBP1)	-0.0940679	4.78125	-1.03946	0.299641	0.980246	-1.0372
RNAseq	Whole Blood	Day 28	gene140688 (NOL4L)	0.0583689	6.71455	1.03926	0.299738	0.980246	1.037
RNAseq	Whole Blood	Day 28	gene83743 (GRWD1)	0.0688758	4.98185	1.03886	0.299906	0.980246	1.03664
RNAseq	Whole Blood	Day 28	gene85407 (NKD1)	-0.219244	1.17265	-1.03871	0.299997	0.980246	-1.03644
RNAseq	Whole Blood	Day 28	gene7538 (ZFP36)	0.0558969	8.86949	1.03844	0.300113	0.980246	1.03619
RNAseq	Whole Blood	Day 28	gene64753 (CCDC136)	0.133053	2.68332	1.03845	0.300114	0.980246	1.03619
RNAseq	Whole Blood	Day 28	gene26153 (KIF26A)	-0.330534	-0.505776	-1.03785	0.300402	0.980246	-1.03557
RNAseq	Whole Blood	Day 28	gene4637 (MYL6)	-0.0556896	9.39536	-1.03729	0.300635	0.980246	-1.03507
RNAseq	Whole Blood	Day 28	gene283229 (CRACR2B)	0.158783	2.23535	1.03711	0.300743	0.980246	1.03484
RNAseq	Whole Blood	Day 28	gene29956 (CERS2)	-0.0384566	7.37845	-1.03694	0.300816	0.980246	-1.03468
RNAseq	Whole Blood	Day 28	gene5862 (RAB2A)	-0.0516971	6.28978	-1.03678	0.300881	0.980246	-1.03455
RNAseq	Whole Blood	Day 28	gene28906 (IGKV6-21)	-0.597673	-0.168714	-1.03644	0.301024	0.980246	-1.03424
RNAseq	Whole Blood	Day 28	gene8131 (NPRL3)	-0.116378	7.62846	-1.03631	0.301114	0.980246	-1.03405
RNAseq	Whole Blood	Day 28	gene5998 (RGS3)	0.0687976	6.68634	1.036	0.301253	0.980246	1.03375
RNAseq	Whole Blood	Day 28	gene221472 (FGD2)	0.108018	7.19156	1.03588	0.301306	0.980246	1.03364
RNAseq	Whole Blood	Day 28	gene199223 (TTC21A)	-0.146177	2.82666	-1.03542	0.301516	0.980246	-1.03319
RNAseq	Whole Blood	Day 28	gene51343 (FZR1)	0.0514465	6.44015	1.03532	0.301563	0.980246	1.03309
RNAseq	Whole Blood	Day 28	gene145483 (FAM161B)	0.131556	2.46691	1.03513	0.301658	0.980246	1.03288
RNAseq	Whole Blood	Day 28	gene283899 (INO80E)	0.0689084	6.29633	1.03513	0.301662	0.980246	1.03288
RNAseq	Whole Blood	Day 28	gene5156 (PDGFRA)	-0.34165	-0.450545	-1.0348	0.301815	0.980246	-1.03255
RNAseq	Whole Blood	Day 28	gene3574 (IL7)	-0.283287	0.234584	-1.03466	0.301861	0.980246	-1.03245
RNAseq	Whole Blood	Day 28	gene79754 (ASB13)	0.0908541	4.02074	1.03463	0.301903	0.980246	1.03236
RNAseq	Whole Blood	Day 28	gene51738 (GHRL)	-0.129999	3.05401	-1.03419	0.302095	0.980246	-1.03195
RNAseq	Whole Blood	Day 28	gene80335 (WDR82)	-0.0339191	8.3053	-1.03348	0.302424	0.980246	-1.03125
RNAseq	Whole Blood	Day 28	gene9926 (LPGAT1)	-0.0502795	7.48778	-1.03304	0.302629	0.980246	-1.03081
RNAseq	Whole Blood	Day 28	gene9252 (RPS6KA5)	-0.0744916	5.26046	-1.03301	0.302643	0.980246	-1.03078
RNAseq	Whole Blood	Day 28	gene26149 (ZNF658)	0.175352	1.32515	1.03288	0.302693	0.980246	1.03068
RNAseq	Whole Blood	Day 28	gene5729 (PTGDR)	-0.147403	3.66776	-1.03283	0.302739	0.980246	-1.03058
RNAseq	Whole Blood	Day 28	gene9846 (GAB2)	0.0510495	7.9785	1.03279	0.302743	0.980246	1.03057
RNAseq	Whole Blood	Day 28	gene28817 (IGLV2-8)	0.400537	3.46179	1.03278	0.302751	0.980246	1.03055
RNAseq	Whole Blood	Day 28	gene81894 (SLC25A28)	0.0790538	5.53348	1.03272	0.302795	0.980246	1.03046
RNAseq	Whole Blood	Day 28	gene23336 (SYNM)	0.157202	3.20615	1.03257	0.302868	0.980246	1.0303
RNAseq	Whole Blood	Day 28	gene10184 (LHFPL2)	0.162459	4.39485	1.03188	0.303162	0.980246	1.02968
RNAseq	Whole Blood	Day 28	gene580 (BARD1)	0.145881	2.17698	1.03168	0.303263	0.980246	1.02946
RNAseq	Whole Blood	Day 28	gene3455 (IFNAR2)	-0.0486528	6.94848	-1.03136	0.303412	0.980246	-1.02914
RNAseq	Whole Blood	Day 28	gene10276 (NET1)	0.110464	3.49186	1.03135	0.303426	0.980246	1.02911
RNAseq	Whole Blood	Day 28	gene79716 (NPEPL1)	0.0672617	6.81294	1.03131	0.303444	0.980246	1.02908
RNAseq	Whole Blood	Day 28	gene91746 (YTHDC1)	0.0492558	6.44987	1.03123	0.303475	0.980246	1.02901
RNAseq	Whole Blood	Day 28	gene23157 (SEPTIN6)	0.0489734	8.21409	1.03087	0.303658	0.980246	1.02862
RNAseq	Whole Blood	Day 28	gene9592 (IER2)	-0.0601154	7.70747	-1.03028	0.303922	0.980246	-1.02806
RNAseq	Whole Blood	Day 28	gene2975 (GTF3C1)	0.0431694	6.7965	1.0301	0.304003	0.980246	1.02789
RNAseq	Whole Blood	Day 28	gene57085 (AGTRAP)	0.0508945	6.82213	1.0301	0.304009	0.980246	1.02787
RNAseq	Whole Blood	Day 28	gene1186 (CLCN7)	0.0645071	7.09317	1.03007	0.304025	0.980246	1.02784
RNAseq	Whole Blood	Day 28	gene9710 (KIAA0355)	0.0877255	4.49441	1.02997	0.304061	0.980246	1.02776
RNAseq	Whole Blood	Day 28	gene80128 (TRIM46)	-0.12789	2.72051	-1.02991	0.304097	0.980246	-1.02769
RNAseq	Whole Blood	Day 28	gene4013 (VWA5A)	0.103027	3.23584	1.0298	0.304149	0.980246	1.02758
RNAseq	Whole Blood	Day 28	gene10123 (ARL4C)	-0.0706852	7.89783	-1.02932	0.30437	0.980246	-1.02711
RNAseq	Whole Blood	Day 28	gene2633 (GBP1)	0.26571	7.26544	1.02927	0.304395	0.980246	1.02705
RNAseq	Whole Blood	Day 28	gene4926 (NUMA1)	0.0451881	8.88872	1.029	0.304523	0.980246	1.02678
RNAseq	Whole Blood	Day 28	gene23480 (SEC61G)	-0.110404	3.5059	-1.02848	0.304745	0.980246	-1.02631
RNAseq	Whole Blood	Day 28	gene165631 (PARP15)	0.08553	6.18998	1.02851	0.304759	0.980246	1.02628
RNAseq	Whole Blood	Day 28	gene4952 (OCRL)	0.105169	3.23771	1.02839	0.304804	0.980246	1.02618
RNAseq	Whole Blood	Day 28	gene6263 (RYR3)	0.375416	-0.627359	1.02839	0.304808	0.980246	1.02618
RNAseq	Whole Blood	Day 28	gene9698 (PUM1)	0.058421	6.7276	1.02814	0.304909	0.980246	1.02596
RNAseq	Whole Blood	Day 28	gene7169 (TPM2)	-0.10938	4.0973	-1.02798	0.305005	0.980246	-1.02576
RNAseq	Whole Blood	Day 28	gene6237 (RRAS)	-0.101632	4.13831	-1.02801	0.305008	0.980246	-1.02575
RNAseq	Whole Blood	Day 28	gene151295 (SLC23A3)	0.20764	1.22965	1.02755	0.305197	0.980246	1.02535
RNAseq	Whole Blood	Day 28	gene102 (ADAM10)	-0.0422566	7.68571	-1.02747	0.305258	0.980246	-1.02522
RNAseq	Whole Blood	Day 28	gene191 (AHCY)	0.0715721	5.27043	1.02742	0.305262	0.980246	1.02521
RNAseq	Whole Blood	Day 28	gene10313 (RTN3)	-0.0683164	8.42772	-1.02715	0.305393	0.980246	-1.02494
RNAseq	Whole Blood	Day 28	gene112840 (WDR89)	-0.102822	3.95656	-1.02711	0.305393	0.980246	-1.02494
RNAseq	Whole Blood	Day 28	gene59342 (SCPEP1)	0.0779397	6.81182	1.02705	0.305442	0.980246	1.02483
RNAseq	Whole Blood	Day 28	gene5834 (PYGB)	0.0460112	6.74504	1.02691	0.30551	0.980246	1.02469
RNAseq	Whole Blood	Day 28	gene5166 (PDK4)	-0.334542	4.73269	-1.02688	0.305534	0.980246	-1.02464
RNAseq	Whole Blood	Day 28	gene3565 (IL4)	0.45006	-1.26554	1.0267	0.305609	0.980246	1.02448
RNAseq	Whole Blood	Day 28	gene57168 (ASPHD2)	0.135561	3.83331	1.02647	0.305703	0.980246	1.02428
RNAseq	Whole Blood	Day 28	gene100128288 (LOC100128288)	0.220981	0.900952	1.02651	0.305709	0.980246	1.02427
RNAseq	Whole Blood	Day 1	gene6468 (FBXW4)	-0.0105313	5.23288	-0.165594	0.868616	0.980276	-0.165416
RNAseq	Whole Blood	Day 7	gene9846 (GAB2)	0.0169704	7.9785	0.342537	0.732246	0.980363	0.342139
RNAseq	Whole Blood	Day 7	gene23639 (LRRC6)	-0.0437357	3.15592	-0.342338	0.732401	0.980363	-0.341934
RNAseq	Whole Blood	Day 7	gene4598 (MVK)	0.0377044	2.73141	0.341935	0.732697	0.980363	0.34154
RNAseq	Whole Blood	Day 7	gene253461 (ZBTB38)	0.0235761	6.25736	0.341936	0.732701	0.980363	0.341535
RNAseq	Whole Blood	Day 7	gene221981 (THSD7A)	-0.140569	-1.10281	-0.341902	0.732724	0.980363	-0.341504
RNAseq	Whole Blood	Day 7	gene10589 (DRAP1)	0.0254767	6.98521	0.341769	0.732825	0.980363	0.34137
RNAseq	Whole Blood	Day 7	gene10838 (ZNF275)	-0.0228291	4.77296	-0.341757	0.732832	0.980363	-0.341361
RNAseq	Whole Blood	Day 7	gene4238 (MFAP3)	-0.0219263	4.8841	-0.34165	0.732914	0.980363	-0.341252
RNAseq	Whole Blood	Day 7	gene51562 (MBIP)	-0.0368934	3.07045	-0.341637	0.732926	0.980363	-0.341236
RNAseq	Whole Blood	Day 7	gene220929 (ZNF438)	-0.0290633	4.70867	-0.341035	0.733376	0.980363	-0.340639
RNAseq	Whole Blood	Day 7	gene393 (ARHGAP4)	-0.0189155	8.89581	-0.340949	0.733442	0.980363	-0.34055
RNAseq	Whole Blood	Day 7	gene1390 (CREM)	0.0432285	3.0509	0.340943	0.733443	0.980363	0.34055
RNAseq	Whole Blood	Day 7	gene105377825 (NA)	-0.161861	-3.36797	-0.340943	0.733446	0.980363	-0.340546
RNAseq	Whole Blood	Day 7	gene284129 (SLC26A11)	0.0328269	4.65404	0.340908	0.733472	0.980363	0.340511
RNAseq	Whole Blood	Day 7	gene645644 (FLJ42627)	-0.0422201	2.31296	-0.340807	0.733551	0.980363	-0.340406
RNAseq	Whole Blood	Day 7	gene8632 (DNAH17)	-0.12126	-0.46585	-0.340625	0.733682	0.980363	-0.340232
RNAseq	Whole Blood	Day 7	gene755 (CFAP410)	0.0287019	4.66111	0.340573	0.733724	0.980363	0.340176
RNAseq	Whole Blood	Day 7	gene100131564 (CCDC18-AS1)	-0.0324499	4.89101	-0.340566	0.733731	0.980363	-0.340167
RNAseq	Whole Blood	Day 7	gene1152 (CKB)	-0.0620146	2.2869	-0.339975	0.734177	0.980378	-0.339575
RNAseq	Whole Blood	Day 7	gene54413 (NLGN3)	-0.0355924	3.6955	-0.339735	0.734354	0.980378	-0.33934
RNAseq	Whole Blood	Day 7	gene160365 (CLECL1)	0.0631418	1.26669	0.339697	0.734383	0.980378	0.339301
RNAseq	Whole Blood	Day 7	gene7920 (ABHD16A)	-0.0172114	5.69488	-0.339679	0.734398	0.980378	-0.339281
RNAseq	Whole Blood	Day 7	gene6431 (SRSF6)	0.0195637	7.05295	0.339601	0.734453	0.980378	0.339208
RNAseq	Whole Blood	Day 7	gene2954 (GSTZ1)	-0.0472296	2.34383	-0.339601	0.734454	0.980378	-0.339207
RNAseq	Whole Blood	Day 7	gene100874362 (HOXB-AS1)	0.053304	1.85285	0.339454	0.734569	0.980378	0.339054
RNAseq	Whole Blood	Day 7	gene23511 (NUP188)	0.0169208	6.21906	0.339382	0.734621	0.980378	0.338985
RNAseq	Whole Blood	Day 7	gene7919 (DDX39B)	0.0177612	7.54568	0.339326	0.734663	0.980378	0.338929
RNAseq	Whole Blood	Day 7	gene100532737 (ATP6V1G2-DDX39B)	0.0177331	7.54829	0.339141	0.734803	0.980378	0.338744
RNAseq	Whole Blood	Day 7	gene9927 (MFN2)	0.013861	7.36105	0.338836	0.735033	0.980378	0.338438
RNAseq	Whole Blood	Day 7	gene51281 (ANKMY1)	-0.0260323	4.39647	-0.338768	0.73508	0.980378	-0.338375
RNAseq	Whole Blood	Day 7	gene126328 (NDUFA11)	-0.0182369	5.62249	-0.33863	0.735188	0.980378	-0.338233
RNAseq	Whole Blood	Day 7	gene9643 (MORF4L2)	0.0196915	5.54058	0.338597	0.735209	0.980378	0.338205
RNAseq	Whole Blood	Day 7	gene5087 (PBX1)	0.0442466	3.64779	0.338554	0.735247	0.980378	0.338154
RNAseq	Whole Blood	Day 7	gene94081 (SFXN1)	0.0220851	4.9187	0.338467	0.735308	0.980378	0.338074
RNAseq	Whole Blood	Day 1	gene5292 (PIM1)	0.0102814	8.29658	0.165284	0.868862	0.980415	0.165104
RNAseq	Whole Blood	Day 1	gene593 (BCKDHA)	0.0103424	5.79522	0.165057	0.869039	0.980415	0.16488
RNAseq	Whole Blood	Day 1	gene8844 (KSR1)	-0.0105414	6.61599	-0.16485	0.869202	0.980415	-0.164672
RNAseq	Whole Blood	Day 1	gene100529211 (TMEM256-PLSCR3)	-0.00867414	6.639	-0.164783	0.869255	0.980415	-0.164604
RNAseq	Whole Blood	Day 1	gene7461 (CLIP2)	0.0130413	5.19326	0.164721	0.869308	0.980415	0.164538
RNAseq	Whole Blood	Day 1	gene54033 (RBM11)	0.0486391	-0.156265	0.164692	0.869327	0.980415	0.164514
RNAseq	Whole Blood	Day 1	gene51495 (HACD3)	0.0114948	4.41794	0.164562	0.869427	0.980418	0.164386
RNAseq	Whole Blood	Day 7	gene55729 (ATF7IP)	0.0179862	7.43158	0.338229	0.735483	0.980478	0.337841
RNAseq	Whole Blood	Day 7	gene8895 (CPNE3)	-0.0184331	6.00007	-0.337857	0.735767	0.980478	-0.337464
RNAseq	Whole Blood	Day 7	gene7077 (TIMP2)	-0.0188894	8.0429	-0.337798	0.735812	0.980478	-0.337405
RNAseq	Whole Blood	Day 7	gene10645 (CAMKK2)	-0.014009	7.47671	-0.33776	0.735842	0.980478	-0.337365
RNAseq	Whole Blood	Day 7	gene59271 (EVA1C)	0.0399618	2.70992	0.337729	0.735872	0.980478	0.337325
RNAseq	Whole Blood	Day 7	gene346171 (ZFP57)	0.140465	-3.29228	0.337453	0.736072	0.980613	0.33706
RNAseq	Whole Blood	Day 7	gene28826 (IGLV1-36)	-0.177842	-1.37226	-0.337068	0.736352	0.980787	-0.336688
RNAseq	Whole Blood	Day 7	gene338557 (FFAR4)	0.130434	-0.67122	0.336718	0.736624	0.980787	0.336328
RNAseq	Whole Blood	Day 7	gene115572 (TENT5B)	-0.187075	-2.23662	-0.336429	0.736845	0.980787	-0.336035
RNAseq	Whole Blood	Day 7	gene1124 (CHN2)	-0.0354529	3.72592	-0.336205	0.737011	0.980787	-0.335814
RNAseq	Whole Blood	Day 7	gene148345 (C1orf127)	-0.104454	-0.0945097	-0.336094	0.737096	0.980787	-0.335702
RNAseq	Whole Blood	Day 7	gene30851 (TAX1BP3)	-0.0219101	4.92456	-0.335774	0.73734	0.980787	-0.335378
RNAseq	Whole Blood	Day 7	gene440345 (NPIPB4)	-0.0333961	5.56968	-0.335746	0.737359	0.980787	-0.335353
RNAseq	Whole Blood	Day 7	gene91433 (RCCD1)	-0.0378387	2.67313	-0.335687	0.7374	0.980787	-0.335299
RNAseq	Whole Blood	Day 7	gene8814 (CDKL1)	0.0479795	2.44398	0.335647	0.737428	0.980787	0.335261
RNAseq	Whole Blood	Day 7	gene4900 (NRGN)	-0.0379818	9.06479	-0.335556	0.737505	0.980787	-0.335159
RNAseq	Whole Blood	Day 7	gene2731 (GLDC)	-0.153931	-0.265385	-0.335477	0.737557	0.980787	-0.335091
RNAseq	Whole Blood	Day 7	gene113540 (CMTM1)	0.0363355	4.44006	0.335479	0.737557	0.980787	0.33509
RNAseq	Whole Blood	Day 7	gene4635 (MYL4)	0.0574086	5.38651	0.335431	0.737598	0.980787	0.335036
RNAseq	Whole Blood	Day 7	gene10612 (TRIM3)	0.0303718	3.50209	0.335344	0.737661	0.980787	0.334953
RNAseq	Whole Blood	Day 7	gene23613 (ZMYND8)	0.0147068	6.36934	0.335333	0.737671	0.980787	0.334939
RNAseq	Whole Blood	Day 1	gene215 (ABCD1)	0.0100286	5.54132	0.163962	0.869902	0.980843	0.163782
RNAseq	Whole Blood	Day 1	gene101928419 (LOC101928419)	0.0436108	0.249165	0.163629	0.870162	0.980896	0.163452
RNAseq	Whole Blood	Day 1	gene481 (ATP1B1)	-0.0289751	1.5179	-0.163554	0.870221	0.980896	-0.163377
RNAseq	Whole Blood	Day 1	gene26469 (PTPN18)	-0.00801972	8.34232	-0.163246	0.870464	0.980896	-0.163069
RNAseq	Whole Blood	Day 1	gene6504 (SLAMF1)	0.0129764	4.81025	0.163172	0.870521	0.980896	0.162996
RNAseq	Whole Blood	Day 1	gene93 (ACVR2B)	-0.0171969	3.53394	-0.162992	0.870663	0.980896	-0.162816
RNAseq	Whole Blood	Day 1	gene25960 (ADGRA2)	-0.0224127	3.34576	-0.162982	0.870672	0.980896	-0.162805
RNAseq	Whole Blood	Day 1	gene101927021 (LOC101927021)	0.0328858	0.934772	0.162921	0.870719	0.980896	0.162745
RNAseq	Whole Blood	Day 1	gene648791 (PPP1R3G)	-0.0599057	-0.900076	-0.162692	0.870898	0.980896	-0.162518
RNAseq	Whole Blood	Day 1	gene374 (AREG)	0.0930279	-1.05075	0.162591	0.870976	0.980896	0.162418
RNAseq	Whole Blood	Day 1	gene10658 (CELF1)	-0.00784044	7.67246	-0.162493	0.871055	0.980896	-0.162319
RNAseq	Whole Blood	Day 1	gene199800 (ADM5)	0.0414188	0.475702	0.162373	0.871147	0.980896	0.162202
RNAseq	Whole Blood	Day 1	gene51715 (RAB23)	0.0482401	0.0290603	0.16235	0.871168	0.980896	0.162176
RNAseq	Whole Blood	Day 1	gene80331 (DNAJC5)	0.00576915	7.95502	0.162282	0.871222	0.980896	0.162106
RNAseq	Whole Blood	Day 1	gene26086 (GPSM1)	0.0189489	2.49699	0.161959	0.871475	0.980979	0.161785
RNAseq	Whole Blood	Day 1	gene80312 (TET1)	-0.0291918	1.38704	-0.161772	0.871621	0.980979	-0.1616
RNAseq	Whole Blood	Day 1	gene971 (CD72)	0.0147162	4.37564	0.161212	0.872063	0.980979	0.161038
RNAseq	Whole Blood	Day 1	gene11198 (SUPT16H)	0.00614956	7.21087	0.161183	0.872085	0.980979	0.161011
RNAseq	Whole Blood	Day 1	gene84938 (ATG4C)	-0.0187331	3.32759	-0.161162	0.872103	0.980979	-0.160988
RNAseq	Whole Blood	Day 1	gene55204 (GOLPH3L)	0.0135876	4.32223	0.161139	0.872119	0.980979	0.160967
RNAseq	Whole Blood	Day 1	gene122769 (LRR1)	-0.0194453	2.57563	-0.161119	0.872135	0.980979	-0.160947
RNAseq	Whole Blood	Day 1	gene2876 (GPX1)	-0.0169396	8.61801	-0.160973	0.872254	0.980979	-0.160796
RNAseq	Whole Blood	Day 1	gene56926 (NCLN)	-0.00814826	6.64898	-0.160831	0.872362	0.980979	-0.160659
RNAseq	Whole Blood	Day 1	gene84557 (MAP1LC3A)	0.0193532	3.56368	0.160827	0.872366	0.980979	0.160653
RNAseq	Whole Blood	Day 1	gene1178 (CLC)	-0.0298972	5.83515	-0.160799	0.872388	0.980979	-0.160625
RNAseq	Whole Blood	Day 1	gene6594 (SMARCA1)	0.0536545	-0.547695	0.160591	0.872552	0.980979	0.160417
RNAseq	Whole Blood	Day 1	gene2686 (GGT7)	0.0133524	4.36004	0.160455	0.87266	0.980979	0.16028
RNAseq	Whole Blood	Day 1	gene55719 (SLF2)	-0.0100032	5.50227	-0.160442	0.872667	0.980979	-0.160272
RNAseq	Whole Blood	Day 7	gene1112 (FOXN3)	-0.0137368	7.69927	-0.334783	0.738082	0.981057	-0.334395
RNAseq	Whole Blood	Day 7	gene2686 (GGT7)	-0.0271818	4.36004	-0.334683	0.738162	0.981057	-0.334289
RNAseq	Whole Blood	Day 7	gene441733 (PRKXP1)	-0.0328141	4.78536	-0.334655	0.738181	0.981057	-0.334263
RNAseq	Whole Blood	Day 7	gene400863 (NA)	-0.055088	1.78026	-0.334544	0.738266	0.981057	-0.334151
RNAseq	Whole Blood	Day 1	gene1105 (CHD1)	0.00868479	6.94854	0.160119	0.872922	0.981065	0.159948
RNAseq	Whole Blood	Day 1	gene221061 (FAM171A1)	-0.0186325	2.98207	-0.160099	0.872939	0.981065	-0.159927
RNAseq	Whole Blood	Day 1	gene57602 (USP36)	-0.00838435	6.36355	-0.159903	0.873093	0.981127	-0.159731
RNAseq	Whole Blood	Day 1	gene51207 (DUSP13)	0.0697481	-1.61673	0.159659	0.873283	0.981134	0.15949
RNAseq	Whole Blood	Day 1	gene5058 (PAK1)	0.00799146	7.91349	0.159647	0.873294	0.981134	0.159476
RNAseq	Whole Blood	Day 7	gene146880 (ARHGAP27P1)	-0.0251031	6.73068	-0.334314	0.738435	0.981152	-0.333926
RNAseq	Whole Blood	Day 7	gene100885789 (IFNG-AS1)	-0.0680676	0.933609	-0.333593	0.738981	0.981178	-0.333204
RNAseq	Whole Blood	Day 7	gene286122 (C8orf31)	-0.135944	-1.31867	-0.33327	0.739227	0.981178	-0.332878
RNAseq	Whole Blood	Day 7	gene177 (AGER)	-0.0314444	4.87994	-0.333234	0.739251	0.981178	-0.332846
RNAseq	Whole Blood	Day 7	gene257364 (SNX33)	-0.0389159	3.16132	-0.333141	0.739325	0.981178	-0.332748
RNAseq	Whole Blood	Day 7	gene91373 (UAP1L1)	-0.0303361	4.7183	-0.33298	0.739443	0.981178	-0.332591
RNAseq	Whole Blood	Day 7	gene4000 (LMNA)	-0.0328451	5.28007	-0.33289	0.739511	0.981178	-0.332501
RNAseq	Whole Blood	Day 7	gene54962 (TIPIN)	-0.059849	1.23452	-0.332782	0.739594	0.981178	-0.332392
RNAseq	Whole Blood	Day 7	gene27232 (GNMT)	-0.0256427	4.73953	-0.332715	0.739637	0.981178	-0.332334
RNAseq	Whole Blood	Day 7	gene51676 (ASB2)	-0.0638928	1.21578	-0.332532	0.739779	0.981178	-0.332146
RNAseq	Whole Blood	Day 7	gene84932 (RAB2B)	-0.0309823	4.70868	-0.332461	0.739832	0.981178	-0.332076
RNAseq	Whole Blood	Day 7	gene6536 (SLC6A9)	0.0836113	1.28797	0.332334	0.739929	0.981178	0.331948
RNAseq	Whole Blood	Day 7	gene105374013 (LOC105374013)	-0.0435108	2.67644	-0.332031	0.740157	0.981178	-0.331646
RNAseq	Whole Blood	Day 7	gene8303 (SNN)	0.0186843	7.97301	0.332	0.740182	0.981178	0.331612
RNAseq	Whole Blood	Day 7	gene85315 (PAQR8)	-0.0220727	5.31689	-0.331891	0.740264	0.981178	-0.331504
RNAseq	Whole Blood	Day 7	gene5790 (PTPRCAP)	0.0243011	7.97155	0.331764	0.740357	0.981178	0.33138
RNAseq	Whole Blood	Day 7	gene8662 (EIF3B)	0.0166625	7.3054	0.331609	0.740475	0.981178	0.331225
RNAseq	Whole Blood	Day 7	gene2273 (FHL1)	0.0299773	4.21197	0.331605	0.740482	0.981178	0.331215
RNAseq	Whole Blood	Day 7	gene6558 (SLC12A2)	0.0344463	3.31755	0.331529	0.740533	0.981178	0.331147
RNAseq	Whole Blood	Day 7	gene3090 (HIC1)	0.0717383	2.71969	0.331493	0.740561	0.981178	0.33111
RNAseq	Whole Blood	Day 7	gene30968 (STOML2)	0.0204103	5.12273	0.33142	0.740618	0.981178	0.331035
RNAseq	Whole Blood	Day 7	gene3837 (KPNB1)	0.0140479	8.86635	0.331403	0.74063	0.981178	0.331019
RNAseq	Whole Blood	Day 7	gene5297 (PI4KA)	-0.0156698	7.73752	-0.330941	0.740979	0.981178	-0.330558
RNAseq	Whole Blood	Day 7	gene4332 (MNDA)	0.0245203	10.7379	0.330862	0.74104	0.981178	0.330476
RNAseq	Whole Blood	Day 7	gene29121 (CLEC2D)	0.0234378	7.14654	0.330798	0.741088	0.981178	0.330413
RNAseq	Whole Blood	Day 7	gene6645 (SNTB2)	-0.0255349	4.62602	-0.330721	0.741143	0.981178	-0.33034
RNAseq	Whole Blood	Day 7	gene55108 (BSDC1)	0.01399	6.57329	0.330683	0.741171	0.981178	0.330303
RNAseq	Whole Blood	Day 7	gene9447 (AIM2)	-0.0556262	3.81111	-0.33068	0.741176	0.981178	-0.330296
RNAseq	Whole Blood	Day 7	gene203100 (HTRA4)	0.194583	-1.92433	0.330645	0.741197	0.981178	0.330268
RNAseq	Whole Blood	Day 1	gene29952 (DPP7)	0.00845642	6.99813	0.159337	0.873538	0.981211	0.159166
RNAseq	Whole Blood	Day 1	gene3899 (AFF3)	-0.0152576	4.8107	-0.159312	0.873559	0.981211	-0.15914
RNAseq	Whole Blood	Day 1	gene8531 (YBX3)	0.0250924	9.38871	0.158915	0.873872	0.981271	0.158742
RNAseq	Whole Blood	Day 1	gene28825 (IGLV1-40)	0.0873592	3.32344	0.158886	0.873893	0.981271	0.158716
RNAseq	Whole Blood	Day 1	gene22905 (EPN2)	-0.017752	3.51354	-0.158708	0.874034	0.981271	-0.158536
RNAseq	Whole Blood	Day 1	gene2125 (EVPL)	-0.0377496	1.07266	-0.158675	0.87406	0.981271	-0.158504
RNAseq	Whole Blood	Day 1	gene5257 (PHKB)	0.00829013	6.08721	0.158246	0.874397	0.981271	0.158076
RNAseq	Whole Blood	Day 1	gene22982 (DIP2C)	-0.0207859	2.42522	-0.157984	0.874604	0.981271	-0.157813
RNAseq	Whole Blood	Day 1	gene6050 (RNH1)	0.011682	6.87958	0.157888	0.874679	0.981271	0.157718
RNAseq	Whole Blood	Day 1	gene9762 (LZTS3)	0.0244719	2.1562	0.157694	0.874834	0.981271	0.157521
RNAseq	Whole Blood	Day 1	gene26173 (INTS1)	-0.00773326	7.57774	-0.157628	0.874883	0.981271	-0.157459
RNAseq	Whole Blood	Day 1	gene5927 (KDM5A)	0.00744488	7.55304	0.157549	0.874947	0.981271	0.157378
RNAseq	Whole Blood	Day 1	gene2014 (EMP3)	0.00784669	7.44316	0.157455	0.87502	0.981271	0.157285
RNAseq	Whole Blood	Day 1	gene646278 (PDCD6IPP2)	-0.0548018	-0.491982	-0.157448	0.875027	0.981271	-0.157277
RNAseq	Whole Blood	Day 1	gene388566 (ZNF470)	0.0188412	2.40708	0.157406	0.875057	0.981271	0.157239
RNAseq	Whole Blood	Day 1	gene285148 (IAH1)	-0.0121214	3.91521	-0.157378	0.875077	0.981271	-0.157212
RNAseq	Whole Blood	Day 1	gene3700 (ITIH4)	-0.0152496	4.59857	-0.156817	0.875522	0.981271	-0.156648
RNAseq	Whole Blood	Day 1	gene26025 (PCDHGA12)	0.0287099	1.27888	0.156711	0.875606	0.981271	0.156542
RNAseq	Whole Blood	Day 1	gene55795 (PCID2)	-0.00979633	5.00467	-0.156638	0.875662	0.981271	-0.15647
RNAseq	Whole Blood	Day 1	gene43 (ACHE)	-0.0596484	-0.369847	-0.156555	0.875729	0.981271	-0.156386
RNAseq	Whole Blood	Day 1	gene3281 (HSBP1)	-0.00931157	5.57383	-0.156457	0.875805	0.981271	-0.156289
RNAseq	Whole Blood	Day 1	gene3537 (IGLC1)	-0.0558661	5.76464	-0.156194	0.876013	0.981271	-0.156025
RNAseq	Whole Blood	Day 1	gene55347 (ABHD10)	-0.0111486	4.39913	-0.156023	0.876147	0.981271	-0.155855
RNAseq	Whole Blood	Day 1	gene1524 (CX3CR1)	-0.0184816	8.26483	-0.156012	0.876157	0.981271	-0.155843
RNAseq	Whole Blood	Day 1	gene8940 (TOP3B)	-0.0105402	4.93919	-0.155948	0.876206	0.981271	-0.15578
RNAseq	Whole Blood	Day 1	gene22930 (RAB3GAP1)	0.00778292	6.01766	0.155807	0.876316	0.981271	0.155641
RNAseq	Whole Blood	Day 1	gene5432 (POLR2C)	-0.00782822	5.72481	-0.155706	0.876396	0.981271	-0.155539
RNAseq	Whole Blood	Day 1	gene148811 (PM20D1)	0.0540289	-0.855484	0.155261	0.876749	0.981271	0.155091
RNAseq	Whole Blood	Day 1	gene4715 (NDUFB9)	-0.0096135	5.59504	-0.155055	0.876909	0.981271	-0.154888
RNAseq	Whole Blood	Day 1	gene102724279 (CLEC4O)	-0.0448644	-0.624138	-0.154902	0.877032	0.981271	-0.154733
RNAseq	Whole Blood	Day 1	gene257364 (SNX33)	-0.0176374	3.16132	-0.15472	0.877175	0.981271	-0.154551
RNAseq	Whole Blood	Day 1	gene28523 (TRDD3)	-0.0798905	-1.58235	-0.15451	0.877338	0.981271	-0.154345
RNAseq	Whole Blood	Day 1	gene113828 (FAM83F)	-0.0736737	-1.67835	-0.154499	0.877346	0.981271	-0.154335
RNAseq	Whole Blood	Day 1	gene90806 (ANGEL2)	-0.00972615	4.82731	-0.154281	0.87752	0.981271	-0.154114
RNAseq	Whole Blood	Day 1	gene56886 (UGGT1)	0.0085699	7.33584	0.15423	0.877558	0.981271	0.154065
RNAseq	Whole Blood	Day 1	gene5425 (POLD2)	-0.00945241	4.98674	-0.154214	0.877571	0.981271	-0.154049
RNAseq	Whole Blood	Day 1	gene3953 (LEPR)	0.015289	3.64612	0.154176	0.877602	0.981271	0.154009
RNAseq	Whole Blood	Day 1	gene144193 (AMDHD1)	0.0344543	0.414157	0.15416	0.877616	0.981271	0.153992
RNAseq	Whole Blood	Day 1	gene56928 (SPPL2B)	-0.0110087	5.71998	-0.15413	0.877637	0.981271	-0.153965
RNAseq	Whole Blood	Day 1	gene1674 (DES)	0.0514284	-0.284142	0.15411	0.877655	0.981271	0.153943
RNAseq	Whole Blood	Day 1	gene56915 (EXOSC5)	0.0139891	3.73428	0.153957	0.877773	0.981271	0.153794
RNAseq	Whole Blood	Day 1	gene7342 (UBP1)	0.00725518	6.61669	0.153917	0.877803	0.981271	0.153755
RNAseq	Whole Blood	Day 1	gene8745 (ADAM23)	0.0271525	1.58617	0.153851	0.877859	0.981271	0.153684
RNAseq	Whole Blood	Day 1	gene26040 (SETBP1)	-0.0177103	4.18283	-0.153685	0.877988	0.981271	-0.15352
RNAseq	Whole Blood	Day 1	gene80219 (COQ10B)	0.0109583	4.82006	0.153662	0.878007	0.981271	0.153496
RNAseq	Whole Blood	Day 1	gene162073 (ITPRIPL2)	0.0186309	4.86051	0.153655	0.878012	0.981271	0.15349
RNAseq	Whole Blood	Day 1	gene6721 (SREBF2)	-0.0108742	7.07515	-0.153563	0.878084	0.981271	-0.153399
RNAseq	Whole Blood	Day 1	gene8506 (CNTNAP1)	-0.0219521	2.81085	-0.153509	0.878127	0.981271	-0.153345
RNAseq	Whole Blood	Day 1	gene9657 (IQCB1)	-0.0116205	4.14521	-0.153396	0.878216	0.981271	-0.153231
RNAseq	Whole Blood	Day 1	gene105374013 (LOC105374013)	0.0208034	2.67644	0.153207	0.878365	0.981328	0.153042
RNAseq	Whole Blood	Day 28	gene93185 (IGSF8)	0.0642363	5.5742	1.02509	0.306361	0.981333	1.02289
RNAseq	Whole Blood	Day 28	gene100616396 (MIR4712)	-0.459308	-0.652728	-1.0236	0.307053	0.981333	-1.02142
RNAseq	Whole Blood	Day 28	gene56172 (ANKH)	-0.0709234	6.38609	-1.02357	0.307086	0.981333	-1.02136
RNAseq	Whole Blood	Day 28	gene339975 (LOC339975)	-0.473235	-3.56622	-1.0231	0.307284	0.981333	-1.02094
RNAseq	Whole Blood	Day 28	gene49855 (SCAPER)	0.0784374	4.22113	1.02308	0.307289	0.981333	1.02093
RNAseq	Whole Blood	Day 28	gene6375 (XCL1)	-0.165823	1.62032	-1.023	0.307352	0.981333	-1.02079
RNAseq	Whole Blood	Day 28	gene539 (ATP5PO)	-0.0712501	5.93159	-1.02283	0.307417	0.981333	-1.02066
RNAseq	Whole Blood	Day 28	gene386593 (CHKB-CPT1B)	0.0756532	7.252	1.02275	0.307461	0.981333	1.02056
RNAseq	Whole Blood	Day 28	gene57406 (ABHD6)	-0.0933532	3.46049	-1.02253	0.307568	0.981333	-1.02034
RNAseq	Whole Blood	Day 28	gene6874 (TAF4)	0.0681652	5.2663	1.0224	0.307617	0.981333	1.02024
RNAseq	Whole Blood	Day 28	gene1936 (EEF1D)	-0.0450748	8.84037	-1.02242	0.307621	0.981333	-1.02023
RNAseq	Whole Blood	Day 28	gene9372 (ZFYVE9)	-0.148501	2.11116	-1.02205	0.307789	0.981333	-1.01987
RNAseq	Whole Blood	Day 28	gene126364 (LRRC25)	-0.0473437	8.36974	-1.02195	0.307845	0.981333	-1.01975
RNAseq	Whole Blood	Day 28	gene23761 (PISD)	0.0552199	7.65329	1.02184	0.307892	0.981333	1.01966
RNAseq	Whole Blood	Day 28	gene4193 (MDM2)	-0.0671112	6.74597	-1.02169	0.307972	0.981333	-1.01949
RNAseq	Whole Blood	Day 28	gene8078 (USP5)	0.0511445	6.11125	1.0214	0.308086	0.981333	1.01925
RNAseq	Whole Blood	Day 28	gene9767 (JADE3)	0.198105	1.39373	1.02134	0.308122	0.981333	1.01917
RNAseq	Whole Blood	Day 28	gene28473 (IGHV1-3)	0.449729	0.898215	1.02143	0.308132	0.981333	1.01915
RNAseq	Whole Blood	Day 28	gene54550 (NECAB2)	0.16613	3.13543	1.02126	0.308164	0.981333	1.01908
RNAseq	Whole Blood	Day 28	gene7436 (VLDLR)	0.213311	1.12363	1.02107	0.308261	0.981333	1.01888
RNAseq	Whole Blood	Day 28	gene8878 (SQSTM1)	-0.0361453	8.40696	-1.0209	0.308335	0.981333	-1.01872
RNAseq	Whole Blood	Day 28	gene55689 (YEATS2)	0.0516403	5.99428	1.02081	0.308379	0.981333	1.01863
RNAseq	Whole Blood	Day 28	gene441081 (LOC441081)	0.164471	2.34797	1.02076	0.30841	0.981333	1.01856
RNAseq	Whole Blood	Day 28	gene6095 (RORA)	-0.0895372	5.79003	-1.02015	0.308696	0.981333	-1.01796
RNAseq	Whole Blood	Day 28	gene26003 (GORASP2)	0.0542094	6.23401	1.02011	0.308706	0.981333	1.01794
RNAseq	Whole Blood	Day 28	gene29099 (COMMD9)	0.0662578	5.24086	1.01956	0.30898	0.981333	1.01736
RNAseq	Whole Blood	Day 28	gene27240 (SIT1)	-0.0823733	5.09274	-1.01918	0.309155	0.981333	-1.017
RNAseq	Whole Blood	Day 28	gene989 (SEPTIN7)	-0.0414923	7.47902	-1.01908	0.309202	0.981333	-1.0169
RNAseq	Whole Blood	Day 28	gene4666 (NACA)	-0.0647357	9.34239	-1.0189	0.309275	0.981333	-1.01674
RNAseq	Whole Blood	Day 28	gene647859 (OCLNP1)	0.345342	-1.57798	1.01886	0.309315	0.981333	1.01666
RNAseq	Whole Blood	Day 28	gene8986 (RPS6KA4)	0.0721737	6.65796	1.01852	0.309464	0.981333	1.01635
RNAseq	Whole Blood	Day 28	gene28676 (TRAV10)	-0.231597	0.720147	-1.01811	0.309644	0.981333	-1.01597
RNAseq	Whole Blood	Day 28	gene29914 (UBIAD1)	0.0590981	5.05491	1.01813	0.309645	0.981333	1.01597
RNAseq	Whole Blood	Day 28	gene92822 (ZNF276)	0.0536018	7.4425	1.01763	0.309896	0.981333	1.01544
RNAseq	Whole Blood	Day 28	gene23309 (SIN3B)	0.063422	7.05545	1.01742	0.309987	0.981333	1.01525
RNAseq	Whole Blood	Day 28	gene8605 (PLA2G4C)	0.182819	1.4276	1.01737	0.310011	0.981333	1.0152
RNAseq	Whole Blood	Day 28	gene9754 (STARD8)	-0.112497	3.84775	-1.01714	0.310134	0.981333	-1.01494
RNAseq	Whole Blood	Day 28	gene11021 (RAB35)	-0.0348368	6.84334	-1.01706	0.310167	0.981333	-1.01487
RNAseq	Whole Blood	Day 28	gene2619 (GAS1)	0.355953	-0.375352	1.01699	0.310206	0.981333	1.01479
RNAseq	Whole Blood	Day 28	gene160 (AP2A1)	-0.0548746	7.93962	-1.01679	0.310304	0.981333	-1.01458
RNAseq	Whole Blood	Day 28	gene3955 (LFNG)	-0.0649275	7.87153	-1.01662	0.310364	0.981333	-1.01446
RNAseq	Whole Blood	Day 28	gene11043 (MID2)	-0.113654	2.93675	-1.01645	0.310445	0.981333	-1.01429
RNAseq	Whole Blood	Day 28	gene390748 (PABPN1L)	0.208219	1.21369	1.01644	0.310462	0.981333	1.01425
RNAseq	Whole Blood	Day 28	gene27034 (ACAD8)	0.0720489	4.65643	1.01622	0.310553	0.981333	1.01406
RNAseq	Whole Blood	Day 28	gene4943 (TBC1D25)	-0.0561673	5.41636	-1.01617	0.310592	0.981333	-1.01398
RNAseq	Whole Blood	Day 28	gene26112 (CCDC69)	0.0399908	8.17727	1.01604	0.31064	0.981333	1.01388
RNAseq	Whole Blood	Day 28	gene285172 (FAM126B)	-0.0967256	6.3214	-1.016	0.310653	0.981333	-1.01385
RNAseq	Whole Blood	Day 28	gene4221 (MEN1)	0.0520205	5.85945	1.01572	0.310786	0.981444	1.01357
RNAseq	Whole Blood	Day 7	gene9588 (PRDX6)	-0.0287882	7.24211	-0.330206	0.741537	0.981498	-0.329819
RNAseq	Whole Blood	Day 7	gene26276 (VPS33B)	-0.0226482	4.32979	-0.329674	0.741937	0.981539	-0.32929
RNAseq	Whole Blood	Day 7	gene54 (ACP5)	0.0256039	5.07228	0.329627	0.741972	0.981539	0.329243
RNAseq	Whole Blood	Day 7	gene387119 (CEP85L)	-0.0249214	5.31159	-0.329506	0.742059	0.981539	-0.329127
RNAseq	Whole Blood	Day 7	gene57544 (TXNDC16)	0.0335437	3.0993	0.329487	0.742084	0.981539	0.329095
RNAseq	Whole Blood	Day 7	gene207 (AKT1)	0.0124709	8.09607	0.329397	0.742145	0.981539	0.329014
RNAseq	Whole Blood	Day 7	gene84287 (ZDHHC16)	-0.023848	4.16226	-0.329372	0.74216	0.981539	-0.328994
RNAseq	Whole Blood	Day 7	gene3418 (IDH2)	-0.0218475	6.31129	-0.329251	0.742254	0.981539	-0.32887
RNAseq	Whole Blood	Day 1	gene27130 (INVS)	-0.0123826	4.01577	-0.152595	0.878846	0.981755	-0.152433
RNAseq	Whole Blood	Day 1	gene3198 (HOXA1)	-0.0322314	0.827537	-0.152458	0.878956	0.981768	-0.152293
RNAseq	Whole Blood	Day 1	gene23210 (JMJD6)	0.0100749	5.17776	0.152316	0.879067	0.981783	0.152152
RNAseq	Whole Blood	Day 1	gene219899 (TBCEL)	0.0151388	3.98851	0.152147	0.879201	0.981821	0.151982
RNAseq	Whole Blood	Day 1	gene26057 (ANKRD17)	0.00886176	7.17534	0.151969	0.879339	0.981821	0.151807
RNAseq	Whole Blood	Day 1	gene150275 (CCDC117)	-0.0104286	5.2714	-0.151793	0.879479	0.981821	-0.15163
RNAseq	Whole Blood	Day 1	gene5201 (PFDN1)	-0.0100129	4.66391	-0.151775	0.879493	0.981821	-0.151612
RNAseq	Whole Blood	Day 1	gene8526 (DGKE)	-0.0142369	4.09934	-0.151585	0.879642	0.981878	-0.151423
RNAseq	Whole Blood	Day 7	gene291 (SLC25A4)	0.0457986	1.95639	0.328587	0.742758	0.982039	0.328204
RNAseq	Whole Blood	Day 7	gene100128420 (LINC00892)	0.071783	0.784485	0.328487	0.742828	0.982039	0.328111
RNAseq	Whole Blood	Day 7	gene114822 (RHPN1)	0.0377839	4.01402	0.328342	0.742941	0.982059	0.327961
RNAseq	Whole Blood	Day 7	gene533 (ATP6V0B)	0.0174659	7.51855	0.32805	0.743161	0.982119	0.327671
RNAseq	Whole Blood	Day 7	gene375 (ARF1)	-0.0099854	8.82013	-0.327842	0.74332	0.982119	-0.32746
RNAseq	Whole Blood	Day 7	gene27348 (TOR1B)	-0.023551	5.51129	-0.32783	0.743327	0.982119	-0.32745
RNAseq	Whole Blood	Day 7	gene128178 (EDARADD)	0.0469064	2.13171	0.327695	0.743429	0.982119	0.327316
RNAseq	Whole Blood	Day 7	gene6242 (RTKN)	0.0700965	0.679056	0.327633	0.743477	0.982119	0.327252
RNAseq	Whole Blood	Day 7	gene103752589 (TMEM92-AS1)	0.102008	-0.284947	0.327231	0.743786	0.982315	0.326844
RNAseq	Whole Blood	Day 7	gene143888 (POGLUT3)	-0.0329398	3.52693	-0.327173	0.743825	0.982315	-0.326792
RNAseq	Whole Blood	Day 7	gene5536 (PPP5C)	-0.0197001	5.14703	-0.327038	0.743926	0.982315	-0.326658
RNAseq	Whole Blood	Day 7	gene25833 (POU2F3)	0.163064	-3.62583	0.326691	0.744182	0.982315	0.326321
RNAseq	Whole Blood	Day 7	gene9866 (TRIM66)	-0.0300563	5.17276	-0.326611	0.744249	0.982315	-0.326232
RNAseq	Whole Blood	Day 7	gene10322 (SMYD5)	-0.0262427	4.21889	-0.326595	0.744265	0.982315	-0.326211
RNAseq	Whole Blood	Day 7	gene5413 (SEPTIN5)	0.0348183	5.54458	0.326478	0.744351	0.982315	0.326097
RNAseq	Whole Blood	Day 7	gene101929215 (CTD-2201I18.1)	-0.0673737	0.934199	-0.326395	0.744411	0.982315	-0.326018
RNAseq	Whole Blood	Day 7	gene23352 (UBR4)	0.0201896	8.45812	0.326221	0.744542	0.982315	0.325845
RNAseq	Whole Blood	Day 7	gene9840 (TESPA1)	0.0210513	6.74213	0.326011	0.744702	0.982315	0.325633
RNAseq	Whole Blood	Day 7	gene100616256 (MIR4721)	0.025781	3.86331	0.326008	0.744704	0.982315	0.32563
RNAseq	Whole Blood	Day 7	gene2932 (GSK3B)	-0.0150899	6.78818	-0.325584	0.745026	0.982402	-0.325205
RNAseq	Whole Blood	Day 7	gene56098 (PCDHGC4)	0.0615551	1.2109	0.325555	0.745047	0.982402	0.325177
RNAseq	Whole Blood	Day 7	gene8985 (PLOD3)	0.019561	5.62262	0.325291	0.745249	0.982402	0.324911
RNAseq	Whole Blood	Day 7	gene5023 (P2RX1)	0.0247152	6.34521	0.325169	0.74534	0.982402	0.32479
RNAseq	Whole Blood	Day 7	gene127733 (UBXN10)	0.0706329	1.04427	0.325137	0.745358	0.982402	0.324766
RNAseq	Whole Blood	Day 7	gene10667 (FARS2)	-0.033007	3.33493	-0.324944	0.745506	0.982402	-0.324571
RNAseq	Whole Blood	Day 7	gene204962 (SLC44A5)	0.141014	-2.01082	0.324676	0.745713	0.982402	0.324298
RNAseq	Whole Blood	Day 7	gene57540 (DISP3)	-0.131403	-1.21756	-0.32455	0.745803	0.982402	-0.324179
RNAseq	Whole Blood	Day 7	gene55012 (PPP2R3C)	-0.0320677	5.06008	-0.324491	0.74585	0.982402	-0.324117
RNAseq	Whole Blood	Day 7	gene5303 (PIN4)	0.0298619	3.56791	0.324377	0.745935	0.982402	0.324005
RNAseq	Whole Blood	Day 7	gene196883 (ADCY4)	0.034208	3.58683	0.324275	0.746013	0.982402	0.323901
RNAseq	Whole Blood	Day 7	gene121355 (GTSF1)	0.0591573	0.917525	0.324019	0.746205	0.982402	0.323648
RNAseq	Whole Blood	Day 7	gene84455 (EFCAB7)	0.0496627	1.63715	0.323679	0.746452	0.982402	0.323321
RNAseq	Whole Blood	Day 7	gene53335 (BCL11A)	0.0287007	4.61741	0.323587	0.746534	0.982402	0.323213
RNAseq	Whole Blood	Day 7	gene139716 (GAB3)	0.0199688	6.21593	0.323371	0.746698	0.982402	0.322997
RNAseq	Whole Blood	Day 7	gene952 (CD38)	0.0728965	3.09565	0.322854	0.747085	0.982402	0.322486
RNAseq	Whole Blood	Day 7	gene11145 (PLAAT3)	-0.0393486	3.1686	-0.322851	0.747093	0.982402	-0.322475
RNAseq	Whole Blood	Day 7	gene4568 (TRNL2)	0.0400608	5.71115	0.322846	0.747096	0.982402	0.322471
RNAseq	Whole Blood	Day 7	gene23085 (ERC1)	-0.0215796	5.4565	-0.322726	0.747186	0.982402	-0.322352
RNAseq	Whole Blood	Day 7	gene60370 (AVPI1)	-0.0827748	0.633521	-0.322672	0.747224	0.982402	-0.322302
RNAseq	Whole Blood	Day 7	gene647979 (NORAD)	-0.0161513	8.22342	-0.322606	0.747284	0.982402	-0.322222
RNAseq	Whole Blood	Day 7	gene9751 (SNPH)	-0.0297098	4.10005	-0.322504	0.747356	0.982402	-0.322128
RNAseq	Whole Blood	Day 7	gene284486 (THEM5)	-0.100395	-0.103774	-0.321964	0.747766	0.982402	-0.321586
RNAseq	Whole Blood	Day 7	gene84901 (NFATC2IP)	-0.0180501	6.52326	-0.321875	0.747826	0.982402	-0.321508
RNAseq	Whole Blood	Day 7	gene8515 (ITGA10)	0.0559738	1.72971	0.321651	0.747994	0.982402	0.321286
RNAseq	Whole Blood	Day 7	gene27236 (ARFIP1)	0.0212797	5.11588	0.321484	0.748125	0.982402	0.321112
RNAseq	Whole Blood	Day 7	gene79974 (CPED1)	0.0518127	2.72887	0.321415	0.748177	0.982402	0.321044
RNAseq	Whole Blood	Day 7	gene9737 (GPRASP1)	-0.0264255	5.17433	-0.321307	0.748261	0.982402	-0.320933
RNAseq	Whole Blood	Day 7	gene10475 (TRIM38)	-0.0199297	7.27161	-0.321125	0.748397	0.982402	-0.320753
RNAseq	Whole Blood	Day 7	gene124245 (ZC3H18)	0.0141999	7.07199	0.321096	0.748418	0.982402	0.320726
RNAseq	Whole Blood	Day 7	gene28947 (IGKJ4)	0.0918691	4.16908	0.320964	0.74852	0.982402	0.320592
RNAseq	Whole Blood	Day 7	gene11252 (PACSIN2)	-0.0154523	7.81252	-0.320934	0.748541	0.982402	-0.320564
RNAseq	Whole Blood	Day 7	gene64210 (MMS19)	0.0172346	5.94715	0.320893	0.748572	0.982402	0.320523
RNAseq	Whole Blood	Day 7	gene25980 (AAR2)	-0.0205521	4.9802	-0.320779	0.748659	0.982402	-0.320407
RNAseq	Whole Blood	Day 7	gene286 (ANK1)	0.0550045	6.27031	0.320694	0.748726	0.982402	0.320319
RNAseq	Whole Blood	Day 7	gene399744 (LINC00999)	-0.0437971	2.45284	-0.320574	0.748813	0.982402	-0.320204
RNAseq	Whole Blood	Day 7	gene79788 (ZNF665)	0.0706424	1.04707	0.320496	0.74887	0.982402	0.32013
RNAseq	Whole Blood	Day 7	gene50848 (F11R)	0.0184768	7.37702	0.320308	0.749014	0.982402	0.319939
RNAseq	Whole Blood	Day 7	gene64397 (ZNF106)	-0.0194477	7.98649	-0.320243	0.749065	0.982402	-0.319873
RNAseq	Whole Blood	Day 7	gene2182 (ACSL4)	-0.0173895	6.68829	-0.320229	0.749072	0.982402	-0.319863
RNAseq	Whole Blood	Day 7	gene4211 (MEIS1)	-0.0429158	3.02319	-0.320205	0.749094	0.982402	-0.319834
RNAseq	Whole Blood	Day 7	gene6046 (BRD2)	-0.0135975	7.82309	-0.320098	0.749174	0.982402	-0.319728
RNAseq	Whole Blood	Day 7	gene976 (ADGRE5)	0.0195994	10.3249	0.319871	0.749346	0.982402	0.319502
RNAseq	Whole Blood	Day 7	gene23710 (GABARAPL1)	0.0269377	6.25933	0.319846	0.749366	0.982402	0.319476
RNAseq	Whole Blood	Day 7	gene23102 (TBC1D2B)	-0.0211857	6.9755	-0.319673	0.749491	0.982402	-0.31931
RNAseq	Whole Blood	Day 7	gene57018 (CCNL1)	-0.0227077	7.24189	-0.319675	0.749496	0.982402	-0.319304
RNAseq	Whole Blood	Day 7	gene4784 (NFIX)	0.0516977	5.73582	0.31965	0.749516	0.982402	0.319278
RNAseq	Whole Blood	Day 7	gene285596 (FAM153A)	0.05089	2.03023	0.319638	0.749527	0.982402	0.319263
RNAseq	Whole Blood	Day 7	gene11188 (NISCH)	-0.0166941	7.24491	-0.31943	0.74968	0.982402	-0.319061
RNAseq	Whole Blood	Day 7	gene256643 (BCLAF3)	-0.025381	4.53877	-0.319406	0.749698	0.982402	-0.319038
RNAseq	Whole Blood	Day 7	gene7840 (ALMS1)	-0.0237484	5.10093	-0.319174	0.749872	0.982402	-0.318808
RNAseq	Whole Blood	Day 7	gene407013 (MIR24-2)	0.0686113	1.07653	0.319098	0.749928	0.982402	0.318734
RNAseq	Whole Blood	Day 7	gene25907 (TMEM158)	-0.0641398	2.19375	-0.319063	0.749968	0.982402	-0.318681
RNAseq	Whole Blood	Day 1	gene26276 (VPS33B)	0.0102888	4.32979	0.150453	0.880536	0.982427	0.15029
RNAseq	Whole Blood	Day 1	gene100527949 (GIMAP1-GIMAP5)	0.00786499	8.37849	0.150211	0.880725	0.982427	0.15005
RNAseq	Whole Blood	Day 1	gene883 (KYAT1)	0.0142481	3.43232	0.150157	0.880768	0.982427	0.149996
RNAseq	Whole Blood	Day 1	gene124245 (ZC3H18)	-0.00655623	7.07199	-0.150071	0.880836	0.982427	-0.14991
RNAseq	Whole Blood	Day 1	gene10322 (SMYD5)	0.0121886	4.21889	0.150019	0.880879	0.982427	0.149855
RNAseq	Whole Blood	Day 1	gene28804 (IGLV3-9)	0.0969891	0.857721	0.149962	0.880921	0.982427	0.149802
RNAseq	Whole Blood	Day 1	gene79958 (DENND1C)	0.00676014	7.5851	0.149918	0.880959	0.982427	0.149753
RNAseq	Whole Blood	Day 1	gene28912 (IGKV3-20)	-0.0460234	5.23623	-0.14982	0.881034	0.982427	-0.149659
RNAseq	Whole Blood	Day 1	gene28943 (IGKV1-6)	-0.0545512	1.77635	-0.14969	0.881136	0.982427	-0.149529
RNAseq	Whole Blood	Day 1	gene2099 (ESR1)	-0.0373528	0.524388	-0.149679	0.881143	0.982427	-0.14952
RNAseq	Whole Blood	Day 1	gene30834 (ZNRD1)	-0.0143523	3.50033	-0.149424	0.881345	0.982427	-0.149264
RNAseq	Whole Blood	Day 1	gene6546 (SLC8A1)	0.0132249	5.47932	0.149311	0.881434	0.982427	0.149151
RNAseq	Whole Blood	Day 1	gene10066 (SCAMP2)	-0.00523882	7.49908	-0.14916	0.881554	0.982427	-0.149
RNAseq	Whole Blood	Day 1	gene92745 (SLC38A5)	-0.0186891	5.37246	-0.14902	0.881665	0.982427	-0.148858
RNAseq	Whole Blood	Day 1	gene8682 (PEA15)	0.0117509	6.50841	0.148795	0.881843	0.982427	0.148633
RNAseq	Whole Blood	Day 1	gene4952 (OCRL)	0.0150424	3.23771	0.148646	0.881959	0.982427	0.148487
RNAseq	Whole Blood	Day 1	gene283551 (LINC01588)	-0.0134703	3.38473	-0.148416	0.88214	0.982427	-0.148256
RNAseq	Whole Blood	Day 1	gene23386 (NUDCD3)	0.00634668	6.0766	0.148415	0.882141	0.982427	0.148256
RNAseq	Whole Blood	Day 1	gene10943 (MSL3)	-0.00703152	6.88338	-0.148362	0.882184	0.982427	-0.148202
RNAseq	Whole Blood	Day 1	gene6844 (VAMP2)	0.00716726	7.55003	0.148078	0.882407	0.982427	0.147918
RNAseq	Whole Blood	Day 1	gene9812 (DELE1)	-0.0067485	6.24575	-0.147903	0.882544	0.982427	-0.147745
RNAseq	Whole Blood	Day 1	gene23 (ABCF1)	0.00839455	6.33078	0.147884	0.882557	0.982427	0.147728
RNAseq	Whole Blood	Day 1	gene8801 (SUCLG2)	0.00940665	5.12034	0.147806	0.882621	0.982427	0.147648
RNAseq	Whole Blood	Day 1	gene27075 (TSPAN13)	0.0201339	2.75525	0.147642	0.882751	0.982427	0.147483
RNAseq	Whole Blood	Day 1	gene608 (TNFRSF17)	-0.0600347	0.910406	-0.147172	0.88312	0.982427	-0.147015
RNAseq	Whole Blood	Day 1	gene64943 (NT5DC2)	-0.0294749	2.09053	-0.146822	0.883398	0.982427	-0.146663
RNAseq	Whole Blood	Day 1	gene521 (ATP5ME)	-0.0105804	5.21301	-0.146803	0.883411	0.982427	-0.146647
RNAseq	Whole Blood	Day 1	gene64145 (RBSN)	-0.00829456	5.27018	-0.146693	0.883498	0.982427	-0.146536
RNAseq	Whole Blood	Day 1	gene746 (TMEM258)	0.0124661	4.44012	0.146685	0.883504	0.982427	0.146528
RNAseq	Whole Blood	Day 1	gene8330 (H2AC15)	-0.0484975	-0.216273	-0.146557	0.883608	0.982427	-0.146397
RNAseq	Whole Blood	Day 1	gene56104 (PCDHGB1)	0.0277149	1.19368	0.1465	0.883651	0.982427	0.146342
RNAseq	Whole Blood	Day 1	gene85407 (NKD1)	-0.0325663	1.17265	-0.146471	0.883674	0.982427	-0.146313
RNAseq	Whole Blood	Day 1	gene23552 (CDK20)	-0.0224582	1.90365	-0.146451	0.883689	0.982427	-0.146295
RNAseq	Whole Blood	Day 1	gene56113 (PCDHGA2)	0.0281619	1.1965	0.146373	0.883751	0.982427	0.146215
RNAseq	Whole Blood	Day 1	gene63891 (RNF123)	-0.0111108	6.2754	-0.146303	0.883807	0.982427	-0.146145
RNAseq	Whole Blood	Day 1	gene54521 (WDR44)	0.00878185	4.94708	0.145714	0.88427	0.982427	0.145558
RNAseq	Whole Blood	Day 1	gene3538 (IGLC2)	-0.0468539	6.39764	-0.145686	0.884293	0.982427	-0.145529
RNAseq	Whole Blood	Day 1	gene10483 (SEC23B)	-0.00633526	6.00941	-0.145637	0.884332	0.982427	-0.14548
RNAseq	Whole Blood	Day 1	gene128866 (CHMP4B)	0.00782297	7.63141	0.145636	0.884332	0.982427	0.14548
RNAseq	Whole Blood	Day 1	gene105373780 (LOC105373780)	0.0154828	3.68031	0.145624	0.884342	0.982427	0.145467
RNAseq	Whole Blood	Day 1	gene100 (ADA)	0.011869	4.5776	0.14562	0.884345	0.982427	0.145464
RNAseq	Whole Blood	Day 1	gene90 (ACVR1)	-0.0115728	4.24591	-0.145487	0.884453	0.982427	-0.145327
RNAseq	Whole Blood	Day 1	gene4795 (NFKBIL1)	-0.0212179	1.85105	-0.145134	0.884726	0.982427	-0.144981
RNAseq	Whole Blood	Day 1	gene56253 (CRTAM)	-0.0144961	3.68894	-0.145091	0.884762	0.982427	-0.144936
RNAseq	Whole Blood	Day 1	gene79921 (TCEAL4)	0.0132599	3.65414	0.145036	0.884805	0.982427	0.14488
RNAseq	Whole Blood	Day 1	gene3709 (ITPR2)	0.00847614	6.48164	0.144823	0.884974	0.982427	0.144667
RNAseq	Whole Blood	Day 1	gene92140 (MTDH)	-0.00709386	7.16315	-0.144697	0.885073	0.982427	-0.144542
RNAseq	Whole Blood	Day 1	gene100529209 (RNASEK-C17orf49)	0.00512171	8.01293	0.144219	0.88545	0.982427	0.144064
RNAseq	Whole Blood	Day 1	gene64840 (PORCN)	0.011556	3.67613	0.144178	0.885481	0.982427	0.144025
RNAseq	Whole Blood	Day 1	gene102723390 (FRG1EP)	0.0329103	0.519986	0.14409	0.885552	0.982427	0.143935
RNAseq	Whole Blood	Day 1	gene83861 (RSPH3)	-0.0156324	3.15536	-0.144079	0.885561	0.982427	-0.143924
RNAseq	Whole Blood	Day 1	gene58512 (DLGAP3)	-0.0271387	1.39551	-0.144004	0.885617	0.982427	-0.143853
RNAseq	Whole Blood	Day 1	gene54472 (TOLLIP)	0.00718988	6.79035	0.143957	0.885656	0.982427	0.143804
RNAseq	Whole Blood	Day 1	gene28584 (TRBV10-2)	-0.0509634	-0.810455	-0.143953	0.885661	0.982427	-0.143797
RNAseq	Whole Blood	Day 1	gene51319 (RSRC1)	-0.0135826	3.71699	-0.143884	0.885713	0.982427	-0.14373
RNAseq	Whole Blood	Day 1	gene6834 (SURF1)	0.00775162	5.0427	0.143839	0.88575	0.982427	0.143685
RNAseq	Whole Blood	Day 1	gene64326 (COP1)	0.00748686	6.5475	0.14353	0.885992	0.982427	0.143377
RNAseq	Whole Blood	Day 1	gene1520 (CTSS)	0.00858661	10.9792	0.143455	0.886053	0.982427	0.143301
RNAseq	Whole Blood	Day 1	gene283927 (NUDT7)	0.0220165	1.55256	0.143361	0.886126	0.982427	0.143208
RNAseq	Whole Blood	Day 1	gene100507632 (LINC00968)	0.0350603	0.357619	0.143299	0.886177	0.982427	0.143144
RNAseq	Whole Blood	Day 1	gene6192 (RPS4Y1)	-0.0478366	1.11837	-0.143247	0.886206	0.982427	-0.143107
RNAseq	Whole Blood	Day 1	gene1796 (DOK1)	-0.00730595	5.78428	-0.143248	0.886215	0.982427	-0.143095
RNAseq	Whole Blood	Day 7	gene10930 (APOBEC2)	-0.162514	-2.28938	-0.318861	0.75011	0.98246	-0.318494
RNAseq	Whole Blood	Day 7	gene126626 (GABPB2)	-0.0264677	3.9872	-0.318717	0.750221	0.982476	-0.318348
RNAseq	Whole Blood	Day 7	gene126695 (KDF1)	-0.0744088	0.567348	-0.318445	0.750424	0.982486	-0.318081
RNAseq	Whole Blood	Day 7	gene145748 (LYSMD4)	-0.0329889	3.08602	-0.318341	0.750505	0.982486	-0.317973
RNAseq	Whole Blood	Day 7	gene100499483 (CCDC180)	-0.0347455	3.02314	-0.318315	0.750522	0.982486	-0.317951
RNAseq	Whole Blood	Day 28	gene255783 (INAFM1)	0.110324	3.79599	1.0148	0.311228	0.982521	1.01265
RNAseq	Whole Blood	Day 28	gene4355 (MPP2)	0.257706	0.165336	1.01426	0.311493	0.982521	1.01209
RNAseq	Whole Blood	Day 28	gene1730 (DIAPH2)	-0.0890921	4.26771	-1.01422	0.311508	0.982521	-1.01206
RNAseq	Whole Blood	Day 28	gene28557 (TRBV30)	-0.242625	0.24743	-1.01412	0.311601	0.982521	-1.01187
RNAseq	Whole Blood	Day 28	gene4999 (ORC2)	0.0725776	4.69305	1.01395	0.311617	0.982521	1.01183
RNAseq	Whole Blood	Day 1	gene23214 (XPO6)	-0.00718744	9.7197	-0.142711	0.886639	0.982538	-0.142559
RNAseq	Whole Blood	Day 1	gene10137 (RBM12)	-0.00595001	6.78409	-0.142585	0.886737	0.982538	-0.142434
RNAseq	Whole Blood	Day 1	gene94235 (GNG8)	-0.0385011	-0.0135897	-0.142395	0.886889	0.982538	-0.142242
RNAseq	Whole Blood	Day 1	gene7627 (ZNF75A)	0.0126573	4.36146	0.14227	0.886987	0.982538	0.142118
RNAseq	Whole Blood	Day 1	gene147463 (ANKRD29)	0.0886944	-2.56496	0.142106	0.887115	0.982538	0.141955
RNAseq	Whole Blood	Day 1	gene407977 (TNFSF12-TNFSF13)	-0.00866778	7.15599	-0.141919	0.887265	0.982538	-0.141766
RNAseq	Whole Blood	Day 1	gene28635 (TRBJ1-1)	0.0274629	1.35713	0.141885	0.887294	0.982538	0.141729
RNAseq	Whole Blood	Day 1	gene55770 (EXOC2)	-0.00785215	5.61503	-0.141826	0.887337	0.982538	-0.141674
RNAseq	Whole Blood	Day 1	gene8767 (RIPK2)	0.0113363	4.51344	0.141775	0.887377	0.982538	0.141624
RNAseq	Whole Blood	Day 1	gene171017 (ZNF384)	0.00624631	6.43317	0.141713	0.887425	0.982538	0.141563
RNAseq	Whole Blood	Day 1	gene201163 (FLCN)	0.00835058	6.06398	0.141712	0.887427	0.982538	0.141561
RNAseq	Whole Blood	Day 1	gene9960 (USP3)	-0.00592155	7.19857	-0.141599	0.887516	0.982538	-0.141447
RNAseq	Whole Blood	Day 1	gene5158 (PDE6B)	0.0158434	2.78645	0.141408	0.887666	0.982538	0.141258
RNAseq	Whole Blood	Day 1	gene6622 (SNCA)	-0.0267049	7.8786	-0.141238	0.887803	0.982538	-0.141085
RNAseq	Whole Blood	Day 1	gene26504 (CNNM4)	0.0102294	4.38645	0.141132	0.887885	0.982538	0.140981
RNAseq	Whole Blood	Day 1	gene9221 (NOLC1)	0.00798819	6.52043	0.140578	0.888319	0.982538	0.140432
RNAseq	Whole Blood	Day 1	gene10826 (FAXDC2)	-0.0202942	5.75904	-0.140527	0.888364	0.982538	-0.140375
RNAseq	Whole Blood	Day 1	gene84818 (IL17RC)	0.0237585	1.85861	0.14048	0.888399	0.982538	0.14033
RNAseq	Whole Blood	Day 1	gene5870 (RAB6A)	0.00614234	7.04598	0.140418	0.88845	0.982538	0.140265
RNAseq	Whole Blood	Day 1	gene3422 (IDI1)	0.0102877	5.52238	0.14041	0.888457	0.982538	0.140257
RNAseq	Whole Blood	Day 1	gene83440 (ADPGK)	0.00683812	6.83328	0.140356	0.888497	0.982538	0.140206
RNAseq	Whole Blood	Day 1	gene145781 (GCOM1)	-0.0092619	5.19378	-0.14023	0.888597	0.982538	-0.14008
RNAseq	Whole Blood	Day 1	gene89890 (KBTBD6)	0.0139711	3.38616	0.140149	0.88866	0.982538	0.140001
RNAseq	Whole Blood	Day 1	gene92906 (HNRNPLL)	-0.00989913	4.59916	-0.140011	0.888769	0.982538	-0.139862
RNAseq	Whole Blood	Day 1	gene759 (CA1)	0.0318831	4.86707	0.140003	0.888777	0.982538	0.139852
RNAseq	Whole Blood	Day 1	gene51364 (ZMYND10)	-0.0270595	1.24562	-0.139796	0.888938	0.982538	-0.139648
RNAseq	Whole Blood	Day 1	gene92400 (RBM18)	0.00896013	4.34875	0.139747	0.888979	0.982538	0.139596
RNAseq	Whole Blood	Day 1	gene25853 (DCAF12)	-0.0218552	8.60524	-0.139606	0.88909	0.982538	-0.139455
RNAseq	Whole Blood	Day 1	gene84519 (ACRBP)	-0.0137395	5.23637	-0.139519	0.889159	0.982538	-0.139368
RNAseq	Whole Blood	Day 28	gene163859 (SDE2)	-0.0736166	5.11086	-1.01352	0.311832	0.982584	-1.01138
RNAseq	Whole Blood	Day 28	gene831 (CAST)	-0.0499846	8.11397	-1.01354	0.311833	0.982584	-1.01138
RNAseq	Whole Blood	Day 7	gene1284 (COL4A2)	-0.139031	-1.64226	-0.31804	0.750733	0.982633	-0.317673
RNAseq	Whole Blood	Day 7	gene728855 (LINC00623)	-0.022029	5.1424	-0.317889	0.750849	0.982657	-0.31752
RNAseq	Whole Blood	Day 28	gene9343 (EFTUD2)	0.0515028	6.83347	1.01299	0.312093	0.982686	1.01084
RNAseq	Whole Blood	Day 28	gene84650 (EBPL)	0.118785	2.78864	1.01276	0.312211	0.982686	1.01059
RNAseq	Whole Blood	Day 28	gene55914 (ERBIN)	-0.0462186	7.78481	-1.01273	0.312238	0.982686	-1.01054
RNAseq	Whole Blood	Day 28	gene80790 (CMIP)	0.0594531	7.94106	1.01228	0.312433	0.982686	1.01013
RNAseq	Whole Blood	Day 28	gene729830 (FAM160A1)	0.197047	1.49464	1.01231	0.312433	0.982686	1.01013
RNAseq	Whole Blood	Day 28	gene221061 (FAM171A1)	-0.11455	2.98207	-1.01223	0.312454	0.982686	-1.01009
RNAseq	Whole Blood	Day 1	gene286 (ANK1)	-0.0239912	6.27031	-0.139072	0.889513	0.98282	-0.138921
RNAseq	Whole Blood	Day 28	gene10026 (PIGK)	-0.0794509	4.25893	-1.01171	0.31269	0.98286	-1.00959
RNAseq	Whole Blood	Day 28	gene47 (ACLY)	0.0458688	7.46477	1.0117	0.312706	0.98286	1.00956
RNAseq	Whole Blood	Day 7	gene6956 (TRAV6)	-0.0702013	0.830465	-0.317433	0.75119	0.982974	-0.317071
RNAseq	Whole Blood	Day 1	gene84899 (TMTC4)	-0.0151919	2.93362	-0.138729	0.889781	0.983009	-0.138581
RNAseq	Whole Blood	Day 1	gene1849 (DUSP7)	0.0098089	6.06474	0.138589	0.889894	0.983024	0.138439
RNAseq	Whole Blood	Day 28	gene6812 (STXBP1)	-0.163477	1.82101	-1.01123	0.312938	0.98307	-1.00908
RNAseq	Whole Blood	Day 28	gene338692 (ANKRD13D)	0.0571996	7.82128	1.01102	0.31303	0.98307	1.00888
RNAseq	Whole Blood	Day 28	gene140461 (ASB8)	-0.046839	5.82644	-1.01093	0.313067	0.98307	-1.00881
RNAseq	Whole Blood	Day 28	gene55626 (AMBRA1)	0.0453348	5.75397	1.01053	0.313257	0.983078	1.00841
RNAseq	Whole Blood	Day 28	gene79585 (CORO7)	0.0509905	7.63912	1.01011	0.313467	0.983078	1.00797
RNAseq	Whole Blood	Day 28	gene100528007 (BORCS7-ASMT)	-0.108477	2.97752	-1.0094	0.313809	0.983078	-1.00726
RNAseq	Whole Blood	Day 28	gene23002 (DAAM1)	-0.0869183	3.82932	-1.00937	0.31382	0.983078	-1.00724
RNAseq	Whole Blood	Day 28	gene29893 (PSMC3IP)	0.159653	1.66214	1.00883	0.314098	0.983078	1.00666
RNAseq	Whole Blood	Day 28	gene103625681 (LLPH-DT)	-0.316924	-0.836137	-1.0087	0.314158	0.983078	-1.00654
RNAseq	Whole Blood	Day 28	gene102465249 (MIR6502)	0.23289	1.35004	1.00849	0.314252	0.983078	1.00634
RNAseq	Whole Blood	Day 28	gene339390 (CLEC4G)	-0.29118	0.218547	-1.00822	0.314367	0.983078	-1.0061
RNAseq	Whole Blood	Day 28	gene55844 (PPP2R2D)	0.0464977	5.88777	1.00776	0.314593	0.983078	1.00563
RNAseq	Whole Blood	Day 28	gene7057 (THBS1)	0.167516	6.22876	1.00762	0.31466	0.983078	1.00549
RNAseq	Whole Blood	Day 28	gene1871 (E2F3)	-0.0586059	6.07033	-1.00737	0.314774	0.983078	-1.00526
RNAseq	Whole Blood	Day 28	gene147727 (ILF3-DT)	-0.0989261	4.09256	-1.00736	0.314777	0.983078	-1.00525
RNAseq	Whole Blood	Day 28	gene149837 (LINC00654)	0.207125	1.07608	1.0068	0.315059	0.983078	1.00466
RNAseq	Whole Blood	Day 28	gene149371 (EXOC8)	0.0602294	5.45265	1.0064	0.315242	0.983078	1.00428
RNAseq	Whole Blood	Day 28	gene7163 (TPD52)	-0.116659	3.84113	-1.00636	0.315259	0.983078	-1.00425
RNAseq	Whole Blood	Day 28	gene201595 (STT3B)	-0.0521488	7.17643	-1.00621	0.31534	0.983078	-1.00408
RNAseq	Whole Blood	Day 28	gene5139 (PDE3A)	-0.264348	0.437188	-1.00604	0.315438	0.983078	-1.00388
RNAseq	Whole Blood	Day 28	gene79723 (SUV39H2)	0.242959	0.57061	1.00554	0.315637	0.983078	1.00346
RNAseq	Whole Blood	Day 28	gene92270 (ATP6AP1L)	-0.200345	1.16025	-1.00546	0.315697	0.983078	-1.00334
RNAseq	Whole Blood	Day 28	gene146050 (ZSCAN29)	0.0550149	5.23145	1.00541	0.315716	0.983078	1.0033
RNAseq	Whole Blood	Day 28	gene113178 (SCAMP4)	0.0534504	5.56753	1.00542	0.315718	0.983078	1.0033
RNAseq	Whole Blood	Day 28	gene2305 (FOXM1)	0.269978	0.675447	1.00451	0.316136	0.983078	1.00243
RNAseq	Whole Blood	Day 28	gene60494 (CCDC81)	0.547496	-1.86111	1.00438	0.316197	0.983078	1.0023
RNAseq	Whole Blood	Day 28	gene100861555 (LINC00565)	-0.159147	2.00386	-1.00425	0.316282	0.983078	-1.00213
RNAseq	Whole Blood	Day 28	gene79943 (ZNF696)	-0.0756884	3.9038	-1.00374	0.316518	0.983078	-1.00164
RNAseq	Whole Blood	Day 28	gene94234 (FOXQ1)	-0.469536	-3.59503	-1.00362	0.316558	0.983078	-1.00156
RNAseq	Whole Blood	Day 28	gene7060 (THBS4)	0.287922	0.00387333	1.00364	0.316581	0.983078	1.00151
RNAseq	Whole Blood	Day 28	gene9044 (BTAF1)	0.0720406	6.40725	1.00356	0.316606	0.983078	1.00146
RNAseq	Whole Blood	Day 28	gene6950 (TCP1)	0.0422469	6.79214	1.00341	0.316662	0.983078	1.00134
RNAseq	Whole Blood	Day 28	gene253650 (ANKRD18A)	-0.204626	0.856062	-1.00339	0.316693	0.983078	-1.00128
RNAseq	Whole Blood	Day 28	gene91050 (CCDC149)	0.110766	4.11274	1.00326	0.316754	0.983078	1.00115
RNAseq	Whole Blood	Day 28	gene647087 (STMP1)	-0.0709586	5.89094	-1.00315	0.316811	0.983078	-1.00103
RNAseq	Whole Blood	Day 28	gene55509 (BATF3)	-0.176618	1.53436	-1.00314	0.316813	0.983078	-1.00103
RNAseq	Whole Blood	Day 28	gene654816 (NCF1B)	0.080842	7.44715	1.00314	0.316813	0.983078	1.00103
RNAseq	Whole Blood	Day 28	gene695 (BTK)	0.0537573	6.72057	1.00284	0.316959	0.983078	1.00073
RNAseq	Whole Blood	Day 28	gene329 (BIRC2)	-0.0698335	5.97502	-1.0028	0.316965	0.983078	-1.00071
RNAseq	Whole Blood	Day 28	gene100616408 (MIR5047)	0.118034	6.05881	1.00235	0.317183	0.983078	1.00026
RNAseq	Whole Blood	Day 28	gene2745 (GLRX)	-0.0755119	6.21593	-1.00214	0.317289	0.983078	-1.00004
RNAseq	Whole Blood	Day 28	gene3459 (IFNGR1)	-0.0706487	7.81654	-1.00207	0.317321	0.983078	-0.999979
RNAseq	Whole Blood	Day 28	gene27068 (PPA2)	-0.0878105	4.00875	-1.00198	0.317365	0.983078	-0.999887
RNAseq	Whole Blood	Day 28	gene91544 (UBXN11)	0.0826565	6.39989	1.00194	0.317394	0.983078	0.999827
RNAseq	Whole Blood	Day 28	gene440107 (PLEKHG7)	0.458309	-1.68607	1.00176	0.317463	0.983078	0.999685
RNAseq	Whole Blood	Day 28	gene3059 (HCLS1)	0.0364943	9.94222	1.0018	0.31747	0.983078	0.999671
RNAseq	Whole Blood	Day 28	gene85377 (MICALL1)	0.0707577	5.41193	1.00169	0.317505	0.983078	0.999599
RNAseq	Whole Blood	Day 28	gene11126 (CD160)	-0.170874	3.93996	-1.0015	0.317608	0.983078	-0.999386
RNAseq	Whole Blood	Day 28	gene10367 (MICU1)	0.0639669	6.00693	1.00132	0.317683	0.983078	0.999231
RNAseq	Whole Blood	Day 28	gene5130 (PCYT1A)	0.0534748	5.68488	1.00102	0.317818	0.983078	0.998952
RNAseq	Whole Blood	Day 28	gene10225 (CD96)	-0.0517731	6.8005	-1.00105	0.317819	0.983078	-0.99895
RNAseq	Whole Blood	Day 28	gene162632 (USP32P1)	0.148402	1.56121	1.00094	0.317879	0.983078	0.998827
RNAseq	Whole Blood	Day 1	gene64581 (CLEC7A)	0.009164	8.13368	0.138366	0.890068	0.983108	0.138218
RNAseq	Whole Blood	Day 7	gene100506658 (OCLN)	0.137039	-2.24407	0.31715	0.751408	0.983132	0.316783
RNAseq	Whole Blood	Day 7	gene5627 (PROS1)	0.0526662	2.23927	0.31661	0.751818	0.983167	0.316244
RNAseq	Whole Blood	Day 7	gene100996567 (ANTXRLP1)	0.0512332	2.0589	0.316469	0.751924	0.983167	0.316104
RNAseq	Whole Blood	Day 7	gene467 (ATF3)	-0.099418	1.33391	-0.316348	0.75201	0.983167	-0.31599
RNAseq	Whole Blood	Day 7	gene155400 (NSUN5P1)	-0.029947	4.78563	-0.316301	0.75205	0.983167	-0.315937
RNAseq	Whole Blood	Day 7	gene51585 (PCF11)	-0.0144273	7.15121	-0.316256	0.752081	0.983167	-0.315896
RNAseq	Whole Blood	Day 7	gene27340 (UTP20)	-0.0235708	4.61535	-0.316245	0.75209	0.983167	-0.315885
RNAseq	Whole Blood	Day 7	gene8642 (DCHS1)	-0.0287642	4.59641	-0.315791	0.752438	0.983167	-0.315426
RNAseq	Whole Blood	Day 7	gene4722 (NDUFS3)	0.0238164	4.57174	0.315667	0.752533	0.983167	0.315302
RNAseq	Whole Blood	Day 7	gene56975 (FAM20C)	-0.0554647	3.47755	-0.315596	0.752586	0.983167	-0.315231
RNAseq	Whole Blood	Day 7	gene80219 (COQ10B)	-0.0231155	4.82006	-0.315549	0.752621	0.983167	-0.315186
RNAseq	Whole Blood	Day 7	gene9220 (TIAF1)	-0.0176528	5.27963	-0.315522	0.752638	0.983167	-0.315163
RNAseq	Whole Blood	Day 7	gene57493 (HEG1)	-0.0279882	5.53339	-0.315451	0.752696	0.983167	-0.315087
RNAseq	Whole Blood	Day 7	gene102723854 (LINC01819)	-0.0894113	0.0135599	-0.315426	0.752711	0.983167	-0.315067
RNAseq	Whole Blood	Day 7	gene92822 (ZNF276)	0.0166238	7.4425	0.315274	0.752832	0.983197	0.314907
RNAseq	Whole Blood	Day 1	gene51339 (DACT1)	0.0247503	1.93532	0.137954	0.890394	0.983252	0.137806
RNAseq	Whole Blood	Day 1	gene2618 (GART)	0.00887671	5.42006	0.137948	0.890395	0.983252	0.137805
RNAseq	Whole Blood	Day 1	gene79020 (C7orf25)	0.012422	3.57604	0.137794	0.890519	0.983282	0.137647
RNAseq	Whole Blood	Day 7	gene257313 (UTS2B)	-0.177583	-2.41869	-0.314796	0.75319	0.983337	-0.314436
RNAseq	Whole Blood	Day 7	gene80148 (SLC66A2)	-0.0220532	6.00966	-0.314642	0.753308	0.983337	-0.31428
RNAseq	Whole Blood	Day 7	gene55233 (MOB1A)	-0.0187185	7.19131	-0.314346	0.753536	0.983337	-0.313981
RNAseq	Whole Blood	Day 7	gene571 (BACH1)	-0.0199618	7.81001	-0.31423	0.753626	0.983337	-0.313862
RNAseq	Whole Blood	Day 7	gene65260 (COA7)	-0.043404	2.39101	-0.314112	0.753707	0.983337	-0.313755
RNAseq	Whole Blood	Day 7	gene259173 (ALS2CL)	-0.0350757	4.36821	-0.314014	0.753785	0.983337	-0.313652
RNAseq	Whole Blood	Day 7	gene654433 (PAX8-AS1)	-0.0274502	3.57187	-0.31392	0.753859	0.983337	-0.313555
RNAseq	Whole Blood	Day 7	gene84229 (DRC7)	0.105183	-0.274487	0.313707	0.754016	0.983337	0.313348
RNAseq	Whole Blood	Day 7	gene56103 (PCDHGB2)	0.0567047	1.30968	0.313498	0.754177	0.983337	0.313137
RNAseq	Whole Blood	Day 7	gene940 (CD28)	-0.0242592	6.28253	-0.313395	0.754255	0.983337	-0.313034
RNAseq	Whole Blood	Day 7	gene10768 (AHCYL1)	-0.0124576	6.59081	-0.313346	0.754291	0.983337	-0.312986
RNAseq	Whole Blood	Day 7	gene51167 (CYB5R4)	0.019343	6.14804	0.313343	0.754293	0.983337	0.312983
RNAseq	Whole Blood	Day 7	gene124221 (PRSS30P)	-0.0627692	1.54169	-0.313168	0.754431	0.983337	-0.312802
RNAseq	Whole Blood	Day 7	gene1821 (DRP2)	-0.189992	-2.7064	-0.313156	0.754431	0.983337	-0.312802
RNAseq	Whole Blood	Day 7	gene91039 (DPP9)	0.0136631	6.61574	0.313089	0.754484	0.983337	0.312732
RNAseq	Whole Blood	Day 7	gene130271 (PLEKHH2)	-0.100594	-0.446893	-0.312957	0.754587	0.983337	-0.312597
RNAseq	Whole Blood	Day 7	gene8737 (RIPK1)	0.013606	6.47462	0.312928	0.754609	0.983337	0.312568
RNAseq	Whole Blood	Day 7	gene9770 (RASSF2)	0.014378	9.92947	0.312772	0.754726	0.983363	0.312414
RNAseq	Whole Blood	Day 7	gene28831 (IGLJ3)	-0.0964259	3.00726	-0.312291	0.755092	0.983386	-0.311933
RNAseq	Whole Blood	Day 7	gene669 (BPGM)	0.0493648	5.5873	0.312255	0.755121	0.983386	0.311894
RNAseq	Whole Blood	Day 7	gene11025 (LILRB3)	0.0146442	7.79006	0.312151	0.7552	0.983386	0.311791
RNAseq	Whole Blood	Day 7	gene10975 (UQCR11)	0.0201748	6.52559	0.312069	0.755261	0.983386	0.31171
RNAseq	Whole Blood	Day 7	gene1719 (DHFR)	0.0264653	3.80716	0.311736	0.755513	0.983386	0.311378
RNAseq	Whole Blood	Day 7	gene80129 (CCDC170)	-0.0402952	2.92694	-0.311676	0.75556	0.983386	-0.311317
RNAseq	Whole Blood	Day 7	gene151313 (FAHD2B)	-0.0459149	1.80568	-0.311547	0.755667	0.983386	-0.311176
RNAseq	Whole Blood	Day 7	gene102724814 (LOC102724814)	0.0326592	4.44968	0.311524	0.755673	0.983386	0.311168
RNAseq	Whole Blood	Day 7	gene4835 (NQO2)	0.0234914	5.60168	0.311524	0.755676	0.983386	0.311164
RNAseq	Whole Blood	Day 7	gene89853 (MVB12B)	-0.0246768	4.40685	-0.311458	0.755725	0.983386	-0.311099
RNAseq	Whole Blood	Day 7	gene90673 (PPP1R3E)	-0.0311176	4.82589	-0.311167	0.755944	0.983428	-0.310811
RNAseq	Whole Blood	Day 7	gene55225 (RAVER2)	0.0469212	1.67137	0.311094	0.756002	0.983428	0.310735
RNAseq	Whole Blood	Day 7	gene728658 (RPL13AP5)	-0.0302506	5.9532	-0.311028	0.756052	0.983428	-0.310669
RNAseq	Whole Blood	Day 7	gene101928378 (PTOV1-AS2)	-0.0279386	4.92793	-0.310399	0.756528	0.983428	-0.310044
RNAseq	Whole Blood	Day 7	gene1654 (DDX3X)	0.013219	9.17996	0.310363	0.756557	0.983428	0.310006
RNAseq	Whole Blood	Day 7	gene100506585 (LOC100506585)	-0.0483633	3.98969	-0.310219	0.756666	0.983428	-0.309862
RNAseq	Whole Blood	Day 7	gene65979 (PHACTR4)	0.0183417	5.67717	0.309993	0.756836	0.983428	0.309638
RNAseq	Whole Blood	Day 7	gene8420 (SNHG3)	-0.0321041	4.34432	-0.309855	0.756942	0.983428	-0.309498
RNAseq	Whole Blood	Day 7	gene4651 (MYO10)	-0.0671425	1.2451	-0.309819	0.756968	0.983428	-0.309464
RNAseq	Whole Blood	Day 7	gene28876 (IGKV3D-11)	0.113371	1.10173	0.309812	0.756969	0.983428	0.309464
RNAseq	Whole Blood	Day 7	gene163255 (ZNF540)	-0.0420681	2.43148	-0.309779	0.756994	0.983428	-0.309431
RNAseq	Whole Blood	Day 7	gene6595 (SMARCA2)	0.0111364	7.82316	0.309659	0.757087	0.983428	0.309308
RNAseq	Whole Blood	Day 7	gene23077 (MYCBP2)	0.0229303	8.1533	0.309615	0.757122	0.983428	0.309262
RNAseq	Whole Blood	Day 7	gene55540 (IL17RB)	-0.136032	-1.38485	-0.309603	0.757132	0.983428	-0.309249
RNAseq	Whole Blood	Day 1	gene23062 (GGA2)	-0.00748522	6.8595	-0.137346	0.890873	0.983549	-0.137199
RNAseq	Whole Blood	Day 1	gene64779 (MTHFSD)	0.00958384	4.26171	0.137239	0.890958	0.983549	0.137092
RNAseq	Whole Blood	Day 1	gene3655 (ITGA6)	-0.00934192	6.46786	-0.137108	0.891061	0.983555	-0.136962
RNAseq	Whole Blood	Day 1	gene388152 (GOLGA2P7)	0.0674049	-1.87192	0.136922	0.891209	0.983609	0.136775
RNAseq	Whole Blood	Day 28	gene6611 (SMS)	-0.0584796	5.66079	-1.00036	0.31815	0.983613	-0.998268
RNAseq	Whole Blood	Day 7	gene4082 (MARCKS)	0.0330717	7.58591	0.309235	0.757415	0.983667	0.308877
RNAseq	Whole Blood	Day 1	gene9188 (DDX21)	0.00909517	6.83163	0.136539	0.89151	0.983833	0.136394
RNAseq	Whole Blood	Day 28	gene10379 (IRF9)	0.0866267	7.72201	0.999853	0.318399	0.983942	0.997753
RNAseq	Whole Blood	Day 28	gene8428 (STK24)	0.0351648	7.52749	0.999742	0.318453	0.983942	0.997643
RNAseq	Whole Blood	Day 7	gene79869 (CPSF7)	-0.0185762	7.47019	-0.30872	0.757803	0.983982	-0.308367
RNAseq	Whole Blood	Day 7	gene27243 (CHMP2A)	0.0173528	7.25593	0.308242	0.758169	0.983982	0.307887
RNAseq	Whole Blood	Day 7	gene84679 (SLC9A7)	0.026036	4.45996	0.307932	0.758403	0.983982	0.307579
RNAseq	Whole Blood	Day 7	gene2580 (GAK)	0.0114715	7.87113	0.307897	0.758431	0.983982	0.307542
RNAseq	Whole Blood	Day 7	gene283870 (BRICD5)	-0.0281271	4.48273	-0.307852	0.758463	0.983982	-0.307499
RNAseq	Whole Blood	Day 7	gene89782 (LMLN)	-0.0413888	2.40466	-0.307792	0.75851	0.983982	-0.307438
RNAseq	Whole Blood	Day 7	gene65982 (ZSCAN18)	0.0284165	4.90448	0.307714	0.758569	0.983982	0.307361
RNAseq	Whole Blood	Day 7	gene360226 (PRSS41)	0.11162	-0.560029	0.30769	0.758589	0.983982	0.307335
RNAseq	Whole Blood	Day 7	gene140612 (ZFP28)	0.0411096	2.31494	0.307543	0.758697	0.983982	0.307193
RNAseq	Whole Blood	Day 7	gene399706 (LINC00200)	-0.117123	-3.69077	-0.307496	0.758732	0.983982	-0.307146
RNAseq	Whole Blood	Day 7	gene4130 (MAP1A)	-0.036183	4.15761	-0.30741	0.758803	0.983982	-0.307053
RNAseq	Whole Blood	Day 7	gene79158 (GNPTAB)	-0.0218035	6.56208	-0.307244	0.758926	0.983982	-0.306891
RNAseq	Whole Blood	Day 7	gene5198 (PFAS)	0.0231492	4.74453	0.307008	0.759102	0.983982	0.306661
RNAseq	Whole Blood	Day 7	gene2132 (EXT2)	-0.0182106	5.08446	-0.306985	0.759122	0.983982	-0.306634
RNAseq	Whole Blood	Day 7	gene93035 (PKHD1L1)	-0.0534757	2.63106	-0.306978	0.75913	0.983982	-0.306623
RNAseq	Whole Blood	Day 1	gene8027 (STAM)	0.00855321	4.50225	0.136206	0.891773	0.983986	0.136061
RNAseq	Whole Blood	Day 1	gene26135 (SERBP1)	-0.00669737	7.90192	-0.13608	0.891873	0.983986	-0.135935
RNAseq	Whole Blood	Day 1	gene64582 (GPR135)	-0.0282279	1.23634	-0.13599	0.891943	0.983986	-0.135846
RNAseq	Whole Blood	Day 1	gene10644 (IGF2BP2)	0.0192613	5.98419	0.13585	0.892056	0.984002	0.135704
RNAseq	Whole Blood	Day 7	gene29035 (C16orf72)	0.0173336	7.62124	0.306817	0.759249	0.984008	0.306467
RNAseq	Whole Blood	Day 1	gene3073 (HEXA)	-0.0070732	6.06685	-0.135549	0.892293	0.984012	-0.135403
RNAseq	Whole Blood	Day 1	gene28784 (IGLV4-69)	-0.0725872	1.65724	-0.13544	0.892379	0.984012	-0.135295
RNAseq	Whole Blood	Day 1	gene5586 (PKN2)	0.00834676	6.34328	0.135245	0.892532	0.984012	0.135101
RNAseq	Whole Blood	Day 1	gene653238 (GTF2H2B)	0.0331245	0.114814	0.13524	0.892537	0.984012	0.135094
RNAseq	Whole Blood	Day 1	gene100616164 (MIR4420)	-0.065773	-1.35557	-0.135163	0.892599	0.984012	-0.135016
RNAseq	Whole Blood	Day 1	gene5029 (P2RY2)	0.0175454	4.95972	0.134939	0.892774	0.984012	0.134794
RNAseq	Whole Blood	Day 1	gene128989 (TANGO2)	0.00743462	6.4916	0.134664	0.892993	0.984012	0.134518
RNAseq	Whole Blood	Day 1	gene283459 (GATC)	-0.00735903	5.23387	-0.134377	0.893217	0.984012	-0.134234
RNAseq	Whole Blood	Day 1	gene731424 (MIR3945HG)	-0.0209351	3.00931	-0.134354	0.893236	0.984012	-0.134211
RNAseq	Whole Blood	Day 1	gene55510 (DDX43)	-0.0343148	0.314922	-0.134326	0.893259	0.984012	-0.134182
RNAseq	Whole Blood	Day 1	gene374986 (MIGA1)	-0.0122919	3.66348	-0.134319	0.893262	0.984012	-0.134178
RNAseq	Whole Blood	Day 1	gene55876 (GSDMB)	-0.0115856	5.11028	-0.134049	0.893478	0.984012	-0.133905
RNAseq	Whole Blood	Day 1	gene57418 (WDR18)	-0.0115482	4.07404	-0.133783	0.893686	0.984012	-0.133641
RNAseq	Whole Blood	Day 1	gene4696 (NDUFA3)	-0.00813433	5.02707	-0.133683	0.893766	0.984012	-0.133541
RNAseq	Whole Blood	Day 1	gene9578 (CDC42BPB)	-0.0104887	5.07999	-0.133677	0.893772	0.984012	-0.133533
RNAseq	Whole Blood	Day 1	gene4248 (MGAT3)	0.0176348	2.62973	0.133619	0.893817	0.984012	0.133476
RNAseq	Whole Blood	Day 1	gene57379 (AICDA)	-0.0753006	-1.67286	-0.13359	0.893837	0.984012	-0.13345
RNAseq	Whole Blood	Day 1	gene258010 (SVIP)	0.0126754	3.96888	0.133538	0.89388	0.984012	0.133396
RNAseq	Whole Blood	Day 1	gene84335 (AKT1S1)	-0.0104898	5.12662	-0.133477	0.893931	0.984012	-0.133332
RNAseq	Whole Blood	Day 28	gene2200 (FBN1)	0.231606	0.224127	0.99925	0.318696	0.984043	0.997142
RNAseq	Whole Blood	Day 28	gene85403 (EAF1)	0.0474349	5.65102	0.999055	0.318772	0.984043	0.996985
RNAseq	Whole Blood	Day 28	gene84301 (DDI2)	-0.0985567	4.15626	-0.998283	0.319158	0.984043	-0.996191
RNAseq	Whole Blood	Day 28	gene284759 (SIRPB2)	0.0550673	7.54423	0.998245	0.319177	0.984043	0.99615
RNAseq	Whole Blood	Day 28	gene28672 (TRAV12-3)	-0.128292	2.61727	-0.998072	0.319252	0.984043	-0.995996
RNAseq	Whole Blood	Day 28	gene129804 (FBLN7)	-0.132296	2.09277	-0.998061	0.319262	0.984043	-0.995976
RNAseq	Whole Blood	Day 28	gene374454 (KRT77)	0.431275	-3.85502	0.997737	0.319406	0.984043	0.99568
RNAseq	Whole Blood	Day 28	gene7760 (ZNF213)	-0.0710971	5.20712	-0.997521	0.319523	0.984043	-0.995439
RNAseq	Whole Blood	Day 28	gene5170 (PDPK1)	0.0538751	6.91278	0.997445	0.319548	0.984043	0.995387
RNAseq	Whole Blood	Day 28	gene5569 (PKIA)	-0.11101	3.17712	-0.99689	0.319827	0.984043	-0.994814
RNAseq	Whole Blood	Day 28	gene23113 (CUL9)	0.0595032	6.14355	0.996375	0.320091	0.984043	0.994272
RNAseq	Whole Blood	Day 28	gene4836 (NMT1)	0.0409021	6.97747	0.99632	0.320112	0.984043	0.994228
RNAseq	Whole Blood	Day 28	gene51232 (CRIM1)	0.121627	3.03047	0.995742	0.32039	0.984043	0.993658
RNAseq	Whole Blood	Day 28	gene84433 (CARD11)	0.0493061	7.67994	0.995631	0.320438	0.984043	0.993559
RNAseq	Whole Blood	Day 28	gene11120 (BTN2A1)	0.0490494	7.1634	0.995518	0.320495	0.984043	0.993442
RNAseq	Whole Blood	Day 28	gene92675 (DTD1)	-0.0776714	4.1641	-0.995325	0.320587	0.984043	-0.993251
RNAseq	Whole Blood	Day 28	gene124739 (USP43)	0.335007	-0.486302	0.994193	0.321134	0.984043	0.99213
RNAseq	Whole Blood	Day 28	gene10105 (PPIF)	0.063788	6.32894	0.994182	0.321145	0.984043	0.992109
RNAseq	Whole Blood	Day 28	gene84365 (NIFK)	-0.0692498	4.57323	-0.993919	0.321261	0.984043	-0.991869
RNAseq	Whole Blood	Day 28	gene3299 (HSF4)	0.127331	3.07597	0.993561	0.321438	0.984043	0.991507
RNAseq	Whole Blood	Day 28	gene9181 (ARHGEF2)	0.0331609	8.64316	0.99342	0.321516	0.984043	0.991347
RNAseq	Whole Blood	Day 28	gene51160 (VPS28)	-0.0420488	6.83606	-0.993332	0.321559	0.984043	-0.991258
RNAseq	Whole Blood	Day 28	gene23046 (KIF21B)	0.05968	8.17046	0.993202	0.321619	0.984043	0.991137
RNAseq	Whole Blood	Day 28	gene55278 (QRSL1)	-0.084333	4.08598	-0.993156	0.321647	0.984043	-0.991079
RNAseq	Whole Blood	Day 28	gene84073 (MYCBPAP)	0.317135	-0.307436	0.992995	0.321733	0.984043	0.990903
RNAseq	Whole Blood	Day 28	gene79840 (NHEJ1)	-0.0878048	3.90377	-0.992645	0.321881	0.984043	-0.9906
RNAseq	Whole Blood	Day 28	gene6404 (SELPLG)	0.0453457	10.0362	0.992567	0.321931	0.984043	0.990498
RNAseq	Whole Blood	Day 28	gene51319 (RSRC1)	-0.0944145	3.71699	-0.992513	0.321948	0.984043	-0.990463
RNAseq	Whole Blood	Day 28	gene165679 (SPTSSB)	-0.23674	0.877277	-0.992513	0.321963	0.984043	-0.990433
RNAseq	Whole Blood	Day 28	gene55082 (ARGLU1)	0.0701111	6.94513	0.992227	0.322082	0.984043	0.990189
RNAseq	Whole Blood	Day 28	gene5721 (PSME2)	0.154608	7.01708	0.992071	0.322159	0.984043	0.990031
RNAseq	Whole Blood	Day 28	gene2738 (GLI4)	0.102369	3.75075	0.991801	0.322297	0.984043	0.989749
RNAseq	Whole Blood	Day 28	gene10908 (PNPLA6)	0.0558402	7.60057	0.991673	0.322362	0.984043	0.989617
RNAseq	Whole Blood	Day 28	gene6548 (SLC9A1)	0.0561982	6.51032	0.99161	0.322382	0.984043	0.989575
RNAseq	Whole Blood	Day 28	gene2014 (EMP3)	-0.0500954	7.44316	-0.991495	0.32245	0.984043	-0.989435
RNAseq	Whole Blood	Day 28	gene64866 (CDCP1)	-0.279045	0.250624	-0.991453	0.322451	0.984043	-0.989434
RNAseq	Whole Blood	Day 28	gene25992 (SNED1)	-0.110552	3.61353	-0.991183	0.322608	0.984043	-0.989113
RNAseq	Whole Blood	Day 28	gene80022 (MYO15B)	0.0777077	7.88874	0.991147	0.32262	0.984043	0.989088
RNAseq	Whole Blood	Day 28	gene5217 (PFN2)	-0.166293	1.47866	-0.991036	0.322675	0.984043	-0.988975
RNAseq	Whole Blood	Day 28	gene644 (BLVRA)	-0.100147	5.13869	-0.990995	0.322696	0.984043	-0.988934
RNAseq	Whole Blood	Day 28	gene8317 (CDC7)	0.12344	2.69531	0.990148	0.323101	0.984043	0.988105
RNAseq	Whole Blood	Day 28	gene51226 (COPZ2)	-0.248645	0.509154	-0.989997	0.323171	0.984043	-0.987962
RNAseq	Whole Blood	Day 28	gene91937 (TIMD4)	-0.322465	-0.407744	-0.989798	0.323284	0.984043	-0.987731
RNAseq	Whole Blood	Day 28	gene28731 (TRAJ24)	-0.318783	-0.167815	-0.989658	0.323344	0.984043	-0.98761
RNAseq	Whole Blood	Day 28	gene84282 (RNF135)	-0.0591941	5.30196	-0.98949	0.323433	0.984043	-0.987427
RNAseq	Whole Blood	Day 28	gene10283 (CWC27)	0.071954	4.4975	0.989471	0.323438	0.984043	0.987417
RNAseq	Whole Blood	Day 28	gene11057 (ABHD2)	0.065596	8.92388	0.989326	0.323505	0.984043	0.987281
RNAseq	Whole Blood	Day 28	gene57701 (NCKAP5L)	0.0688374	5.66151	0.988596	0.323877	0.984043	0.986523
RNAseq	Whole Blood	Day 28	gene55177 (RMDN3)	-0.0667272	4.63109	-0.988544	0.323895	0.984043	-0.986486
RNAseq	Whole Blood	Day 28	gene100506915 (CHRM3-AS2)	0.158597	2.12635	0.988533	0.323907	0.984043	0.986462
RNAseq	Whole Blood	Day 28	gene8985 (PLOD3)	0.0591097	5.62262	0.988313	0.324011	0.984043	0.986249
RNAseq	Whole Blood	Day 28	gene345757 (FAM174A)	-0.107851	4.09666	-0.988289	0.324014	0.984043	-0.986243
RNAseq	Whole Blood	Day 28	gene6891 (TAP2)	0.109419	6.82019	0.988231	0.324047	0.984043	0.986176
RNAseq	Whole Blood	Day 28	gene90990 (KIFC2)	0.0878719	5.28805	0.98811	0.3241	0.984043	0.986068
RNAseq	Whole Blood	Day 28	gene80305 (TRABD)	0.0576263	7.32306	0.987367	0.32446	0.984043	0.985335
RNAseq	Whole Blood	Day 28	gene9967 (THRAP3)	0.0338951	8.1793	0.987279	0.324516	0.984043	0.98522
RNAseq	Whole Blood	Day 28	gene1786 (DNMT1)	0.0482965	7.18462	0.987084	0.324596	0.984043	0.985057
RNAseq	Whole Blood	Day 28	gene3556 (IL1RAP)	-0.103572	5.98228	-0.986959	0.324667	0.984043	-0.984912
RNAseq	Whole Blood	Day 28	gene55120 (FANCL)	-0.194166	1.39277	-0.985954	0.325146	0.984043	-0.983938
RNAseq	Whole Blood	Day 28	gene2029 (ENSA)	0.0421752	6.83161	0.985441	0.325412	0.984043	0.983397
RNAseq	Whole Blood	Day 28	gene8675 (STX16)	0.0618949	7.74011	0.985131	0.325555	0.984043	0.983107
RNAseq	Whole Blood	Day 28	gene2053 (EPHX2)	0.087172	4.2968	0.984908	0.325673	0.984043	0.982867
RNAseq	Whole Blood	Day 28	gene26771 (SNORD102)	0.453076	-1.0777	0.984401	0.325909	0.984043	0.982387
RNAseq	Whole Blood	Day 28	gene150 (ADRA2A)	0.262193	0.474687	0.98365	0.326285	0.984043	0.981624
RNAseq	Whole Blood	Day 28	gene28882 (IGKV2D-29)	0.384861	0.474611	0.983547	0.326352	0.984043	0.981489
RNAseq	Whole Blood	Day 28	gene23160 (WDR43)	0.0624257	5.2019	0.983287	0.326456	0.984043	0.981277
RNAseq	Whole Blood	Day 28	gene100287171 (WASHC1)	0.0917358	4.21718	0.983203	0.326509	0.984043	0.981169
RNAseq	Whole Blood	Day 28	gene171425 (CLYBL)	-0.120207	2.42615	-0.983034	0.326589	0.984043	-0.981008
RNAseq	Whole Blood	Day 28	gene50615 (IL21R)	-0.0630641	5.54373	-0.9815	0.327338	0.984043	-0.97949
RNAseq	Whole Blood	Day 28	gene100506476 (LOC100506476)	-0.220304	0.477739	-0.981459	0.327357	0.984043	-0.979451
RNAseq	Whole Blood	Day 28	gene9246 (UBE2L6)	0.151715	7.27337	0.981281	0.327446	0.984043	0.979272
RNAseq	Whole Blood	Day 28	gene3702 (ITK)	-0.055861	7.45374	-0.98121	0.327483	0.984043	-0.979197
RNAseq	Whole Blood	Day 28	gene55717 (WDR11)	0.0650141	6.12925	0.980908	0.327627	0.984043	0.978904
RNAseq	Whole Blood	Day 28	gene10079 (ATP9A)	-0.119125	3.35751	-0.980884	0.327647	0.984043	-0.978865
RNAseq	Whole Blood	Day 28	gene7786 (MAP3K12)	0.0863799	4.33386	0.980853	0.327656	0.984043	0.978846
RNAseq	Whole Blood	Day 28	gene32 (ACACB)	0.0737327	4.85942	0.98082	0.327679	0.984043	0.9788
RNAseq	Whole Blood	Day 28	gene11184 (MAP4K1)	0.049907	6.84803	0.980114	0.328034	0.984043	0.978081
RNAseq	Whole Blood	Day 28	gene51332 (SPTBN5)	0.145075	2.49585	0.980041	0.328058	0.984043	0.978032
RNAseq	Whole Blood	Day 28	gene55840 (EAF2)	-0.166984	2.47895	-0.979905	0.328126	0.984043	-0.977896
RNAseq	Whole Blood	Day 28	gene9831 (ZNF623)	0.368989	-0.509423	0.979923	0.328126	0.984043	0.977895
RNAseq	Whole Blood	Day 28	gene9172 (MYOM2)	-0.177346	2.5984	-0.979878	0.328145	0.984043	-0.977858
RNAseq	Whole Blood	Day 28	gene9725 (TMEM63A)	0.0618777	7.61021	0.979527	0.328309	0.984043	0.977525
RNAseq	Whole Blood	Day 28	gene94241 (TP53INP1)	-0.0734497	6.9334	-0.979378	0.328375	0.984043	-0.977391
RNAseq	Whole Blood	Day 28	gene3163 (HMOX2)	0.0588908	5.42395	0.979355	0.328392	0.984043	0.977358
RNAseq	Whole Blood	Day 28	gene9467 (SH3BP5)	0.0599766	6.96684	0.97865	0.32875	0.984043	0.976634
RNAseq	Whole Blood	Day 28	gene1788 (DNMT3A)	0.0488356	6.18031	0.978261	0.328936	0.984043	0.97626
RNAseq	Whole Blood	Day 28	gene64926 (RASAL3)	0.0510522	7.74451	0.978211	0.328973	0.984043	0.976185
RNAseq	Whole Blood	Day 28	gene29887 (SNX10)	-0.0823637	5.941	-0.977816	0.329141	0.984043	-0.975845
RNAseq	Whole Blood	Day 28	gene9402 (GRAP2)	-0.059669	7.32811	-0.977801	0.329172	0.984043	-0.975782
RNAseq	Whole Blood	Day 28	gene100216545 (KMT2E-AS1)	-0.115734	3.33356	-0.977774	0.329176	0.984043	-0.975775
RNAseq	Whole Blood	Day 28	gene9818 (NUP58)	0.0490067	5.72551	0.977772	0.329176	0.984043	0.975774
RNAseq	Whole Blood	Day 28	gene28457 (IGHV2-5)	-0.358656	2.19952	-0.977719	0.329197	0.984043	-0.975733
RNAseq	Whole Blood	Day 28	gene1965 (EIF2S1)	-0.0582162	5.42952	-0.977631	0.329232	0.984043	-0.975662
RNAseq	Whole Blood	Day 28	gene5257 (PHKB)	-0.0519141	6.08721	-0.977595	0.329266	0.984043	-0.975594
RNAseq	Whole Blood	Day 28	gene9896 (FIG4)	0.0596036	5.03591	0.977582	0.329271	0.984043	0.975584
RNAseq	Whole Blood	Day 28	gene11117 (EMILIN1)	0.193362	1.03524	0.977324	0.329408	0.984043	0.975307
RNAseq	Whole Blood	Day 28	gene51642 (MRPL48)	-0.0893476	3.64863	-0.977215	0.329456	0.984043	-0.975211
RNAseq	Whole Blood	Day 28	gene11171 (STRAP)	-0.0479299	6.10195	-0.977092	0.329509	0.984043	-0.975103
RNAseq	Whole Blood	Day 28	gene376497 (SLC27A1)	0.0763274	5.12495	0.976723	0.329705	0.984043	0.974709
RNAseq	Whole Blood	Day 28	gene100506258 (LOC100506258)	0.190705	1.26768	0.97654	0.329791	0.984043	0.974535
RNAseq	Whole Blood	Day 28	gene254887 (ZDHHC23)	-0.131646	2.3006	-0.976402	0.329852	0.984043	-0.974412
RNAseq	Whole Blood	Day 28	gene400668 (PRSS57)	0.215098	0.515566	0.976318	0.329895	0.984043	0.974326
RNAseq	Whole Blood	Day 28	gene23670 (CEMIP2)	0.0680583	7.34801	0.97626	0.329926	0.984043	0.974262
RNAseq	Whole Blood	Day 28	gene729220 (FLJ45513)	0.160224	1.97062	0.976006	0.330036	0.984043	0.974041
RNAseq	Whole Blood	Day 28	gene58475 (MS4A7)	-0.126527	6.05074	-0.975982	0.330067	0.984043	-0.973978
RNAseq	Whole Blood	Day 28	gene8082 (SSPN)	0.218588	1.20134	0.975505	0.330296	0.984043	0.973518
RNAseq	Whole Blood	Day 28	gene8237 (USP11)	0.0472311	6.0351	0.975096	0.330516	0.984043	0.973075
RNAseq	Whole Blood	Day 28	gene51604 (PIGT)	0.0495403	6.19053	0.975034	0.330534	0.984043	0.973038
RNAseq	Whole Blood	Day 28	gene80346 (REEP4)	0.065356	5.095	0.974858	0.33062	0.984043	0.972865
RNAseq	Whole Blood	Day 28	gene8027 (STAM)	0.061437	4.50225	0.974737	0.330678	0.984043	0.97275
RNAseq	Whole Blood	Day 28	gene55370 (PPP4R1L)	0.105857	3.3804	0.974501	0.330801	0.984043	0.972501
RNAseq	Whole Blood	Day 28	gene26133 (TRPC4AP)	0.0360754	7.16248	0.974244	0.330925	0.984043	0.972252
RNAseq	Whole Blood	Day 28	gene11262 (SP140)	0.0931775	6.21848	0.97418	0.330957	0.984043	0.972188
RNAseq	Whole Blood	Day 28	gene80183 (RUBCNL)	-0.133187	5.73608	-0.973889	0.331096	0.984043	-0.971908
RNAseq	Whole Blood	Day 28	gene55907 (CMAS)	-0.0801378	4.25335	-0.973064	0.331522	0.984043	-0.971052
RNAseq	Whole Blood	Day 28	gene1069 (CETN2)	-0.0856828	3.65837	-0.972978	0.331562	0.984043	-0.970973
RNAseq	Whole Blood	Day 28	gene100527964 (LHX4-AS1)	-0.12902	3.02837	-0.972863	0.331606	0.984043	-0.970885
RNAseq	Whole Blood	Day 28	gene23549 (DNPEP)	-0.0757742	5.19311	-0.972795	0.331628	0.984043	-0.970841
RNAseq	Whole Blood	Day 28	gene914 (CD2)	-0.0525335	7.27017	-0.972595	0.331746	0.984043	-0.970604
RNAseq	Whole Blood	Day 28	gene9517 (SPTLC2)	0.0590566	7.3728	0.972418	0.331829	0.984043	0.970436
RNAseq	Whole Blood	Day 28	gene22837 (COBLL1)	-0.124796	3.32535	-0.972375	0.331851	0.984043	-0.970392
RNAseq	Whole Blood	Day 28	gene57674 (RNF213)	0.117594	10.3778	0.972134	0.331965	0.984043	0.970164
RNAseq	Whole Blood	Day 28	gene51762 (RAB8B)	-0.0617532	6.76194	-0.971828	0.332115	0.984043	-0.969862
RNAseq	Whole Blood	Day 28	gene221438 (TREML5P)	-0.378155	-1.4021	-0.971811	0.332132	0.984043	-0.969828
RNAseq	Whole Blood	Day 28	gene4605 (MYBL2)	0.233064	2.48709	0.971758	0.332151	0.984043	0.969791
RNAseq	Whole Blood	Day 28	gene4706 (NDUFAB1)	-0.0772054	4.08069	-0.971747	0.332153	0.984043	-0.969786
RNAseq	Whole Blood	Day 28	gene8451 (CUL4A)	-0.0434457	6.53553	-0.971585	0.332246	0.984043	-0.9696
RNAseq	Whole Blood	Day 28	gene11098 (PRSS23)	-0.150169	4.1179	-0.971525	0.332274	0.984043	-0.969543
RNAseq	Whole Blood	Day 28	gene50506 (DUOX2)	-0.551384	-2.46613	-0.971069	0.332497	0.984043	-0.969096
RNAseq	Whole Blood	Day 28	gene7088 (TLE1)	0.120779	4.13626	0.970757	0.332645	0.984043	0.968801
RNAseq	Whole Blood	Day 28	gene9901 (SRGAP3)	0.156326	1.93968	0.970735	0.332662	0.984043	0.968766
RNAseq	Whole Blood	Day 28	gene55793 (MINDY1)	0.0574336	7.15795	0.970711	0.33267	0.984043	0.96875
RNAseq	Whole Blood	Day 28	gene221037 (JMJD1C)	-0.0631296	8.14162	-0.970528	0.332776	0.984043	-0.968538
RNAseq	Whole Blood	Day 28	gene6886 (TAL1)	-0.110521	5.16046	-0.970094	0.333013	0.984043	-0.968063
RNAseq	Whole Blood	Day 28	gene102464833 (MIR6084)	-0.132532	3.91415	-0.969434	0.333309	0.984043	-0.967471
RNAseq	Whole Blood	Day 28	gene81552 (VOPP1)	-0.0481194	6.32796	-0.969126	0.333463	0.984043	-0.967163
RNAseq	Whole Blood	Day 28	gene4820 (NKTR)	0.0782022	7.79895	0.969068	0.333487	0.984043	0.967115
RNAseq	Whole Blood	Day 28	gene249 (ALPL)	-0.1664	8.28745	-0.969064	0.333499	0.984043	-0.967091
RNAseq	Whole Blood	Day 28	gene283987 (HID1)	0.170948	2.00713	0.968941	0.333545	0.984043	0.966999
RNAseq	Whole Blood	Day 28	gene27335 (EIF3K)	-0.0502819	7.22928	-0.968916	0.333564	0.984043	-0.966961
RNAseq	Whole Blood	Day 28	gene8666 (EIF3G)	0.0508459	7.7219	0.968524	0.333762	0.984043	0.966563
RNAseq	Whole Blood	Day 28	gene28395 (IGHV4-34)	0.376293	2.24226	0.96853	0.333824	0.984043	0.966441
RNAseq	Whole Blood	Day 28	gene8638 (OASL)	-0.161926	5.09524	-0.968244	0.333904	0.984043	-0.96628
RNAseq	Whole Blood	Day 28	gene9806 (SPOCK2)	-0.0556224	9.28253	-0.968187	0.333935	0.984043	-0.966218
RNAseq	Whole Blood	Day 28	gene5198 (PFAS)	0.0734221	4.74453	0.96809	0.333971	0.984043	0.966146
RNAseq	Whole Blood	Day 28	gene51171 (HSD17B14)	-0.402043	-1.47424	-0.968088	0.333994	0.984043	-0.966101
RNAseq	Whole Blood	Day 28	gene79443 (FYCO1)	0.0573748	6.1082	0.968021	0.334018	0.984043	0.966052
RNAseq	Whole Blood	Day 28	gene84067 (FAM160A2)	0.0601187	5.8455	0.967808	0.33414	0.984043	0.965809
RNAseq	Whole Blood	Day 28	gene1952 (CELSR2)	0.100758	3.42854	0.967759	0.334151	0.984043	0.965787
RNAseq	Whole Blood	Day 28	gene100873962 (LINC00278)	0.329873	-2.05454	0.967378	0.33424	0.984043	0.965608
RNAseq	Whole Blood	Day 28	gene9976 (CLEC2B)	-0.118322	5.86364	-0.967429	0.334306	0.984043	-0.965476
RNAseq	Whole Blood	Day 28	gene54932 (EXD3)	0.0959195	3.39234	0.967328	0.334351	0.984043	0.965388
RNAseq	Whole Blood	Day 28	gene123720 (WHAMM)	0.0552359	5.28791	0.967082	0.334479	0.984043	0.965131
RNAseq	Whole Blood	Day 28	gene3311 (HSPA7)	0.11254	5.57471	0.966623	0.334717	0.984043	0.964657
RNAseq	Whole Blood	Day 28	gene644050 (LINC01529)	0.558395	-2.27642	0.966196	0.334927	0.984043	0.964237
RNAseq	Whole Blood	Day 28	gene814 (CAMK4)	-0.0886927	4.36357	-0.965861	0.335093	0.984043	-0.963907
RNAseq	Whole Blood	Day 28	gene3139 (HLA-L)	-0.225192	1.22014	-0.965495	0.335277	0.984043	-0.963539
RNAseq	Whole Blood	Day 28	gene1978 (EIF4EBP1)	-0.0991456	3.886	-0.965391	0.335334	0.984043	-0.963426
RNAseq	Whole Blood	Day 28	gene58508 (KMT2C)	0.0700278	8.31255	0.964981	0.335527	0.984043	0.963041
RNAseq	Whole Blood	Day 28	gene100132341 (CLUHP3)	0.118722	2.89373	0.964958	0.335545	0.984043	0.963006
RNAseq	Whole Blood	Day 28	gene101928143 (LOC101928143)	-0.0949496	4.43527	-0.964937	0.335551	0.984043	-0.962993
RNAseq	Whole Blood	Day 28	gene23428 (SLC7A8)	0.134995	2.2442	0.964878	0.335589	0.984043	0.962918
RNAseq	Whole Blood	Day 28	gene9772 (TMEM94)	0.0401445	6.50355	0.964664	0.335695	0.984043	0.962705
RNAseq	Whole Blood	Day 28	gene8226 (PUDP)	0.0887638	3.97563	0.964497	0.335773	0.984043	0.962551
RNAseq	Whole Blood	Day 28	gene56915 (EXOSC5)	-0.0888757	3.73428	-0.964213	0.335908	0.984043	-0.962283
RNAseq	Whole Blood	Day 28	gene54788 (DNAJB12)	0.0345001	6.37244	0.964188	0.335924	0.984043	0.962251
RNAseq	Whole Blood	Day 28	gene28582 (TRBV11-1)	0.514458	-2.22622	0.964101	0.335963	0.984043	0.962173
RNAseq	Whole Blood	Day 28	gene9620 (CELSR1)	-0.101686	3.37543	-0.96394	0.336057	0.984043	-0.961984
RNAseq	Whole Blood	Day 28	gene23205 (ACSBG1)	-0.262269	-0.00494514	-0.963732	0.336155	0.984043	-0.961789
RNAseq	Whole Blood	Day 28	gene2535 (FZD2)	0.131937	3.31528	0.963696	0.336189	0.984043	0.961723
RNAseq	Whole Blood	Day 28	gene7421 (VDR)	-0.0587052	5.47375	-0.963421	0.336319	0.984043	-0.961465
RNAseq	Whole Blood	Day 28	gene389541 (LAMTOR4)	-0.0663979	6.86812	-0.963388	0.336328	0.984043	-0.961446
RNAseq	Whole Blood	Day 28	gene22846 (VASH1)	-0.0855381	5.32124	-0.963119	0.336472	0.984043	-0.96116
RNAseq	Whole Blood	Day 28	gene169355 (IDO2)	0.541537	-1.82753	0.963082	0.33648	0.984043	0.961144
RNAseq	Whole Blood	Day 28	gene57565 (KLHL14)	0.205461	2.16919	0.962461	0.336799	0.984043	0.960509
RNAseq	Whole Blood	Day 28	gene54741 (LEPROT)	-0.0476819	6.08475	-0.962191	0.336932	0.984043	-0.960245
RNAseq	Whole Blood	Day 28	gene1933 (EEF1B2)	-0.0719771	8.43924	-0.96215	0.336943	0.984043	-0.960222
RNAseq	Whole Blood	Day 28	gene28474 (IGHV1-2)	0.332167	1.9521	0.962178	0.336945	0.984043	0.960219
RNAseq	Whole Blood	Day 28	gene9962 (SLC23A2)	0.0663214	5.97818	0.961895	0.337079	0.984043	0.959953
RNAseq	Whole Blood	Day 28	gene6526 (SLC5A3)	-0.0738404	5.42126	-0.96183	0.337109	0.984043	-0.959893
RNAseq	Whole Blood	Day 28	gene27067 (STAU2)	0.0558715	4.60112	0.961793	0.337133	0.984043	0.959846
RNAseq	Whole Blood	Day 28	gene57484 (RNF150)	0.414214	-3.02095	0.961587	0.337221	0.984043	0.95967
RNAseq	Whole Blood	Day 28	gene93621 (MRFAP1)	-0.0368951	7.59942	-0.961343	0.337356	0.984043	-0.959402
RNAseq	Whole Blood	Day 28	gene3759 (KCNJ2)	0.116493	6.30091	0.961308	0.337366	0.984043	0.959382
RNAseq	Whole Blood	Day 28	gene6285 (S100B)	0.145251	1.83864	0.960804	0.337632	0.984043	0.958855
RNAseq	Whole Blood	Day 28	gene2783 (GNB2)	-0.0436082	8.82612	-0.960307	0.337872	0.984043	-0.958378
RNAseq	Whole Blood	Day 28	gene284417 (TMEM150B)	0.146654	3.83025	0.960294	0.33788	0.984043	0.958363
RNAseq	Whole Blood	Day 28	gene92140 (MTDH)	-0.0475676	7.16315	-0.960227	0.337913	0.984043	-0.958297
RNAseq	Whole Blood	Day 28	gene201176 (ARHGAP27)	0.0426665	7.33228	0.959787	0.338135	0.984043	0.957857
RNAseq	Whole Blood	Day 28	gene6583 (SLC22A4)	-0.102648	4.0503	-0.959682	0.338191	0.984043	-0.957746
RNAseq	Whole Blood	Day 28	gene22973 (LAMB2P1)	-0.190487	1.02413	-0.959638	0.338192	0.984043	-0.957744
RNAseq	Whole Blood	Day 28	gene140876 (RIPOR3)	-0.199427	1.39405	-0.959545	0.338253	0.984043	-0.957622
RNAseq	Whole Blood	Day 28	gene3572 (IL6ST)	0.0859836	6.73609	0.958945	0.338555	0.984043	0.957024
RNAseq	Whole Blood	Day 28	gene23523 (CABIN1)	0.0516328	7.86572	0.958759	0.338649	0.984043	0.956837
RNAseq	Whole Blood	Day 28	gene20 (ABCA2)	0.0674256	7.34048	0.958731	0.338667	0.984043	0.956802
RNAseq	Whole Blood	Day 28	gene50626 (CYHR1)	0.0526565	6.16717	0.958465	0.338798	0.984043	0.956542
RNAseq	Whole Blood	Day 28	gene3077 (HFE)	0.124775	2.8204	0.95846	0.338809	0.984043	0.956521
RNAseq	Whole Blood	Day 28	gene116986 (AGAP2)	0.0565632	7.05494	0.958437	0.338816	0.984043	0.956508
RNAseq	Whole Blood	Day 28	gene4008 (LMO7)	0.0824436	4.04754	0.958258	0.338907	0.984043	0.956326
RNAseq	Whole Blood	Day 28	gene132321 (C4orf33)	-0.0994668	3.29336	-0.957971	0.339044	0.984043	-0.956055
RNAseq	Whole Blood	Day 28	gene79758 (DHRS12)	0.0872214	4.62026	0.957897	0.339082	0.984043	0.955981
RNAseq	Whole Blood	Day 28	gene5464 (PPA1)	-0.0737134	5.34878	-0.95772	0.339179	0.984043	-0.955788
RNAseq	Whole Blood	Day 28	gene388507 (ZNF788P)	0.217723	0.457901	0.957668	0.339188	0.984043	0.955772
RNAseq	Whole Blood	Day 28	gene56924 (PAK6)	0.207063	0.987993	0.957693	0.339188	0.984043	0.95577
RNAseq	Whole Blood	Day 28	gene552889 (ATXN7L3B)	-0.0490442	6.78014	-0.957487	0.339279	0.984043	-0.955592
RNAseq	Whole Blood	Day 28	gene100885782 (MYO16-AS1)	0.501399	-2.53408	0.957418	0.339327	0.984043	0.955495
RNAseq	Whole Blood	Day 28	gene28611 (TRBV5-4)	0.14574	1.77142	0.957366	0.339349	0.984043	0.955452
RNAseq	Whole Blood	Day 28	gene8667 (EIF3H)	-0.0464606	7.8589	-0.957323	0.339369	0.984043	-0.955413
RNAseq	Whole Blood	Day 28	gene1847 (DUSP5)	-0.133862	4.08521	-0.957244	0.339411	0.984043	-0.955329
RNAseq	Whole Blood	Day 28	gene713 (C1QB)	0.312347	0.968925	0.956625	0.339739	0.984043	0.954682
RNAseq	Whole Blood	Day 28	gene11276 (SYNRG)	0.0726176	5.69938	0.956093	0.339989	0.984043	0.954188
RNAseq	Whole Blood	Day 28	gene10130 (PDIA6)	0.0600529	6.80312	0.956088	0.339993	0.984043	0.954179
RNAseq	Whole Blood	Day 28	gene51326 (ARL17A)	0.313627	-0.378979	0.956084	0.340003	0.984043	0.95416
RNAseq	Whole Blood	Day 28	gene28939 (IGKV1-13)	0.504965	-0.610451	0.955903	0.340086	0.984043	0.953996
RNAseq	Whole Blood	Day 28	gene85442 (KNDC1)	-0.181014	1.88465	-0.955519	0.34029	0.984043	-0.953591
RNAseq	Whole Blood	Day 28	gene162466 (PHOSPHO1)	-0.105703	8.57335	-0.955487	0.340311	0.984043	-0.953551
RNAseq	Whole Blood	Day 28	gene63901 (FAM111A)	0.0872782	6.57844	0.955314	0.340381	0.984043	0.953412
RNAseq	Whole Blood	Day 28	gene256586 (LYSMD2)	-0.0840841	5.19081	-0.954815	0.340634	0.984043	-0.952914
RNAseq	Whole Blood	Day 28	gene84310 (C7orf50)	-0.105557	5.01533	-0.954122	0.340985	0.984043	-0.95222
RNAseq	Whole Blood	Day 28	gene7264 (TSTA3)	-0.102548	5.49863	-0.954001	0.341049	0.984043	-0.952094
RNAseq	Whole Blood	Day 28	gene79587 (CARS2)	0.0646518	6.68424	0.954	0.341074	0.984043	0.952045
RNAseq	Whole Blood	Day 28	gene2193 (FARSA)	0.0554819	5.63308	0.953698	0.34119	0.984043	0.951816
RNAseq	Whole Blood	Day 28	gene79867 (TCTN2)	0.112007	2.26598	0.953685	0.341219	0.984043	0.951759
RNAseq	Whole Blood	Day 28	gene51011 (FAHD2A)	-0.0824253	3.82349	-0.953327	0.341402	0.984043	-0.951399
RNAseq	Whole Blood	Day 28	gene10745 (PHTF1)	-0.0706395	4.27578	-0.953177	0.341459	0.984043	-0.951286
RNAseq	Whole Blood	Day 28	gene81542 (TMX1)	0.0640555	5.08738	0.953042	0.34153	0.984043	0.951146
RNAseq	Whole Blood	Day 28	gene6556 (SLC11A1)	0.0817503	9.08387	0.953028	0.34154	0.984043	0.951126
RNAseq	Whole Blood	Day 28	gene7936 (NELFE)	-0.0559322	5.223	-0.952998	0.341542	0.984043	-0.951123
RNAseq	Whole Blood	Day 28	gene8099 (CDK2AP1)	-0.112676	4.30547	-0.952874	0.341624	0.984043	-0.950962
RNAseq	Whole Blood	Day 28	gene1460 (CSNK2B)	0.0455104	6.22557	0.952835	0.341645	0.984043	0.950921
RNAseq	Whole Blood	Day 28	gene100130581 (LINC00910)	-0.132429	2.25525	-0.952347	0.341877	0.984043	-0.950463
RNAseq	Whole Blood	Day 28	gene56262 (LRRC8A)	0.0530118	5.62616	0.952101	0.342007	0.984043	0.950207
RNAseq	Whole Blood	Day 28	gene80342 (TRAF3IP3)	-0.0468334	8.04413	-0.95207	0.342019	0.984043	-0.950184
RNAseq	Whole Blood	Day 28	gene9175 (MAP3K13)	0.104058	3.17777	0.951949	0.3421	0.984043	0.950023
RNAseq	Whole Blood	Day 28	gene23036 (ZNF292)	-0.065113	6.18121	-0.951864	0.342128	0.984043	-0.949968
RNAseq	Whole Blood	Day 28	gene23764 (MAFF)	-0.113369	3.30068	-0.951611	0.342257	0.984043	-0.949715
RNAseq	Whole Blood	Day 28	gene55153 (SDAD1)	-0.0520095	5.74419	-0.951498	0.342309	0.984043	-0.949612
RNAseq	Whole Blood	Day 28	gene6282 (S100A11)	-0.0590175	9.15248	-0.951109	0.342506	0.984043	-0.949226
RNAseq	Whole Blood	Day 28	gene9148 (NEURL1)	-0.149914	3.70124	-0.950953	0.342603	0.984043	-0.949034
RNAseq	Whole Blood	Day 28	gene348995 (NUP43)	-0.064259	5.20124	-0.950898	0.342624	0.984043	-0.948994
RNAseq	Whole Blood	Day 28	gene9889 (ZBED4)	0.0513379	5.41226	0.950632	0.342752	0.984043	0.948741
RNAseq	Whole Blood	Day 28	gene162461 (TMEM92)	-0.48099	-1.91792	-0.950452	0.342857	0.984043	-0.948536
RNAseq	Whole Blood	Day 28	gene51024 (FIS1)	-0.0698696	6.36619	-0.9504	0.342881	0.984043	-0.948489
RNAseq	Whole Blood	Day 28	gene8875 (VNN2)	-0.078861	9.08856	-0.95036	0.342894	0.984043	-0.948462
RNAseq	Whole Blood	Day 28	gene10788 (IQGAP2)	-0.0514561	7.76478	-0.950317	0.342915	0.984043	-0.948422
RNAseq	Whole Blood	Day 28	gene100289635 (ZNF605)	-0.0846543	3.77773	-0.95025	0.342948	0.984043	-0.948357
RNAseq	Whole Blood	Day 28	gene1844 (DUSP2)	0.174993	3.82734	0.949949	0.343104	0.984043	0.948049
RNAseq	Whole Blood	Day 28	gene8904 (CPNE1)	0.035115	7.52011	0.94993	0.343117	0.984043	0.948025
RNAseq	Whole Blood	Day 28	gene100533179 (UBE2F-SCLY)	-0.0530818	5.5926	-0.94968	0.343244	0.984043	-0.947774
RNAseq	Whole Blood	Day 28	gene28518 (TRDV1)	-0.181792	1.3894	-0.949538	0.34331	0.984043	-0.947645
RNAseq	Whole Blood	Day 28	gene8542 (APOL1)	0.145824	6.31806	0.9494	0.343377	0.984043	0.947513
RNAseq	Whole Blood	Day 28	gene10519 (CIB1)	-0.047742	6.32153	-0.949278	0.343444	0.984043	-0.947383
RNAseq	Whole Blood	Day 28	gene105375433 (LOC105375433)	-0.144301	2.04949	-0.949263	0.343451	0.984043	-0.947369
RNAseq	Whole Blood	Day 28	gene51665 (ASB1)	0.0556772	5.39664	0.949055	0.343546	0.984043	0.947181
RNAseq	Whole Blood	Day 28	gene55823 (VPS11)	0.0399983	6.30835	0.948954	0.343603	0.984043	0.947071
RNAseq	Whole Blood	Day 28	gene2186 (BPTF)	0.0432081	7.85928	0.948869	0.343637	0.984043	0.947003
RNAseq	Whole Blood	Day 28	gene102465801 (MIR7703)	0.176945	3.98676	0.947507	0.344331	0.984043	0.945642
RNAseq	Whole Blood	Day 28	gene9546 (APBA3)	0.0604819	5.17416	0.947277	0.344449	0.984043	0.945411
RNAseq	Whole Blood	Day 28	gene8417 (STX7)	-0.0440772	6.48576	-0.947228	0.34448	0.984043	-0.94535
RNAseq	Whole Blood	Day 28	gene64781 (CERK)	0.0423748	7.63781	0.946725	0.344738	0.984043	0.944844
RNAseq	Whole Blood	Day 28	gene53339 (BTBD1)	-0.047883	5.58058	-0.946749	0.34474	0.984043	-0.944842
RNAseq	Whole Blood	Day 28	gene9672 (SDC3)	0.246715	2.56977	0.946694	0.344745	0.984043	0.944832
RNAseq	Whole Blood	Day 28	gene4775 (NFATC3)	-0.0442596	7.80473	-0.946648	0.344773	0.984043	-0.944777
RNAseq	Whole Blood	Day 28	gene115361 (GBP4)	0.20997	6.97869	0.946528	0.344834	0.984043	0.944657
RNAseq	Whole Blood	Day 28	gene1493 (CTLA4)	0.132	2.47771	0.946231	0.344995	0.984043	0.944343
RNAseq	Whole Blood	Day 28	gene81563 (C1orf21)	-0.150004	4.00226	-0.945718	0.345252	0.984043	-0.943838
RNAseq	Whole Blood	Day 28	gene285598 (ARL10)	0.142381	2.31233	0.945581	0.345313	0.984043	0.943719
RNAseq	Whole Blood	Day 28	gene11331 (PHB2)	0.0388418	7.05198	0.944771	0.345735	0.984043	0.942894
RNAseq	Whole Blood	Day 28	gene51161 (C3orf18)	-0.0915152	3.23952	-0.944599	0.345816	0.984043	-0.942736
RNAseq	Whole Blood	Day 28	gene6252 (RTN1)	0.0872295	5.42383	0.944328	0.345967	0.984043	0.942441
RNAseq	Whole Blood	Day 28	gene84516 (DCTN5)	0.050747	5.79511	0.943869	0.346191	0.984043	0.942002
RNAseq	Whole Blood	Day 28	gene10238 (DCAF7)	0.0431735	7.68891	0.943819	0.346216	0.984043	0.941955
RNAseq	Whole Blood	Day 28	gene1184 (CLCN5)	0.103762	3.89418	0.943469	0.346397	0.984043	0.9416
RNAseq	Whole Blood	Day 28	gene100306951 (PITPNA-AS1)	-0.129015	2.07661	-0.943415	0.346412	0.984043	-0.941572
RNAseq	Whole Blood	Day 28	gene8741 (TNFSF13)	0.0696519	6.8897	0.943167	0.346556	0.984043	0.941291
RNAseq	Whole Blood	Day 28	gene51755 (CDK12)	0.0447289	7.28887	0.942836	0.346715	0.984043	0.94098
RNAseq	Whole Blood	Day 28	gene339768 (ESPNL)	0.432622	-1.41843	0.942323	0.346981	0.984043	0.940462
RNAseq	Whole Blood	Day 28	gene1118 (CHIT1)	0.263236	0.693174	0.942265	0.347007	0.984043	0.940411
RNAseq	Whole Blood	Day 28	gene6795 (AURKC)	0.31803	-0.414521	0.942139	0.34706	0.984043	0.940307
RNAseq	Whole Blood	Day 28	gene100507321 (ERVK13-1)	0.103029	3.86813	0.942147	0.347085	0.984043	0.940258
RNAseq	Whole Blood	Day 28	gene3580 (CXCR2P1)	-0.113717	5.22616	-0.942023	0.347142	0.984043	-0.940147
RNAseq	Whole Blood	Day 28	gene653691 (TCAF2P1)	0.302705	-0.382744	0.941967	0.347157	0.984043	0.940118
RNAseq	Whole Blood	Day 28	gene51761 (ATP8A2)	-0.142323	1.4479	-0.941956	0.347168	0.984043	-0.940097
RNAseq	Whole Blood	Day 28	gene6280 (S100A9)	-0.082179	11.9108	-0.941871	0.347209	0.984043	-0.940017
RNAseq	Whole Blood	Day 28	gene57590 (WDFY1)	0.0910021	6.02739	0.941689	0.347294	0.984043	0.93985
RNAseq	Whole Blood	Day 28	gene9993 (DGCR2)	0.0322899	7.82047	0.941588	0.347352	0.984043	0.939737
RNAseq	Whole Blood	Day 28	gene55657 (ZNF692)	0.0806064	5.01955	0.941438	0.347435	0.984043	0.939576
RNAseq	Whole Blood	Day 28	gene22933 (SIRT2)	0.0415147	6.10677	0.941353	0.347479	0.984043	0.939491
RNAseq	Whole Blood	Day 28	gene4122 (MAN2A2)	0.0512356	8.04858	0.941317	0.347496	0.984043	0.939458
RNAseq	Whole Blood	Day 28	gene284837 (AATBC)	0.117469	4.87415	0.941247	0.347534	0.984043	0.939383
RNAseq	Whole Blood	Day 28	gene5382 (PMS2P4)	-0.191827	0.916566	-0.94087	0.347727	0.984043	-0.939008
RNAseq	Whole Blood	Day 28	gene5976 (UPF1)	0.0367693	8.40878	0.940811	0.34777	0.984043	0.938923
RNAseq	Whole Blood	Day 28	gene54436 (SH3TC1)	0.0916153	6.17673	0.940703	0.347815	0.984043	0.938835
RNAseq	Whole Blood	Day 28	gene6722 (SRF)	0.0451354	6.49826	0.940574	0.347865	0.984043	0.938738
RNAseq	Whole Blood	Day 28	gene57337 (SENP7)	0.0706589	5.3192	0.94045	0.347931	0.984043	0.93861
RNAseq	Whole Blood	Day 28	gene55846 (ITFG2)	0.0629449	5.07256	0.940016	0.348164	0.984043	0.938157
RNAseq	Whole Blood	Day 28	gene199745 (THAP8)	-0.121438	2.35809	-0.939929	0.348179	0.984043	-0.938128
RNAseq	Whole Blood	Day 28	gene5538 (PPT1)	-0.0511366	8.29191	-0.939987	0.348181	0.984043	-0.938123
RNAseq	Whole Blood	Day 28	gene2793 (GNGT2)	-0.105144	3.87077	-0.9397	0.348319	0.984043	-0.937856
RNAseq	Whole Blood	Day 28	gene3887 (KRT81)	0.392221	-1.16561	0.93967	0.34834	0.984043	0.937815
RNAseq	Whole Blood	Day 28	gene1915 (EEF1A1)	-0.0587245	13.1417	-0.939196	0.348572	0.984043	-0.937363
RNAseq	Whole Blood	Day 28	gene30812 (SOX8)	0.166406	1.44457	0.939197	0.348589	0.984043	0.937331
RNAseq	Whole Blood	Day 28	gene56926 (NCLN)	0.0481156	6.64898	0.939155	0.348597	0.984043	0.937315
RNAseq	Whole Blood	Day 28	gene6277 (S100A6)	-0.0657269	8.88052	-0.939161	0.348604	0.984043	-0.9373
RNAseq	Whole Blood	Day 28	gene5362 (PLXNA2)	0.101868	3.72932	0.939129	0.348618	0.984043	0.937273
RNAseq	Whole Blood	Day 28	gene11243 (PMF1)	0.0426483	5.68742	0.939017	0.34868	0.984043	0.937152
RNAseq	Whole Blood	Day 28	gene4893 (NRAS)	-0.0638083	5.43203	-0.93832	0.349025	0.984043	-0.936482
RNAseq	Whole Blood	Day 28	gene157638 (LRATD2)	-0.0803119	4.10594	-0.93806	0.349163	0.984043	-0.936213
RNAseq	Whole Blood	Day 28	gene84270 (CARD19)	-0.0595562	5.77229	-0.937628	0.349385	0.984043	-0.935783
RNAseq	Whole Blood	Day 28	gene6157 (RPL27A)	-0.0601961	10.0343	-0.937558	0.349418	0.984043	-0.935719
RNAseq	Whole Blood	Day 28	gene1874 (E2F4)	0.0363954	6.73036	0.9375	0.349452	0.984043	0.935652
RNAseq	Whole Blood	Day 28	gene100288486 (DDX11L9)	-0.257683	-0.100154	-0.937463	0.34948	0.984043	-0.935598
RNAseq	Whole Blood	Day 28	gene54532 (USP53)	-0.0859116	4.08117	-0.93731	0.349548	0.984043	-0.935466
RNAseq	Whole Blood	Day 28	gene117157 (SH2D1B)	-0.145949	4.74809	-0.93729	0.34957	0.984043	-0.935424
RNAseq	Whole Blood	Day 28	gene3750 (KCND1)	0.131567	2.70172	0.937114	0.349633	0.984043	0.935301
RNAseq	Whole Blood	Day 28	gene608 (TNFRSF17)	0.373306	0.910406	0.937102	0.349653	0.984043	0.935263
RNAseq	Whole Blood	Day 28	gene10180 (RBM6)	0.0615102	7.46202	0.936807	0.349811	0.984043	0.934955
RNAseq	Whole Blood	Day 28	gene390927 (ZNF793)	-0.136054	2.32574	-0.936449	0.349986	0.984043	-0.934617
RNAseq	Whole Blood	Day 28	gene285180 (RUFY4)	0.222936	1.9066	0.936453	0.349988	0.984043	0.934613
RNAseq	Whole Blood	Day 28	gene1268 (CNR1)	-0.258723	0.113655	-0.936413	0.350009	0.984043	-0.934572
RNAseq	Whole Blood	Day 28	gene55924 (INKA2)	-0.0644452	7.57501	-0.936381	0.350019	0.984043	-0.934551
RNAseq	Whole Blood	Day 1	gene5366 (PMAIP1)	0.0172114	3.25748	0.133206	0.894143	0.98408	0.133064
RNAseq	Whole Blood	Day 1	gene200576 (PIKFYVE)	0.00701177	6.56465	0.133086	0.894237	0.98408	0.132945
RNAseq	Whole Blood	Day 1	gene284996 (RNF149)	-0.00843555	8.72464	-0.13286	0.894416	0.98408	-0.132718
RNAseq	Whole Blood	Day 1	gene896 (CCND3)	-0.012291	8.65861	-0.13271	0.894537	0.98408	-0.132565
RNAseq	Whole Blood	Day 1	gene63908 (NAPB)	-0.0121724	3.69704	-0.132703	0.894539	0.98408	-0.132563
RNAseq	Whole Blood	Day 1	gene8818 (DPM2)	0.0159572	5.34124	0.132651	0.894582	0.98408	0.132508
RNAseq	Whole Blood	Day 28	gene55969 (RAB5IF)	-0.0559765	6.74819	-0.935936	0.350254	0.984119	-0.934097
RNAseq	Whole Blood	Day 28	gene102723390 (FRG1EP)	0.215758	0.519986	0.93587	0.350291	0.984119	0.934026
RNAseq	Whole Blood	Day 28	gene4811 (NID1)	0.163237	5.12337	0.935462	0.350507	0.984119	0.933605
RNAseq	Whole Blood	Day 28	gene55094 (GPATCH1)	-0.0710905	4.18627	-0.935378	0.350533	0.984119	-0.933555
RNAseq	Whole Blood	Day 28	gene10253 (SPRY2)	0.208862	0.94888	0.935407	0.350538	0.984119	0.933547
RNAseq	Whole Blood	Day 7	gene155060 (LOC155060)	-0.0375489	3.32565	-0.306444	0.759535	0.984197	-0.306092
RNAseq	Whole Blood	Day 7	gene57232 (ZNF630)	0.046873	1.53016	0.306197	0.759717	0.984197	0.305852
RNAseq	Whole Blood	Day 7	gene55199 (FAM86C1)	-0.0403919	2.10197	-0.306204	0.759718	0.984197	-0.305851
RNAseq	Whole Blood	Day 7	gene11019 (LIAS)	-0.0282585	3.16519	-0.306105	0.759788	0.984197	-0.305759
RNAseq	Whole Blood	Day 1	gene8318 (CDC45)	-0.054011	-0.757053	-0.13228	0.894874	0.984292	-0.13214
RNAseq	Whole Blood	Day 7	gene4034 (LRCH4)	0.0171832	8.96805	0.305686	0.76011	0.984352	0.305337
RNAseq	Whole Blood	Day 7	gene375513 (GUSBP4)	-0.0303649	2.7576	-0.305663	0.760127	0.984352	-0.305314
RNAseq	Whole Blood	Day 7	gene23515 (MORC3)	-0.0128749	6.48392	-0.305514	0.760241	0.984352	-0.305164
RNAseq	Whole Blood	Day 7	gene2149 (F2R)	0.0334193	4.96484	0.305436	0.7603	0.984352	0.305086
RNAseq	Whole Blood	Day 1	gene83483 (PLVAP)	-0.0255407	3.71772	-0.132044	0.895061	0.984391	-0.131902
RNAseq	Whole Blood	Day 7	gene8564 (KMO)	-0.0338348	3.25388	-0.305213	0.760468	0.984441	-0.304867
RNAseq	Whole Blood	Day 7	gene55914 (ERBIN)	0.0139369	7.78481	0.305026	0.760619	0.98451	0.304668
RNAseq	Whole Blood	Day 7	gene29990 (PILRB)	0.020152	6.04567	0.304881	0.760723	0.984517	0.304531
RNAseq	Whole Blood	Day 7	gene9637 (FEZ2)	-0.0247341	4.43328	-0.304746	0.760826	0.984523	-0.304396
RNAseq	Whole Blood	Day 7	gene64757 (MARC1)	-0.0396119	5.05458	-0.304546	0.760982	0.984568	-0.304191
RNAseq	Whole Blood	Day 7	gene285965 (EPHA1-AS1)	0.0495058	1.84356	0.304391	0.761097	0.984568	0.304041
RNAseq	Whole Blood	Day 7	gene22888 (UBOX5)	-0.0195606	4.54528	-0.303978	0.761407	0.984568	-0.303633
RNAseq	Whole Blood	Day 7	gene79739 (TTLL7)	0.0927471	-0.224877	0.303689	0.761627	0.984568	0.303344
RNAseq	Whole Blood	Day 7	gene57139 (RGL3)	0.0704345	1.44154	0.303556	0.761735	0.984568	0.303203
RNAseq	Whole Blood	Day 7	gene28906 (IGKV6-21)	0.168769	-0.168714	0.303486	0.761775	0.984568	0.30315
RNAseq	Whole Blood	Day 7	gene78987 (CRELD1)	-0.021546	4.48937	-0.30341	0.76184	0.984568	-0.303065
RNAseq	Whole Blood	Day 7	gene79891 (ZNF671)	0.0216272	4.43903	0.303394	0.761855	0.984568	0.303046
RNAseq	Whole Blood	Day 7	gene9294 (S1PR2)	-0.0384074	2.61349	-0.303336	0.761898	0.984568	-0.30299
RNAseq	Whole Blood	Day 7	gene1316 (KLF6)	0.0167667	8.7704	0.303143	0.762044	0.984568	0.302797
RNAseq	Whole Blood	Day 7	gene10959 (TMED2)	-0.0150297	6.8755	-0.302934	0.762204	0.984568	-0.302588
RNAseq	Whole Blood	Day 7	gene28791 (IGLV3-27)	0.140461	-0.36965	0.302706	0.762377	0.984568	0.302361
RNAseq	Whole Blood	Day 7	gene51203 (NUSAP1)	-0.0506254	2.1796	-0.302683	0.76239	0.984568	-0.302344
RNAseq	Whole Blood	Day 7	gene6773 (STAT2)	-0.042408	8.09034	-0.302673	0.762402	0.984568	-0.302328
RNAseq	Whole Blood	Day 7	gene10299 (MARCHF6)	0.0134978	7.29327	0.302559	0.762488	0.984568	0.302216
RNAseq	Whole Blood	Day 7	gene50618 (ITSN2)	0.0161382	7.37248	0.302487	0.762543	0.984568	0.302143
RNAseq	Whole Blood	Day 7	gene388646 (GBP7)	-0.105933	0.102496	-0.302014	0.762908	0.984568	-0.301664
RNAseq	Whole Blood	Day 7	gene64328 (XPO4)	-0.020968	4.88082	-0.301999	0.762911	0.984568	-0.301661
RNAseq	Whole Blood	Day 7	gene112937 (GLB1L3)	0.105308	-0.561945	0.301866	0.763018	0.984568	0.30152
RNAseq	Whole Blood	Day 7	gene1649 (DDIT3)	0.02627	4.1523	0.301541	0.763264	0.984568	0.301197
RNAseq	Whole Blood	Day 7	gene105373780 (LOC105373780)	-0.0337502	3.68031	-0.301413	0.763363	0.984568	-0.301067
RNAseq	Whole Blood	Day 7	gene57157 (PHTF2)	-0.024387	4.624	-0.301404	0.763369	0.984568	-0.301059
RNAseq	Whole Blood	Day 7	gene57501 (KIAA1257)	0.036931	2.89719	0.301177	0.76354	0.984568	0.300835
RNAseq	Whole Blood	Day 7	gene24138 (IFIT5)	-0.0358264	5.34841	-0.301152	0.763561	0.984568	-0.300808
RNAseq	Whole Blood	Day 7	gene51181 (DCXR)	0.0219909	4.56609	0.300865	0.763779	0.984568	0.300522
RNAseq	Whole Blood	Day 7	gene1487 (CTBP1)	0.012688	7.98641	0.30076	0.76386	0.984568	0.300416
RNAseq	Whole Blood	Day 7	gene23223 (RRP12)	0.0240739	6.58744	0.300749	0.763869	0.984568	0.300404
RNAseq	Whole Blood	Day 7	gene2309 (FOXO3)	0.0250905	7.48594	0.300648	0.763948	0.984568	0.300301
RNAseq	Whole Blood	Day 7	gene10994 (ILVBL)	-0.024455	4.19867	-0.300516	0.764043	0.984568	-0.300175
RNAseq	Whole Blood	Day 7	gene115817 (DHRS1)	-0.0213259	4.28658	-0.300346	0.764176	0.984568	-0.300002
RNAseq	Whole Blood	Day 7	gene170960 (ZNF721)	0.0172267	5.41399	0.300338	0.764181	0.984568	0.299996
RNAseq	Whole Blood	Day 7	gene2944 (GSTM1)	-0.0387605	1.934	-0.300325	0.764192	0.984568	-0.29998
RNAseq	Whole Blood	Day 7	gene5787 (PTPRB)	0.137225	-1.00541	0.300267	0.764234	0.984568	0.299926
RNAseq	Whole Blood	Day 7	gene9372 (ZFYVE9)	-0.0432481	2.11116	-0.300063	0.764389	0.984568	-0.299722
RNAseq	Whole Blood	Day 7	gene541471 (MIR4435-2HG)	-0.0335834	3.22838	-0.300046	0.764404	0.984568	-0.299703
RNAseq	Whole Blood	Day 7	gene55073 (LRRC37A4P)	-0.0470274	1.60225	-0.299954	0.764476	0.984568	-0.299609
RNAseq	Whole Blood	Day 7	gene4482 (MSRA)	-0.0222791	4.20036	-0.299918	0.764497	0.984568	-0.29958
RNAseq	Whole Blood	Day 7	gene84893 (FBH1)	0.0126376	6.50031	0.299765	0.764616	0.984594	0.299425
RNAseq	Whole Blood	Day 7	gene25802 (LMOD1)	0.130464	-1.06623	0.299426	0.764877	0.984685	0.299083
RNAseq	Whole Blood	Day 7	gene387680 (WASHC2A)	-0.0179218	6.20536	-0.299393	0.764902	0.984685	-0.29905
RNAseq	Whole Blood	Day 7	gene27165 (GLS2)	0.05525	1.12811	0.299288	0.764981	0.984685	0.298946
RNAseq	Whole Blood	Day 7	gene7737 (RNF113A)	-0.0164412	4.86601	-0.299106	0.765123	0.98471	-0.29876
RNAseq	Whole Blood	Day 7	gene9139 (CBFA2T2)	0.0171553	5.56918	0.299001	0.765198	0.98471	0.298662
RNAseq	Whole Blood	Day 7	gene60494 (CCDC81)	-0.161375	-1.86111	-0.298656	0.765457	0.984918	-0.298322
RNAseq	Whole Blood	Day 7	gene230 (ALDOC)	-0.021668	4.58581	-0.298507	0.765575	0.984943	-0.298168
RNAseq	Whole Blood	Day 1	gene3904 (LAIR2)	0.0284423	0.84123	0.131018	0.895872	0.985069	0.130878
RNAseq	Whole Blood	Day 1	gene54440 (SASH3)	0.00420275	8.77041	0.131014	0.895875	0.985069	0.130874
RNAseq	Whole Blood	Day 28	gene4600 (MX2)	-0.0633642	8.12948	-0.934516	0.350986	0.985076	-0.932678
RNAseq	Whole Blood	Day 28	gene10252 (SPRY1)	-0.224607	0.661317	-0.934172	0.351152	0.985076	-0.932358
RNAseq	Whole Blood	Day 28	gene8825 (LIN7A)	-0.0717638	5.05442	-0.934124	0.351193	0.985076	-0.932278
RNAseq	Whole Blood	Day 28	gene256714 (MAP7D2)	0.473255	-1.44978	0.933689	0.351348	0.985076	0.931978
RNAseq	Whole Blood	Day 28	gene162514 (TRPV3)	0.255873	0.152185	0.933338	0.351581	0.985076	0.931527
RNAseq	Whole Blood	Day 28	gene9302 (SNORD26)	0.313037	-0.796786	0.932825	0.351821	0.985076	0.931064
RNAseq	Whole Blood	Day 28	gene6459 (SH3GL1P2)	-0.318402	-0.944693	-0.932257	0.352174	0.985076	-0.930381
RNAseq	Whole Blood	Day 28	gene3566 (IL4R)	0.073644	8.0768	0.932068	0.352249	0.985076	0.930235
RNAseq	Whole Blood	Day 28	gene439965 (SHLD2P3)	-0.401169	-1.32139	-0.932045	0.352256	0.985076	-0.930222
RNAseq	Whole Blood	Day 28	gene284110 (GSDMA)	-0.269877	-0.541546	-0.931731	0.352419	0.985076	-0.929907
RNAseq	Whole Blood	Day 28	gene64772 (ENGASE)	0.0733422	6.32882	0.931497	0.35254	0.985076	0.929674
RNAseq	Whole Blood	Day 28	gene389493 (NUPR2)	-0.439465	-2.2846	-0.931471	0.352552	0.985076	-0.92965
RNAseq	Whole Blood	Day 28	gene8742 (TNFSF12)	0.0522655	6.39031	0.931392	0.352596	0.985076	0.929566
RNAseq	Whole Blood	Day 28	gene56927 (GPR108)	0.036602	6.55482	0.930971	0.352808	0.985076	0.929157
RNAseq	Whole Blood	Day 28	gene28874 (IGKV3D-20)	0.448007	1.10006	0.930535	0.353048	0.985076	0.928693
RNAseq	Whole Blood	Day 28	gene100131211 (NEMP2)	-0.0780268	3.69802	-0.930306	0.353157	0.985076	-0.928484
RNAseq	Whole Blood	Day 28	gene30834 (ZNRD1)	-0.0902519	3.50033	-0.929607	0.353508	0.985076	-0.927807
RNAseq	Whole Blood	Day 28	gene6521 (SLC4A1)	-0.206752	9.04255	-0.929432	0.353619	0.985076	-0.927593
RNAseq	Whole Blood	Day 28	gene5188 (GATB)	-0.0887893	3.31629	-0.929242	0.353693	0.985076	-0.92745
RNAseq	Whole Blood	Day 28	gene55245 (UQCC1)	0.0638986	4.28661	0.929193	0.35373	0.985076	0.927379
RNAseq	Whole Blood	Day 28	gene144811 (LACC1)	-0.117837	2.56837	-0.929124	0.353779	0.985076	-0.927285
RNAseq	Whole Blood	Day 28	gene8482 (SEMA7A)	0.0947601	4.25143	0.928643	0.354014	0.985076	0.926831
RNAseq	Whole Blood	Day 28	gene27351 (DESI1)	0.0493488	5.58203	0.928111	0.354283	0.985076	0.926314
RNAseq	Whole Blood	Day 28	gene10420 (TESK2)	0.0837248	4.21384	0.927961	0.354371	0.985076	0.926145
RNAseq	Whole Blood	Day 28	gene55646 (LYAR)	-0.0633599	4.80453	-0.927861	0.354417	0.985076	-0.926057
RNAseq	Whole Blood	Day 28	gene57458 (TMCC3)	-0.0781109	6.50792	-0.927846	0.354421	0.985076	-0.926047
RNAseq	Whole Blood	Day 28	gene55240 (STEAP3)	0.136563	2.63304	0.92772	0.354506	0.985076	0.925885
RNAseq	Whole Blood	Day 28	gene118932 (ANKRD22)	0.419278	1.77995	0.927466	0.354617	0.985076	0.925671
RNAseq	Whole Blood	Day 28	gene10291 (SF3A1)	0.0383993	8.41297	0.927163	0.354766	0.985076	0.925384
RNAseq	Whole Blood	Day 28	gene4343 (MOV10)	0.109451	6.02147	0.927043	0.354836	0.985076	0.925251
RNAseq	Whole Blood	Day 28	gene84080 (ENKD1)	-0.0981706	3.05508	-0.926251	0.355244	0.985076	-0.924465
RNAseq	Whole Blood	Day 28	gene4255 (MGMT)	-0.0815321	3.58515	-0.926055	0.35536	0.985076	-0.924243
RNAseq	Whole Blood	Day 28	gene6814 (STXBP3)	-0.0506285	5.84041	-0.925372	0.355715	0.985076	-0.923561
RNAseq	Whole Blood	Day 28	gene2926 (GRSF1)	0.0491929	5.98654	0.92514	0.355842	0.985076	0.923317
RNAseq	Whole Blood	Day 28	gene10507 (SEMA4D)	0.0364841	9.43739	0.925086	0.355868	0.985076	0.923268
RNAseq	Whole Blood	Day 28	gene221079 (ARL5B)	-0.116912	3.57059	-0.924509	0.356124	0.985076	-0.922776
RNAseq	Whole Blood	Day 28	gene4293 (MAP3K9)	0.100423	3.21196	0.924371	0.356231	0.985076	0.922572
RNAseq	Whole Blood	Day 28	gene54760 (PCSK4)	0.183343	0.953746	0.924324	0.356254	0.985076	0.922527
RNAseq	Whole Blood	Day 28	gene399665 (FAM102A)	0.0675927	7.80077	0.924092	0.356373	0.985076	0.922297
RNAseq	Whole Blood	Day 28	gene29944 (PNMA3)	-0.116118	3.11972	-0.924046	0.356404	0.985076	-0.922239
RNAseq	Whole Blood	Day 28	gene3594 (IL12RB1)	0.0777522	5.87355	0.924037	0.356407	0.985076	0.922233
RNAseq	Whole Blood	Day 28	gene58526 (MID1IP1)	-0.0646473	6.9609	-0.923748	0.356554	0.985076	-0.921951
RNAseq	Whole Blood	Day 28	gene79939 (SLC35E1)	-0.0422668	6.26348	-0.923723	0.356573	0.985076	-0.921915
RNAseq	Whole Blood	Day 28	gene328 (APEX1)	0.0466979	6.70072	0.92346	0.356701	0.985076	0.92167
RNAseq	Whole Blood	Day 28	gene10144 (FAM13A)	0.104352	4.52455	0.923383	0.356741	0.985076	0.921592
RNAseq	Whole Blood	Day 28	gene634 (CEACAM1)	0.15091	5.16465	0.923258	0.356805	0.985076	0.92147
RNAseq	Whole Blood	Day 28	gene4524 (MTHFR)	0.0549055	6.26502	0.923147	0.356867	0.985076	0.921351
RNAseq	Whole Blood	Day 28	gene113510 (HELQ)	-0.0768401	3.97813	-0.922987	0.356937	0.985076	-0.921216
RNAseq	Whole Blood	Day 28	gene28682 (TRAV8-4)	-0.141704	2.01077	-0.922493	0.357212	0.985076	-0.920691
RNAseq	Whole Blood	Day 28	gene2811 (GP1BA)	-0.138108	3.67739	-0.922351	0.357289	0.985076	-0.920544
RNAseq	Whole Blood	Day 28	gene23557 (SNAPIN)	-0.0590859	4.46288	-0.922161	0.35738	0.985076	-0.92037
RNAseq	Whole Blood	Day 28	gene389538 (CCZ1P-OR7E38P)	0.109869	3.00409	0.922049	0.357427	0.985076	0.920279
RNAseq	Whole Blood	Day 28	gene54996 (MARC2)	-0.329665	-0.541491	-0.921786	0.357576	0.985076	-0.919994
RNAseq	Whole Blood	Day 28	gene22818 (COPZ1)	-0.0495756	6.46275	-0.921349	0.357796	0.985076	-0.919573
RNAseq	Whole Blood	Day 28	gene51111 (KMT5B)	-0.0428776	6.32579	-0.921345	0.357803	0.985076	-0.91956
RNAseq	Whole Blood	Day 28	gene84817 (TXNDC17)	-0.0886818	3.72218	-0.921082	0.35794	0.985076	-0.919298
RNAseq	Whole Blood	Day 28	gene163 (AP2B1)	-0.0457652	7.87047	-0.920964	0.357999	0.985076	-0.919185
RNAseq	Whole Blood	Day 28	gene155368 (METTL27)	0.391711	-1.26628	0.920935	0.35801	0.985076	0.919164
RNAseq	Whole Blood	Day 28	gene54861 (SNRK)	-0.0456149	7.66481	-0.920853	0.358064	0.985076	-0.91906
RNAseq	Whole Blood	Day 28	gene942 (CD86)	-0.0871094	6.03596	-0.920835	0.358075	0.985076	-0.91904
RNAseq	Whole Blood	Day 28	gene5683 (PSMA2)	-0.0672239	5.65455	-0.920756	0.358093	0.985076	-0.919004
RNAseq	Whole Blood	Day 28	gene22807 (IKZF2)	-0.105316	4.08984	-0.920098	0.358447	0.985076	-0.918328
RNAseq	Whole Blood	Day 28	gene26065 (LSM14A)	-0.0337495	6.58564	-0.919979	0.358506	0.985076	-0.918216
RNAseq	Whole Blood	Day 28	gene79586 (CHPF)	0.143806	2.85611	0.919932	0.358532	0.985076	0.918165
RNAseq	Whole Blood	Day 28	gene4598 (MVK)	0.102112	2.73141	0.919762	0.358616	0.985076	0.918005
RNAseq	Whole Blood	Day 28	gene660 (BMX)	0.173824	2.34017	0.919664	0.358682	0.985076	0.91788
RNAseq	Whole Blood	Day 28	gene3835 (KIF22)	-0.0615284	5.2858	-0.919576	0.358724	0.985076	-0.917799
RNAseq	Whole Blood	Day 28	gene25839 (COG4)	0.0567109	5.66102	0.919379	0.35883	0.985076	0.917596
RNAseq	Whole Blood	Day 28	gene5209 (PFKFB3)	0.0796938	6.48762	0.919165	0.358937	0.985076	0.917392
RNAseq	Whole Blood	Day 28	gene16 (AARS1)	0.0556622	5.84053	0.919143	0.358941	0.985076	0.917385
RNAseq	Whole Blood	Day 28	gene7109 (TRAPPC10)	0.0545635	6.68091	0.91903	0.359	0.985076	0.917272
RNAseq	Whole Blood	Day 28	gene9275 (BCL7B)	-0.0449222	5.72916	-0.918536	0.359258	0.985076	-0.91678
RNAseq	Whole Blood	Day 28	gene2308 (FOXO1)	-0.0593109	6.41036	-0.918343	0.359367	0.985076	-0.916572
RNAseq	Whole Blood	Day 28	gene79820 (CATSPERB)	-0.420103	-1.23081	-0.917971	0.359555	0.985076	-0.916213
RNAseq	Whole Blood	Day 28	gene7544 (ZFY)	0.388914	-0.130266	0.917354	0.359828	0.985076	0.915692
RNAseq	Whole Blood	Day 28	gene2099 (ESR1)	0.221768	0.524388	0.917122	0.359999	0.985076	0.915368
RNAseq	Whole Blood	Day 28	gene28948 (IGKJ3)	0.28828	3.04025	0.917116	0.360022	0.985076	0.915323
RNAseq	Whole Blood	Day 28	gene7915 (ALDH5A1)	-0.0914419	4.83405	-0.917011	0.360067	0.985076	-0.915237
RNAseq	Whole Blood	Day 28	gene123283 (TARS3)	0.0693013	4.25903	0.916936	0.360102	0.985076	0.915171
RNAseq	Whole Blood	Day 28	gene23607 (CD2AP)	0.0761791	4.85688	0.916889	0.360123	0.985076	0.91513
RNAseq	Whole Blood	Day 28	gene54856 (GON4L)	0.0463914	6.88091	0.91677	0.360187	0.985076	0.915008
RNAseq	Whole Blood	Day 28	gene54842 (MFSD6)	0.0488675	5.40657	0.916722	0.360217	0.985076	0.914951
RNAseq	Whole Blood	Day 28	gene8997 (KALRN)	-0.113456	2.31449	-0.916712	0.360227	0.985076	-0.914933
RNAseq	Whole Blood	Day 28	gene1021 (CDK6)	-0.0652423	5.21983	-0.916674	0.360251	0.985076	-0.914886
RNAseq	Whole Blood	Day 28	gene1760 (DMPK)	-0.0808861	4.33817	-0.916336	0.360429	0.985076	-0.914548
RNAseq	Whole Blood	Day 28	gene317762 (CCDC85C)	0.0969004	2.96979	0.916219	0.360476	0.985076	0.914458
RNAseq	Whole Blood	Day 28	gene5443 (POMC)	0.173773	1.40947	0.916097	0.360551	0.985076	0.914315
RNAseq	Whole Blood	Day 28	gene150696 (PROM2)	0.417219	-1.52444	0.916035	0.360554	0.985076	0.914311
RNAseq	Whole Blood	Day 28	gene115701 (ALPK2)	0.388911	-1.40415	0.915935	0.360624	0.985076	0.914176
RNAseq	Whole Blood	Day 28	gene56255 (TMX4)	-0.0672637	7.27872	-0.915843	0.360668	0.985076	-0.914093
RNAseq	Whole Blood	Day 28	gene79647 (AKIRIN1)	-0.0421267	6.87107	-0.915828	0.360682	0.985076	-0.914066
RNAseq	Whole Blood	Day 28	gene54014 (BRWD1)	-0.0514874	6.28165	-0.91552	0.360839	0.985076	-0.913768
RNAseq	Whole Blood	Day 28	gene139324 (HDX)	-0.214512	0.583407	-0.915339	0.360941	0.985076	-0.913574
RNAseq	Whole Blood	Day 28	gene8564 (KMO)	-0.101458	3.25388	-0.915217	0.360995	0.985076	-0.913472
RNAseq	Whole Blood	Day 28	gene10172 (ZNF256)	-0.108704	2.60847	-0.915178	0.36103	0.985076	-0.913405
RNAseq	Whole Blood	Day 28	gene123041 (SLC24A4)	0.094701	6.33705	0.915115	0.36106	0.985076	0.913346
RNAseq	Whole Blood	Day 28	gene284581 (LOC284581)	-0.197611	-0.778015	-0.915073	0.361086	0.985076	-0.913297
RNAseq	Whole Blood	Day 28	gene5871 (MAP4K2)	0.046028	6.657	0.914791	0.36122	0.985076	0.913042
RNAseq	Whole Blood	Day 28	gene988 (CDC5L)	0.0384775	6.06686	0.914663	0.361286	0.985076	0.912918
RNAseq	Whole Blood	Day 28	gene55161 (TMEM33)	-0.0599916	6.05754	-0.914287	0.361484	0.985076	-0.912541
RNAseq	Whole Blood	Day 28	gene55113 (XKR8)	-0.0587595	6.294	-0.914274	0.361499	0.985076	-0.912513
RNAseq	Whole Blood	Day 28	gene284486 (THEM5)	-0.290791	-0.103774	-0.914161	0.361568	0.985076	-0.912381
RNAseq	Whole Blood	Day 28	gene2774 (GNAL)	-0.208887	1.20542	-0.914064	0.361604	0.985076	-0.912312
RNAseq	Whole Blood	Day 28	gene9489 (PGS1)	0.0622164	6.29382	0.914009	0.36163	0.985076	0.912264
RNAseq	Whole Blood	Day 28	gene8795 (TNFRSF10B)	0.0563247	6.52332	0.914024	0.36163	0.985076	0.912264
RNAseq	Whole Blood	Day 28	gene155038 (GIMAP8)	0.0735275	7.62713	0.913946	0.361668	0.985076	0.912191
RNAseq	Whole Blood	Day 28	gene10121 (ACTR1A)	0.0315664	6.92345	0.913758	0.361763	0.985076	0.912012
RNAseq	Whole Blood	Day 28	gene29117 (BRD7)	0.0416918	6.19998	0.913769	0.361763	0.985076	0.912011
RNAseq	Whole Blood	Day 28	gene7091 (TLE4)	0.0383223	7.21668	0.913691	0.361799	0.985076	0.911942
RNAseq	Whole Blood	Day 28	gene54674 (LRRN3)	-0.123762	3.78669	-0.913584	0.361865	0.985076	-0.911817
RNAseq	Whole Blood	Day 28	gene873 (CBR1)	0.0848813	4.69356	0.913536	0.361883	0.985076	0.911784
RNAseq	Whole Blood	Day 28	gene23077 (MYCBP2)	0.0675759	8.1533	0.91339	0.361953	0.985076	0.911651
RNAseq	Whole Blood	Day 28	gene945 (CD33)	0.0770746	5.69163	0.913097	0.362119	0.985076	0.911335
RNAseq	Whole Blood	Day 28	gene642946 (FLVCR1-DT)	0.153533	1.16523	0.913019	0.362162	0.985076	0.911253
RNAseq	Whole Blood	Day 28	gene84295 (PHF6)	-0.075193	4.15894	-0.912436	0.36246	0.985076	-0.910688
RNAseq	Whole Blood	Day 28	gene84455 (EFCAB7)	0.142723	1.63715	0.912215	0.362537	0.985076	0.910541
RNAseq	Whole Blood	Day 28	gene126410 (CYP4F22)	-0.194162	2.06308	-0.912197	0.362585	0.985076	-0.910451
RNAseq	Whole Blood	Day 28	gene26086 (GPSM1)	0.106429	2.49699	0.911666	0.362866	0.985076	0.909918
RNAseq	Whole Blood	Day 28	gene9294 (S1PR2)	-0.114535	2.61349	-0.911135	0.363142	0.985076	-0.909394
RNAseq	Whole Blood	Day 28	gene84910 (TMEM87B)	-0.0600424	5.06485	-0.911077	0.363181	0.985076	-0.90932
RNAseq	Whole Blood	Day 28	gene723961 (INS-IGF2)	0.325379	-0.045647	0.911048	0.363195	0.985076	0.909293
RNAseq	Whole Blood	Day 28	gene4033 (LRMP)	-0.0482786	7.40073	-0.910593	0.363416	0.985076	-0.908875
RNAseq	Whole Blood	Day 28	gene4087 (SMAD2)	-0.03943	6.33092	-0.910447	0.363512	0.985076	-0.908693
RNAseq	Whole Blood	Day 28	gene941 (CD80)	0.337528	-0.817592	0.910137	0.363647	0.985076	0.908437
RNAseq	Whole Blood	Day 28	gene414328 (IDNK)	-0.100165	2.96774	-0.910023	0.363718	0.985076	-0.908304
RNAseq	Whole Blood	Day 28	gene53407 (STX18)	0.0578421	4.5546	0.909956	0.363755	0.985076	0.908233
RNAseq	Whole Blood	Day 28	gene5518 (PPP2R1A)	-0.0393578	7.32591	-0.909794	0.363855	0.985076	-0.908045
RNAseq	Whole Blood	Day 28	gene54979 (PLAAT2)	-0.527451	-1.54289	-0.909352	0.364073	0.985076	-0.907632
RNAseq	Whole Blood	Day 28	gene153396 (TMEM161B)	-0.101979	3.4165	-0.909042	0.364236	0.985076	-0.907323
RNAseq	Whole Blood	Day 28	gene102724965 (LOC102724965)	-0.233523	0.477701	-0.908913	0.364298	0.985076	-0.907207
RNAseq	Whole Blood	Day 28	gene79415 (CYBC1)	0.0442416	7.88451	0.908591	0.364479	0.985076	0.906863
RNAseq	Whole Blood	Day 28	gene100532736 (MICOS10-NBL1)	-0.0795712	3.93488	-0.908529	0.364516	0.985076	-0.906793
RNAseq	Whole Blood	Day 28	gene254050 (LRRC43)	0.306776	-0.439956	0.908597	0.364517	0.985076	0.906793
RNAseq	Whole Blood	Day 28	gene84456 (L3MBTL3)	0.0664582	4.83558	0.908283	0.364646	0.985076	0.906549
RNAseq	Whole Blood	Day 28	gene28639 (TRBC1)	-0.0610714	6.96803	-0.908256	0.364664	0.985076	-0.906513
RNAseq	Whole Blood	Day 28	gene3098 (HK1)	-0.0542734	8.16655	-0.908152	0.364716	0.985076	-0.906415
RNAseq	Whole Blood	Day 28	gene2673 (GFPT1)	-0.0647445	4.52929	-0.907967	0.364808	0.985076	-0.906242
RNAseq	Whole Blood	Day 28	gene100132352 (FRG1HP)	-0.0708477	4.08874	-0.907799	0.364898	0.985076	-0.906072
RNAseq	Whole Blood	Day 28	gene60489 (APOBEC3G)	-0.0706134	6.14932	-0.907776	0.364912	0.985076	-0.906045
RNAseq	Whole Blood	Day 28	gene4682 (NUBP1)	0.0642633	4.9846	0.907496	0.365058	0.985076	0.905769
RNAseq	Whole Blood	Day 28	gene144132 (DNHD1)	0.0834838	5.52238	0.907292	0.365169	0.985076	0.905559
RNAseq	Whole Blood	Day 28	gene2058 (EPRS1)	-0.0550984	6.71094	-0.906862	0.365386	0.985076	-0.90515
RNAseq	Whole Blood	Day 28	gene27 (ABL2)	-0.0535607	4.97161	-0.906692	0.365481	0.985076	-0.90497
RNAseq	Whole Blood	Day 28	gene6383 (SDC2)	-0.18434	1.5469	-0.906461	0.365608	0.985076	-0.904731
RNAseq	Whole Blood	Day 28	gene126326 (GIPC3)	0.114639	2.48564	0.906455	0.365636	0.985076	0.904679
RNAseq	Whole Blood	Day 28	gene134359 (POC5)	-0.0792172	3.52888	-0.906391	0.365646	0.985076	-0.904659
RNAseq	Whole Blood	Day 28	gene10011 (SRA1)	-0.0496186	5.33466	-0.90585	0.365935	0.985076	-0.904114
RNAseq	Whole Blood	Day 28	gene5274 (SERPINI1)	-0.134995	1.73398	-0.905368	0.366167	0.985076	-0.903677
RNAseq	Whole Blood	Day 28	gene29803 (REPIN1)	0.0442777	6.72681	0.905004	0.366375	0.985076	0.903285
RNAseq	Whole Blood	Day 28	gene1173 (AP2M1)	-0.0376739	8.19723	-0.904638	0.366582	0.985076	-0.902894
RNAseq	Whole Blood	Day 28	gene146330 (FBXL16)	-0.0940059	4.42707	-0.904595	0.366599	0.985076	-0.902861
RNAseq	Whole Blood	Day 28	gene3712 (IVD)	-0.0470625	5.73784	-0.904306	0.366748	0.985076	-0.902581
RNAseq	Whole Blood	Day 28	gene6767 (ST13)	-0.0525154	7.81376	-0.90424	0.366788	0.985076	-0.902506
RNAseq	Whole Blood	Day 28	gene85441 (HELZ2)	0.0937336	7.84898	0.904177	0.366817	0.985076	0.902453
RNAseq	Whole Blood	Day 28	gene29062 (WDR91)	0.0598423	5.29716	0.904089	0.366861	0.985076	0.902369
RNAseq	Whole Blood	Day 28	gene813 (CALU)	0.0608676	5.15554	0.903617	0.367107	0.985076	0.901906
RNAseq	Whole Blood	Day 28	gene9905 (SGSM2)	0.0601983	6.59781	0.903534	0.367152	0.985076	0.901821
RNAseq	Whole Blood	Day 28	gene54765 (TRIM44)	-0.0469846	6.92614	-0.90347	0.367183	0.985076	-0.901763
RNAseq	Whole Blood	Day 28	gene84186 (ZCCHC7)	-0.0509929	4.96887	-0.903473	0.367189	0.985076	-0.901751
RNAseq	Whole Blood	Day 28	gene219833 (C11orf45)	0.265089	-0.150321	0.903319	0.367261	0.985076	0.901615
RNAseq	Whole Blood	Day 28	gene23293 (SMG6)	-0.0427777	5.82459	-0.903222	0.367311	0.985076	-0.901521
RNAseq	Whole Blood	Day 28	gene55510 (DDX43)	0.226348	0.314922	0.903176	0.367347	0.985076	0.901454
RNAseq	Whole Blood	Day 28	gene100130992 (LOC100130992)	-0.230386	0.280334	-0.902796	0.367557	0.985076	-0.901058
RNAseq	Whole Blood	Day 28	gene102288414 (C11orf98)	0.053688	5.03482	0.902723	0.367602	0.985076	0.900975
RNAseq	Whole Blood	Day 28	gene5905 (RANGAP1)	0.051038	6.50882	0.902413	0.367747	0.985076	0.900701
RNAseq	Whole Blood	Day 28	gene10045 (SH2D3A)	0.0727514	4.40316	0.90204	0.367951	0.985076	0.900318
RNAseq	Whole Blood	Day 28	gene56954 (NIT2)	0.0857265	3.42072	0.902014	0.367954	0.985076	0.900312
RNAseq	Whole Blood	Day 28	gene51338 (MS4A4A)	-0.181207	1.71496	-0.901964	0.367989	0.985076	-0.900247
RNAseq	Whole Blood	Day 28	gene59269 (HIVEP3)	0.110503	5.65698	0.901813	0.36807	0.985076	0.900094
RNAseq	Whole Blood	Day 28	gene27430 (MAT2B)	-0.0537106	6.98872	-0.901788	0.368074	0.985076	-0.900087
RNAseq	Whole Blood	Day 28	gene23478 (SEC11A)	-0.0448184	6.17924	-0.901755	0.368108	0.985076	-0.900023
RNAseq	Whole Blood	Day 28	gene64757 (MARC1)	0.116423	5.05458	0.901641	0.368175	0.985076	0.899897
RNAseq	Whole Blood	Day 28	gene28642 (TRAV39)	-0.246505	0.257102	-0.901584	0.368188	0.985076	-0.899872
RNAseq	Whole Blood	Day 28	gene55002 (TMCO3)	-0.0570218	5.61318	-0.901581	0.368188	0.985076	-0.899872
RNAseq	Whole Blood	Day 28	gene25873 (RPL36)	-0.0670367	8.87652	-0.90148	0.368237	0.985076	-0.899781
RNAseq	Whole Blood	Day 28	gene63933 (MCUR1)	-0.0753387	4.35951	-0.901484	0.368248	0.985076	-0.899761
RNAseq	Whole Blood	Day 28	gene79762 (C1orf115)	-0.128767	2.21425	-0.901156	0.368415	0.985076	-0.899447
RNAseq	Whole Blood	Day 28	gene60 (ACTB)	-0.0414972	13.2797	-0.900829	0.368585	0.985076	-0.899126
RNAseq	Whole Blood	Day 28	gene147798 (TMC4)	-0.175958	0.880707	-0.900814	0.368603	0.985076	-0.899094
RNAseq	Whole Blood	Day 28	gene10049 (DNAJB6)	0.0381316	6.97982	0.900749	0.368636	0.985076	0.899031
RNAseq	Whole Blood	Day 28	gene101927157 (LOC101927157)	-0.39924	-1.5769	-0.900663	0.368678	0.985076	-0.898952
RNAseq	Whole Blood	Day 1	gene149345 (SHISA4)	0.0249657	2.98177	0.130829	0.896022	0.985122	0.130689
RNAseq	Whole Blood	Day 7	gene6165 (RPL35A)	-0.0197703	8.55441	-0.297343	0.766461	0.985666	-0.297008
RNAseq	Whole Blood	Day 7	gene1870 (E2F2)	-0.0388462	4.33494	-0.297203	0.766574	0.985666	-0.296859
RNAseq	Whole Blood	Day 7	gene90390 (MED30)	-0.0251959	3.90704	-0.296859	0.766831	0.985666	-0.296522
RNAseq	Whole Blood	Day 7	gene5089 (PBX2)	0.0135587	6.87533	0.296802	0.766875	0.985666	0.296464
RNAseq	Whole Blood	Day 7	gene10598 (AHSA1)	-0.0206554	6.2678	-0.296793	0.766882	0.985666	-0.296456
RNAseq	Whole Blood	Day 7	gene51191 (HERC5)	-0.0574554	5.28918	-0.296568	0.767054	0.985666	-0.29623
RNAseq	Whole Blood	Day 7	gene55761 (TTC17)	0.0144515	6.52597	0.296465	0.767131	0.985666	0.296129
RNAseq	Whole Blood	Day 7	gene9520 (NPEPPS)	-0.013304	7.18724	-0.29645	0.767143	0.985666	-0.296114
RNAseq	Whole Blood	Day 7	gene55139 (ANKZF1)	-0.0188338	6.51551	-0.296396	0.767192	0.985666	-0.296049
RNAseq	Whole Blood	Day 7	gene93550 (ZFAND4)	0.0245933	3.84047	0.296346	0.767224	0.985666	0.296008
RNAseq	Whole Blood	Day 7	gene50619 (DEF6)	-0.0137926	7.99724	-0.295418	0.767933	0.985666	-0.295079
RNAseq	Whole Blood	Day 7	gene728743 (LOC728743)	0.0233867	4.75974	0.29533	0.768006	0.985666	0.294984
RNAseq	Whole Blood	Day 7	gene246721 (POLR2J2)	-0.0266556	4.6127	-0.295034	0.768226	0.985666	-0.294696
RNAseq	Whole Blood	Day 7	gene51411 (BIN2)	0.00988617	9.36245	0.294799	0.768405	0.985666	0.294462
RNAseq	Whole Blood	Day 7	gene5209 (PFKFB3)	0.0255932	6.48762	0.294781	0.768417	0.985666	0.294446
RNAseq	Whole Blood	Day 7	gene342371 (ATXN1L)	0.0163695	6.46812	0.294202	0.768855	0.985666	0.293872
RNAseq	Whole Blood	Day 7	gene9924 (PAN2)	-0.0231898	5.80993	-0.294129	0.768914	0.985666	-0.293796
RNAseq	Whole Blood	Day 7	gene6622 (SNCA)	-0.0561589	7.8786	-0.294111	0.768931	0.985666	-0.293773
RNAseq	Whole Blood	Day 7	gene84281 (C2orf88)	-0.0381165	5.19051	-0.294089	0.768949	0.985666	-0.29375
RNAseq	Whole Blood	Day 7	gene59341 (TRPV4)	-0.0841105	0.38101	-0.294063	0.768967	0.985666	-0.293727
RNAseq	Whole Blood	Day 7	gene339768 (ESPNL)	0.128553	-1.41843	0.293821	0.76915	0.985666	0.293487
RNAseq	Whole Blood	Day 7	gene4999 (ORC2)	0.020877	4.69305	0.293775	0.76918	0.985666	0.293448
RNAseq	Whole Blood	Day 7	gene29985 (SLC39A3)	-0.0207905	4.51392	-0.293783	0.769181	0.985666	-0.293447
RNAseq	Whole Blood	Day 7	gene79690 (GAL3ST4)	0.0344517	3.47701	0.293384	0.769485	0.985666	0.293048
RNAseq	Whole Blood	Day 7	gene25885 (POLR1A)	-0.0233288	5.02384	-0.29335	0.769508	0.985666	-0.293018
RNAseq	Whole Blood	Day 7	gene643641 (ZNF862)	0.0196329	5.86584	0.293134	0.769675	0.985666	0.292801
RNAseq	Whole Blood	Day 7	gene100529209 (RNASEK-C17orf49)	-0.0105714	8.01293	-0.293065	0.769728	0.985666	-0.292731
RNAseq	Whole Blood	Day 7	gene147339 (C18orf25)	-0.0185364	5.53382	-0.293033	0.769749	0.985666	-0.292704
RNAseq	Whole Blood	Day 7	gene2357 (FPR1)	-0.020847	9.78054	-0.292582	0.770096	0.985666	-0.29225
RNAseq	Whole Blood	Day 7	gene79726 (WDR59)	0.0156671	5.32847	0.292388	0.770242	0.985666	0.292058
RNAseq	Whole Blood	Day 7	gene93663 (ARHGAP18)	-0.0233348	4.46786	-0.292303	0.770312	0.985666	-0.291966
RNAseq	Whole Blood	Day 7	gene390916 (NUDT19)	-0.0266191	3.83248	-0.292248	0.77035	0.985666	-0.291917
RNAseq	Whole Blood	Day 7	gene23365 (ARHGEF12)	0.0318731	6.28309	0.29205	0.770506	0.985666	0.291713
RNAseq	Whole Blood	Day 7	gene30845 (EHD3)	-0.0290148	4.99174	-0.292014	0.77053	0.985666	-0.291681
RNAseq	Whole Blood	Day 7	gene100529067 (SERF2-C15ORF63)	-0.022804	8.39469	-0.291773	0.770716	0.985666	-0.291439
RNAseq	Whole Blood	Day 7	gene116448 (OLIG1)	-0.0399062	4.68703	-0.291748	0.770734	0.985666	-0.291415
RNAseq	Whole Blood	Day 7	gene4688 (NCF2)	-0.0121061	10.1949	-0.291726	0.770749	0.985666	-0.291395
RNAseq	Whole Blood	Day 7	gene148534 (TLCD4)	0.0683327	1.12093	0.291722	0.770756	0.985666	0.291387
RNAseq	Whole Blood	Day 7	gene471 (ATIC)	-0.0168725	5.35358	-0.291603	0.77084	0.985666	-0.291277
RNAseq	Whole Blood	Day 7	gene60490 (PPCDC)	0.0240828	5.12451	0.291536	0.770895	0.985666	0.291204
RNAseq	Whole Blood	Day 7	gene4556 (TRNE)	-0.0544447	4.43064	-0.29149	0.770931	0.985666	-0.291157
RNAseq	Whole Blood	Day 7	gene56104 (PCDHGB1)	0.0544121	1.19368	0.291218	0.771138	0.985666	0.290886
RNAseq	Whole Blood	Day 7	gene284422 (SMIM24)	-0.0627643	2.36848	-0.291174	0.771172	0.985666	-0.290842
RNAseq	Whole Blood	Day 7	gene3683 (ITGAL)	-0.0149609	9.83953	-0.291001	0.771303	0.985666	-0.290671
RNAseq	Whole Blood	Day 7	gene3425 (IDUA)	-0.0262	4.79986	-0.290989	0.771312	0.985666	-0.29066
RNAseq	Whole Blood	Day 7	gene57727 (NCOA5)	-0.0138009	6.03247	-0.290886	0.771388	0.985666	-0.29056
RNAseq	Whole Blood	Day 7	gene57679 (ALS2)	0.0204033	4.39344	0.290813	0.771446	0.985666	0.290484
RNAseq	Whole Blood	Day 7	gene3429 (IFI27)	0.123399	0.497197	0.290767	0.771479	0.985666	0.29044
RNAseq	Whole Blood	Day 7	gene25925 (ZNF521)	-0.103141	-0.948622	-0.290766	0.771483	0.985666	-0.290435
RNAseq	Whole Blood	Day 7	gene100289373 (UBAC2-AS1)	-0.102462	-0.854448	-0.29066	0.771563	0.985666	-0.290331
RNAseq	Whole Blood	Day 7	gene100652846 (CACNA1C-AS1)	-0.0499567	1.3671	-0.290655	0.771565	0.985666	-0.290329
RNAseq	Whole Blood	Day 7	gene7046 (TGFBR1)	0.0177218	6.38796	0.290405	0.771758	0.985666	0.290076
RNAseq	Whole Blood	Day 7	gene7128 (TNFAIP3)	0.0286749	6.77234	0.290022	0.772049	0.985666	0.289696
RNAseq	Whole Blood	Day 7	gene440456 (PLEKHM1P1)	-0.0223555	5.8568	-0.29	0.772068	0.985666	-0.289671
RNAseq	Whole Blood	Day 7	gene1606 (DGKA)	-0.0186034	8.03327	-0.289983	0.772083	0.985666	-0.289652
RNAseq	Whole Blood	Day 7	gene440584 (SLC2A1-AS1)	0.0927078	-0.495171	0.289953	0.7721	0.985666	0.289629
RNAseq	Whole Blood	Day 7	gene83640 (RAMAC)	0.0184429	4.37745	0.289439	0.772495	0.985666	0.289113
RNAseq	Whole Blood	Day 7	gene26118 (WSB1)	-0.0200761	7.42595	-0.289315	0.77259	0.985666	-0.288988
RNAseq	Whole Blood	Day 7	gene7756 (ZNF207)	-0.0134364	6.96165	-0.289134	0.772727	0.985666	-0.288809
RNAseq	Whole Blood	Day 7	gene282969 (FUOM)	-0.0356568	2.8843	-0.289118	0.772742	0.985666	-0.28879
RNAseq	Whole Blood	Day 7	gene150372 (NFAM1)	-0.0108202	9.54509	-0.289075	0.772775	0.985666	-0.288747
RNAseq	Whole Blood	Day 7	gene79817 (MOB3B)	0.0381763	2.67874	0.288909	0.772899	0.985666	0.288585
RNAseq	Whole Blood	Day 7	gene10724 (OGA)	-0.0174479	8.6596	-0.288845	0.772948	0.985666	-0.288521
RNAseq	Whole Blood	Day 7	gene28586 (TRBV9)	-0.0460696	1.3705	-0.288723	0.773046	0.985666	-0.288393
RNAseq	Whole Blood	Day 7	gene5878 (RAB5C)	-0.0113379	8.00702	-0.288552	0.773175	0.985666	-0.288224
RNAseq	Whole Blood	Day 7	gene100128822 (LINC01003)	0.0366914	2.89414	0.288483	0.773225	0.985666	0.288159
RNAseq	Whole Blood	Day 7	gene7852 (CXCR4)	0.0295969	8.3694	0.288478	0.77323	0.985666	0.288152
RNAseq	Whole Blood	Day 7	gene9605 (VPS9D1)	0.0331059	5.9661	0.288406	0.773286	0.985666	0.28808
RNAseq	Whole Blood	Day 7	gene28584 (TRBV10-2)	0.0997963	-0.810455	0.288351	0.773332	0.985666	0.28802
RNAseq	Whole Blood	Day 7	gene55100 (WDR70)	-0.0209012	4.40778	-0.288311	0.773357	0.985666	-0.287987
RNAseq	Whole Blood	Day 7	gene1293 (COL6A3)	0.0404015	2.39192	0.28814	0.773487	0.985666	0.287817
RNAseq	Whole Blood	Day 7	gene2589 (GALNT1)	-0.0155659	5.9588	-0.288084	0.773534	0.985666	-0.287756
RNAseq	Whole Blood	Day 7	gene29946 (SERTAD3)	-0.0181361	4.74253	-0.287891	0.773679	0.985666	-0.287566
RNAseq	Whole Blood	Day 7	gene5971 (RELB)	0.0243528	5.84431	0.287783	0.773762	0.985666	0.287458
RNAseq	Whole Blood	Day 7	gene439 (GET3)	-0.0151022	5.61208	-0.287482	0.773992	0.985666	-0.287157
RNAseq	Whole Blood	Day 7	gene100130872 (LOC100130872)	-0.0444258	3.52221	-0.287474	0.773997	0.985666	-0.287151
RNAseq	Whole Blood	Day 7	gene100507321 (ERVK13-1)	0.0311992	3.86813	0.286847	0.774482	0.985666	0.286518
RNAseq	Whole Blood	Day 7	gene132884 (EVC2)	0.0730565	0.20971	0.286839	0.774485	0.985666	0.286514
RNAseq	Whole Blood	Day 7	gene10044 (SH2D3C)	0.0137241	7.69984	0.286806	0.77451	0.985666	0.286481
RNAseq	Whole Blood	Day 7	gene100529264 (RAB4B-EGLN2)	0.0137245	8.12947	0.286759	0.774547	0.985666	0.286433
RNAseq	Whole Blood	Day 7	gene817 (CAMK2D)	0.0254308	5.17363	0.286718	0.774578	0.985666	0.286392
RNAseq	Whole Blood	Day 7	gene91782 (CHMP7)	-0.0143979	7.20513	-0.286433	0.774795	0.985666	-0.286108
RNAseq	Whole Blood	Day 7	gene80231 (CXorf21)	-0.0225844	5.33335	-0.28623	0.774948	0.985666	-0.285909
RNAseq	Whole Blood	Day 7	gene10169 (SERF2)	-0.0203945	8.80458	-0.286145	0.775018	0.985666	-0.285817
RNAseq	Whole Blood	Day 7	gene1497 (CTNS)	-0.0198359	4.39714	-0.285852	0.77524	0.985666	-0.285527
RNAseq	Whole Blood	Day 7	gene94137 (RP1L1)	0.186256	-3.05128	0.285746	0.775315	0.985666	0.285429
RNAseq	Whole Blood	Day 7	gene23381 (SMG5)	0.0133963	7.01955	0.285574	0.775453	0.985666	0.28525
RNAseq	Whole Blood	Day 7	gene79792 (GSDMD)	0.0239377	6.3776	0.285558	0.775465	0.985666	0.285234
RNAseq	Whole Blood	Day 7	gene875 (CBS)	-0.12661	-2.31414	-0.285483	0.775523	0.985666	-0.285159
RNAseq	Whole Blood	Day 7	gene57489 (ODF2L)	0.0272121	4.49093	0.285452	0.775544	0.985666	0.285131
RNAseq	Whole Blood	Day 7	gene7273 (TTN)	-0.0374298	4.60818	-0.285371	0.775609	0.985666	-0.285046
RNAseq	Whole Blood	Day 7	gene1646 (AKR1C2)	-0.132647	-3.51913	-0.285328	0.775637	0.985666	-0.285009
RNAseq	Whole Blood	Day 7	gene114991 (ZNF618)	0.037625	2.85134	0.285226	0.77572	0.985666	0.2849
RNAseq	Whole Blood	Day 7	gene150759 (LINC00342)	0.0350418	3.48619	0.285115	0.775804	0.985666	0.284792
RNAseq	Whole Blood	Day 7	gene80776 (B9D2)	-0.0245415	3.60043	-0.285011	0.77588	0.985666	-0.284692
RNAseq	Whole Blood	Day 7	gene101927021 (LOC101927021)	0.0576303	0.934772	0.284876	0.775987	0.985666	0.284553
RNAseq	Whole Blood	Day 7	gene150275 (CCDC117)	-0.0197094	5.2714	-0.284852	0.776003	0.985666	-0.284532
RNAseq	Whole Blood	Day 7	gene5754 (PTK7)	0.044984	2.04176	0.284452	0.776315	0.985666	0.284125
RNAseq	Whole Blood	Day 7	gene2976 (GTF3C2)	-0.0136309	6.16467	-0.284246	0.776467	0.985666	-0.283926
RNAseq	Whole Blood	Day 7	gene55194 (EVA1B)	0.0361104	3.38146	0.284223	0.776487	0.985666	0.2839
RNAseq	Whole Blood	Day 7	gene60672 (MIIP)	-0.0183075	5.31293	-0.28421	0.776494	0.985666	-0.283891
RNAseq	Whole Blood	Day 7	gene28477 (IGHJ4)	0.100292	1.48598	0.284194	0.776507	0.985666	0.283874
RNAseq	Whole Blood	Day 7	gene8875 (VNN2)	0.0236205	9.08856	0.284161	0.776535	0.985666	0.283838
RNAseq	Whole Blood	Day 7	gene4716 (NDUFB10)	-0.0146661	5.9222	-0.284124	0.776563	0.985666	-0.283801
RNAseq	Whole Blood	Day 7	gene55432 (YOD1)	0.0344166	4.84903	0.284052	0.776619	0.985666	0.283728
RNAseq	Whole Blood	Day 7	gene84251 (SGIP1)	0.0870592	-0.441115	0.283929	0.776716	0.985666	0.283601
RNAseq	Whole Blood	Day 7	gene373156 (GSTK1)	-0.0169042	7.78269	-0.283908	0.776725	0.985666	-0.283589
RNAseq	Whole Blood	Day 7	gene51593 (SRRT)	-0.0143093	7.21228	-0.283866	0.776764	0.985666	-0.283539
RNAseq	Whole Blood	Day 1	gene2737 (GLI3)	-0.0548815	-1.24375	-0.130011	0.896672	0.985729	-0.129867
RNAseq	Whole Blood	Day 7	gene113451 (AZIN2)	0.045121	1.59351	0.283595	0.776966	0.985797	0.283276
RNAseq	Whole Blood	Day 28	gene104326191 (NA)	0.239722	0.203659	0.899867	0.369089	0.985818	0.89818
RNAseq	Whole Blood	Day 28	gene5469 (MED1)	0.0476503	6.66684	0.89963	0.369218	0.985818	0.89794
RNAseq	Whole Blood	Day 28	gene4482 (MSRA)	-0.0661563	4.20036	-0.899486	0.36929	0.985818	-0.897804
RNAseq	Whole Blood	Day 28	gene23369 (PUM2)	0.0325302	7.68851	0.8993	0.369397	0.985818	0.897603
RNAseq	Whole Blood	Day 28	gene1289 (COL5A1)	0.209291	0.429361	0.899215	0.369448	0.985818	0.897508
RNAseq	Whole Blood	Day 1	gene284047 (CCDC144B)	-0.0198574	1.73363	-0.129735	0.896886	0.985856	-0.129596
RNAseq	Whole Blood	Day 7	gene9488 (PIGB)	-0.028865	4.55786	-0.283375	0.777133	0.985872	-0.283057
RNAseq	Whole Blood	Day 7	gene57605 (PITPNM2)	0.0186794	5.86152	0.283263	0.777222	0.985872	0.282941
RNAseq	Whole Blood	Day 7	gene150967 (LINC01963)	0.0225921	3.87912	0.283041	0.77739	0.985897	0.282722
RNAseq	Whole Blood	Day 7	gene4176 (MCM7)	-0.0160671	6.35686	-0.282991	0.777439	0.985897	-0.282659
RNAseq	Whole Blood	Day 7	gene23293 (SMG6)	-0.0133813	5.82459	-0.282846	0.777538	0.985899	-0.282529
RNAseq	Whole Blood	Day 7	gene100128288 (LOC100128288)	0.0597584	0.900952	0.282676	0.777674	0.985922	0.282351
RNAseq	Whole Blood	Day 7	gene4240 (MFGE8)	-0.0289053	3.91219	-0.282565	0.777753	0.985922	-0.282248
RNAseq	Whole Blood	Day 1	gene196740 (VSTM4)	-0.0708404	-2.35117	-0.129216	0.897294	0.986028	-0.129081
RNAseq	Whole Blood	Day 1	gene55743 (CHFR)	0.005177	6.68104	0.128713	0.897693	0.986028	0.128576
RNAseq	Whole Blood	Day 1	gene2342 (FNTB)	0.00925597	4.26006	0.128712	0.897695	0.986028	0.128574
RNAseq	Whole Blood	Day 1	gene28605 (TRBV6-2)	-0.0293005	0.737271	-0.128669	0.897729	0.986028	-0.128531
RNAseq	Whole Blood	Day 1	gene22861 (NLRP1)	0.00787353	9.07814	0.128483	0.897875	0.986028	0.128347
RNAseq	Whole Blood	Day 1	gene84771 (DDX11L2)	-0.0177314	1.59034	-0.128287	0.898031	0.986028	-0.128149
RNAseq	Whole Blood	Day 1	gene57180 (ACTR3B)	0.0123804	3.10226	0.128252	0.898057	0.986028	0.128116
RNAseq	Whole Blood	Day 1	gene2530 (FUT8)	-0.0110493	3.92182	-0.128179	0.898114	0.986028	-0.128044
RNAseq	Whole Blood	Day 1	gene2526 (FUT4)	-0.0102241	4.34763	-0.127914	0.898325	0.986028	-0.127778
RNAseq	Whole Blood	Day 1	gene27232 (GNMT)	0.00988087	4.73953	0.127887	0.898345	0.986028	0.127752
RNAseq	Whole Blood	Day 1	gene3612 (IMPA1)	0.0114666	3.47244	0.127598	0.898575	0.986028	0.127462
RNAseq	Whole Blood	Day 1	gene100188893 (TOMM6)	-0.00821142	5.76795	-0.127471	0.898674	0.986028	-0.127336
RNAseq	Whole Blood	Day 1	gene84445 (LZTS2)	-0.00986932	4.61171	-0.127447	0.898694	0.986028	-0.127312
RNAseq	Whole Blood	Day 1	gene100507495 (SDCBP2-AS1)	-0.0193518	1.86499	-0.127338	0.89878	0.986028	-0.127203
RNAseq	Whole Blood	Day 1	gene27 (ABL2)	-0.00749773	4.97161	-0.127113	0.898958	0.986028	-0.126978
RNAseq	Whole Blood	Day 1	gene24146 (CLDN15)	-0.0102542	4.69063	-0.127076	0.898988	0.986028	-0.12694
RNAseq	Whole Blood	Day 1	gene9570 (GOSR2)	0.00707444	5.75354	0.127037	0.899017	0.986028	0.126903
RNAseq	Whole Blood	Day 1	gene100631383 (FAM47E-STBD1)	-0.0165938	2.04786	-0.126985	0.89906	0.986028	-0.126848
RNAseq	Whole Blood	Day 1	gene87178 (PNPT1)	0.0115172	4.37305	0.126964	0.899076	0.986028	0.126829
RNAseq	Whole Blood	Day 1	gene1269 (CNR2)	-0.0138356	3.85459	-0.126879	0.899144	0.986028	-0.126743
RNAseq	Whole Blood	Day 1	gene26092 (TOR1AIP1)	0.00499323	6.80352	0.126755	0.899243	0.986028	0.126618
RNAseq	Whole Blood	Day 1	gene7516 (XRCC2)	-0.0377861	-0.404663	-0.12658	0.899378	0.986028	-0.126447
RNAseq	Whole Blood	Day 1	gene553115 (PEF1)	-0.00649078	5.61893	-0.126571	0.899387	0.986028	-0.126436
RNAseq	Whole Blood	Day 1	gene7799 (PRDM2)	-0.00593508	7.17629	-0.126467	0.899467	0.986028	-0.126335
RNAseq	Whole Blood	Day 1	gene57035 (RSRP1)	-0.0113153	7.73483	-0.126207	0.899674	0.986028	-0.126073
RNAseq	Whole Blood	Day 1	gene205564 (SENP5)	0.00662059	5.58446	0.126098	0.89976	0.986028	0.125964
RNAseq	Whole Blood	Day 1	gene90203 (SNX21)	-0.0148015	2.97401	-0.126014	0.899827	0.986028	-0.12588
RNAseq	Whole Blood	Day 1	gene9584 (RBM39)	-0.00627365	8.25761	-0.125932	0.899892	0.986028	-0.125798
RNAseq	Whole Blood	Day 1	gene51573 (GDE1)	-0.00716244	6.62482	-0.125876	0.899937	0.986028	-0.125741
RNAseq	Whole Blood	Day 1	gene6046 (BRD2)	0.00527337	7.82309	0.125726	0.900055	0.986028	0.125592
RNAseq	Whole Blood	Day 1	gene3501 (IGHG2)	-0.0467326	5.30933	-0.125623	0.900137	0.986028	-0.125488
RNAseq	Whole Blood	Day 1	gene81873 (ARPC5L)	0.00837656	5.1829	0.125505	0.90023	0.986028	0.125371
RNAseq	Whole Blood	Day 1	gene283450 (HECTD4)	-0.00880449	7.01168	-0.125119	0.900535	0.986028	-0.124986
RNAseq	Whole Blood	Day 1	gene10612 (TRIM3)	0.011276	3.50209	0.124792	0.900794	0.986028	0.124658
RNAseq	Whole Blood	Day 1	gene51225 (ABI3)	-0.0126537	6.39252	-0.12471	0.900859	0.986028	-0.124577
RNAseq	Whole Blood	Day 1	gene64328 (XPO4)	-0.00875298	4.88082	-0.124705	0.900861	0.986028	-0.124574
RNAseq	Whole Blood	Day 1	gene50717 (DCAF8)	-0.00537591	7.08482	-0.12466	0.900897	0.986028	-0.124529
RNAseq	Whole Blood	Day 1	gene26007 (TKFC)	0.00960486	4.76905	0.1246	0.900945	0.986028	0.124468
RNAseq	Whole Blood	Day 1	gene2289 (FKBP5)	-0.0271309	8.06178	-0.124493	0.901031	0.986028	-0.124359
RNAseq	Whole Blood	Day 1	gene4355 (MPP2)	-0.0326599	0.165336	-0.124376	0.901123	0.986028	-0.124243
RNAseq	Whole Blood	Day 1	gene55890 (GPRC5C)	-0.0446783	-0.904776	-0.124279	0.901197	0.986028	-0.12415
RNAseq	Whole Blood	Day 1	gene9733 (SART3)	-0.00559625	6.26916	-0.124216	0.901248	0.986028	-0.124085
RNAseq	Whole Blood	Day 1	gene58485 (TRAPPC1)	-0.0058478	6.83776	-0.123956	0.901454	0.986028	-0.123825
RNAseq	Whole Blood	Day 1	gene6668 (SP2)	-0.00564894	6.5672	-0.123809	0.90157	0.986028	-0.123678
RNAseq	Whole Blood	Day 1	gene51295 (ECSIT)	0.00991315	4.96469	0.123763	0.901608	0.986028	0.12363
RNAseq	Whole Blood	Day 1	gene145748 (LYSMD4)	0.0130778	3.08602	0.123755	0.901614	0.986028	0.123623
RNAseq	Whole Blood	Day 1	gene529 (ATP6V1E1)	-0.00518654	6.48518	-0.123396	0.901899	0.986028	-0.123262
RNAseq	Whole Blood	Day 1	gene100128569 (C19orf71)	0.0170473	3.19034	0.123298	0.901976	0.986028	0.123166
RNAseq	Whole Blood	Day 1	gene114823 (LENG8)	-0.00908657	7.51896	-0.1231	0.902132	0.986028	-0.122969
RNAseq	Whole Blood	Day 1	gene728377 (ARHGEF34P)	-0.0312706	0.359269	-0.1231	0.902133	0.986028	-0.122967
RNAseq	Whole Blood	Day 1	gene23275 (POFUT2)	0.00881635	5.23146	0.122874	0.902311	0.986028	0.122742
RNAseq	Whole Blood	Day 1	gene9784 (SNX17)	0.00684385	6.96508	0.122733	0.902422	0.986028	0.122603
RNAseq	Whole Blood	Day 1	gene51176 (LEF1)	0.00940466	7.70223	0.122694	0.902453	0.986028	0.122563
RNAseq	Whole Blood	Day 1	gene337876 (CHSY3)	0.0714402	-3.33925	0.122411	0.902676	0.986028	0.122282
RNAseq	Whole Blood	Day 1	gene100129387 (GABPB1-AS1)	0.0130461	3.67969	0.122187	0.902854	0.986028	0.122057
RNAseq	Whole Blood	Day 1	gene55061 (SUSD4)	0.0193695	1.78438	0.12217	0.902868	0.986028	0.122039
RNAseq	Whole Blood	Day 1	gene445372 (TRIM6-TRIM34)	0.00827111	4.74166	0.122157	0.902877	0.986028	0.122027
RNAseq	Whole Blood	Day 1	gene286554 (BCORP1)	0.0434795	-1.19401	0.122121	0.902901	0.986028	0.121998
RNAseq	Whole Blood	Day 1	gene84072 (HORMAD1)	-0.0269678	0.991422	-0.1221	0.902921	0.986028	-0.121973
RNAseq	Whole Blood	Day 1	gene56106 (PCDHGA10)	-0.0223188	1.33389	-0.122068	0.902949	0.986028	-0.121937
RNAseq	Whole Blood	Day 1	gene84674 (CARD6)	0.00878654	5.05097	0.121922	0.903064	0.986041	0.121792
RNAseq	Whole Blood	Day 1	gene26994 (RNF11)	-0.0110232	6.60331	-0.1218	0.903163	0.986041	-0.121667
RNAseq	Whole Blood	Day 1	gene9917 (FAM20B)	0.00820787	5.39032	0.121555	0.903355	0.986041	0.121424
RNAseq	Whole Blood	Day 1	gene440993 (MIR570HG)	-0.0199871	1.61019	-0.121497	0.9034	0.986041	-0.121368
RNAseq	Whole Blood	Day 1	gene5868 (RAB5A)	-0.00659373	6.07099	-0.121432	0.903452	0.986041	-0.121301
RNAseq	Whole Blood	Day 1	gene6297 (SALL2)	-0.0166423	2.35342	-0.121294	0.90356	0.986051	-0.121166
RNAseq	Whole Blood	Day 7	gene26122 (EPC2)	0.0136249	5.69547	0.282106	0.778105	0.986052	0.281789
RNAseq	Whole Blood	Day 7	gene51176 (LEF1)	-0.0216905	7.70223	-0.28198	0.778205	0.986052	-0.281659
RNAseq	Whole Blood	Day 7	gene5496 (PPM1G)	-0.0125147	6.7688	-0.281954	0.778223	0.986052	-0.281635
RNAseq	Whole Blood	Day 7	gene9254 (CACNA2D2)	0.0353444	4.14985	0.281919	0.77825	0.986052	0.2816
RNAseq	Whole Blood	Day 28	gene79802 (HHIPL2)	-0.513304	-2.17876	-0.898756	0.36967	0.986071	-0.897091
RNAseq	Whole Blood	Day 28	gene30061 (SLC40A1)	-0.0562593	6.70494	-0.898235	0.369968	0.986071	-0.896534
RNAseq	Whole Blood	Day 28	gene51294 (PCDH12)	-0.212604	0.87104	-0.898189	0.369996	0.986071	-0.896481
RNAseq	Whole Blood	Day 28	gene51280 (GOLM1)	0.0935311	4.14191	0.897994	0.3701	0.986071	0.896287
RNAseq	Whole Blood	Day 28	gene7298 (TYMS)	-0.206887	1.63901	-0.897916	0.370121	0.986071	-0.896246
RNAseq	Whole Blood	Day 28	gene102724316 (SVIL-AS1)	0.0802793	3.36414	0.89784	0.370181	0.986071	0.896135
RNAseq	Whole Blood	Day 28	gene8788 (DLK1)	0.498847	-3.11824	0.896407	0.370921	0.986071	0.89475
RNAseq	Whole Blood	Day 28	gene2584 (GALK1)	-0.0779693	4.65518	-0.896349	0.370984	0.986071	-0.894632
RNAseq	Whole Blood	Day 28	gene64170 (CARD9)	0.0873697	4.90315	0.896168	0.37107	0.986071	0.894471
RNAseq	Whole Blood	Day 28	gene359845 (RFLNB)	0.0983849	7.71437	0.896159	0.371076	0.986071	0.894459
RNAseq	Whole Blood	Day 28	gene81603 (TRIM8)	-0.0524231	7.72658	-0.896139	0.371088	0.986071	-0.894437
RNAseq	Whole Blood	Day 28	gene790 (CAD)	0.0497537	5.95984	0.896099	0.371104	0.986071	0.894407
RNAseq	Whole Blood	Day 28	gene9215 (LARGE1)	-0.132605	1.98053	-0.896046	0.371137	0.986071	-0.894345
RNAseq	Whole Blood	Day 28	gene219654 (ZCCHC24)	-0.100057	3.50947	-0.895891	0.371218	0.986071	-0.894194
RNAseq	Whole Blood	Day 28	gene55973 (BCAP29)	-0.0817806	3.89248	-0.895511	0.371412	0.986071	-0.893831
RNAseq	Whole Blood	Day 28	gene100126351 (MIR939)	-0.111409	2.49224	-0.895482	0.371429	0.986071	-0.893799
RNAseq	Whole Blood	Day 28	gene55147 (RBM23)	0.0350135	7.10393	0.895087	0.371643	0.986071	0.8934
RNAseq	Whole Blood	Day 28	gene7984 (ARHGEF5)	0.125361	1.92137	0.895067	0.371661	0.986071	0.893366
RNAseq	Whole Blood	Day 28	gene8293 (SERF1A)	0.411742	-3.69903	0.895041	0.371663	0.986071	0.893364
RNAseq	Whole Blood	Day 28	gene2784 (GNB3)	0.25977	-0.09246	0.894888	0.371752	0.986071	0.893197
RNAseq	Whole Blood	Day 28	gene8239 (USP9X)	-0.040777	7.84826	-0.89488	0.371754	0.986071	-0.893192
RNAseq	Whole Blood	Day 28	gene3293 (HSD17B3)	0.268987	-0.0292748	0.894851	0.371758	0.986071	0.893185
RNAseq	Whole Blood	Day 28	gene28449 (IGHV3-13)	0.663864	-0.0827357	0.894774	0.371807	0.986071	0.893094
RNAseq	Whole Blood	Day 7	gene3055 (HCK)	-0.0156823	9.3685	-0.281699	0.778419	0.986082	-0.281379
RNAseq	Whole Blood	Day 7	gene10788 (IQGAP2)	-0.0152603	7.76478	-0.281239	0.778771	0.986082	-0.280921
RNAseq	Whole Blood	Day 7	gene3133 (HLA-E)	0.0115633	10.6681	0.281138	0.778849	0.986082	0.28082
RNAseq	Whole Blood	Day 7	gene100132352 (FRG1HP)	-0.0218472	4.08874	-0.281004	0.77895	0.986082	-0.280688
RNAseq	Whole Blood	Day 7	gene84132 (USP42)	0.01835	5.03439	0.28099	0.778961	0.986082	0.280673
RNAseq	Whole Blood	Day 7	gene83940 (TATDN1)	-0.0328416	3.1028	-0.280804	0.779105	0.986082	-0.280486
RNAseq	Whole Blood	Day 7	gene100616396 (MIR4712)	-0.120056	-0.652728	-0.280762	0.779133	0.986082	-0.280448
RNAseq	Whole Blood	Day 7	gene28676 (TRAV10)	-0.0633149	0.720147	-0.280752	0.77914	0.986082	-0.28044
RNAseq	Whole Blood	Day 7	gene400499 (LOC400499)	-0.0355328	6.94882	-0.28065	0.779223	0.986082	-0.280331
RNAseq	Whole Blood	Day 7	gene23764 (MAFF)	0.0336742	3.30068	0.280504	0.779333	0.986082	0.280188
RNAseq	Whole Blood	Day 7	gene2047 (EPHB1)	-0.0288988	3.9918	-0.280379	0.779431	0.986082	-0.28006
RNAseq	Whole Blood	Day 7	gene4566 (TRNK)	-0.0351454	6.14479	-0.280312	0.779483	0.986082	-0.279993
RNAseq	Whole Blood	Day 7	gene100129405 (MSTO2P)	-0.0335539	2.96049	-0.280225	0.779553	0.986082	-0.279902
RNAseq	Whole Blood	Day 1	gene6813 (STXBP2)	0.00394548	8.51338	0.120988	0.903803	0.986132	0.120859
RNAseq	Whole Blood	Day 1	gene1145 (CHRNE)	0.0180737	2.05465	0.120951	0.903831	0.986132	0.120823
RNAseq	Whole Blood	Day 7	gene124739 (USP43)	0.0948273	-0.486302	0.279974	0.779739	0.986187	0.279659
RNAseq	Whole Blood	Day 7	gene112611 (RWDD2A)	-0.0428471	1.70353	-0.279714	0.779938	0.986187	-0.2794
RNAseq	Whole Blood	Day 7	gene57804 (POLD4)	-0.0133567	6.29011	-0.279481	0.780117	0.986187	-0.279166
RNAseq	Whole Blood	Day 7	gene79644 (SRD5A3)	0.030474	2.90276	0.279302	0.780256	0.986187	0.278986
RNAseq	Whole Blood	Day 7	gene400823 (FAM177B)	-0.0629908	0.724741	-0.279297	0.78026	0.986187	-0.27898
RNAseq	Whole Blood	Day 7	gene11329 (STK38)	-0.010598	8.46704	-0.278909	0.780556	0.986187	-0.278594
RNAseq	Whole Blood	Day 7	gene282973 (JAKMIP3)	-0.0768133	-0.0843401	-0.278825	0.78062	0.986187	-0.278511
RNAseq	Whole Blood	Day 7	gene3664 (IRF6)	-0.0695628	0.219421	-0.278634	0.780771	0.986187	-0.278315
RNAseq	Whole Blood	Day 7	gene3497 (IGHE)	0.104775	-0.832285	0.278532	0.780846	0.986187	0.278217
RNAseq	Whole Blood	Day 7	gene7644 (ZNF91)	-0.0245116	4.72384	-0.278522	0.780848	0.986187	-0.278213
RNAseq	Whole Blood	Day 7	gene30819 (KCNIP2)	-0.0511905	1.71001	-0.278445	0.780912	0.986187	-0.278131
RNAseq	Whole Blood	Day 7	gene92211 (CDHR1)	0.0421632	2.16653	0.278218	0.781087	0.986187	0.277902
RNAseq	Whole Blood	Day 7	gene79873 (NUDT18)	-0.0273689	3.62207	-0.278157	0.781133	0.986187	-0.277842
RNAseq	Whole Blood	Day 7	gene83699 (SH3BGRL2)	0.0351243	5.13653	0.278096	0.781183	0.986187	0.277778
RNAseq	Whole Blood	Day 7	gene28568 (TRBV19)	0.0493777	1.26503	0.277954	0.781291	0.986187	0.277637
RNAseq	Whole Blood	Day 7	gene8473 (OGT)	0.0209107	8.71659	0.277875	0.781347	0.986187	0.277564
RNAseq	Whole Blood	Day 7	gene11156 (PTP4A3)	-0.0249261	4.38245	-0.277876	0.78135	0.986187	-0.27756
RNAseq	Whole Blood	Day 7	gene28984 (RGCC)	0.0247841	5.03028	0.277799	0.781408	0.986187	0.277485
RNAseq	Whole Blood	Day 7	gene28939 (IGKV1-13)	-0.131934	-0.610451	-0.277633	0.781533	0.98622	-0.277322
RNAseq	Whole Blood	Day 28	gene57620 (STIM2)	0.0473147	5.68543	0.894486	0.371968	0.986236	0.892794
RNAseq	Whole Blood	Day 1	gene3512 (JCHAIN)	-0.0419368	5.75546	-0.120385	0.90428	0.986355	-0.120257
RNAseq	Whole Blood	Day 1	gene6753 (SSTR3)	-0.0139037	3.43052	-0.120374	0.904289	0.986355	-0.120245
RNAseq	Whole Blood	Day 1	gene9908 (G3BP2)	-0.00635621	7.00597	-0.120319	0.904331	0.986355	-0.120192
RNAseq	Whole Blood	Day 7	gene79027 (ZNF655)	-0.0133128	6.78783	-0.277215	0.781854	0.986417	-0.276903
RNAseq	Whole Blood	Day 7	gene283174 (MIR4697HG)	-0.034079	3.38596	-0.277135	0.781915	0.986417	-0.276825
RNAseq	Whole Blood	Day 7	gene79664 (ICE2)	-0.0194976	5.06872	-0.277016	0.782004	0.986417	-0.276708
RNAseq	Whole Blood	Day 7	gene3824 (KLRD1)	-0.0402721	5.98237	-0.276306	0.782552	0.986417	-0.275994
RNAseq	Whole Blood	Day 7	gene374872 (PEAK3)	0.0207905	5.50529	0.276204	0.782629	0.986417	0.275894
RNAseq	Whole Blood	Day 7	gene54545 (MTMR12)	-0.0160356	5.64913	-0.276209	0.782631	0.986417	-0.275892
RNAseq	Whole Blood	Day 7	gene3315 (HSPB1)	0.0256308	5.64336	0.276059	0.782742	0.986417	0.275747
RNAseq	Whole Blood	Day 7	gene219293 (ATAD3C)	-0.0663458	0.489288	-0.27605	0.782748	0.986417	-0.27574
RNAseq	Whole Blood	Day 7	gene196500 (PIANP)	0.0817467	-0.309614	0.275886	0.782876	0.986417	0.275573
RNAseq	Whole Blood	Day 7	gene23780 (APOL2)	-0.0327494	7.30482	-0.275697	0.78302	0.986417	-0.275386
RNAseq	Whole Blood	Day 7	gene114801 (TMEM200A)	0.0661715	0.278845	0.275677	0.783039	0.986417	0.27536
RNAseq	Whole Blood	Day 7	gene1690 (COCH)	0.0509999	1.23118	0.275619	0.783079	0.986417	0.275309
RNAseq	Whole Blood	Day 7	gene64478 (CSMD1)	0.0841013	-1.36879	0.275555	0.78313	0.986417	0.275243
RNAseq	Whole Blood	Day 7	gene6938 (TCF12)	-0.0185909	5.57334	-0.275532	0.783145	0.986417	-0.275223
RNAseq	Whole Blood	Day 7	gene23040 (MYT1L)	-0.126771	-3.27483	-0.275416	0.783234	0.986417	-0.275107
RNAseq	Whole Blood	Day 7	gene375449 (MAST4)	-0.0236583	4.69355	-0.275279	0.783341	0.986417	-0.274968
RNAseq	Whole Blood	Day 7	gene100505783 (OSER1-DT)	-0.0280996	3.50953	-0.274826	0.783687	0.986417	-0.274518
RNAseq	Whole Blood	Day 7	gene6309 (SC5D)	0.02359	3.92003	0.274672	0.783802	0.986417	0.274368
RNAseq	Whole Blood	Day 7	gene1892 (ECHS1)	-0.018419	5.06071	-0.274666	0.783809	0.986417	-0.274358
RNAseq	Whole Blood	Day 7	gene51477 (ISYNA1)	0.0282504	3.96786	0.274353	0.784049	0.986417	0.274046
RNAseq	Whole Blood	Day 7	gene8934 (RAB29)	-0.0137057	6.46943	-0.274266	0.784118	0.986417	-0.273957
RNAseq	Whole Blood	Day 7	gene195827 (PRXL2C)	-0.0351441	2.39793	-0.274199	0.784166	0.986417	-0.273894
RNAseq	Whole Blood	Day 7	gene10077 (TSPAN32)	0.0190667	6.50927	0.273986	0.784333	0.986417	0.273677
RNAseq	Whole Blood	Day 7	gene353274 (ZNF445)	0.016316	5.83319	0.273961	0.784349	0.986417	0.273656
RNAseq	Whole Blood	Day 7	gene102465451 (MIR6753)	-0.0452974	1.91871	-0.273921	0.78438	0.986417	-0.273616
RNAseq	Whole Blood	Day 7	gene56110 (PCDHGA5)	0.0491685	1.27161	0.273198	0.784938	0.986417	0.27289
RNAseq	Whole Blood	Day 7	gene138151 (NACC2)	-0.0148146	7.12431	-0.273003	0.785086	0.986417	-0.272697
RNAseq	Whole Blood	Day 7	gene4864 (NPC1)	-0.0206096	5.93447	-0.272945	0.78513	0.986417	-0.272639
RNAseq	Whole Blood	Day 7	gene7567 (ZNF19)	0.0534562	1.35361	0.272936	0.785136	0.986417	0.272633
RNAseq	Whole Blood	Day 7	gene105371397 (NA)	0.0247852	3.96231	0.272697	0.785323	0.986417	0.272389
RNAseq	Whole Blood	Day 7	gene28688 (TRAV5)	0.053193	1.20092	0.272507	0.785469	0.986417	0.2722
RNAseq	Whole Blood	Day 7	gene284565 (NBPF15)	0.0245377	4.98785	0.272358	0.785583	0.986417	0.272051
RNAseq	Whole Blood	Day 7	gene523 (ATP6V1A)	-0.0149907	6.96479	-0.272263	0.785656	0.986417	-0.271956
RNAseq	Whole Blood	Day 7	gene9843 (HEPH)	-0.148373	-2.00827	-0.27203	0.785827	0.986417	-0.271734
RNAseq	Whole Blood	Day 7	gene9047 (SH2D2A)	0.0346988	5.60594	0.271969	0.78588	0.986417	0.271664
RNAseq	Whole Blood	Day 7	gene654 (BMP6)	-0.0313623	4.06766	-0.271892	0.785943	0.986417	-0.271583
RNAseq	Whole Blood	Day 7	gene56913 (C1GALT1)	-0.0271344	4.92479	-0.27186	0.785962	0.986417	-0.271558
RNAseq	Whole Blood	Day 7	gene874 (CBR3)	-0.0454913	1.47182	-0.271595	0.786171	0.986417	-0.271286
RNAseq	Whole Blood	Day 7	gene114883 (OSBPL9)	-0.0136392	5.90492	-0.271389	0.786327	0.986417	-0.271083
RNAseq	Whole Blood	Day 7	gene2308 (FOXO1)	0.0174786	6.41036	0.271329	0.786372	0.986417	0.271025
RNAseq	Whole Blood	Day 7	gene7107 (GPR137B)	-0.0260304	3.77471	-0.270995	0.786629	0.986417	-0.270691
RNAseq	Whole Blood	Day 7	gene51427 (ZNF107)	-0.0246559	5.753	-0.270741	0.786825	0.986417	-0.270436
RNAseq	Whole Blood	Day 7	gene64127 (NOD2)	0.0247708	6.3288	0.270705	0.786852	0.986417	0.2704
RNAseq	Whole Blood	Day 7	gene256586 (LYSMD2)	-0.0240356	5.19081	-0.270629	0.786909	0.986417	-0.270327
RNAseq	Whole Blood	Day 7	gene113612 (CYP2U1)	-0.0256703	3.32481	-0.270624	0.786911	0.986417	-0.270324
RNAseq	Whole Blood	Day 7	gene9711 (RUBCN)	-0.015771	6.7289	-0.270518	0.786995	0.986417	-0.270215
RNAseq	Whole Blood	Day 7	gene338799 (LINC01089)	0.026634	4.95935	0.270259	0.787194	0.986417	0.269956
RNAseq	Whole Blood	Day 7	gene3678 (ITGA5)	0.0129612	8.26562	0.270118	0.787304	0.986417	0.269813
RNAseq	Whole Blood	Day 7	gene5325 (PLAGL1)	-0.0227487	5.00912	-0.270079	0.78733	0.986417	-0.269779
RNAseq	Whole Blood	Day 7	gene64432 (MRPS25)	-0.0188742	5.62647	-0.27006	0.787345	0.986417	-0.26976
RNAseq	Whole Blood	Day 7	gene598 (BCL2L1)	0.0468038	8.97747	0.27002	0.787381	0.986417	0.269713
RNAseq	Whole Blood	Day 7	gene654816 (NCF1B)	0.0218202	7.44715	0.269969	0.787419	0.986417	0.269664
RNAseq	Whole Blood	Day 7	gene647042 (GOLGA6L10)	-0.123941	-1.53217	-0.269812	0.787545	0.986417	-0.269499
RNAseq	Whole Blood	Day 7	gene51070 (NOSIP)	-0.0156744	7.06284	-0.2697	0.787624	0.986417	-0.269397
RNAseq	Whole Blood	Day 7	gene143884 (CWF19L2)	0.0225461	5.08214	0.26963	0.787677	0.986417	0.269328
RNAseq	Whole Blood	Day 7	gene27351 (DESI1)	-0.0142893	5.58203	-0.269544	0.787742	0.986417	-0.269244
RNAseq	Whole Blood	Day 7	gene84174 (SLA2)	0.0249497	5.84821	0.269514	0.787768	0.986417	0.26921
RNAseq	Whole Blood	Day 7	gene140680 (C20orf96)	-0.043282	2.04501	-0.269396	0.787855	0.986417	-0.269097
RNAseq	Whole Blood	Day 7	gene1854 (DUT)	-0.0197287	5.29607	-0.269307	0.787926	0.986417	-0.269004
RNAseq	Whole Blood	Day 7	gene4087 (SMAD2)	0.0116547	6.33092	0.269301	0.787932	0.986417	0.268997
RNAseq	Whole Blood	Day 7	gene10745 (PHTF1)	-0.0200151	4.27578	-0.269255	0.787964	0.986417	-0.268956
RNAseq	Whole Blood	Day 7	gene2935 (GSPT1)	0.0344469	8.32116	0.269256	0.787968	0.986417	0.268951
RNAseq	Whole Blood	Day 7	gene28942 (IGKV1-8)	-0.0697195	1.46676	-0.269122	0.788068	0.986417	-0.26882
RNAseq	Whole Blood	Day 7	gene441250 (TYW1B)	-0.0351306	2.24191	-0.269091	0.788092	0.986417	-0.268789
RNAseq	Whole Blood	Day 7	gene142940 (TRUB1)	0.0309284	2.62067	0.268758	0.78834	0.986417	0.268467
RNAseq	Whole Blood	Day 7	gene23250 (ATP11A)	-0.0191945	7.54589	-0.268641	0.788439	0.986417	-0.268338
RNAseq	Whole Blood	Day 7	gene54832 (VPS13C)	-0.0222147	7.53634	-0.268493	0.788551	0.986417	-0.268193
RNAseq	Whole Blood	Day 7	gene30817 (ADGRE2)	-0.0220294	8.2251	-0.268477	0.788565	0.986417	-0.268174
RNAseq	Whole Blood	Day 7	gene7181 (NR2C1)	-0.0242591	3.79618	-0.268397	0.788622	0.986417	-0.2681
RNAseq	Whole Blood	Day 7	gene90378 (SAMD1)	0.0224893	4.63343	0.26832	0.788684	0.986417	0.26802
RNAseq	Whole Blood	Day 7	gene84765 (ZNF577)	-0.0263097	3.16436	-0.268242	0.788745	0.986417	-0.267941
RNAseq	Whole Blood	Day 7	gene100507487 (LINC02615)	0.0968049	-0.775262	0.268195	0.788779	0.986417	0.267896
RNAseq	Whole Blood	Day 7	gene22863 (ATG14)	-0.0198213	4.67718	-0.267917	0.788997	0.986429	-0.267614
RNAseq	Whole Blood	Day 7	gene102465508 (MIR6843)	0.039596	3.23514	0.267883	0.789023	0.986429	0.267579
RNAseq	Whole Blood	Day 7	gene9692 (PRORP)	0.0183189	4.68384	0.267691	0.789167	0.986429	0.267392
RNAseq	Whole Blood	Day 7	gene114836 (SLAMF6)	-0.014539	6.44718	-0.267673	0.789182	0.986429	-0.267372
RNAseq	Whole Blood	Day 1	gene340348 (TSPAN33)	0.00964418	5.22842	0.120002	0.904584	0.986464	0.119873
RNAseq	Whole Blood	Day 1	gene6382 (SDC1)	0.0931453	-1.82646	0.119943	0.904628	0.986464	0.119818
RNAseq	Whole Blood	Day 7	gene83933 (HDAC10)	0.0181327	6.17242	0.267461	0.789347	0.986469	0.267159
RNAseq	Whole Blood	Day 7	gene80821 (DDHD1)	-0.0184587	5.4797	-0.267373	0.789412	0.986469	-0.267075
RNAseq	Whole Blood	Day 1	gene8820 (HESX1)	-0.0569216	-1.87302	-0.119767	0.904765	0.986489	-0.119644
RNAseq	Whole Blood	Day 1	gene10261 (IGSF6)	-0.00769555	7.4413	-0.119528	0.904958	0.986489	-0.1194
RNAseq	Whole Blood	Day 1	gene9875 (URB1)	0.00833074	5.21558	0.119492	0.904986	0.986489	0.119365
RNAseq	Whole Blood	Day 1	gene8824 (CES2)	-0.00630773	5.99225	-0.118668	0.90564	0.986489	-0.11854
RNAseq	Whole Blood	Day 1	gene26034 (IPCEF1)	-0.00738175	6.66501	-0.11855	0.905732	0.986489	-0.118423
RNAseq	Whole Blood	Day 1	gene28511 (NKIRAS2)	-0.0062134	5.76993	-0.118517	0.905758	0.986489	-0.118391
RNAseq	Whole Blood	Day 1	gene441250 (TYW1B)	-0.0153968	2.24191	-0.118159	0.906041	0.986489	-0.118033
RNAseq	Whole Blood	Day 1	gene5216 (PFN1)	-0.00642368	10.4552	-0.117963	0.906196	0.986489	-0.117837
RNAseq	Whole Blood	Day 1	gene11019 (LIAS)	-0.0109799	3.16519	-0.117912	0.906236	0.986489	-0.117787
RNAseq	Whole Blood	Day 1	gene10318 (TNIP1)	0.00551925	8.82703	0.117863	0.906276	0.986489	0.117737
RNAseq	Whole Blood	Day 1	gene64207 (IRF2BPL)	-0.0093091	7.03802	-0.117839	0.906295	0.986489	-0.117714
RNAseq	Whole Blood	Day 1	gene10573 (MRPL28)	0.00768398	5.16525	0.117664	0.906433	0.986489	0.117539
RNAseq	Whole Blood	Day 1	gene55364 (IMPACT)	-0.0104675	3.94867	-0.117646	0.906447	0.986489	-0.117521
RNAseq	Whole Blood	Day 1	gene51282 (SCAND1)	0.00922264	5.07014	0.117621	0.906467	0.986489	0.117495
RNAseq	Whole Blood	Day 1	gene2885 (GRB2)	0.00366476	9.21425	0.117622	0.906468	0.986489	0.117495
RNAseq	Whole Blood	Day 1	gene23264 (ZC3H7B)	0.0058185	6.73999	0.117607	0.906477	0.986489	0.117484
RNAseq	Whole Blood	Day 1	gene219927 (MRPL21)	0.00973505	3.53658	0.117577	0.906502	0.986489	0.117452
RNAseq	Whole Blood	Day 1	gene9701 (PPP6R2)	0.0051617	7.00964	0.117505	0.90656	0.986489	0.117379
RNAseq	Whole Blood	Day 1	gene54885 (TBC1D8B)	0.0409053	-0.46719	0.117143	0.906848	0.986489	0.117015
RNAseq	Whole Blood	Day 1	gene5973 (RENBP)	-0.00781232	5.20845	-0.116919	0.907023	0.986489	-0.116794
RNAseq	Whole Blood	Day 1	gene204962 (SLC44A5)	0.0522183	-2.01082	0.116888	0.907048	0.986489	0.116763
RNAseq	Whole Blood	Day 1	gene10336 (PCGF3)	0.00745286	6.21098	0.116887	0.907048	0.986489	0.116763
RNAseq	Whole Blood	Day 1	gene163 (AP2B1)	-0.00574169	7.87047	-0.116814	0.907106	0.986489	-0.116689
RNAseq	Whole Blood	Day 1	gene1493 (CTLA4)	0.016781	2.47771	0.116655	0.907232	0.986489	0.11653
RNAseq	Whole Blood	Day 1	gene28832 (IGLJ2)	-0.039912	4.42368	-0.116482	0.90737	0.986489	-0.116357
RNAseq	Whole Blood	Day 1	gene729737 (LOC729737)	0.0105515	8.56221	0.11646	0.907387	0.986489	0.116335
RNAseq	Whole Blood	Day 1	gene23163 (GGA3)	-0.00503345	7.05943	-0.116275	0.907533	0.986489	-0.116151
RNAseq	Whole Blood	Day 1	gene51422 (PRKAG2)	0.0053847	5.91891	0.116244	0.907557	0.986489	0.11612
RNAseq	Whole Blood	Day 1	gene9586 (CREB5)	0.00806092	7.48034	0.116136	0.907643	0.986489	0.116012
RNAseq	Whole Blood	Day 1	gene105371162 (NA)	0.0544923	-1.60235	0.116026	0.907732	0.986489	0.1159
RNAseq	Whole Blood	Day 1	gene200030 (NBPF11)	-0.0103804	4.36206	-0.116018	0.907736	0.986489	-0.115894
RNAseq	Whole Blood	Day 1	gene28454 (IGHV2-70)	-0.0791094	0.732148	-0.11594	0.907802	0.986489	-0.115811
RNAseq	Whole Blood	Day 28	gene375035 (SFT2D2)	-0.138441	3.15792	-0.893908	0.372264	0.986581	-0.89224
RNAseq	Whole Blood	Day 28	gene117144 (CATSPER1)	0.114522	2.64694	0.893606	0.372436	0.986581	0.89192
RNAseq	Whole Blood	Day 28	gene28626 (TRBJ2-3)	0.21596	0.450267	0.893575	0.37246	0.986581	0.891876
RNAseq	Whole Blood	Day 28	gene84239 (ATP13A4)	-0.220286	0.469103	-0.893155	0.372681	0.986581	-0.891462
RNAseq	Whole Blood	Day 28	gene50861 (STMN3)	-0.0723116	5.84139	-0.892692	0.372924	0.986581	-0.891011
RNAseq	Whole Blood	Day 28	gene100526783 (ARPIN-AP3S2)	-0.0481829	5.86096	-0.892329	0.37312	0.986581	-0.890644
RNAseq	Whole Blood	Day 28	gene8405 (SPOP)	-0.0392767	6.37932	-0.892146	0.3732	0.986581	-0.890496
RNAseq	Whole Blood	Day 28	gene84953 (MICALCL)	-0.118993	3.7383	-0.891988	0.373313	0.986581	-0.890284
RNAseq	Whole Blood	Day 28	gene79921 (TCEAL4)	-0.0814747	3.65414	-0.891958	0.373315	0.986581	-0.890281
RNAseq	Whole Blood	Day 28	gene146754 (DNAH2)	0.482896	-1.9941	0.891929	0.373326	0.986581	0.89026
RNAseq	Whole Blood	Day 28	gene1374 (CPT1A)	-0.181638	7.04174	-0.891938	0.373328	0.986581	-0.890257
RNAseq	Whole Blood	Day 28	gene401261 (LOC401261)	-0.12304	2.95319	-0.89177	0.373408	0.986581	-0.890107
RNAseq	Whole Blood	Day 28	gene203228 (C9orf72)	-0.0715215	5.48501	-0.891232	0.373703	0.986581	-0.889558
RNAseq	Whole Blood	Day 28	gene7837 (PXDN)	0.274208	-0.559423	0.891131	0.373765	0.986581	0.889443
RNAseq	Whole Blood	Day 28	gene100271849 (MEF2B)	0.074223	4.12105	0.891095	0.373772	0.986581	0.889429
RNAseq	Whole Blood	Day 28	gene23780 (APOL2)	0.105711	7.30482	0.891018	0.373819	0.986581	0.889343
RNAseq	Whole Blood	Day 28	gene103 (ADAR)	0.055458	9.85662	0.890125	0.374296	0.986581	0.888456
RNAseq	Whole Blood	Day 28	gene134637 (ADAT2)	0.0954471	3.74302	0.889309	0.374741	0.986581	0.887627
RNAseq	Whole Blood	Day 28	gene9094 (UNC119)	0.0432405	6.6792	0.88905	0.37488	0.986581	0.887369
RNAseq	Whole Blood	Day 28	gene404550 (C16orf74)	-0.114837	2.73576	-0.888527	0.375147	0.986581	-0.886874
RNAseq	Whole Blood	Day 28	gene80119 (PIF1)	-0.225945	0.253805	-0.888231	0.375302	0.986581	-0.886586
RNAseq	Whole Blood	Day 28	gene23385 (NCSTN)	0.0389879	7.50958	0.888197	0.375328	0.986581	0.886537
RNAseq	Whole Blood	Day 28	gene50717 (DCAF8)	0.0386358	7.08482	0.888113	0.375359	0.986581	0.886479
RNAseq	Whole Blood	Day 28	gene1431 (CS)	0.0405705	7.3036	0.888073	0.375398	0.986581	0.886408
RNAseq	Whole Blood	Day 28	gene79672 (FN3KRP)	0.0555895	4.64103	0.887966	0.375459	0.986581	0.886295
RNAseq	Whole Blood	Day 28	gene6715 (SRD5A1)	-0.0909492	3.25168	-0.887669	0.375614	0.986581	-0.886006
RNAseq	Whole Blood	Day 28	gene79887 (PLBD1)	0.0650712	8.10752	0.88754	0.375686	0.986581	0.885872
RNAseq	Whole Blood	Day 28	gene59352 (LGR6)	-0.13733	3.36188	-0.887454	0.37573	0.986581	-0.885791
RNAseq	Whole Blood	Day 28	gene79845 (RNF122)	0.0663194	4.60326	0.887255	0.37583	0.986581	0.885606
RNAseq	Whole Blood	Day 28	gene4703 (NEB)	-0.156095	1.63827	-0.887205	0.375861	0.986581	-0.885548
RNAseq	Whole Blood	Day 28	gene28921 (IGKV2-28)	0.350224	2.29409	0.886709	0.376143	0.986581	0.885025
RNAseq	Whole Blood	Day 28	gene55697 (VAC14)	-0.0493023	5.58421	-0.886394	0.376297	0.986581	-0.884741
RNAseq	Whole Blood	Day 28	gene150967 (LINC01963)	-0.0709589	3.87912	-0.886245	0.376376	0.986581	-0.884594
RNAseq	Whole Blood	Day 28	gene2878 (GPX3)	-0.198251	1.73113	-0.886082	0.376471	0.986581	-0.884416
RNAseq	Whole Blood	Day 28	gene10444 (ZER1)	-0.067968	7.42768	-0.886088	0.376473	0.986581	-0.884413
RNAseq	Whole Blood	Day 28	gene28606 (TRBV6-1)	0.211895	0.67312	0.886023	0.376501	0.986581	0.884361
RNAseq	Whole Blood	Day 28	gene283383 (ADGRD1)	0.145473	2.9328	0.886008	0.376514	0.986581	0.884337
RNAseq	Whole Blood	Day 28	gene387882 (C12orf75)	-0.0812454	4.29119	-0.88563	0.376713	0.986581	-0.883969
RNAseq	Whole Blood	Day 28	gene1398 (CRK)	0.0957591	3.3788	0.885462	0.376792	0.986581	0.883822
RNAseq	Whole Blood	Day 28	gene100128252 (ZNF667-AS1)	-0.176459	0.957212	-0.88534	0.376878	0.986581	-0.883664
RNAseq	Whole Blood	Day 28	gene56994 (CHPT1)	-0.116753	5.39685	-0.885251	0.376919	0.986581	-0.883588
RNAseq	Whole Blood	Day 28	gene10331 (B3GNT3)	0.387533	-1.10599	0.88515	0.376994	0.986581	0.883449
RNAseq	Whole Blood	Day 28	gene55604 (CARMIL1)	-0.102447	2.93526	-0.885027	0.377037	0.986581	-0.883368
RNAseq	Whole Blood	Day 28	gene375056 (MIA3)	0.040291	6.9722	0.884978	0.37705	0.986581	0.883345
RNAseq	Whole Blood	Day 28	gene6888 (TALDO1)	-0.0410531	9.2545	-0.884903	0.377101	0.986581	-0.883251
RNAseq	Whole Blood	Day 28	gene9683 (N4BP1)	-0.0369022	7.5973	-0.884873	0.377116	0.986581	-0.883222
RNAseq	Whole Blood	Day 28	gene6036 (RNASE2)	0.114284	4.59361	0.884692	0.377219	0.986581	0.883033
RNAseq	Whole Blood	Day 28	gene5664 (PSEN2)	0.107103	2.80168	0.884661	0.377224	0.986581	0.883023
RNAseq	Whole Blood	Day 28	gene5696 (PSMB8)	0.0658388	7.08055	0.884486	0.377321	0.986581	0.882844
RNAseq	Whole Blood	Day 28	gene25900 (IFFO1)	0.0595037	6.34944	0.884	0.377593	0.986581	0.882341
RNAseq	Whole Blood	Day 28	gene94031 (HTRA3)	0.430317	-1.55392	0.883874	0.377648	0.986581	0.882239
RNAseq	Whole Blood	Day 28	gene56965 (PARP6)	0.0510859	5.77814	0.883742	0.377728	0.986581	0.88209
RNAseq	Whole Blood	Day 28	gene23787 (MTCH1)	0.0339603	7.24149	0.883616	0.377794	0.986581	0.881969
RNAseq	Whole Blood	Day 28	gene5828 (PEX2)	-0.060936	4.67502	-0.883406	0.377907	0.986581	-0.88176
RNAseq	Whole Blood	Day 28	gene4830 (NME1)	-0.0943903	3.50923	-0.883364	0.377932	0.986581	-0.881713
RNAseq	Whole Blood	Day 28	gene440026 (TMEM41B)	-0.077564	4.28527	-0.883339	0.377942	0.986581	-0.881695
RNAseq	Whole Blood	Day 28	gene2817 (GPC1)	0.275812	-0.254828	0.883239	0.377993	0.986581	0.881601
RNAseq	Whole Blood	Day 28	gene93624 (TADA2B)	0.0431033	6.49209	0.882936	0.37815	0.986581	0.88131
RNAseq	Whole Blood	Day 28	gene8972 (MGAM)	0.0951206	8.31426	0.882928	0.378164	0.986581	0.881283
RNAseq	Whole Blood	Day 28	gene23189 (KANK1)	0.107323	3.09076	0.882635	0.378326	0.986581	0.880984
RNAseq	Whole Blood	Day 28	gene9644 (SH3PXD2A)	0.072589	4.55136	0.882276	0.378519	0.986581	0.880629
RNAseq	Whole Blood	Day 28	gene5921 (RASA1)	-0.0555581	5.28394	-0.881662	0.378844	0.986581	-0.880028
RNAseq	Whole Blood	Day 28	gene100128553 (CTAGE4)	0.524125	-3.01277	0.88152	0.378919	0.986581	0.87989
RNAseq	Whole Blood	Day 28	gene23200 (ATP11B)	-0.0480947	6.99748	-0.881311	0.379036	0.986581	-0.879674
RNAseq	Whole Blood	Day 28	gene55024 (BANK1)	-0.0748441	5.49215	-0.88094	0.379243	0.986581	-0.879293
RNAseq	Whole Blood	Day 28	gene1176 (AP3S1)	-0.0805948	5.06624	-0.880863	0.379264	0.986581	-0.879253
RNAseq	Whole Blood	Day 28	gene7403 (KDM6A)	0.0462884	6.20456	0.880854	0.379267	0.986581	0.879248
RNAseq	Whole Blood	Day 28	gene23032 (USP33)	-0.0488857	5.96271	-0.880831	0.379278	0.986581	-0.879227
RNAseq	Whole Blood	Day 28	gene4128 (MAOA)	0.391024	-1.53066	0.880793	0.379328	0.986581	0.879135
RNAseq	Whole Blood	Day 28	gene84901 (NFATC2IP)	0.0494581	6.52326	0.880678	0.379367	0.986581	0.879063
RNAseq	Whole Blood	Day 28	gene340061 (STING1)	0.0464886	6.88216	0.880608	0.379416	0.986581	0.878973
RNAseq	Whole Blood	Day 28	gene3569 (IL6)	0.469513	-2.08335	0.880305	0.379566	0.986581	0.878696
RNAseq	Whole Blood	Day 28	gene6574 (SLC20A1)	0.0596458	6.86819	0.8801	0.379689	0.986581	0.878469
RNAseq	Whole Blood	Day 28	gene29058 (TMEM230)	-0.0413456	5.89495	-0.879912	0.379795	0.986581	-0.878274
RNAseq	Whole Blood	Day 28	gene199777 (ZNF626)	-0.0925105	3.01824	-0.879602	0.379963	0.986581	-0.877965
RNAseq	Whole Blood	Day 28	gene959 (CD40LG)	-0.0776209	5.01469	-0.878513	0.380547	0.986581	-0.87689
RNAseq	Whole Blood	Day 28	gene5978 (REST)	-0.0520935	5.84379	-0.878479	0.38056	0.986581	-0.876864
RNAseq	Whole Blood	Day 28	gene3995 (FADS3)	-0.102001	3.3462	-0.878462	0.380583	0.986581	-0.876823
RNAseq	Whole Blood	Day 28	gene55819 (RNF130)	-0.0438322	8.24429	-0.878317	0.380668	0.986581	-0.876665
RNAseq	Whole Blood	Day 28	gene3084 (NRG1)	-0.157482	2.56073	-0.878283	0.380681	0.986581	-0.876642
RNAseq	Whole Blood	Day 28	gene9681 (DEPDC5)	0.050409	5.12387	0.878256	0.380688	0.986581	0.876629
RNAseq	Whole Blood	Day 28	gene57103 (TIGAR)	-0.0784177	4.23242	-0.87757	0.381061	0.986581	-0.875944
RNAseq	Whole Blood	Day 28	gene79680 (RTL10)	-0.0556162	4.78722	-0.87745	0.381124	0.986581	-0.875828
RNAseq	Whole Blood	Day 28	gene23315 (SLC9A8)	0.0658686	6.1904	0.87726	0.381229	0.986581	0.875633
RNAseq	Whole Blood	Day 28	gene100381270 (ZBED6)	0.107178	4.25874	0.877095	0.381306	0.986581	0.875492
RNAseq	Whole Blood	Day 28	gene3212 (HOXB2)	-0.0941362	3.30953	-0.877119	0.381314	0.986581	-0.875477
RNAseq	Whole Blood	Day 28	gene51622 (CCZ1)	0.0781927	3.67948	0.877082	0.38133	0.986581	0.875449
RNAseq	Whole Blood	Day 28	gene89866 (SEC16B)	-0.290453	-0.451335	-0.876732	0.381528	0.986581	-0.875084
RNAseq	Whole Blood	Day 28	gene284297 (SSC5D)	0.339059	-1.10254	0.876457	0.381664	0.986581	0.874835
RNAseq	Whole Blood	Day 28	gene723778 (MIR650)	0.356996	2.4919	0.875798	0.382023	0.986581	0.874174
RNAseq	Whole Blood	Day 28	gene56165 (TDRD1)	0.488753	-2.38418	0.875673	0.382077	0.986581	0.874076
RNAseq	Whole Blood	Day 28	gene8654 (PDE5A)	-0.119019	3.50046	-0.875619	0.382135	0.986581	-0.873969
RNAseq	Whole Blood	Day 28	gene9495 (AKAP5)	-0.196838	1.43917	-0.875316	0.382281	0.986581	-0.8737
RNAseq	Whole Blood	Day 28	gene282997 (PDCD4-AS1)	0.0718135	4.31632	0.87523	0.382333	0.986581	0.873606
RNAseq	Whole Blood	Day 28	gene8631 (SKAP1)	-0.0502088	6.05933	-0.873939	0.38303	0.986581	-0.872328
RNAseq	Whole Blood	Day 28	gene4914 (NTRK1)	0.205264	0.50851	0.873583	0.383215	0.986581	0.871987
RNAseq	Whole Blood	Day 28	gene54734 (RAB39A)	-0.214369	1.10137	-0.872595	0.383732	0.986581	-0.871041
RNAseq	Whole Blood	Day 28	gene3394 (IRF8)	0.0687039	6.8959	0.872534	0.3838	0.986581	0.870916
RNAseq	Whole Blood	Day 28	gene388524 (RPSAP58)	-0.0810338	5.17298	-0.871968	0.384108	0.986581	-0.870352
RNAseq	Whole Blood	Day 28	gene121274 (ZNF641)	0.0436835	6.85221	0.87196	0.384112	0.986581	0.870345
RNAseq	Whole Blood	Day 28	gene151525 (WDSUB1)	0.0988808	2.84601	0.871957	0.384114	0.986581	0.870341
RNAseq	Whole Blood	Day 28	gene6385 (SDC4)	-0.166006	1.40612	-0.871763	0.384214	0.986581	-0.870158
RNAseq	Whole Blood	Day 28	gene280 (AMY2B)	0.0925396	4.20226	0.871498	0.384354	0.986581	0.869901
RNAseq	Whole Blood	Day 28	gene51428 (DDX41)	0.040835	6.10933	0.871443	0.384394	0.986581	0.869829
RNAseq	Whole Blood	Day 28	gene2180 (ACSL1)	0.0813801	9.2519	0.871406	0.38441	0.986581	0.869799
RNAseq	Whole Blood	Day 28	gene4047 (LSS)	0.0668951	4.4436	0.871315	0.384462	0.986581	0.869705
RNAseq	Whole Blood	Day 28	gene91647 (ATPAF2)	-0.0619383	4.2013	-0.871296	0.384478	0.986581	-0.869675
RNAseq	Whole Blood	Day 28	gene10241 (CALCOCO2)	0.053982	7.33518	0.870729	0.384777	0.986581	0.869129
RNAseq	Whole Blood	Day 28	gene6203 (RPS9)	-0.0493115	9.26339	-0.870512	0.384898	0.986581	-0.868906
RNAseq	Whole Blood	Day 28	gene1050 (CEBPA)	0.085316	6.14843	0.870284	0.385027	0.986581	0.868672
RNAseq	Whole Blood	Day 28	gene29927 (SEC61A1)	0.0356038	7.8026	0.870015	0.385168	0.986581	0.868413
RNAseq	Whole Blood	Day 28	gene2954 (GSTZ1)	0.119298	2.34383	0.869939	0.385204	0.986581	0.868347
RNAseq	Whole Blood	Day 28	gene55795 (PCID2)	-0.0541211	5.00467	-0.869716	0.385327	0.986581	-0.868123
RNAseq	Whole Blood	Day 28	gene113277 (TMEM106A)	0.0834395	4.64858	0.868934	0.385753	0.986581	0.867345
RNAseq	Whole Blood	Day 28	gene84641 (MFSD14B)	0.0497179	6.5379	0.868855	0.385804	0.986581	0.867252
RNAseq	Whole Blood	Day 28	gene6297 (SALL2)	0.115421	2.35342	0.868556	0.385959	0.986581	0.86697
RNAseq	Whole Blood	Day 28	gene28950 (IGKJ1)	0.261251	4.75132	0.868477	0.386015	0.986581	0.866866
RNAseq	Whole Blood	Day 28	gene2040 (STOM)	-0.0701064	6.76132	-0.868016	0.386261	0.986581	-0.866419
RNAseq	Whole Blood	Day 28	gene64386 (MMP25)	0.0670156	10.0575	0.867688	0.386437	0.986581	0.866096
RNAseq	Whole Blood	Day 28	gene54496 (PRMT7)	0.0561017	5.01419	0.867067	0.386774	0.986581	0.865483
RNAseq	Whole Blood	Day 28	gene28832 (IGLJ2)	0.292795	4.42368	0.867066	0.386792	0.986581	0.865449
RNAseq	Whole Blood	Day 28	gene81627 (TRMT1L)	-0.0555235	4.88233	-0.866907	0.386865	0.986581	-0.865317
RNAseq	Whole Blood	Day 28	gene6303 (SAT1)	-0.0538352	8.63292	-0.866736	0.386954	0.986581	-0.865155
RNAseq	Whole Blood	Day 28	gene55088 (CCDC186)	-0.0500708	5.81586	-0.866623	0.387025	0.986581	-0.865026
RNAseq	Whole Blood	Day 28	gene2651 (GCNT2)	-0.0938296	3.22799	-0.866516	0.387083	0.986581	-0.864919
RNAseq	Whole Blood	Day 28	gene152485 (ZNF827)	-0.0860381	3.83359	-0.866149	0.387278	0.986581	-0.864563
RNAseq	Whole Blood	Day 28	gene84885 (ZDHHC12)	0.0565801	5.01637	0.865897	0.387412	0.986581	0.864321
RNAseq	Whole Blood	Day 28	gene54952 (TRNAU1AP)	-0.067645	4.18661	-0.865194	0.387792	0.986581	-0.863629
RNAseq	Whole Blood	Day 28	gene1429 (CRYZ)	-0.085481	3.15422	-0.865004	0.387909	0.986581	-0.863415
RNAseq	Whole Blood	Day 28	gene374395 (TMEM179B)	-0.0533615	5.24983	-0.864976	0.387924	0.986581	-0.863389
RNAseq	Whole Blood	Day 28	gene26259 (FBXW8)	0.0606274	4.31485	0.86483	0.388001	0.986581	0.863247
RNAseq	Whole Blood	Day 28	gene51520 (LARS1)	0.0452933	6.51438	0.864763	0.388033	0.986581	0.86319
RNAseq	Whole Blood	Day 28	gene7220 (TRPC1)	0.185383	0.776034	0.864507	0.388177	0.986581	0.862928
RNAseq	Whole Blood	Day 28	gene7389 (UROD)	-0.0509473	4.9243	-0.864342	0.388266	0.986581	-0.862766
RNAseq	Whole Blood	Day 28	gene64743 (WDR13)	-0.0476127	5.85923	-0.864191	0.388372	0.986581	-0.862574
RNAseq	Whole Blood	Day 28	gene51754 (TMEM8B)	0.0909328	3.5184	0.864129	0.388384	0.986581	0.862552
RNAseq	Whole Blood	Day 28	gene23354 (HAUS5)	0.0763865	4.33994	0.864119	0.388394	0.986581	0.862534
RNAseq	Whole Blood	Day 28	gene6727 (SRP14)	-0.0385045	7.36648	-0.863856	0.388544	0.986581	-0.862261
RNAseq	Whole Blood	Day 28	gene387263 (C6orf120)	-0.0684279	4.94936	-0.863717	0.388601	0.986581	-0.862158
RNAseq	Whole Blood	Day 28	gene84636 (GPR174)	0.104431	3.31049	0.86358	0.388681	0.986581	0.862012
RNAseq	Whole Blood	Day 28	gene5935 (RBM3)	0.0545254	7.75136	0.863363	0.388807	0.986581	0.861782
RNAseq	Whole Blood	Day 28	gene1359 (CPA3)	-0.125494	2.83234	-0.862861	0.38908	0.986581	-0.861287
RNAseq	Whole Blood	Day 28	gene283777 (FAM169B)	0.448913	-1.52919	0.8628	0.389093	0.986581	0.861264
RNAseq	Whole Blood	Day 28	gene5922 (RASA2)	-0.0621072	6.15185	-0.862309	0.389379	0.986581	-0.860744
RNAseq	Whole Blood	Day 28	gene29957 (SLC25A24)	-0.0696958	4.67483	-0.862293	0.389397	0.986581	-0.860712
RNAseq	Whole Blood	Day 28	gene23158 (TBC1D9)	-0.0717736	5.75702	-0.862289	0.389402	0.986581	-0.860702
RNAseq	Whole Blood	Day 28	gene57419 (SLC24A3)	-0.121005	2.35369	-0.862009	0.389553	0.986581	-0.860428
RNAseq	Whole Blood	Day 28	gene2966 (GTF2H2)	0.175053	1.06708	0.861096	0.39006	0.986581	0.859509
RNAseq	Whole Blood	Day 28	gene84795 (PYROXD2)	0.0875654	4.01419	0.861073	0.390063	0.986581	0.859503
RNAseq	Whole Blood	Day 28	gene200734 (SPRED2)	-0.122106	2.28653	-0.861084	0.390069	0.986581	-0.859492
RNAseq	Whole Blood	Day 28	gene6868 (ADAM17)	0.0501603	5.67633	0.86093	0.390139	0.986581	0.859366
RNAseq	Whole Blood	Day 28	gene10554 (AGPAT1)	0.0621715	4.74007	0.860945	0.390147	0.986581	0.859351
RNAseq	Whole Blood	Day 28	gene6382 (SDC1)	0.649796	-1.82646	0.860877	0.390156	0.986581	0.859334
RNAseq	Whole Blood	Day 28	gene57567 (ZNF319)	0.0510987	5.63629	0.860879	0.390164	0.986581	0.85932
RNAseq	Whole Blood	Day 28	gene9940 (DLEC1)	-0.122923	2.67795	-0.860759	0.390232	0.986581	-0.859197
RNAseq	Whole Blood	Day 28	gene7053 (TGM3)	-0.208797	2.61303	-0.860725	0.390265	0.986581	-0.859138
RNAseq	Whole Blood	Day 28	gene2737 (GLI3)	0.350566	-1.24375	0.860295	0.390523	0.986581	0.858669
RNAseq	Whole Blood	Day 28	gene84876 (ORAI1)	0.0532528	6.32216	0.86008	0.390612	0.986581	0.858508
RNAseq	Whole Blood	Day 28	gene6155 (RPL27)	-0.0671874	8.93609	-0.85972	0.390802	0.986581	-0.858163
RNAseq	Whole Blood	Day 28	gene4084 (MXD1)	-0.051655	9.70374	-0.859416	0.390974	0.986581	-0.857853
RNAseq	Whole Blood	Day 28	gene26276 (VPS33B)	-0.0589531	4.32979	-0.858798	0.391319	0.986581	-0.857228
RNAseq	Whole Blood	Day 28	gene10678 (B3GNT2)	0.0614036	4.62487	0.858695	0.391371	0.986581	0.857133
RNAseq	Whole Blood	Day 28	gene79865 (TREML2)	0.069252	6.77814	0.858523	0.391463	0.986581	0.856967
RNAseq	Whole Blood	Day 28	gene55114 (ARHGAP17)	0.0607024	6.75027	0.858464	0.391493	0.986581	0.856913
RNAseq	Whole Blood	Day 28	gene5723 (PSPH)	-0.129177	1.87039	-0.858438	0.391506	0.986581	-0.85689
RNAseq	Whole Blood	Day 28	gene3757 (KCNH2)	-0.121307	2.64715	-0.858391	0.391542	0.986581	-0.856824
RNAseq	Whole Blood	Day 28	gene730268 (LOC730268)	-0.148843	1.82973	-0.858322	0.391577	0.986581	-0.856762
RNAseq	Whole Blood	Day 28	gene29841 (GRHL1)	-0.17907	0.805142	-0.858209	0.391643	0.986581	-0.856641
RNAseq	Whole Blood	Day 28	gene23185 (LARP4B)	0.0357401	6.93407	0.858105	0.391682	0.986581	0.85657
RNAseq	Whole Blood	Day 28	gene55558 (PLXNA3)	0.0777028	5.19065	0.858139	0.391682	0.986581	0.85657
RNAseq	Whole Blood	Day 28	gene3784 (KCNQ1)	0.0543236	5.8182	0.857962	0.391777	0.986581	0.856399
RNAseq	Whole Blood	Day 28	gene34 (ACADM)	0.0625955	4.519	0.85795	0.391781	0.986581	0.856393
RNAseq	Whole Blood	Day 28	gene3001 (GZMA)	-0.0931127	6.3278	-0.857622	0.391964	0.986581	-0.856061
RNAseq	Whole Blood	Day 28	gene1327 (COX4I1)	-0.0431958	8.0041	-0.85739	0.39209	0.986581	-0.855833
RNAseq	Whole Blood	Day 28	gene112574 (SNX18)	-0.0688327	6.79195	-0.857102	0.392245	0.986581	-0.855553
RNAseq	Whole Blood	Day 28	gene80279 (CDK5RAP3)	0.0624648	7.65478	0.856635	0.392503	0.986581	0.855087
RNAseq	Whole Blood	Day 28	gene5780 (PTPN9)	0.0527879	5.45363	0.856324	0.392683	0.986581	0.854762
RNAseq	Whole Blood	Day 28	gene200772 (LOC200772)	-0.176461	4.01466	-0.856003	0.392867	0.986581	-0.85443
RNAseq	Whole Blood	Day 28	gene105373780 (LOC105373780)	-0.0950557	3.68031	-0.855889	0.392922	0.986581	-0.85433
RNAseq	Whole Blood	Day 28	gene168455 (CCDC71L)	-0.0973519	4.5896	-0.855652	0.393046	0.986581	-0.854107
RNAseq	Whole Blood	Day 28	gene10326 (SIRPB1)	0.0454168	8.24965	0.855214	0.393296	0.986581	0.853655
RNAseq	Whole Blood	Day 28	gene84193 (SETD3)	-0.0412782	5.80931	-0.855079	0.393389	0.986581	-0.853488
RNAseq	Whole Blood	Day 28	gene51559 (NT5DC3)	-0.1007	2.93366	-0.854992	0.393415	0.986581	-0.85344
RNAseq	Whole Blood	Day 28	gene139716 (GAB3)	0.0527053	6.21593	0.854976	0.393425	0.986581	0.853423
RNAseq	Whole Blood	Day 28	gene100129528 (MUC8)	0.150049	1.73866	0.854971	0.393431	0.986581	0.853413
RNAseq	Whole Blood	Day 28	gene64782 (AEN)	0.0600922	4.36595	0.854687	0.393576	0.986581	0.853149
RNAseq	Whole Blood	Day 28	gene84727 (SPSB2)	-0.081002	3.50609	-0.854531	0.393671	0.986581	-0.852979
RNAseq	Whole Blood	Day 28	gene54737 (MPHOSPH8)	-0.0605697	7.38288	-0.854388	0.393784	0.986581	-0.852775
RNAseq	Whole Blood	Day 28	gene10782 (ZNF274)	-0.0510656	5.47728	-0.854182	0.393862	0.986581	-0.852634
RNAseq	Whole Blood	Day 28	gene23521 (RPL13A)	-0.0531108	11.3153	-0.853952	0.393984	0.986581	-0.852414
RNAseq	Whole Blood	Day 28	gene6509 (SLC1A4)	0.0990659	3.87406	0.853954	0.393985	0.986581	0.852413
RNAseq	Whole Blood	Day 28	gene421 (ARVCF)	-0.131251	2.67885	-0.853908	0.394015	0.986581	-0.852359
RNAseq	Whole Blood	Day 28	gene597 (BCL2A1)	-0.0868984	5.84164	-0.853793	0.394073	0.986581	-0.852254
RNAseq	Whole Blood	Day 28	gene2889 (RAPGEF1)	0.039072	8.34513	0.853696	0.394131	0.986581	0.85215
RNAseq	Whole Blood	Day 28	gene57048 (PLSCR3)	0.0467944	6.51899	0.853366	0.394316	0.986581	0.851816
RNAseq	Whole Blood	Day 28	gene26037 (SIPA1L1)	0.0657333	7.37683	0.853342	0.394324	0.986581	0.851803
RNAseq	Whole Blood	Day 28	gene85013 (TMEM128)	-0.0773863	3.68677	-0.852916	0.394555	0.986581	-0.851386
RNAseq	Whole Blood	Day 28	gene6774 (STAT3)	0.037143	8.96697	0.852748	0.394654	0.986581	0.851207
RNAseq	Whole Blood	Day 28	gene58190 (CTDSP1)	0.0311669	8.34893	0.852719	0.394668	0.986581	0.851182
RNAseq	Whole Blood	Day 28	gene100533970 (P2RX5-TAX1BP3)	0.0566988	5.96411	0.852657	0.394706	0.986581	0.851115
RNAseq	Whole Blood	Day 28	gene83478 (ARHGAP24)	0.0941748	3.98077	0.852493	0.394805	0.986581	0.850935
RNAseq	Whole Blood	Day 28	gene23586 (DDX58)	-0.103134	6.52601	-0.851978	0.395081	0.986581	-0.850438
RNAseq	Whole Blood	Day 28	gene9913 (SUPT7L)	-0.0492348	5.22833	-0.851726	0.395212	0.986581	-0.850203
RNAseq	Whole Blood	Day 28	gene55069 (TMEM248)	-0.0323797	7.03159	-0.851547	0.39532	0.986581	-0.85001
RNAseq	Whole Blood	Day 28	gene25996 (REXO2)	-0.0805023	4.35119	-0.85148	0.395357	0.986581	-0.849942
RNAseq	Whole Blood	Day 28	gene6142 (RPL18A)	-0.0573114	9.5599	-0.851457	0.395365	0.986581	-0.849928
RNAseq	Whole Blood	Day 28	gene55064 (SPATA6L)	0.281521	-0.439759	0.851468	0.395377	0.986581	0.849906
RNAseq	Whole Blood	Day 28	gene535 (ATP6V0A1)	0.0545139	6.26022	0.850603	0.39585	0.986581	0.849056
RNAseq	Whole Blood	Day 28	gene163732 (CITED4)	0.126696	2.67605	0.850566	0.395861	0.986581	0.849037
RNAseq	Whole Blood	Day 28	gene8876 (VNN1)	-0.114218	4.56881	-0.850534	0.395885	0.986581	-0.848993
RNAseq	Whole Blood	Day 28	gene3579 (CXCR2)	-0.062786	10.5095	-0.849609	0.3964	0.986581	-0.848068
RNAseq	Whole Blood	Day 28	gene91782 (CHMP7)	0.0427233	7.20513	0.849413	0.396506	0.986581	0.847878
RNAseq	Whole Blood	Day 28	gene5032 (P2RY11)	0.0724127	4.34938	0.84886	0.396806	0.986581	0.84734
RNAseq	Whole Blood	Day 28	gene8933 (RTL8C)	-0.0640155	4.64814	-0.848731	0.396881	0.986581	-0.847205
RNAseq	Whole Blood	Day 28	gene128240 (NAXE)	0.0573089	4.43422	0.84863	0.396956	0.986581	0.84707
RNAseq	Whole Blood	Day 28	gene27004 (TCL6)	0.187111	0.884594	0.848588	0.396966	0.986581	0.847053
RNAseq	Whole Blood	Day 28	gene57507 (ZNF608)	0.137495	2.07524	0.848553	0.39698	0.986581	0.847027
RNAseq	Whole Blood	Day 28	gene100506881 (MKLN1-AS)	-0.187566	0.631699	-0.848351	0.397084	0.986581	-0.846841
RNAseq	Whole Blood	Day 28	gene283131 (NEAT1)	-0.0730683	9.73001	-0.847911	0.397333	0.986581	-0.846394
RNAseq	Whole Blood	Day 28	gene254531 (LPCAT4)	0.0645563	5.16716	0.847867	0.397359	0.986581	0.846347
RNAseq	Whole Blood	Day 28	gene100527943 (TGIF2-RAB5IF)	-0.0507988	6.41696	-0.84752	0.39756	0.986581	-0.845987
RNAseq	Whole Blood	Day 28	gene710 (SERPING1)	0.299888	4.7439	0.847413	0.397607	0.986581	0.845902
RNAseq	Whole Blood	Day 28	gene80179 (MYO19)	0.075169	3.79042	0.84689	0.397905	0.986581	0.845368
RNAseq	Whole Blood	Day 28	gene2992 (GYG1)	-0.0570041	5.36695	-0.846876	0.397911	0.986581	-0.845358
RNAseq	Whole Blood	Day 28	gene23094 (SIPA1L3)	0.0508689	6.22429	0.84687	0.397919	0.986581	0.845344
RNAseq	Whole Blood	Day 28	gene387680 (WASHC2A)	0.050603	6.20536	0.8467	0.398016	0.986581	0.845171
RNAseq	Whole Blood	Day 28	gene29993 (PACSIN1)	-0.114266	3.33271	-0.846485	0.398142	0.986581	-0.844944
RNAseq	Whole Blood	Day 28	gene28875 (IGKV3D-15)	0.359187	1.09722	0.846442	0.398157	0.986581	0.844917
RNAseq	Whole Blood	Day 28	gene79134 (TMEM185B)	0.0510518	5.57938	0.84641	0.398162	0.986581	0.844908
RNAseq	Whole Blood	Day 28	gene146198 (ZFP90)	-0.052559	5.20154	-0.846424	0.398169	0.986581	-0.844896
RNAseq	Whole Blood	Day 28	gene3956 (LGALS1)	-0.0738992	6.73116	-0.846387	0.39819	0.986581	-0.844859
RNAseq	Whole Blood	Day 28	gene10095 (ARPC1B)	-0.036338	9.21118	-0.846275	0.398252	0.986581	-0.844747
RNAseq	Whole Blood	Day 28	gene728392 (LOC728392)	0.0698804	5.9685	0.846203	0.398283	0.986581	0.844692
RNAseq	Whole Blood	Day 28	gene100113407 (TMEM170B)	-0.102844	5.5043	-0.846073	0.39836	0.986581	-0.844555
RNAseq	Whole Blood	Day 28	gene23511 (NUP188)	0.0422176	6.21906	0.845862	0.39848	0.986581	0.844339
RNAseq	Whole Blood	Day 28	gene23392 (ECPAS)	0.0410631	6.61949	0.845572	0.398634	0.986581	0.844062
RNAseq	Whole Blood	Day 28	gene55748 (CNDP2)	0.077104	7.1865	0.845429	0.398709	0.986581	0.843929
RNAseq	Whole Blood	Day 28	gene6837 (MED22)	0.0419678	5.8191	0.845287	0.398795	0.986581	0.843775
RNAseq	Whole Blood	Day 28	gene54906 (TASOR2)	0.0684768	6.07947	0.84526	0.398806	0.986581	0.843756
RNAseq	Whole Blood	Day 28	gene57194 (ATP10A)	-0.0502164	5.34305	-0.845206	0.398847	0.986581	-0.843683
RNAseq	Whole Blood	Day 28	gene221914 (GPC2)	0.12932	2.13925	0.84503	0.398943	0.986581	0.843511
RNAseq	Whole Blood	Day 28	gene57082 (KNL1)	0.19714	1.14892	0.844989	0.398952	0.986581	0.843494
RNAseq	Whole Blood	Day 28	gene838 (CASP5)	0.167037	3.97059	0.844945	0.398982	0.986581	0.843441
RNAseq	Whole Blood	Day 28	gene1831 (TSC22D3)	-0.105983	9.75788	-0.844896	0.399014	0.986581	-0.843383
RNAseq	Whole Blood	Day 28	gene4037 (LRP3)	0.113707	3.8144	0.844413	0.39929	0.986581	0.84289
RNAseq	Whole Blood	Day 28	gene64577 (ALDH8A1)	0.239033	0.0706643	0.844152	0.399443	0.986581	0.842616
RNAseq	Whole Blood	Day 28	gene57658 (CALCOCO1)	0.0387246	7.67441	0.844124	0.399447	0.986581	0.84261
RNAseq	Whole Blood	Day 28	gene54982 (CLN6)	-0.0619843	5.01106	-0.843943	0.399551	0.986581	-0.842424
RNAseq	Whole Blood	Day 28	gene56475 (RPRM)	0.478174	-3.30634	0.843867	0.399576	0.986581	0.842378
RNAseq	Whole Blood	Day 28	gene5939 (RBMS2)	0.0819907	4.16285	0.843764	0.399653	0.986581	0.842242
RNAseq	Whole Blood	Day 28	gene25904 (CNOT10)	-0.0528997	4.92067	-0.843729	0.399654	0.986581	-0.842239
RNAseq	Whole Blood	Day 28	gene5250 (SLC25A3)	-0.0394446	7.60284	-0.843593	0.399742	0.986581	-0.842081
RNAseq	Whole Blood	Day 28	gene85378 (TUBGCP6)	0.0599495	6.99823	0.84357	0.399754	0.986581	0.84206
RNAseq	Whole Blood	Day 28	gene84874 (ZNF514)	0.0840947	4.26721	0.843421	0.399841	0.986581	0.841905
RNAseq	Whole Blood	Day 28	gene2588 (GALNS)	0.0468711	6.14408	0.843404	0.399845	0.986581	0.841898
RNAseq	Whole Blood	Day 28	gene2934 (GSN)	0.0555788	7.73687	0.843139	0.399997	0.986581	0.841627
RNAseq	Whole Blood	Day 28	gene10460 (TACC3)	0.0399325	7.79628	0.843062	0.400041	0.986581	0.841547
RNAseq	Whole Blood	Day 28	gene55593 (OTUD5)	0.0328888	7.49621	0.842916	0.400126	0.986581	0.841397
RNAseq	Whole Blood	Day 28	gene54677 (CROT)	-0.0796273	3.15108	-0.842621	0.400279	0.986581	-0.841124
RNAseq	Whole Blood	Day 28	gene83858 (ATAD3B)	-0.0716513	4.7521	-0.842621	0.400293	0.986581	-0.841097
RNAseq	Whole Blood	Day 28	gene84263 (HSDL2)	-0.0606934	5.87765	-0.842427	0.400385	0.986581	-0.840934
RNAseq	Whole Blood	Day 28	gene7741 (ZSCAN26)	-0.0751847	4.20396	-0.842401	0.400404	0.986581	-0.840901
RNAseq	Whole Blood	Day 28	gene79746 (ECHDC3)	0.143393	2.36935	0.842295	0.400476	0.986581	0.840772
RNAseq	Whole Blood	Day 28	gene387597 (ILDR2)	-0.386394	-1.41633	-0.841957	0.400646	0.986581	-0.840468
RNAseq	Whole Blood	Day 28	gene9497 (SLC4A7)	-0.0638129	4.66451	-0.841969	0.400647	0.986581	-0.840466
RNAseq	Whole Blood	Day 28	gene151651 (EFHB)	0.379618	-1.29032	0.841914	0.400667	0.986581	0.840431
RNAseq	Whole Blood	Day 28	gene58494 (JAM2)	0.427491	-1.99958	0.841639	0.400823	0.986581	0.840152
RNAseq	Whole Blood	Day 28	gene57157 (PHTF2)	-0.0684703	4.624	-0.841101	0.401137	0.986581	-0.839593
RNAseq	Whole Blood	Day 28	gene2896 (GRN)	0.0553008	9.81603	0.841041	0.401172	0.986581	0.839531
RNAseq	Whole Blood	Day 28	gene6627 (SNRPA1)	-0.0597107	4.75243	-0.840853	0.401275	0.986581	-0.839346
RNAseq	Whole Blood	Day 28	gene6443 (SGCB)	0.108201	2.07591	0.840861	0.401276	0.986581	0.839345
RNAseq	Whole Blood	Day 28	gene8569 (MKNK1)	0.0546987	6.60027	0.840239	0.401618	0.986581	0.838734
RNAseq	Whole Blood	Day 28	gene8864 (PER2)	0.0636019	4.54737	0.840125	0.401666	0.986581	0.838649
RNAseq	Whole Blood	Day 28	gene439921 (MXRA7)	-0.0985462	3.22958	-0.840025	0.401738	0.986581	-0.838521
RNAseq	Whole Blood	Day 28	gene440515 (ZNF506)	-0.0641264	4.55166	-0.839804	0.401854	0.986581	-0.838315
RNAseq	Whole Blood	Day 28	gene5365 (PLXNB3)	0.1986	1.18432	0.839543	0.402018	0.986581	0.838023
RNAseq	Whole Blood	Day 28	gene56548 (CHST7)	-0.0859247	4.5548	-0.839077	0.402274	0.986581	-0.837567
RNAseq	Whole Blood	Day 28	gene730051 (ZNF814)	-0.0767558	3.53726	-0.839033	0.402296	0.986581	-0.837527
RNAseq	Whole Blood	Day 28	gene1723 (DHODH)	0.0985847	2.75686	0.838873	0.402375	0.986581	0.837387
RNAseq	Whole Blood	Day 28	gene9121 (SLC16A5)	0.0554519	5.79786	0.838428	0.402628	0.986581	0.836937
RNAseq	Whole Blood	Day 28	gene3486 (IGFBP3)	-0.112105	2.72242	-0.838364	0.402672	0.986581	-0.836859
RNAseq	Whole Blood	Day 28	gene2273 (FHL1)	-0.0766437	4.21197	-0.838301	0.40271	0.986581	-0.83679
RNAseq	Whole Blood	Day 28	gene366 (AQP9)	-0.0632073	9.31061	-0.838049	0.402844	0.986581	-0.836552
RNAseq	Whole Blood	Day 28	gene9354 (UBE4A)	0.0477808	6.58255	0.837895	0.402919	0.986581	0.83642
RNAseq	Whole Blood	Day 28	gene23108 (RAP1GAP2)	0.043829	7.85993	0.837687	0.403043	0.986581	0.836199
RNAseq	Whole Blood	Day 28	gene1845 (DUSP3)	0.073295	5.73708	0.837672	0.403058	0.986581	0.836172
RNAseq	Whole Blood	Day 28	gene113612 (CYP2U1)	-0.0793311	3.32481	-0.837618	0.403075	0.986581	-0.836142
RNAseq	Whole Blood	Day 28	gene28517 (TRDV2)	0.119053	2.40063	0.83762	0.403091	0.986581	0.836114
RNAseq	Whole Blood	Day 28	gene100526833 (SEPT5-GP1BB)	0.105108	7.22669	0.837393	0.403218	0.986581	0.835888
RNAseq	Whole Blood	Day 28	gene7188 (TRAF5)	-0.0609178	5.61674	-0.837255	0.403289	0.986581	-0.835761
RNAseq	Whole Blood	Day 28	gene5141 (PDE4A)	0.0811809	4.85795	0.836868	0.403503	0.986581	0.835381
RNAseq	Whole Blood	Day 28	gene23429 (RYBP)	-0.0507971	6.48908	-0.836756	0.40358	0.986581	-0.835244
RNAseq	Whole Blood	Day 28	gene10620 (ARID3B)	0.0410731	6.27553	0.836646	0.403628	0.986581	0.83516
RNAseq	Whole Blood	Day 28	gene100129396 (FAM106C)	-0.391811	-2.88772	-0.836548	0.403682	0.986581	-0.835063
RNAseq	Whole Blood	Day 28	gene27202 (C5AR2)	-0.0689698	5.95593	-0.836419	0.403745	0.986581	-0.834952
RNAseq	Whole Blood	Day 28	gene730102 (CRYZL2P)	0.132199	2.01289	0.835803	0.404117	0.986581	0.83429
RNAseq	Whole Blood	Day 28	gene8728 (ADAM19)	0.0813991	7.6466	0.835619	0.404212	0.986581	0.834123
RNAseq	Whole Blood	Day 28	gene2908 (NR3C1)	-0.0362214	7.28096	-0.835605	0.404217	0.986581	-0.834114
RNAseq	Whole Blood	Day 28	gene6642 (SNX1)	0.027306	7.55771	0.83525	0.40441	0.986581	0.833772
RNAseq	Whole Blood	Day 28	gene89782 (LMLN)	-0.115059	2.40466	-0.835001	0.40456	0.986581	-0.833505
RNAseq	Whole Blood	Day 28	gene84883 (AIFM2)	0.114329	2.4463	0.83496	0.404581	0.986581	0.833467
RNAseq	Whole Blood	Day 28	gene29082 (CHMP4A)	0.0464818	5.77575	0.83466	0.404751	0.986581	0.833166
RNAseq	Whole Blood	Day 28	gene782 (CACNB1)	0.0750888	3.42813	0.834452	0.40486	0.986581	0.832972
RNAseq	Whole Blood	Day 28	gene9966 (TNFSF15)	-0.219969	0.392272	-0.833901	0.405175	0.986581	-0.832415
RNAseq	Whole Blood	Day 28	gene23567 (ZNF346)	-0.0592593	4.22509	-0.833889	0.405189	0.986581	-0.832389
RNAseq	Whole Blood	Day 28	gene23186 (RCOR1)	0.0390166	6.99427	0.833778	0.405239	0.986581	0.832301
RNAseq	Whole Blood	Day 28	gene9907 (AP5Z1)	0.0431264	6.57867	0.833645	0.405325	0.986581	0.832149
RNAseq	Whole Blood	Day 28	gene23451 (SF3B1)	0.0436217	9.1347	0.833116	0.405604	0.986581	0.831655
RNAseq	Whole Blood	Day 28	gene3033 (HADH)	-0.0658298	3.8806	-0.833126	0.405614	0.986581	-0.831638
RNAseq	Whole Blood	Day 28	gene3600 (IL15)	-0.13899	2.39631	-0.832997	0.405668	0.986581	-0.831542
RNAseq	Whole Blood	Day 28	gene22948 (CCT5)	0.0422745	7.12465	0.832981	0.405688	0.986581	0.831506
RNAseq	Whole Blood	Day 28	gene6253 (RTN2)	-0.0824447	3.47648	-0.832902	0.405739	0.986581	-0.831415
RNAseq	Whole Blood	Day 28	gene51513 (ETV7)	0.341796	2.50686	0.832891	0.40574	0.986581	0.831413
RNAseq	Whole Blood	Day 28	gene100302740 (FAS-AS1)	-0.50511	-2.4507	-0.832838	0.405756	0.986581	-0.831386
RNAseq	Whole Blood	Day 28	gene388753 (COA6)	-0.0996774	2.97592	-0.832471	0.405966	0.986581	-0.831013
RNAseq	Whole Blood	Day 28	gene152789 (JAKMIP1)	-0.0987187	3.17123	-0.8322	0.406134	0.986581	-0.830716
RNAseq	Whole Blood	Day 28	gene53827 (FXYD5)	0.0439874	8.50969	0.831962	0.406264	0.986581	0.830486
RNAseq	Whole Blood	Day 28	gene5816 (PVALB)	-0.268826	-0.495239	-0.83186	0.406334	0.986581	-0.830363
RNAseq	Whole Blood	Day 28	gene55249 (YY1AP1)	-0.0419811	7.53342	-0.831491	0.406535	0.986581	-0.830006
RNAseq	Whole Blood	Day 28	gene9601 (PDIA4)	0.0708367	6.63536	0.831342	0.406601	0.986581	0.82989
RNAseq	Whole Blood	Day 28	gene143 (PARP4)	0.0401253	7.63642	0.831146	0.406718	0.986581	0.829682
RNAseq	Whole Blood	Day 28	gene23779 (ARHGAP8)	-0.238453	0.119446	-0.831019	0.406799	0.986581	-0.829541
RNAseq	Whole Blood	Day 28	gene64332 (NFKBIZ)	-0.0587635	6.22077	-0.830926	0.406851	0.986581	-0.829447
RNAseq	Whole Blood	Day 28	gene51379 (CRLF3)	-0.0339383	7.1432	-0.830607	0.407022	0.986581	-0.829146
RNAseq	Whole Blood	Day 28	gene10730 (YME1L1)	-0.0250453	7.27264	-0.830568	0.407049	0.986581	-0.829097
RNAseq	Whole Blood	Day 28	gene64748 (PLPPR2)	0.050101	7.24486	0.830425	0.407128	0.986581	0.828959
RNAseq	Whole Blood	Day 28	gene29078 (NDUFAF4)	-0.0968643	2.6513	-0.830342	0.407168	0.986581	-0.828888
RNAseq	Whole Blood	Day 28	gene2475 (MTOR)	0.0462506	6.52966	0.83031	0.407184	0.986581	0.82886
RNAseq	Whole Blood	Day 28	gene4920 (ROR2)	-0.397077	-1.91547	-0.83013	0.407297	0.986581	-0.828659
RNAseq	Whole Blood	Day 28	gene222223 (KIAA1324L)	0.114919	2.26073	0.829894	0.407433	0.986581	0.828419
RNAseq	Whole Blood	Day 28	gene11182 (SLC2A6)	0.0780676	5.35315	0.829883	0.407443	0.986581	0.828401
RNAseq	Whole Blood	Day 28	gene5923 (RASGRF1)	0.355885	-0.957294	0.829696	0.407535	0.986581	0.82824
RNAseq	Whole Blood	Day 28	gene9440 (MED17)	-0.0485356	5.04178	-0.8295	0.407648	0.986581	-0.828039
RNAseq	Whole Blood	Day 28	gene84930 (MASTL)	-0.0822712	3.13926	-0.829507	0.40765	0.986581	-0.828035
RNAseq	Whole Blood	Day 28	gene11279 (KLF8)	-0.111488	2.55063	-0.829434	0.407687	0.986581	-0.82797
RNAseq	Whole Blood	Day 28	gene56967 (C14orf132)	-0.138533	1.87988	-0.829128	0.407865	0.986581	-0.827657
RNAseq	Whole Blood	Day 28	gene6132 (RPL8)	-0.0523126	10.2612	-0.829093	0.407883	0.986581	-0.827625
RNAseq	Whole Blood	Day 28	gene503538 (A1BG-AS1)	0.094624	2.67606	0.829005	0.407928	0.986581	0.827545
RNAseq	Whole Blood	Day 28	gene200424 (TET3)	0.0486933	7.37949	0.828952	0.407952	0.986581	0.827504
RNAseq	Whole Blood	Day 28	gene10135 (NAMPT)	-0.0711394	10.5281	-0.828812	0.408039	0.986581	-0.827349
RNAseq	Whole Blood	Day 28	gene1806 (DPYD)	0.0676132	7.00719	0.828712	0.408095	0.986581	0.827251
RNAseq	Whole Blood	Day 28	gene64848 (YTHDC2)	-0.0536111	5.37173	-0.828616	0.408145	0.986581	-0.827163
RNAseq	Whole Blood	Day 28	gene79847 (MFSD13A)	0.0841347	3.59338	0.828294	0.408326	0.986581	0.826843
RNAseq	Whole Blood	Day 28	gene100288778 (WASH8P)	0.06362	4.43236	0.828304	0.408332	0.986581	0.826833
RNAseq	Whole Blood	Day 28	gene154796 (AMOT)	0.107695	2.57434	0.828285	0.408336	0.986581	0.826825
RNAseq	Whole Blood	Day 28	gene6351 (CCL4)	-0.137743	3.07948	-0.828268	0.408348	0.986581	-0.826803
RNAseq	Whole Blood	Day 28	gene10178 (TENM1)	0.132515	2.53052	0.828156	0.408419	0.986581	0.82668
RNAseq	Whole Blood	Day 28	gene54583 (EGLN1)	-0.0611131	7.13816	-0.828036	0.408481	0.986581	-0.826571
RNAseq	Whole Blood	Day 28	gene84687 (PPP1R9B)	0.0348487	9.12143	0.828041	0.408482	0.986581	0.826568
RNAseq	Whole Blood	Day 28	gene114823 (LENG8)	0.0616642	7.51896	0.827975	0.408514	0.986581	0.826512
RNAseq	Whole Blood	Day 28	gene51760 (SYT17)	-0.189893	0.940265	-0.827831	0.408592	0.986581	-0.826373
RNAseq	Whole Blood	Day 28	gene23774 (BRD1)	0.0364003	6.64973	0.827778	0.408618	0.986581	0.826328
RNAseq	Whole Blood	Day 28	gene84525 (HOPX)	-0.110515	4.49	-0.827715	0.408661	0.986581	-0.826252
RNAseq	Whole Blood	Day 28	gene9475 (ROCK2)	-0.0501093	5.5287	-0.827694	0.408677	0.986581	-0.826225
RNAseq	Whole Blood	Day 28	gene84269 (CHCHD5)	-0.0840335	3.27827	-0.827544	0.408746	0.986581	-0.826103
RNAseq	Whole Blood	Day 28	gene284013 (VMO1)	-0.299386	0.1403	-0.827483	0.408796	0.986581	-0.826015
RNAseq	Whole Blood	Day 28	gene283232 (TMEM80)	-0.0606457	4.34428	-0.827235	0.408932	0.986581	-0.825775
RNAseq	Whole Blood	Day 28	gene8932 (MBD2)	-0.0393832	7.12394	-0.827058	0.409028	0.986581	-0.825606
RNAseq	Whole Blood	Day 28	gene1601 (DAB2)	-0.0829408	4.87892	-0.82706	0.409039	0.986581	-0.825586
RNAseq	Whole Blood	Day 28	gene57498 (KIDINS220)	0.0421257	7.28294	0.826943	0.409079	0.986581	0.825515
RNAseq	Whole Blood	Day 28	gene10137 (RBM12)	0.0347983	6.78409	0.826756	0.409192	0.986581	0.825317
RNAseq	Whole Blood	Day 28	gene153241 (CEP120)	-0.0429817	5.30739	-0.826708	0.409235	0.986581	-0.82524
RNAseq	Whole Blood	Day 28	gene5930 (RBBP6)	0.0391952	6.79247	0.826428	0.409379	0.986581	0.824987
RNAseq	Whole Blood	Day 28	gene64282 (TENT4B)	0.0582958	4.76588	0.826163	0.409531	0.986581	0.824719
RNAseq	Whole Blood	Day 28	gene28461 (IGHV1-69)	0.555989	-0.912638	0.82587	0.409699	0.986581	0.824423
RNAseq	Whole Blood	Day 28	gene4664 (NAB1)	-0.057273	4.92201	-0.825816	0.409725	0.986581	-0.824377
RNAseq	Whole Blood	Day 28	gene4214 (MAP3K1)	-0.0480463	7.90246	-0.825757	0.409781	0.986581	-0.824279
RNAseq	Whole Blood	Day 28	gene5860 (QDPR)	-0.0728208	3.45468	-0.825425	0.409956	0.986581	-0.823972
RNAseq	Whole Blood	Day 28	gene27040 (LAT)	0.0466365	7.08488	0.825401	0.409972	0.986581	0.823942
RNAseq	Whole Blood	Day 28	gene7172 (TPMT)	0.0783803	4.23936	0.825261	0.410046	0.986581	0.823813
RNAseq	Whole Blood	Day 28	gene10474 (TADA3)	0.0299345	6.90708	0.825258	0.41005	0.986581	0.823805
RNAseq	Whole Blood	Day 28	gene5799 (PTPRN2)	-0.09948	4.00717	-0.825187	0.410092	0.986581	-0.823731
RNAseq	Whole Blood	Day 28	gene5154 (PDGFA)	0.149598	1.83305	0.825007	0.410199	0.986581	0.823544
RNAseq	Whole Blood	Day 28	gene211 (ALAS1)	0.0622489	5.50543	0.824912	0.41024	0.986581	0.823471
RNAseq	Whole Blood	Day 28	gene23162 (MAPK8IP3)	0.0612725	7.48592	0.82474	0.410343	0.986581	0.82329
RNAseq	Whole Blood	Day 28	gene55829 (SELENOS)	-0.0672157	4.45873	-0.82469	0.41037	0.986581	-0.823242
RNAseq	Whole Blood	Day 28	gene440465 (BAIAP2-DT)	0.0615683	5.23365	0.824602	0.410429	0.986581	0.823139
RNAseq	Whole Blood	Day 28	gene105370368 (NA)	-0.429163	-3.04867	-0.824405	0.410528	0.986581	-0.822966
RNAseq	Whole Blood	Day 28	gene10856 (RUVBL2)	0.0540341	5.04738	0.824398	0.410529	0.986581	0.822962
RNAseq	Whole Blood	Day 28	gene4323 (MMP14)	0.125879	2.56531	0.82433	0.410586	0.986581	0.822862
RNAseq	Whole Blood	Day 28	gene6431 (SRSF6)	0.0475744	7.05295	0.824199	0.410641	0.986581	0.822766
RNAseq	Whole Blood	Day 28	gene9751 (SNPH)	0.0765352	4.10005	0.82405	0.410742	0.986581	0.822589
RNAseq	Whole Blood	Day 28	gene23325 (WASHC4)	-0.0511493	6.52744	-0.823794	0.410881	0.986581	-0.822343
RNAseq	Whole Blood	Day 28	gene3135 (HLA-G)	0.0922633	3.55735	0.823645	0.41097	0.986581	0.822187
RNAseq	Whole Blood	Day 28	gene3710 (ITPR3)	0.0513606	6.70524	0.823273	0.411178	0.986581	0.821822
RNAseq	Whole Blood	Day 28	gene6175 (RPLP0)	-0.0539955	9.8962	-0.823188	0.411221	0.986581	-0.821747
RNAseq	Whole Blood	Day 28	gene51704 (GPRC5B)	-0.256588	-0.104555	-0.822865	0.41141	0.986581	-0.821415
RNAseq	Whole Blood	Day 28	gene28804 (IGLV3-9)	0.520932	0.857721	0.822565	0.411576	0.986581	0.821123
RNAseq	Whole Blood	Day 28	gene132160 (PPM1M)	-0.0368478	7.09023	-0.82248	0.411628	0.986581	-0.821031
RNAseq	Whole Blood	Day 28	gene2791 (GNG11)	-0.115952	4.95258	-0.822494	0.411634	0.986581	-0.821021
RNAseq	Whole Blood	Day 28	gene6234 (RPS28)	-0.0630808	8.81046	-0.822345	0.411697	0.986581	-0.820912
RNAseq	Whole Blood	Day 28	gene6617 (SNAPC1)	-0.0999127	2.78921	-0.822025	0.411883	0.986581	-0.820585
RNAseq	Whole Blood	Day 28	gene91012 (CERS5)	0.0452556	5.39178	0.822026	0.411887	0.986581	0.820578
RNAseq	Whole Blood	Day 28	gene63915 (BLOC1S5)	-0.0586451	4.16183	-0.821418	0.412228	0.986581	-0.819979
RNAseq	Whole Blood	Day 28	gene7525 (YES1)	-0.0996371	2.84285	-0.821281	0.412303	0.986581	-0.819848
RNAseq	Whole Blood	Day 28	gene28521 (TRDJ2)	-0.172774	1.02266	-0.821086	0.412424	0.986581	-0.819635
RNAseq	Whole Blood	Day 28	gene284309 (ZNF776)	-0.0560884	4.99942	-0.820522	0.412734	0.986581	-0.819091
RNAseq	Whole Blood	Day 28	gene11130 (ZWINT)	0.160788	1.42505	0.820453	0.412773	0.986581	0.819024
RNAseq	Whole Blood	Day 28	gene84941 (HSH2D)	-0.0627723	8.15475	-0.820173	0.412937	0.986581	-0.818736
RNAseq	Whole Blood	Day 28	gene22848 (AAK1)	-0.0441087	7.54567	-0.820187	0.412937	0.986581	-0.818735
RNAseq	Whole Blood	Day 28	gene6279 (S100A8)	-0.0833192	9.99107	-0.819731	0.413186	0.986581	-0.8183
RNAseq	Whole Blood	Day 28	gene90627 (STARD13)	-0.318126	-0.744061	-0.819673	0.413207	0.986581	-0.818263
RNAseq	Whole Blood	Day 28	gene1326 (MAP3K8)	-0.0545713	5.4843	-0.819576	0.413277	0.986581	-0.818141
RNAseq	Whole Blood	Day 28	gene6840 (SVIL)	0.0506127	7.67969	0.819491	0.413323	0.986581	0.818061
RNAseq	Whole Blood	Day 28	gene6518 (SLC2A5)	0.173657	1.5145	0.819448	0.413348	0.986581	0.818015
RNAseq	Whole Blood	Day 28	gene2145 (EZH1)	0.0451073	7.09846	0.819237	0.413471	0.986581	0.817801
RNAseq	Whole Blood	Day 28	gene29802 (VPREB3)	-0.125541	2.52017	-0.819214	0.413488	0.986581	-0.81777
RNAseq	Whole Blood	Day 28	gene26258 (BLOC1S6)	-0.0455366	5.78148	-0.819169	0.413509	0.986581	-0.817735
RNAseq	Whole Blood	Day 28	gene84803 (GPAT3)	-0.065864	5.68431	-0.81905	0.413575	0.986581	-0.817618
RNAseq	Whole Blood	Day 28	gene11040 (PIM2)	0.0606975	7.49754	0.818719	0.413767	0.986581	0.817282
RNAseq	Whole Blood	Day 28	gene4286 (MITF)	-0.13803	1.96492	-0.818385	0.413968	0.986581	-0.81693
RNAseq	Whole Blood	Day 28	gene112858 (TP53RK)	0.0555232	4.59479	0.818325	0.413971	0.986581	0.816926
RNAseq	Whole Blood	Day 28	gene399706 (LINC00200)	0.316603	-3.69077	0.81785	0.414255	0.986581	0.816428
RNAseq	Whole Blood	Day 28	gene221188 (ADGRG5)	0.0749142	5.27054	0.817855	0.414258	0.986581	0.816424
RNAseq	Whole Blood	Day 28	gene2675 (GFRA2)	-0.170264	1.24575	-0.817715	0.414338	0.986581	-0.816283
RNAseq	Whole Blood	Day 28	gene10287 (RGS19)	0.0382653	7.87345	0.817699	0.414352	0.986581	0.816259
RNAseq	Whole Blood	Day 28	gene221421 (RSPH9)	0.317826	-0.615294	0.817542	0.414412	0.986581	0.816155
RNAseq	Whole Blood	Day 28	gene6607 (SMN2)	-0.242259	-0.612912	-0.817573	0.414443	0.986581	-0.816099
RNAseq	Whole Blood	Day 28	gene1656 (DDX6)	-0.036	8.53184	-0.817213	0.414623	0.986581	-0.815785
RNAseq	Whole Blood	Day 28	gene23145 (SSPO)	0.127361	2.3976	0.817134	0.414672	0.986581	0.815699
RNAseq	Whole Blood	Day 28	gene79774 (GRTP1)	-0.270903	-0.719033	-0.816931	0.414783	0.986581	-0.815506
RNAseq	Whole Blood	Day 28	gene57192 (MCOLN1)	0.0607575	5.69325	0.81671	0.414916	0.986581	0.815273
RNAseq	Whole Blood	Day 28	gene256227 (STEAP1B)	-0.387679	-1.65427	-0.816456	0.415044	0.986581	-0.81505
RNAseq	Whole Blood	Day 28	gene55337 (SHFL)	0.0534982	6.3176	0.816293	0.415152	0.986581	0.81486
RNAseq	Whole Blood	Day 28	gene2149 (F2R)	-0.0884435	4.96484	-0.816159	0.415224	0.986581	-0.814735
RNAseq	Whole Blood	Day 28	gene11320 (MGAT4A)	-0.0431786	6.94515	-0.816158	0.415225	0.986581	-0.814734
RNAseq	Whole Blood	Day 28	gene79102 (RNF26)	0.0542837	4.79378	0.816102	0.415252	0.986581	0.814686
RNAseq	Whole Blood	Day 28	gene105376847 (NA)	0.480716	-2.6396	0.816007	0.415286	0.986581	0.814626
RNAseq	Whole Blood	Day 28	gene9249 (DHRS3)	-0.0656168	4.68609	-0.815953	0.415357	0.986581	-0.814504
RNAseq	Whole Blood	Day 28	gene26986 (PABPC1)	0.0400077	11.2605	0.815789	0.415436	0.986581	0.814365
RNAseq	Whole Blood	Day 28	gene130271 (PLEKHH2)	-0.263346	-0.446893	-0.815655	0.415514	0.986581	-0.814228
RNAseq	Whole Blood	Day 28	gene23351 (KHNYN)	0.0296428	7.48569	0.815523	0.415591	0.986581	0.814094
RNAseq	Whole Blood	Day 28	gene126661 (CCDC163)	0.134799	1.31297	0.815474	0.415618	0.986581	0.814046
RNAseq	Whole Blood	Day 28	gene54849 (DEF8)	0.0534371	7.7228	0.81533	0.415689	0.986581	0.813923
RNAseq	Whole Blood	Day 28	gene390963 (ZNF818P)	-0.073276	4.19678	-0.815134	0.415808	0.986581	-0.813716
RNAseq	Whole Blood	Day 28	gene6929 (TCF3)	0.0480714	6.82812	0.815103	0.415826	0.986581	0.813684
RNAseq	Whole Blood	Day 28	gene10170 (DHRS9)	0.14353	4.63488	0.815102	0.415828	0.986581	0.81368
RNAseq	Whole Blood	Day 28	gene11119 (BTN3A1)	0.064914	8.57717	0.815066	0.415852	0.986581	0.813639
RNAseq	Whole Blood	Day 28	gene151636 (DTX3L)	0.0904517	7.51627	0.814603	0.41611	0.986581	0.813189
RNAseq	Whole Blood	Day 28	gene2570 (GABRR2)	0.166232	2.19822	0.814565	0.416129	0.986581	0.813156
RNAseq	Whole Blood	Day 28	gene84967 (LSM10)	-0.0438682	5.58448	-0.814566	0.416135	0.986581	-0.813145
RNAseq	Whole Blood	Day 28	gene4711 (NDUFB5)	-0.0641804	4.79151	-0.814431	0.416212	0.986581	-0.81301
RNAseq	Whole Blood	Day 28	gene28797 (IGLV3-19)	0.224275	2.73322	0.814395	0.416232	0.986581	0.812977
RNAseq	Whole Blood	Day 28	gene25956 (SEC31B)	0.0752603	5.4753	0.814047	0.416423	0.986581	0.812643
RNAseq	Whole Blood	Day 28	gene23078 (VWA8)	-0.0558679	4.68251	-0.81391	0.416506	0.986581	-0.812497
RNAseq	Whole Blood	Day 28	gene8493 (PPM1D)	0.0562194	4.87376	0.813551	0.416708	0.986581	0.812146
RNAseq	Whole Blood	Day 28	gene1615 (DARS1)	-0.0466686	5.53169	-0.813133	0.416952	0.986581	-0.81172
RNAseq	Whole Blood	Day 28	gene131583 (FAM43A)	0.0671088	5.0509	0.812628	0.417252	0.986581	0.811198
RNAseq	Whole Blood	Day 28	gene142940 (TRUB1)	-0.093685	2.62067	-0.812467	0.417304	0.986581	-0.811107
RNAseq	Whole Blood	Day 28	gene6195 (RPS6KA1)	0.0265483	8.72149	0.812452	0.417347	0.986581	0.811033
RNAseq	Whole Blood	Day 28	gene26137 (ZBTB20)	-0.0650652	5.44547	-0.812395	0.417368	0.986581	-0.810996
RNAseq	Whole Blood	Day 28	gene26156 (RSL1D1)	-0.0473562	7.32904	-0.812057	0.417573	0.986581	-0.81064
RNAseq	Whole Blood	Day 28	gene23129 (PLXND1)	-0.0696918	7.31911	-0.812021	0.417596	0.986581	-0.810599
RNAseq	Whole Blood	Day 28	gene4804 (NGFR)	0.272199	-0.30906	0.811852	0.417683	0.986581	0.810447
RNAseq	Whole Blood	Day 28	gene81558 (FAM117A)	-0.0655888	7.40037	-0.811748	0.417754	0.986581	-0.810324
RNAseq	Whole Blood	Day 28	gene23370 (ARHGEF18)	0.0395415	8.70119	0.81167	0.41779	0.986581	0.810261
RNAseq	Whole Blood	Day 28	gene5874 (RAB27B)	-0.108105	3.90826	-0.811617	0.417833	0.986581	-0.810186
RNAseq	Whole Blood	Day 28	gene10935 (PRDX3)	-0.0506355	5.47034	-0.811334	0.417983	0.986581	-0.809925
RNAseq	Whole Blood	Day 28	gene51074 (APIP)	-0.0673233	3.86535	-0.811295	0.418004	0.986581	-0.809888
RNAseq	Whole Blood	Day 28	gene59307 (SIGIRR)	-0.0490514	7.07394	-0.811183	0.418066	0.986581	-0.809781
RNAseq	Whole Blood	Day 28	gene100132077 (LOC100132077)	0.219492	0.190155	0.811011	0.418187	0.986581	0.809571
RNAseq	Whole Blood	Day 28	gene100303453 (TSNAX-DISC1)	0.0605819	5.72296	0.810951	0.418201	0.986581	0.809546
RNAseq	Whole Blood	Day 28	gene3191 (HNRNPL)	-0.0272364	7.85696	-0.810851	0.418265	0.986581	-0.809436
RNAseq	Whole Blood	Day 28	gene101927117 (PLCG1-AS1)	0.231372	-0.0965588	0.810789	0.418312	0.986581	0.809353
RNAseq	Whole Blood	Day 28	gene374986 (MIGA1)	-0.073371	3.66348	-0.810554	0.418414	0.986581	-0.809175
RNAseq	Whole Blood	Day 28	gene57688 (ZSWIM6)	0.0538138	5.84465	0.810566	0.418427	0.986581	0.809153
RNAseq	Whole Blood	Day 28	gene22796 (COG2)	-0.0502143	4.87036	-0.810507	0.418448	0.986581	-0.809118
RNAseq	Whole Blood	Day 28	gene3107 (HLA-C)	-0.0511718	9.78713	-0.810506	0.418462	0.986581	-0.809092
RNAseq	Whole Blood	Day 28	gene5924 (RASGRF2)	0.064375	4.67885	0.810376	0.418533	0.986581	0.808969
RNAseq	Whole Blood	Day 28	gene7439 (BEST1)	0.0591196	6.01315	0.810194	0.418641	0.986581	0.808782
RNAseq	Whole Blood	Day 28	gene102723927 (LINC01238)	0.247448	-0.165948	0.809728	0.418917	0.986581	0.808302
RNAseq	Whole Blood	Day 28	gene7917 (BAG6)	-0.0442494	8.45581	-0.809678	0.41894	0.986581	-0.808262
RNAseq	Whole Blood	Day 28	gene163882 (CNST)	-0.0473035	6.07534	-0.809635	0.418957	0.986581	-0.808232
RNAseq	Whole Blood	Day 28	gene54472 (TOLLIP)	0.0409738	6.79035	0.809604	0.41897	0.986581	0.80821
RNAseq	Whole Blood	Day 28	gene3811 (KIR3DL1)	-0.192317	1.14109	-0.80948	0.41905	0.986581	-0.808071
RNAseq	Whole Blood	Day 28	gene54938 (SARS2)	0.0665509	3.74569	0.809086	0.41927	0.986581	0.807688
RNAseq	Whole Blood	Day 28	gene3434 (IFIT1)	-0.178126	5.86339	-0.808989	0.419331	0.986581	-0.807583
RNAseq	Whole Blood	Day 28	gene396 (ARHGDIA)	0.0329466	8.71953	0.808695	0.419494	0.986581	0.807299
RNAseq	Whole Blood	Day 28	gene83706 (FERMT3)	0.0382578	8.70572	0.808532	0.419593	0.986581	0.807127
RNAseq	Whole Blood	Day 28	gene5473 (PPBP)	-0.0942994	6.83413	-0.8082	0.41979	0.986581	-0.806785
RNAseq	Whole Blood	Day 28	gene406 (ARNTL)	-0.0462103	5.71232	-0.807823	0.419998	0.986581	-0.806425
RNAseq	Whole Blood	Day 28	gene4904 (YBX1)	-0.0672849	10.3	-0.807546	0.420163	0.986581	-0.806138
RNAseq	Whole Blood	Day 28	gene326625 (MMAB)	-0.0761042	3.03448	-0.807346	0.420273	0.986581	-0.805947
RNAseq	Whole Blood	Day 28	gene100996928 (FMC1-LUC7L2)	0.0350155	6.62645	0.807131	0.420392	0.986581	0.805742
RNAseq	Whole Blood	Day 28	gene3421 (IDH3G)	0.0379252	6.01352	0.807134	0.420395	0.986581	0.805737
RNAseq	Whole Blood	Day 28	gene148932 (MOB3C)	0.0470551	5.5971	0.807054	0.420431	0.986581	0.805673
RNAseq	Whole Blood	Day 28	gene834 (CASP1)	0.0611898	7.90493	0.807023	0.420453	0.986581	0.805635
RNAseq	Whole Blood	Day 28	gene643332 (ECRP)	0.196813	0.871746	0.806942	0.420502	0.986581	0.805551
RNAseq	Whole Blood	Day 28	gene148252 (DIRAS1)	0.185042	0.692255	0.806894	0.42053	0.986581	0.805503
RNAseq	Whole Blood	Day 28	gene79042 (TSEN34)	0.0583637	5.35979	0.806723	0.420629	0.986581	0.80533
RNAseq	Whole Blood	Day 28	gene8189 (SYMPK)	0.040045	6.82495	0.806596	0.420707	0.986581	0.805196
RNAseq	Whole Blood	Day 28	gene5702 (PSMC3)	-0.0448166	5.73046	-0.806078	0.420996	0.986581	-0.804695
RNAseq	Whole Blood	Day 28	gene338785 (KRT79)	-0.338056	-1.58548	-0.806012	0.421038	0.986581	-0.804622
RNAseq	Whole Blood	Day 28	gene3717 (JAK2)	0.0872448	6.30973	0.805796	0.42115	0.986581	0.804427
RNAseq	Whole Blood	Day 28	gene339483 (MTMR9LP)	-0.249491	-0.52567	-0.805685	0.421218	0.986581	-0.804309
RNAseq	Whole Blood	Day 28	gene284 (ANGPT1)	0.165218	1.77168	0.8056	0.421277	0.986581	0.804208
RNAseq	Whole Blood	Day 28	gene3897 (L1CAM)	-0.174194	0.612654	-0.805586	0.42128	0.986581	-0.804203
RNAseq	Whole Blood	Day 28	gene80820 (EEPD1)	-0.0729938	5.51928	-0.805555	0.421293	0.986581	-0.80418
RNAseq	Whole Blood	Day 28	gene63908 (NAPB)	-0.0747458	3.69704	-0.8051	0.421555	0.986581	-0.803727
RNAseq	Whole Blood	Day 28	gene255043 (TMEM86B)	-0.0791561	4.44295	-0.805102	0.421572	0.986581	-0.803696
RNAseq	Whole Blood	Day 28	gene100885789 (IFNG-AS1)	-0.174589	0.933609	-0.805017	0.421615	0.986581	-0.803623
RNAseq	Whole Blood	Day 28	gene11221 (DUSP10)	-0.0873775	3.23988	-0.804838	0.421716	0.986581	-0.803448
RNAseq	Whole Blood	Day 28	gene55780 (ERMARD)	-0.08307	3.30011	-0.80476	0.421746	0.986581	-0.803396
RNAseq	Whole Blood	Day 28	gene28673 (TRAV12-2)	-0.100964	2.59206	-0.804508	0.421908	0.986581	-0.803115
RNAseq	Whole Blood	Day 28	gene7846 (TUBA1A)	-0.0611543	8.33056	-0.804089	0.422143	0.986581	-0.802708
RNAseq	Whole Blood	Day 28	gene11006 (LILRB4)	-0.103325	4.55394	-0.803999	0.422199	0.986581	-0.802613
RNAseq	Whole Blood	Day 28	gene85236 (H2BC12)	-0.0627808	5.37109	-0.803838	0.422293	0.986581	-0.80245
RNAseq	Whole Blood	Day 28	gene55365 (TMEM176A)	0.0914101	3.97642	0.803667	0.422397	0.986581	0.80227
RNAseq	Whole Blood	Day 28	gene1296 (COL8A2)	0.14652	2.22078	0.80354	0.422468	0.986581	0.802146
RNAseq	Whole Blood	Day 28	gene57178 (ZMIZ1)	0.0465446	8.09232	0.803508	0.422489	0.986581	0.80211
RNAseq	Whole Blood	Day 28	gene57139 (RGL3)	0.185289	1.44154	0.803468	0.422518	0.986581	0.80206
RNAseq	Whole Blood	Day 28	gene10228 (STX6)	0.0381483	5.95918	0.803392	0.422552	0.986581	0.802001
RNAseq	Whole Blood	Day 28	gene8660 (IRS2)	0.122504	6.92786	0.802956	0.422792	0.986581	0.801587
RNAseq	Whole Blood	Day 28	gene9581 (PREPL)	-0.0554435	4.97568	-0.802354	0.423136	0.986581	-0.800992
RNAseq	Whole Blood	Day 28	gene2352 (FOLR3)	-0.0824725	4.4148	-0.802319	0.423171	0.986581	-0.800932
RNAseq	Whole Blood	Day 28	gene80195 (TMEM254)	-0.0699391	3.52173	-0.80215	0.423266	0.986581	-0.800768
RNAseq	Whole Blood	Day 28	gene56935 (SMCO4)	0.105677	4.0953	0.801882	0.42341	0.986581	0.800519
RNAseq	Whole Blood	Day 28	gene3824 (KLRD1)	-0.115583	5.98237	-0.801313	0.423751	0.986581	-0.799931
RNAseq	Whole Blood	Day 28	gene389860 (PAGE2B)	-0.190474	1.46083	-0.801326	0.423755	0.986581	-0.799924
RNAseq	Whole Blood	Day 28	gene55035 (NOL8)	-0.0455451	5.65268	-0.801081	0.423874	0.986581	-0.799719
RNAseq	Whole Blood	Day 28	gene55146 (ZDHHC4)	-0.0678459	3.85766	-0.800999	0.423924	0.986581	-0.799633
RNAseq	Whole Blood	Day 28	gene51086 (TNNI3K)	0.413195	-1.66023	0.800958	0.423961	0.986581	0.799568
RNAseq	Whole Blood	Day 28	gene3384 (ICAM2)	-0.0476066	6.09659	-0.8008	0.424049	0.986581	-0.799417
RNAseq	Whole Blood	Day 28	gene56052 (ALG1)	0.0569386	4.24616	0.80074	0.424066	0.986581	0.799386
RNAseq	Whole Blood	Day 28	gene6614 (SIGLEC1)	-0.188378	4.4449	-0.800644	0.424136	0.986581	-0.799267
RNAseq	Whole Blood	Day 28	gene3987 (LIMS1)	-0.0607557	6.71182	-0.800618	0.424165	0.986581	-0.799216
RNAseq	Whole Blood	Day 28	gene60685 (ZFAND3)	-0.0307284	7.24625	-0.800559	0.4242	0.986581	-0.799157
RNAseq	Whole Blood	Day 28	gene81858 (SHARPIN)	-0.0653858	6.42254	-0.800497	0.424225	0.986581	-0.799112
RNAseq	Whole Blood	Day 28	gene9895 (TECPR2)	0.058018	7.41113	0.80025	0.424361	0.986581	0.798878
RNAseq	Whole Blood	Day 28	gene84449 (ZNF333)	0.0547863	5.15622	0.799476	0.424811	0.986581	0.798102
RNAseq	Whole Blood	Day 28	gene26038 (CHD5)	0.282888	-0.436408	0.799393	0.424852	0.986581	0.798032
RNAseq	Whole Blood	Day 28	gene2585 (GALK2)	-0.0617304	3.76766	-0.799302	0.424902	0.986581	-0.797945
RNAseq	Whole Blood	Day 28	gene2796 (GNRH1)	0.149032	1.57924	0.799186	0.424965	0.986581	0.797836
RNAseq	Whole Blood	Day 28	gene4615 (MYD88)	0.0378933	8.43972	0.79913	0.425009	0.986581	0.797762
RNAseq	Whole Blood	Day 28	gene91663 (MYADM)	-0.0754023	9.18959	-0.798876	0.425157	0.986581	-0.797507
RNAseq	Whole Blood	Day 28	gene3052 (HCCS)	-0.0606042	4.19047	-0.798799	0.425205	0.986581	-0.797423
RNAseq	Whole Blood	Day 28	gene10392 (NOD1)	0.06427	4.90328	0.798186	0.425553	0.986581	0.796824
RNAseq	Whole Blood	Day 28	gene162966 (ZNF600)	-0.0761725	4.64467	-0.798198	0.425554	0.986581	-0.796823
RNAseq	Whole Blood	Day 28	gene10866 (HCP5)	0.0658995	4.07233	0.798181	0.425562	0.986581	0.796809
RNAseq	Whole Blood	Day 28	gene64218 (SEMA4A)	0.0489283	7.70985	0.797928	0.425708	0.986581	0.796558
RNAseq	Whole Blood	Day 28	gene54941 (RNF125)	-0.0473466	5.9824	-0.797883	0.425743	0.986581	-0.796497
RNAseq	Whole Blood	Day 28	gene153579 (BTNL9)	-0.210627	0.13524	-0.79785	0.425763	0.986581	-0.796462
RNAseq	Whole Blood	Day 28	gene84519 (ACRBP)	-0.0792227	5.23637	-0.797402	0.42602	0.986581	-0.796021
RNAseq	Whole Blood	Day 28	gene26751 (SH3YL1)	-0.059338	4.51088	-0.797325	0.426059	0.986581	-0.795953
RNAseq	Whole Blood	Day 28	gene84461 (NEURL4)	0.0444661	5.7501	0.796925	0.426287	0.986581	0.795561
RNAseq	Whole Blood	Day 28	gene23401 (FRAT2)	-0.0549608	8.39499	-0.796701	0.426418	0.986581	-0.795336
RNAseq	Whole Blood	Day 28	gene631 (BFSP1)	-0.180173	0.496208	-0.796409	0.426589	0.986581	-0.795043
RNAseq	Whole Blood	Day 28	gene10072 (DPP3)	0.054861	4.82205	0.796294	0.426648	0.986581	0.79494
RNAseq	Whole Blood	Day 28	gene2814 (GP5)	0.113223	2.47956	0.796039	0.426805	0.986581	0.794671
RNAseq	Whole Blood	Day 28	gene54888 (NSUN2)	0.0368627	6.31939	0.796005	0.426825	0.986581	0.794637
RNAseq	Whole Blood	Day 28	gene80124 (VCPIP1)	0.0545981	6.39519	0.795983	0.42683	0.986581	0.794629
RNAseq	Whole Blood	Day 28	gene23149 (FCHO1)	0.043285	7.12845	0.795773	0.426955	0.986581	0.794412
RNAseq	Whole Blood	Day 28	gene5737 (PTGFR)	-0.422918	-2.3885	-0.795395	0.427178	0.986581	-0.79403
RNAseq	Whole Blood	Day 28	gene100507602 (TRIM52-AS1)	-0.0787142	3.32154	-0.795317	0.427223	0.986581	-0.793952
RNAseq	Whole Blood	Day 28	gene85026 (ARRDC1-AS1)	-0.081652	3.47831	-0.794903	0.427457	0.986581	-0.79355
RNAseq	Whole Blood	Day 28	gene58504 (ARHGAP22)	0.133645	1.60884	0.794896	0.427475	0.986581	0.793521
RNAseq	Whole Blood	Day 28	gene84129 (ACAD11)	-0.0759271	3.85775	-0.794823	0.427501	0.986581	-0.793476
RNAseq	Whole Blood	Day 28	gene283234 (CCDC88B)	0.0498387	9.17917	0.794626	0.427632	0.986581	0.793251
RNAseq	Whole Blood	Day 28	gene124359 (CDYL2)	0.0790364	3.74141	0.794377	0.427769	0.986581	0.793016
RNAseq	Whole Blood	Day 28	gene154807 (VKORC1L1)	-0.0468256	4.65707	-0.794287	0.427813	0.986581	-0.792939
RNAseq	Whole Blood	Day 28	gene1200 (TPP1)	0.0418354	8.6657	0.794126	0.427918	0.986581	0.792759
RNAseq	Whole Blood	Day 28	gene9654 (TTLL4)	-0.0611181	5.54871	-0.793013	0.428559	0.986581	-0.791661
RNAseq	Whole Blood	Day 28	gene51296 (SLC15A3)	-0.0428312	6.88574	-0.792974	0.428583	0.986581	-0.791618
RNAseq	Whole Blood	Day 28	gene7566 (ZNF18)	0.0632701	4.37471	0.792348	0.428934	0.986581	0.791016
RNAseq	Whole Blood	Day 28	gene5826 (ABCD4)	0.0479136	5.30636	0.792282	0.42898	0.986581	0.790939
RNAseq	Whole Blood	Day 28	gene2534 (FYN)	0.0323253	8.1323	0.791945	0.429178	0.986581	0.790599
RNAseq	Whole Blood	Day 28	gene26225 (ARL5A)	-0.0853304	4.32732	-0.79176	0.429277	0.986581	-0.790429
RNAseq	Whole Blood	Day 28	gene3875 (KRT18)	-0.14047	1.32918	-0.791273	0.429564	0.986581	-0.789938
RNAseq	Whole Blood	Day 28	gene79109 (MAPKAP1)	-0.0354408	6.09855	-0.790978	0.42973	0.986581	-0.789653
RNAseq	Whole Blood	Day 28	gene157922 (CAMSAP1)	0.0482672	5.28438	0.79095	0.429753	0.986581	0.789614
RNAseq	Whole Blood	Day 28	gene4714 (NDUFB8)	0.0396287	5.9245	0.790926	0.42977	0.986581	0.789585
RNAseq	Whole Blood	Day 28	gene481 (ATP1B1)	-0.140297	1.5179	-0.790779	0.429861	0.986581	-0.78943
RNAseq	Whole Blood	Day 28	gene3133 (HLA-E)	0.0324693	10.6681	0.7907	0.429906	0.986581	0.789352
RNAseq	Whole Blood	Day 28	gene3105 (HLA-A)	0.0373639	10.016	0.790611	0.429961	0.986581	0.789258
RNAseq	Whole Blood	Day 28	gene199746 (U2AF1L4)	0.059882	4.76979	0.790314	0.430132	0.986581	0.788966
RNAseq	Whole Blood	Day 28	gene969 (CD69)	-0.0990429	3.74961	-0.790194	0.430199	0.986581	-0.788852
RNAseq	Whole Blood	Day 28	gene23469 (PHF3)	0.0337224	7.50579	0.790086	0.430267	0.986581	0.788735
RNAseq	Whole Blood	Day 28	gene6764 (DENND2B)	0.196655	0.15234	0.790039	0.430288	0.986581	0.788699
RNAseq	Whole Blood	Day 28	gene54440 (SASH3)	0.0256386	8.77041	0.789642	0.43052	0.986581	0.788302
RNAseq	Whole Blood	Day 28	gene105369140 (LOC105369140)	-0.346122	-1.66132	-0.789575	0.430558	0.986581	-0.788237
RNAseq	Whole Blood	Day 28	gene23220 (DTX4)	-0.108451	4.32113	-0.78945	0.430631	0.986581	-0.788112
RNAseq	Whole Blood	Day 28	gene7094 (TLN1)	0.0354556	11.0708	0.789448	0.430644	0.986581	0.788091
RNAseq	Whole Blood	Day 28	gene55586 (MIOX)	0.182328	0.670882	0.789325	0.430699	0.986581	0.787996
RNAseq	Whole Blood	Day 28	gene100049076 (GUSBP9)	0.19549	0.406835	0.789258	0.430751	0.986581	0.787907
RNAseq	Whole Blood	Day 28	gene3691 (ITGB4)	-0.15801	2.21067	-0.789031	0.430884	0.986581	-0.78768
RNAseq	Whole Blood	Day 28	gene8935 (SKAP2)	-0.039738	7.26936	-0.788703	0.431074	0.986581	-0.787355
RNAseq	Whole Blood	Day 28	gene200186 (CRTC2)	0.0378068	7.24634	0.78855	0.431158	0.986581	0.787211
RNAseq	Whole Blood	Day 28	gene27248 (ERLEC1)	-0.0514533	4.89876	-0.788434	0.431216	0.986581	-0.787113
RNAseq	Whole Blood	Day 28	gene388969 (C2orf68)	0.0357116	6.4671	0.788246	0.431342	0.986581	0.786897
RNAseq	Whole Blood	Day 28	gene26047 (CNTNAP2)	-0.323203	-1.49966	-0.788093	0.431428	0.986581	-0.78675
RNAseq	Whole Blood	Day 28	gene54108 (CHRAC1)	-0.0544003	4.87706	-0.787919	0.43152	0.986581	-0.786593
RNAseq	Whole Blood	Day 28	gene89927 (BMERB1)	-0.255987	-0.526381	-0.787878	0.431531	0.986581	-0.786574
RNAseq	Whole Blood	Day 28	gene100529251 (CKLF-CMTM1)	-0.0582659	6.04415	-0.787875	0.431548	0.986581	-0.786546
RNAseq	Whole Blood	Day 28	gene84818 (IL17RC)	-0.144606	1.85861	-0.787649	0.431683	0.986581	-0.786315
RNAseq	Whole Blood	Day 28	gene6890 (TAP1)	0.0929261	7.95496	0.787196	0.43195	0.986581	0.78586
RNAseq	Whole Blood	Day 28	gene23333 (DPY19L1)	-0.0699421	3.9611	-0.787076	0.432036	0.986581	-0.785712
RNAseq	Whole Blood	Day 28	gene54520 (CCDC93)	0.0389205	6.297	0.786994	0.432063	0.986581	0.785666
RNAseq	Whole Blood	Day 28	gene3134 (HLA-F)	0.0384683	8.19997	0.786699	0.432243	0.986581	0.785359
RNAseq	Whole Blood	Day 28	gene26278 (SACS)	-0.0643117	4.9381	-0.786562	0.432315	0.986581	-0.785236
RNAseq	Whole Blood	Day 28	gene121355 (GTSF1)	0.141406	0.917525	0.786499	0.432351	0.986581	0.785176
RNAseq	Whole Blood	Day 28	gene4283 (CXCL9)	0.343978	-0.502303	0.786344	0.432432	0.986581	0.785036
RNAseq	Whole Blood	Day 28	gene255104 (TMCO4)	0.0550332	4.43748	0.786339	0.432455	0.986581	0.784998
RNAseq	Whole Blood	Day 28	gene102465508 (MIR6843)	0.117371	3.23514	0.78625	0.432512	0.986581	0.784901
RNAseq	Whole Blood	Day 28	gene124976 (SPNS2)	-0.139391	1.82274	-0.786185	0.432539	0.986581	-0.784854
RNAseq	Whole Blood	Day 28	gene10308 (ZNF267)	-0.0678719	5.84279	-0.785532	0.432917	0.986581	-0.78421
RNAseq	Whole Blood	Day 28	gene9540 (TP53I3)	-0.102141	2.48636	-0.785525	0.432925	0.986581	-0.784196
RNAseq	Whole Blood	Day 28	gene342931 (RFPL4A)	0.30837	-3.16593	0.785138	0.433151	0.986581	0.783811
RNAseq	Whole Blood	Day 28	gene54020 (SLC37A1)	0.0470553	5.22048	0.78501	0.433228	0.986581	0.783681
RNAseq	Whole Blood	Day 28	gene100529211 (TMEM256-PLSCR3)	0.0414758	6.639	0.784946	0.433268	0.986581	0.783612
RNAseq	Whole Blood	Day 28	gene51181 (DCXR)	0.0573143	4.56609	0.784801	0.43335	0.986581	0.783472
RNAseq	Whole Blood	Day 28	gene6228 (RPS23)	-0.0517506	9.4391	-0.784778	0.433362	0.986581	-0.783451
RNAseq	Whole Blood	Day 28	gene10838 (ZNF275)	0.0528648	4.77296	0.784556	0.433488	0.986581	0.783238
RNAseq	Whole Blood	Day 28	gene874 (CBR3)	-0.133252	1.47182	-0.784216	0.433701	0.986581	-0.782873
RNAseq	Whole Blood	Day 28	gene100499466 (LINC00674)	0.0360882	6.41786	0.784155	0.433725	0.986581	0.782833
RNAseq	Whole Blood	Day 28	gene10498 (CARM1)	-0.0883825	6.64928	-0.783951	0.433853	0.986581	-0.782615
RNAseq	Whole Blood	Day 28	gene204 (AK2)	0.0348399	6.59645	0.783854	0.433903	0.986581	0.782531
RNAseq	Whole Blood	Day 28	gene101928893 (LOC101928893)	-0.19478	0.250253	-0.783774	0.433965	0.986581	-0.782424
RNAseq	Whole Blood	Day 28	gene57649 (PHF12)	0.0416895	7.50814	0.78316	0.434304	0.986581	0.781847
RNAseq	Whole Blood	Day 28	gene79894 (ZNF672)	0.0433352	5.84185	0.782926	0.434433	0.986581	0.781628
RNAseq	Whole Blood	Day 28	gene26056 (RAB11FIP5)	-0.0731826	3.66943	-0.782872	0.434486	0.986581	-0.781538
RNAseq	Whole Blood	Day 28	gene79974 (CPED1)	0.12421	2.72887	0.782606	0.434638	0.986581	0.781279
RNAseq	Whole Blood	Day 28	gene83888 (FGFBP2)	-0.128556	6.37275	-0.782101	0.434934	0.986581	-0.780777
RNAseq	Whole Blood	Day 28	gene286333 (FAM225A)	0.397741	-1.1847	0.781998	0.434985	0.986581	0.78069
RNAseq	Whole Blood	Day 28	gene5516 (PPP2CB)	-0.0550746	4.76733	-0.781944	0.435017	0.986581	-0.780635
RNAseq	Whole Blood	Day 28	gene221 (ALDH3B1)	0.061114	6.3196	0.781935	0.435031	0.986581	0.780612
RNAseq	Whole Blood	Day 28	gene9451 (EIF2AK3)	-0.051584	4.93504	-0.781729	0.435155	0.986581	-0.780401
RNAseq	Whole Blood	Day 28	gene118429 (ANTXR2)	-0.0419024	7.33218	-0.781655	0.435193	0.986581	-0.780335
RNAseq	Whole Blood	Day 28	gene90139 (TSPAN18)	0.0697782	5.47844	0.781508	0.435282	0.986581	0.780185
RNAseq	Whole Blood	Day 28	gene60412 (EXOC4)	0.0383254	5.81268	0.781281	0.435415	0.986581	0.779959
RNAseq	Whole Blood	Day 28	gene8661 (EIF3A)	0.0414257	8.62798	0.781215	0.435446	0.986581	0.779906
RNAseq	Whole Blood	Day 28	gene1389 (CREBL2)	-0.0491724	5.71704	-0.781025	0.435583	0.986581	-0.779674
RNAseq	Whole Blood	Day 28	gene5002 (SLC22A18)	0.0634683	4.46567	0.780829	0.435681	0.986581	0.779508
RNAseq	Whole Blood	Day 28	gene5873 (RAB27A)	-0.048467	7.12062	-0.780567	0.435831	0.986581	-0.779253
RNAseq	Whole Blood	Day 28	gene84747 (UNC119B)	0.0431171	5.48198	0.780555	0.435836	0.986581	0.779245
RNAseq	Whole Blood	Day 28	gene83700 (JAM3)	-0.0792102	3.47033	-0.780506	0.435871	0.986581	-0.779184
RNAseq	Whole Blood	Day 28	gene1870 (E2F2)	-0.103954	4.33494	-0.780079	0.436132	0.986581	-0.778742
RNAseq	Whole Blood	Day 28	gene8732 (RNGTT)	-0.0534093	4.58663	-0.7798	0.436275	0.986581	-0.778498
RNAseq	Whole Blood	Day 28	gene54617 (INO80)	0.0382427	6.28539	0.779602	0.436391	0.986581	0.778302
RNAseq	Whole Blood	Day 28	gene221078 (NSUN6)	-0.0744206	3.91125	-0.779315	0.43657	0.986581	-0.777998
RNAseq	Whole Blood	Day 28	gene246175 (CNOT6L)	-0.0470531	6.82798	-0.778714	0.436918	0.986581	-0.777408
RNAseq	Whole Blood	Day 28	gene4780 (NFE2L2)	-0.0370243	6.85496	-0.778526	0.437046	0.986581	-0.777191
RNAseq	Whole Blood	Day 28	gene440836 (ODF3B)	0.144675	5.89328	0.778424	0.437089	0.986581	0.777118
RNAseq	Whole Blood	Day 28	gene5979 (RET)	-0.235776	-0.0425222	-0.778415	0.437112	0.986581	-0.777078
RNAseq	Whole Blood	Day 28	gene23424 (TDRD7)	0.0639919	5.10004	0.778308	0.437157	0.986581	0.777003
RNAseq	Whole Blood	Day 28	gene4050 (LTB)	-0.0763182	7.38346	-0.778185	0.437232	0.986581	-0.776876
RNAseq	Whole Blood	Day 28	gene1104 (RCC1)	-0.05598	4.83467	-0.778102	0.437274	0.986581	-0.776804
RNAseq	Whole Blood	Day 28	gene51596 (CUTA)	-0.0555562	5.10929	-0.778061	0.437306	0.986581	-0.77675
RNAseq	Whole Blood	Day 28	gene79607 (FAM118B)	0.0773858	3.41539	0.777997	0.43734	0.986581	0.776693
RNAseq	Whole Blood	Day 28	gene4150 (MAZ)	-0.0400028	7.76655	-0.777984	0.437351	0.986581	-0.776674
RNAseq	Whole Blood	Day 28	gene222389 (BEND7)	0.159287	1.272	0.77755	0.437604	0.986581	0.776246
RNAseq	Whole Blood	Day 28	gene138151 (NACC2)	0.0420632	7.12431	0.777448	0.437663	0.986581	0.776145
RNAseq	Whole Blood	Day 28	gene1776 (DNASE1L3)	-0.194608	0.677575	-0.777312	0.437753	0.986581	-0.775993
RNAseq	Whole Blood	Day 28	gene56983 (POGLUT1)	0.0656888	4.30668	0.777212	0.437796	0.986581	0.77592
RNAseq	Whole Blood	Day 28	gene11278 (KLF12)	-0.0496573	6.16907	-0.777215	0.437805	0.986581	-0.775905
RNAseq	Whole Blood	Day 28	gene54796 (BNC2)	0.196911	1.35815	0.777155	0.437841	0.986581	0.775845
RNAseq	Whole Blood	Day 28	gene7030 (TFE3)	-0.0256038	7.6071	-0.777124	0.43786	0.986581	-0.775811
RNAseq	Whole Blood	Day 28	gene54625 (PARP14)	0.130901	8.63591	0.776949	0.437956	0.986581	0.77565
RNAseq	Whole Blood	Day 28	gene10913 (EDAR)	0.10991	2.73511	0.776951	0.437967	0.986581	0.775631
RNAseq	Whole Blood	Day 28	gene6368 (CCL23)	-0.414781	-2.35471	-0.776883	0.437986	0.986581	-0.775599
RNAseq	Whole Blood	Day 28	gene51081 (MRPS7)	-0.0534537	4.75453	-0.776823	0.438036	0.986581	-0.775514
RNAseq	Whole Blood	Day 28	gene51479 (ANKFY1)	0.0507961	6.95318	0.776772	0.438054	0.986581	0.775483
RNAseq	Whole Blood	Day 28	gene135 (ADORA2A)	0.0589083	5.60931	0.776748	0.438075	0.986581	0.775447
RNAseq	Whole Blood	Day 28	gene1240 (CMKLR1)	-0.0977434	5.1563	-0.776507	0.438222	0.986581	-0.775199
RNAseq	Whole Blood	Day 28	gene430 (ASCL2)	0.0982872	3.72822	0.776334	0.438323	0.986581	0.775028
RNAseq	Whole Blood	Day 28	gene55679 (LIMS2)	0.0887575	2.39327	0.776315	0.438337	0.986581	0.775004
RNAseq	Whole Blood	Day 28	gene22927 (HABP4)	-0.0561429	4.38439	-0.776108	0.438457	0.986581	-0.774801
RNAseq	Whole Blood	Day 28	gene4747 (NEFL)	-0.111816	1.99883	-0.775474	0.438837	0.986581	-0.774158
RNAseq	Whole Blood	Day 28	gene26277 (TINF2)	0.0289275	6.6851	0.775241	0.438965	0.986581	0.773943
RNAseq	Whole Blood	Day 28	gene54825 (CDHR2)	-0.179528	0.411241	-0.775173	0.438997	0.986581	-0.773889
RNAseq	Whole Blood	Day 28	gene8877 (SPHK1)	0.0981608	2.85587	0.775139	0.439029	0.986581	0.773834
RNAseq	Whole Blood	Day 28	gene84707 (BEX2)	-0.0864581	2.99461	-0.774977	0.439119	0.986581	-0.773681
RNAseq	Whole Blood	Day 28	gene55769 (ZNF83)	-0.0830504	5.32298	-0.774767	0.439245	0.986581	-0.773468
RNAseq	Whole Blood	Day 28	gene5817 (PVR)	0.0726043	4.2343	0.774763	0.439252	0.986581	0.773457
RNAseq	Whole Blood	Day 28	gene9184 (BUB3)	-0.0410589	5.98594	-0.774693	0.439291	0.986581	-0.773391
RNAseq	Whole Blood	Day 28	gene54497 (HEATR5B)	0.0463313	6.26831	0.774504	0.439395	0.986581	0.773215
RNAseq	Whole Blood	Day 28	gene84658 (ADGRE3)	-0.0688255	7.43703	-0.774487	0.439404	0.986581	-0.773201
RNAseq	Whole Blood	Day 28	gene3653 (IPW)	-0.114668	1.97559	-0.774392	0.439466	0.986581	-0.773095
RNAseq	Whole Blood	Day 28	gene7332 (UBE2L3)	0.0307147	6.61354	0.773996	0.439696	0.986581	0.772707
RNAseq	Whole Blood	Day 28	gene79609 (VCPKMT)	0.0685598	4.27891	0.773959	0.439725	0.986581	0.772658
RNAseq	Whole Blood	Day 28	gene83737 (ITCH)	-0.0361385	6.85039	-0.773278	0.440122	0.986581	-0.771988
RNAseq	Whole Blood	Day 28	gene84914 (ZNF587)	-0.0656313	5.38835	-0.773252	0.440133	0.986581	-0.771969
RNAseq	Whole Blood	Day 28	gene5977 (DPF2)	-0.0311839	6.56571	-0.77312	0.440217	0.986581	-0.771827
RNAseq	Whole Blood	Day 28	gene55379 (LRRC59)	0.0446216	5.83222	0.773034	0.44027	0.986581	0.771737
RNAseq	Whole Blood	Day 28	gene154790 (CLEC2L)	-0.223909	-0.0119793	-0.772799	0.440409	0.986581	-0.771503
RNAseq	Whole Blood	Day 28	gene203062 (TSNARE1)	0.0621915	4.31594	0.772769	0.440426	0.986581	0.771474
RNAseq	Whole Blood	Day 28	gene5366 (PMAIP1)	-0.103763	3.25748	-0.772646	0.440494	0.986581	-0.771359
RNAseq	Whole Blood	Day 28	gene8874 (ARHGEF7)	0.0380578	6.03964	0.772572	0.440537	0.986581	0.771286
RNAseq	Whole Blood	Day 28	gene9019 (MPZL1)	-0.0566232	7.00537	-0.772489	0.440593	0.986581	-0.771193
RNAseq	Whole Blood	Day 28	gene6625 (SNRNP70)	0.0573924	8.19223	0.772465	0.440605	0.986581	0.771172
RNAseq	Whole Blood	Day 28	gene653361 (NCF1)	0.0617336	9.0927	0.772332	0.440689	0.986581	0.771029
RNAseq	Whole Blood	Day 28	gene2334 (AFF2)	-0.124667	1.88908	-0.77212	0.440804	0.986581	-0.770836
RNAseq	Whole Blood	Day 28	gene163154 (PRR22)	-0.166959	0.913056	-0.771938	0.440915	0.986581	-0.770649
RNAseq	Whole Blood	Day 28	gene348938 (NIPAL4)	-0.278383	-0.70433	-0.771926	0.440929	0.986581	-0.770625
RNAseq	Whole Blood	Day 28	gene85315 (PAQR8)	-0.0512983	5.31689	-0.771604	0.441116	0.986581	-0.77031
RNAseq	Whole Blood	Day 28	gene100131017 (ZNF316)	0.053149	6.98231	0.771555	0.44114	0.986581	0.77027
RNAseq	Whole Blood	Day 28	gene51690 (LSM7)	0.0495486	5.02713	0.771339	0.441268	0.986581	0.770054
RNAseq	Whole Blood	Day 28	gene259283 (MDS2)	0.12359	1.96846	0.771248	0.441333	0.986581	0.769944
RNAseq	Whole Blood	Day 28	gene54033 (RBM11)	0.22632	-0.156265	0.771201	0.441355	0.986581	0.769907
RNAseq	Whole Blood	Day 28	gene10057 (ABCC5)	0.0881832	5.80028	0.770996	0.441475	0.986581	0.769705
RNAseq	Whole Blood	Day 28	gene201501 (ZBTB7C)	-0.392988	-1.9337	-0.77028	0.441907	0.986581	-0.768977
RNAseq	Whole Blood	Day 28	gene727677 (CASC8)	-0.323792	-1.50208	-0.770256	0.441912	0.986581	-0.768969
RNAseq	Whole Blood	Day 28	gene339263 (LINC02693)	0.0936591	2.99348	0.770235	0.441925	0.986581	0.768946
RNAseq	Whole Blood	Day 28	gene51279 (C1RL)	0.0397394	6.80135	0.770096	0.442004	0.986581	0.768813
RNAseq	Whole Blood	Day 28	gene64326 (COP1)	-0.0410676	6.5475	-0.769576	0.442307	0.986581	-0.768303
RNAseq	Whole Blood	Day 28	gene84542 (KIAA1841)	-0.0937243	2.69971	-0.769512	0.442337	0.986581	-0.768253
RNAseq	Whole Blood	Day 28	gene23236 (PLCB1)	0.0924646	3.38221	0.769318	0.442476	0.986581	0.768018
RNAseq	Whole Blood	Day 28	gene22938 (SNW1)	0.0299896	6.68878	0.76926	0.442499	0.986581	0.767981
RNAseq	Whole Blood	Day 28	gene51411 (BIN2)	0.0257561	9.36245	0.769255	0.442505	0.986581	0.76797
RNAseq	Whole Blood	Day 28	gene64098 (PARVG)	0.0354324	8.02245	0.769257	0.442505	0.986581	0.767969
RNAseq	Whole Blood	Day 28	gene643072 (LOC643072)	-0.0681729	4.84904	-0.769225	0.442524	0.986581	-0.767938
RNAseq	Whole Blood	Day 28	gene80199 (FUZ)	-0.0692444	4.27148	-0.768868	0.442727	0.986581	-0.767596
RNAseq	Whole Blood	Day 28	gene4621 (MYH3)	0.077525	3.55219	0.768875	0.442731	0.986581	0.76759
RNAseq	Whole Blood	Day 28	gene653188 (GUSBP3)	-0.366482	-2.61227	-0.768871	0.442734	0.986581	-0.767584
RNAseq	Whole Blood	Day 28	gene54665 (RSBN1)	-0.0558792	5.27137	-0.768813	0.442751	0.986581	-0.767556
RNAseq	Whole Blood	Day 28	gene9857 (CEP350)	-0.0424496	7.0741	-0.768825	0.442753	0.986581	-0.767553
RNAseq	Whole Blood	Day 28	gene954 (ENTPD2)	0.204938	1.14709	0.768822	0.442765	0.986581	0.767533
RNAseq	Whole Blood	Day 28	gene7879 (RAB7A)	0.0300596	8.8255	0.768652	0.442862	0.986581	0.767369
RNAseq	Whole Blood	Day 28	gene162073 (ITPRIPL2)	-0.0975061	4.86051	-0.768287	0.443079	0.986581	-0.767005
RNAseq	Whole Blood	Day 28	gene10542 (LAMTOR5)	-0.0597965	4.96927	-0.768123	0.443179	0.986581	-0.766836
RNAseq	Whole Blood	Day 28	gene6038 (RNASE4)	-0.117972	2.6872	-0.767929	0.443291	0.986581	-0.766648
RNAseq	Whole Blood	Day 28	gene7027 (TFDP1)	-0.0613018	6.07793	-0.767761	0.443391	0.986581	-0.766479
RNAseq	Whole Blood	Day 28	gene10174 (SORBS3)	0.0511412	5.54711	0.767608	0.443486	0.986581	0.766319
RNAseq	Whole Blood	Day 28	gene352961 (HCG26)	-0.224606	-0.913951	-0.76755	0.443515	0.986581	-0.766271
RNAseq	Whole Blood	Day 28	gene10930 (APOBEC2)	-0.398447	-2.28938	-0.767024	0.44383	0.986581	-0.765742
RNAseq	Whole Blood	Day 28	gene3992 (FADS1)	-0.108327	3.82239	-0.766631	0.444071	0.986581	-0.765337
RNAseq	Whole Blood	Day 28	gene8639 (AOC3)	0.096955	4.23441	0.766458	0.444162	0.986581	0.765183
RNAseq	Whole Blood	Day 28	gene53840 (TRIM34)	-0.0538299	4.71498	-0.766379	0.444202	0.986581	-0.765116
RNAseq	Whole Blood	Day 28	gene23530 (NNT)	0.0484371	5.77607	0.766367	0.44422	0.986581	0.765087
RNAseq	Whole Blood	Day 28	gene4209 (MEF2D)	0.0385545	7.48249	0.766191	0.444313	0.986581	0.764931
RNAseq	Whole Blood	Day 28	gene2108 (ETFA)	-0.0439283	5.39384	-0.766168	0.444337	0.986581	-0.764891
RNAseq	Whole Blood	Day 28	gene5003 (SLC22A18AS)	-0.346708	-1.60818	-0.765931	0.444459	0.986581	-0.764686
RNAseq	Whole Blood	Day 28	gene4603 (MYBL1)	-0.0979122	5.07306	-0.765875	0.44451	0.986581	-0.7646
RNAseq	Whole Blood	Day 28	gene30819 (KCNIP2)	0.145408	1.71001	0.765772	0.444572	0.986581	0.764496
RNAseq	Whole Blood	Day 28	gene4854 (NOTCH3)	-0.241832	0.00553573	-0.765627	0.444653	0.986581	-0.76436
RNAseq	Whole Blood	Day 28	gene85028 (SNHG12)	0.0689447	3.93054	0.765268	0.44489	0.986581	0.763962
RNAseq	Whole Blood	Day 28	gene285464 (NA)	0.0721262	4.53151	0.765116	0.444959	0.986581	0.763845
RNAseq	Whole Blood	Day 28	gene3177 (SLC29A2)	0.0883226	2.8535	0.765053	0.445002	0.986581	0.763773
RNAseq	Whole Blood	Day 28	gene5872 (RAB13)	-0.0960079	2.64632	-0.764857	0.445121	0.986581	-0.763574
RNAseq	Whole Blood	Day 28	gene56948 (SDR39U1)	0.0519558	5.25091	0.764206	0.445512	0.986581	0.762919
RNAseq	Whole Blood	Day 28	gene3843 (IPO5)	-0.0423202	6.32526	-0.76396	0.445646	0.986581	-0.762694
RNAseq	Whole Blood	Day 28	gene23071 (ERP44)	-0.0427848	6.4974	-0.763953	0.445646	0.986581	-0.762694
RNAseq	Whole Blood	Day 28	gene3137 (HLA-J)	-0.0887736	4.00206	-0.763893	0.445695	0.986581	-0.762611
RNAseq	Whole Blood	Day 28	gene100189011 (TRG-TCC2-6)	-0.271666	-0.497472	-0.763817	0.445739	0.986581	-0.762538
RNAseq	Whole Blood	Day 28	gene128372 (OR6N1)	-0.457265	-3.00515	-0.763747	0.445756	0.986581	-0.762509
RNAseq	Whole Blood	Day 28	gene1650 (DDOST)	0.0400661	7.33044	0.763626	0.445843	0.986581	0.762363
RNAseq	Whole Blood	Day 28	gene375287 (RBM43)	-0.0877393	3.54143	-0.763179	0.446113	0.986581	-0.761912
RNAseq	Whole Blood	Day 28	gene26270 (FBXO6)	0.122837	4.44337	0.763028	0.446194	0.986581	0.761776
RNAseq	Whole Blood	Day 28	gene9391 (CIAO1)	0.0281499	6.75736	0.762978	0.446226	0.986581	0.761721
RNAseq	Whole Blood	Day 28	gene112942 (CFAP36)	-0.0701618	3.88302	-0.762747	0.446367	0.986581	-0.761486
RNAseq	Whole Blood	Day 28	gene84034 (EMILIN2)	0.0710458	7.50139	0.762718	0.446389	0.986581	0.761449
RNAseq	Whole Blood	Day 28	gene3716 (JAK1)	-0.0289943	9.37157	-0.762645	0.446442	0.986581	-0.76136
RNAseq	Whole Blood	Day 28	gene26974 (ZNF285)	0.145742	0.884807	0.7625	0.446517	0.986581	0.761235
RNAseq	Whole Blood	Day 28	gene10482 (NXF1)	0.0487413	7.38901	0.762468	0.44653	0.986581	0.761212
RNAseq	Whole Blood	Day 28	gene6415 (SELENOW)	-0.0547365	5.10434	-0.76246	0.446542	0.986581	-0.761193
RNAseq	Whole Blood	Day 28	gene717 (C2)	0.252203	1.98723	0.762361	0.446594	0.986581	0.761106
RNAseq	Whole Blood	Day 28	gene22984 (PDCD11)	0.0406827	6.07864	0.762118	0.446733	0.986581	0.760873
RNAseq	Whole Blood	Day 28	gene6331 (SCN5A)	-0.444803	-2.76553	-0.761772	0.446936	0.986581	-0.760532
RNAseq	Whole Blood	Day 28	gene100506472 (LOC100506472)	-0.117323	2.16123	-0.761767	0.446946	0.986581	-0.760516
RNAseq	Whole Blood	Day 28	gene9459 (ARHGEF6)	0.0334675	7.67777	0.761648	0.447022	0.986581	0.760389
RNAseq	Whole Blood	Day 28	gene84836 (ABHD14B)	0.044672	5.83318	0.761017	0.447397	0.986581	0.759762
RNAseq	Whole Blood	Day 28	gene9768 (PCLAF)	0.305611	-0.484432	0.760973	0.447412	0.986581	0.759737
RNAseq	Whole Blood	Day 28	gene4860 (PNP)	-0.0462168	6.1443	-0.760595	0.447653	0.986581	-0.759334
RNAseq	Whole Blood	Day 28	gene100506311 (HOTAIRM1)	-0.0805219	4.26435	-0.760584	0.447661	0.986581	-0.75932
RNAseq	Whole Blood	Day 28	gene24144 (TFIP11)	0.0313711	6.18492	0.760562	0.447674	0.986581	0.759298
RNAseq	Whole Blood	Day 28	gene112937 (GLB1L3)	-0.273151	-0.561945	-0.760511	0.447706	0.986581	-0.759245
RNAseq	Whole Blood	Day 28	gene3313 (HSPA9)	0.0378135	7.22311	0.760472	0.447713	0.986581	0.759233
RNAseq	Whole Blood	Day 28	gene5593 (PRKG2)	-0.205241	-0.0586462	-0.760435	0.447747	0.986581	-0.759176
RNAseq	Whole Blood	Day 28	gene7392 (USF2)	0.031315	8.02357	0.760129	0.447929	0.986581	0.758872
RNAseq	Whole Blood	Day 28	gene4174 (MCM5)	0.0401384	6.10028	0.76009	0.447953	0.986581	0.758833
RNAseq	Whole Blood	Day 28	gene79139 (DERL1)	-0.0384959	6.13835	-0.75992	0.448046	0.986581	-0.758676
RNAseq	Whole Blood	Day 28	gene51175 (TUBE1)	0.0837834	2.94333	0.759845	0.448098	0.986581	0.75859
RNAseq	Whole Blood	Day 28	gene196968 (DNM1P46)	-0.277445	-0.587449	-0.759584	0.448255	0.986581	-0.758327
RNAseq	Whole Blood	Day 28	gene8497 (PPFIA4)	0.140484	1.57785	0.75952	0.448295	0.986581	0.758261
RNAseq	Whole Blood	Day 28	gene9468 (PCYT1B)	0.157622	1.67344	0.759468	0.448329	0.986581	0.758203
RNAseq	Whole Blood	Day 28	gene7248 (TSC1)	0.0444973	6.12563	0.759094	0.448544	0.986622	0.757844
RNAseq	Whole Blood	Day 28	gene116843 (SLC18B1)	-0.0601733	4.0816	-0.758888	0.448673	0.986622	-0.75763
RNAseq	Whole Blood	Day 28	gene27339 (PRPF19)	0.043071	6.48233	0.758838	0.44869	0.986622	0.757601
RNAseq	Whole Blood	Day 28	gene130589 (GALM)	-0.0604908	4.46378	-0.758646	0.448813	0.986622	-0.757396
RNAseq	Whole Blood	Day 28	gene84959 (UBASH3B)	-0.0470456	5.64707	-0.758597	0.448849	0.986622	-0.757336
RNAseq	Whole Blood	Day 28	gene7776 (ZNF236)	0.0549494	4.93442	0.758425	0.448939	0.986622	0.757185
RNAseq	Whole Blood	Day 28	gene6389 (SDHA)	0.0375164	6.73901	0.758069	0.449157	0.98663	0.756822
RNAseq	Whole Blood	Day 28	gene28520 (TRDJ3)	0.208878	0.0410095	0.757716	0.449379	0.98663	0.756451
RNAseq	Whole Blood	Day 28	gene1890 (TYMP)	0.100696	9.20618	0.757191	0.449679	0.98663	0.755951
RNAseq	Whole Blood	Day 28	gene586 (BCAT1)	0.111754	2.85003	0.756609	0.450029	0.98663	0.755367
RNAseq	Whole Blood	Day 28	gene30844 (EHD4)	-0.0587327	4.97908	-0.756616	0.450031	0.98663	-0.755363
RNAseq	Whole Blood	Day 28	gene55527 (FEM1A)	0.0390278	5.8028	0.756414	0.450135	0.98663	0.755189
RNAseq	Whole Blood	Day 28	gene94025 (MUC16)	0.326869	-1.21393	0.756209	0.450282	0.98663	0.754945
RNAseq	Whole Blood	Day 28	gene11188 (NISCH)	0.0395045	7.24491	0.755938	0.450432	0.98663	0.754695
RNAseq	Whole Blood	Day 28	gene105378775 (NA)	0.13807	2.39773	0.755835	0.450498	0.98663	0.754585
RNAseq	Whole Blood	Day 28	gene283888 (IL21R-AS1)	0.423001	-2.0067	0.755791	0.450535	0.98663	0.754524
RNAseq	Whole Blood	Day 28	gene5714 (PSMD8)	0.0361513	6.31922	0.755739	0.45055	0.98663	0.754499
RNAseq	Whole Blood	Day 28	gene11160 (ERLIN2)	-0.0537626	4.76201	-0.755621	0.450624	0.98663	-0.754375
RNAseq	Whole Blood	Day 28	gene5292 (PIM1)	-0.047586	8.29658	-0.75554	0.450678	0.98663	-0.754286
RNAseq	Whole Blood	Day 28	gene23531 (MMD)	-0.0950939	5.33681	-0.755357	0.45079	0.98663	-0.754099
RNAseq	Whole Blood	Day 28	gene115704 (EVI5L)	-0.0508293	4.52543	-0.755335	0.450798	0.98663	-0.754086
RNAseq	Whole Blood	Day 28	gene387893 (KMT5A)	-0.0535031	4.84064	-0.754492	0.451295	0.98663	-0.753257
RNAseq	Whole Blood	Day 28	gene28779 (IGLV5-52)	-0.13252	1.94774	-0.754138	0.451514	0.98663	-0.752893
RNAseq	Whole Blood	Day 28	gene3620 (IDO1)	0.269658	2.57312	0.753919	0.451654	0.98663	0.75266
RNAseq	Whole Blood	Day 28	gene91107 (TRIM47)	-0.105511	2.25809	-0.753633	0.451817	0.98663	-0.752389
RNAseq	Whole Blood	Day 28	gene284361 (EMC10)	0.0423555	6.67457	0.753295	0.452018	0.98663	0.752056
RNAseq	Whole Blood	Day 28	gene79650 (USB1)	-0.0447984	6.43655	-0.753098	0.452131	0.98663	-0.751868
RNAseq	Whole Blood	Day 28	gene57125 (PLXDC1)	0.0765666	4.109	0.753064	0.452158	0.98663	0.751822
RNAseq	Whole Blood	Day 28	gene57728 (WDR19)	0.0719243	3.47981	0.753021	0.452177	0.98663	0.75179
RNAseq	Whole Blood	Day 28	gene401431 (ATP6V0E2-AS1)	-0.124495	1.6542	-0.752927	0.452241	0.98663	-0.751685
RNAseq	Whole Blood	Day 28	gene84766 (CRACR2A)	0.0838658	5.05578	0.752798	0.452316	0.98663	0.75156
RNAseq	Whole Blood	Day 28	gene666 (BOK)	0.174446	1.03148	0.752688	0.4524	0.98663	0.751419
RNAseq	Whole Blood	Day 28	gene10384 (BTN3A3)	0.0561658	6.97254	0.752599	0.452435	0.98663	0.751361
RNAseq	Whole Blood	Day 28	gene9138 (ARHGEF1)	0.0368001	9.8819	0.751915	0.452845	0.98663	0.750681
RNAseq	Whole Blood	Day 28	gene101927789 (LOC101927789)	-0.189815	0.496103	-0.751653	0.452991	0.98663	-0.750438
RNAseq	Whole Blood	Day 28	gene1375 (CPT1B)	0.0675079	5.75415	0.751591	0.453041	0.98663	0.750355
RNAseq	Whole Blood	Day 28	gene22995 (CEP152)	-0.0683636	3.49932	-0.751413	0.45315	0.98663	-0.750174
RNAseq	Whole Blood	Day 28	gene51606 (ATP6V1H)	0.0457946	4.75802	0.751139	0.453302	0.98663	0.749921
RNAseq	Whole Blood	Day 28	gene5230 (PGK1)	-0.0315523	8.5503	-0.751006	0.453395	0.98663	-0.749766
RNAseq	Whole Blood	Day 28	gene92979 (MARCHF9)	0.0591773	4.98106	0.750866	0.453476	0.98663	0.749632
RNAseq	Whole Blood	Day 28	gene53635 (PTOV1)	-0.0478298	6.18215	-0.750732	0.453554	0.98663	-0.749503
RNAseq	Whole Blood	Day 28	gene401149 (LINC01061)	0.0848734	3.68738	0.750565	0.453658	0.98663	0.74933
RNAseq	Whole Blood	Day 28	gene726 (CAPN5)	0.0948686	3.68894	0.75033	0.453806	0.98663	0.749084
RNAseq	Whole Blood	Day 28	gene2634 (GBP2)	0.105364	8.79033	0.750278	0.453827	0.98663	0.749051
RNAseq	Whole Blood	Day 28	gene6844 (VAMP2)	-0.0366494	7.55003	-0.750178	0.453889	0.98663	-0.748947
RNAseq	Whole Blood	Day 28	gene7125 (TNNC2)	-0.182278	0.720532	-0.750174	0.453897	0.98663	-0.748935
RNAseq	Whole Blood	Day 28	gene200315 (APOBEC3A)	0.0681968	7.13998	0.7501	0.453938	0.98663	0.748866
RNAseq	Whole Blood	Day 28	gene1512 (CTSH)	0.0625504	7.05129	0.750051	0.453967	0.98663	0.748818
RNAseq	Whole Blood	Day 28	gene407977 (TNFSF12-TNFSF13)	0.0465539	7.15599	0.750002	0.453997	0.98663	0.748768
RNAseq	Whole Blood	Day 28	gene23221 (RHOBTB2)	-0.0603439	4.50823	-0.749959	0.454017	0.98663	-0.748735
RNAseq	Whole Blood	Day 28	gene51703 (ACSL5)	0.0447666	6.26392	0.74965	0.454204	0.98663	0.748425
RNAseq	Whole Blood	Day 28	gene100129316 (LOC100129316)	-0.37584	-1.32959	-0.749339	0.454386	0.98663	-0.748122
RNAseq	Whole Blood	Day 28	gene8895 (CPNE3)	-0.0408084	6.00007	-0.749154	0.454501	0.98663	-0.747933
RNAseq	Whole Blood	Day 28	gene5315 (PKM)	0.042641	9.44237	0.749121	0.454524	0.98663	0.747894
RNAseq	Whole Blood	Day 28	gene28943 (IGKV1-6)	0.267529	1.77635	0.74904	0.454576	0.98663	0.747808
RNAseq	Whole Blood	Day 28	gene105373468 (NA)	-0.115947	1.76183	-0.748799	0.454719	0.98663	-0.74757
RNAseq	Whole Blood	Day 28	gene23495 (TNFRSF13B)	-0.16725	1.75809	-0.748723	0.454764	0.98663	-0.747496
RNAseq	Whole Blood	Day 28	gene7185 (TRAF1)	-0.0523682	6.11466	-0.748687	0.454786	0.98663	-0.74746
RNAseq	Whole Blood	Day 28	gene9811 (CTIF)	0.0623132	3.97496	0.748572	0.454864	0.98663	0.74733
RNAseq	Whole Blood	Day 28	gene84628 (NTNG2)	0.0724695	5.94707	0.748094	0.455143	0.98663	0.746869
RNAseq	Whole Blood	Day 28	gene79622 (SNRNP25)	0.0794141	3.11156	0.747986	0.45521	0.98663	0.746757
RNAseq	Whole Blood	Day 28	gene93 (ACVR2B)	-0.076084	3.53394	-0.747854	0.455287	0.98663	-0.746629
RNAseq	Whole Blood	Day 28	gene10312 (TCIRG1)	0.043986	8.97722	0.747623	0.455425	0.98663	0.746401
RNAseq	Whole Blood	Day 28	gene93655 (ST7-OT3)	0.158676	0.771567	0.747407	0.455538	0.98663	0.746214
RNAseq	Whole Blood	Day 28	gene51098 (IFT52)	-0.0626037	3.80262	-0.747274	0.455628	0.98663	-0.746066
RNAseq	Whole Blood	Day 28	gene401320 (GARS-DT)	0.0659416	4.99203	0.747075	0.455759	0.98663	0.745848
RNAseq	Whole Blood	Day 28	gene596 (BCL2)	-0.0671762	6.92265	-0.746854	0.455884	0.98663	-0.745642
RNAseq	Whole Blood	Day 28	gene54498 (SMOX)	-0.085525	5.12331	-0.746555	0.456075	0.98663	-0.745325
RNAseq	Whole Blood	Day 28	gene195827 (PRXL2C)	0.0948714	2.39793	0.746318	0.456202	0.98663	0.745115
RNAseq	Whole Blood	Day 28	gene9394 (HS6ST1)	0.053499	4.81264	0.746277	0.456238	0.98663	0.745056
RNAseq	Whole Blood	Day 28	gene4205 (MEF2A)	0.0458072	6.08772	0.746128	0.456324	0.98663	0.744913
RNAseq	Whole Blood	Day 28	gene84293 (PRXL2A)	-0.0977549	2.21135	-0.745996	0.456417	0.98663	-0.744759
RNAseq	Whole Blood	Day 28	gene26000 (TBC1D10B)	0.0348704	6.60157	0.745659	0.456616	0.98663	0.744431
RNAseq	Whole Blood	Day 28	gene64145 (RBSN)	0.0422129	5.27018	0.745519	0.45669	0.98663	0.744308
RNAseq	Whole Blood	Day 28	gene120103 (SLC36A4)	-0.0780631	3.61998	-0.745377	0.456777	0.98663	-0.744165
RNAseq	Whole Blood	Day 28	gene3382 (ICA1)	-0.111942	1.76648	-0.745281	0.456824	0.98663	-0.744086
RNAseq	Whole Blood	Day 28	gene158234 (TRMT10B)	0.0691619	3.82321	0.745124	0.456926	0.98663	0.743918
RNAseq	Whole Blood	Day 28	gene5728 (PTEN)	-0.0512631	8.38202	-0.745069	0.456962	0.98663	-0.743859
RNAseq	Whole Blood	Day 28	gene29888 (STRN4)	0.034868	7.33636	0.745027	0.456991	0.98663	0.743811
RNAseq	Whole Blood	Day 28	gene55106 (SLFN12)	0.07134	3.94956	0.744807	0.457124	0.98663	0.743591
RNAseq	Whole Blood	Day 28	gene4627 (MYH9)	0.0294467	11.8334	0.744744	0.457159	0.98663	0.743533
RNAseq	Whole Blood	Day 28	gene64478 (CSMD1)	0.221569	-1.36879	0.744697	0.457195	0.98663	0.743474
RNAseq	Whole Blood	Day 28	gene5973 (RENBP)	0.0510274	5.20845	0.744055	0.45758	0.98663	0.742838
RNAseq	Whole Blood	Day 28	gene5196 (PF4)	-0.085588	6.06449	-0.743859	0.457702	0.98663	-0.742637
RNAseq	Whole Blood	Day 28	gene9110 (MTMR4)	0.0431471	6.24031	0.743827	0.457712	0.98663	0.742619
RNAseq	Whole Blood	Day 28	gene51284 (TLR7)	-0.0997003	4.63912	-0.743764	0.457748	0.98663	-0.74256
RNAseq	Whole Blood	Day 28	gene9899 (SV2B)	-0.468185	-2.89349	-0.743473	0.45792	0.98663	-0.742277
RNAseq	Whole Blood	Day 28	gene116844 (LRG1)	-0.0818678	6.76403	-0.743393	0.457973	0.98663	-0.742189
RNAseq	Whole Blood	Day 28	gene23231 (SEL1L3)	0.0624017	6.63075	0.743167	0.458108	0.98663	0.741966
RNAseq	Whole Blood	Day 28	gene65985 (AACS)	0.0596805	3.91296	0.74293	0.458253	0.98663	0.741726
RNAseq	Whole Blood	Day 28	gene6659 (SOX4)	0.0901152	3.97347	0.742528	0.458507	0.98663	0.741308
RNAseq	Whole Blood	Day 28	gene55220 (KLHDC8A)	-0.24715	-0.153009	-0.742324	0.458625	0.98663	-0.741113
RNAseq	Whole Blood	Day 28	gene284161 (GDPD1)	-0.145809	1.00422	-0.742254	0.458643	0.98663	-0.741083
RNAseq	Whole Blood	Day 28	gene342618 (SLFN14)	-0.107382	2.72764	-0.742257	0.458669	0.98663	-0.74104
RNAseq	Whole Blood	Day 28	gene127707 (KLHDC7A)	-0.385123	-1.88483	-0.741899	0.458881	0.98663	-0.740691
RNAseq	Whole Blood	Day 28	gene23555 (TSPAN15)	-0.14146	1.24145	-0.741764	0.458976	0.98663	-0.740535
RNAseq	Whole Blood	Day 28	gene259215 (LY6G6F)	0.129511	2.12218	0.74163	0.459061	0.98663	0.740394
RNAseq	Whole Blood	Day 28	gene6772 (STAT1)	0.143919	8.61579	0.741148	0.459332	0.98663	0.739947
RNAseq	Whole Blood	Day 28	gene116071 (BATF2)	0.285196	3.11931	0.7411	0.459356	0.98663	0.739908
RNAseq	Whole Blood	Day 28	gene55841 (WWC3)	0.0304583	7.41635	0.740942	0.459455	0.98663	0.739744
RNAseq	Whole Blood	Day 28	gene283982 (LINC00469)	-0.342354	-1.64605	-0.740889	0.459489	0.98663	-0.739689
RNAseq	Whole Blood	Day 28	gene400696 (LGALS17A)	0.397284	-2.09487	0.740246	0.459873	0.98663	0.739057
RNAseq	Whole Blood	Day 28	gene28572 (TRBV15)	0.18183	0.452481	0.740066	0.459986	0.98663	0.738869
RNAseq	Whole Blood	Day 28	gene26262 (TSPAN17)	-0.0555056	4.8088	-0.73997	0.460045	0.98663	-0.738773
RNAseq	Whole Blood	Day 28	gene1506 (CTRL)	0.108253	3.22452	0.739847	0.460114	0.98663	0.73866
RNAseq	Whole Blood	Day 28	gene23345 (SYNE1)	0.0469459	8.36375	0.73961	0.460268	0.98663	0.738406
RNAseq	Whole Blood	Day 28	gene5226 (PGD)	0.0495382	8.65184	0.73962	0.460272	0.98663	0.738399
RNAseq	Whole Blood	Day 28	gene63035 (BCORL1)	0.0535259	5.72298	0.739462	0.460342	0.98663	0.738283
RNAseq	Whole Blood	Day 28	gene8444 (DYRK3)	-0.190333	0.507444	-0.739417	0.460388	0.98663	-0.738208
RNAseq	Whole Blood	Day 28	gene56895 (AGPAT4)	-0.101406	4.05158	-0.7389	0.460697	0.98663	-0.7377
RNAseq	Whole Blood	Day 28	gene5355 (PLP2)	0.0494725	7.57643	0.738882	0.460707	0.98663	0.737683
RNAseq	Whole Blood	Day 28	gene3485 (IGFBP2)	-0.226199	-0.0515279	-0.738721	0.460806	0.98663	-0.73752
RNAseq	Whole Blood	Day 28	gene11059 (WWP1)	-0.0402836	5.78837	-0.738279	0.461082	0.98663	-0.737067
RNAseq	Whole Blood	Day 28	gene7871 (SLMAP)	0.0308631	6.21887	0.738085	0.461188	0.98663	0.736893
RNAseq	Whole Blood	Day 28	gene1896 (EDA)	0.143868	1.20933	0.738056	0.461204	0.98663	0.736865
RNAseq	Whole Blood	Day 28	gene57471 (ERMN)	0.108067	3.11601	0.737818	0.461345	0.98663	0.736633
RNAseq	Whole Blood	Day 28	gene79632 (FAM184A)	0.149507	0.915535	0.737803	0.461374	0.98663	0.736586
RNAseq	Whole Blood	Day 28	gene101929147 (WARS2-AS1)	-0.0912727	2.49017	-0.737776	0.461375	0.98663	-0.736585
RNAseq	Whole Blood	Day 28	gene6191 (RPS4X)	-0.0490927	10.1344	-0.737733	0.461402	0.98663	-0.73654
RNAseq	Whole Blood	Day 28	gene6517 (SLC2A4)	-0.395701	-1.74149	-0.737577	0.46148	0.98663	-0.736412
RNAseq	Whole Blood	Day 28	gene7531 (YWHAE)	0.0384265	6.38697	0.737405	0.461603	0.98663	0.736209
RNAseq	Whole Blood	Day 28	gene207 (AKT1)	0.0278674	8.09607	0.737363	0.461628	0.98663	0.736169
RNAseq	Whole Blood	Day 28	gene154881 (KCTD7)	-0.0510602	5.24668	-0.737275	0.461679	0.98663	-0.736085
RNAseq	Whole Blood	Day 28	gene3595 (IL12RB2)	0.113043	2.78918	0.737076	0.461808	0.98663	0.735873
RNAseq	Whole Blood	Day 28	gene8722 (CTSF)	-0.0689723	3.49343	-0.736871	0.461926	0.98663	-0.73568
RNAseq	Whole Blood	Day 28	gene400960 (PCBP1-AS1)	0.0680378	4.46173	0.736458	0.462171	0.98663	0.735276
RNAseq	Whole Blood	Day 28	gene9973 (CCS)	0.0476178	5.21941	0.736412	0.462203	0.98663	0.735225
RNAseq	Whole Blood	Day 28	gene754 (PTTG1IP)	-0.0231778	7.54735	-0.736333	0.462254	0.98663	-0.735141
RNAseq	Whole Blood	Day 28	gene9871 (SEC24D)	0.0533193	5.59952	0.736208	0.462322	0.98663	0.735028
RNAseq	Whole Blood	Day 28	gene7343 (UBTF)	0.033296	7.8871	0.735997	0.462456	0.98663	0.734809
RNAseq	Whole Blood	Day 28	gene5163 (PDK1)	-0.0569052	4.747	-0.735834	0.462556	0.98663	-0.734645
RNAseq	Whole Blood	Day 28	gene4810 (NHS)	0.0842367	3.85301	0.735731	0.462618	0.98663	0.734543
RNAseq	Whole Blood	Day 28	gene23085 (ERC1)	0.0492951	5.4565	0.735609	0.462696	0.98663	0.734414
RNAseq	Whole Blood	Day 28	gene404636 (DENND10)	-0.0411473	5.4706	-0.735523	0.462743	0.98663	-0.734338
RNAseq	Whole Blood	Day 28	gene374977 (MROH7)	-0.220971	0.0630716	-0.735406	0.462812	0.98663	-0.734224
RNAseq	Whole Blood	Day 28	gene2034 (EPAS1)	0.092749	2.92815	0.735109	0.462999	0.98663	0.733917
RNAseq	Whole Blood	Day 28	gene105373380 (NA)	-0.370184	-3.13672	-0.734784	0.46319	0.98663	-0.733604
RNAseq	Whole Blood	Day 28	gene54962 (TIPIN)	-0.130449	1.23452	-0.734714	0.463243	0.98663	-0.733518
RNAseq	Whole Blood	Day 28	gene55917 (CTTNBP2NL)	0.124743	2.00691	0.73418	0.463572	0.98663	0.732977
RNAseq	Whole Blood	Day 28	gene5993 (RFX5)	0.0437689	6.15193	0.734124	0.463588	0.98663	0.732951
RNAseq	Whole Blood	Day 28	gene6731 (SRP72)	0.0357902	6.37965	0.734092	0.463615	0.98663	0.732908
RNAseq	Whole Blood	Day 28	gene9560 (CCL4L2)	-0.157914	1.14865	-0.733988	0.463682	0.98663	-0.732797
RNAseq	Whole Blood	Day 28	gene2064 (ERBB2)	-0.0974273	4.12926	-0.733945	0.463704	0.98663	-0.732761
RNAseq	Whole Blood	Day 28	gene22888 (UBOX5)	0.0472236	4.54528	0.733843	0.46376	0.98663	0.732669
RNAseq	Whole Blood	Day 28	gene3752 (KCND3)	0.230072	-0.103102	0.733797	0.463812	0.98663	0.732585
RNAseq	Whole Blood	Day 28	gene9793 (CKAP5)	-0.0428891	6.0689	-0.733632	0.463892	0.98663	-0.732452
RNAseq	Whole Blood	Day 28	gene7694 (ZNF135)	0.122837	1.43046	0.733583	0.463929	0.98663	0.732393
RNAseq	Whole Blood	Day 28	gene9230 (RAB11B)	-0.037106	7.13221	-0.733324	0.464074	0.98663	-0.732155
RNAseq	Whole Blood	Day 28	gene55502 (HES6)	0.136501	1.19572	0.733254	0.46412	0.98663	0.732079
RNAseq	Whole Blood	Day 28	gene55619 (DOCK10)	-0.0439655	7.4952	-0.733146	0.464185	0.98663	-0.731973
RNAseq	Whole Blood	Day 28	gene5830 (PEX5)	0.0441339	4.75054	0.732976	0.464294	0.98663	0.731795
RNAseq	Whole Blood	Day 28	gene7464 (CORO2A)	0.054824	4.60757	0.732862	0.464367	0.98663	0.731675
RNAseq	Whole Blood	Day 28	gene23259 (DDHD2)	-0.0440424	5.17853	-0.732748	0.464434	0.98663	-0.731565
RNAseq	Whole Blood	Day 28	gene4818 (NKG7)	-0.0955353	7.78515	-0.732676	0.464476	0.98663	-0.731496
RNAseq	Whole Blood	Day 28	gene7475 (WNT6)	0.272301	-0.710197	0.732567	0.464524	0.98663	0.731418
RNAseq	Whole Blood	Day 28	gene6272 (SORT1)	0.0893062	6.50392	0.732078	0.464838	0.98663	0.730903
RNAseq	Whole Blood	Day 28	gene2199 (FBLN2)	-0.114653	2.32886	-0.732085	0.464841	0.98663	-0.730899
RNAseq	Whole Blood	Day 28	gene101928377 (LOC101928377)	0.295805	-0.820608	0.732029	0.464866	0.98663	0.730858
RNAseq	Whole Blood	Day 28	gene26253 (CLEC4E)	0.0882353	6.71419	0.731717	0.465066	0.98663	0.730531
RNAseq	Whole Blood	Day 28	gene139065 (SLITRK4)	-0.139757	1.97744	-0.731568	0.465156	0.98663	-0.730383
RNAseq	Whole Blood	Day 28	gene10290 (SPEG)	-0.104776	2.37395	-0.731549	0.465167	0.98663	-0.730365
RNAseq	Whole Blood	Day 28	gene3801 (KIFC3)	-0.083461	3.72373	-0.731248	0.465355	0.98663	-0.730058
RNAseq	Whole Blood	Day 28	gene401647 (GOLGA7B)	0.0742397	3.5975	0.73123	0.465359	0.98663	0.730051
RNAseq	Whole Blood	Day 28	gene283970 (PDXDC2P-NPIPB14P)	0.0670196	4.46058	0.730577	0.465756	0.98663	0.729402
RNAseq	Whole Blood	Day 28	gene9047 (SH2D2A)	0.0924299	5.60594	0.730567	0.465759	0.98663	0.729396
RNAseq	Whole Blood	Day 28	gene149986 (LSM14B)	0.0319661	6.14812	0.730296	0.465938	0.98663	0.729104
RNAseq	Whole Blood	Day 28	gene5686 (PSMA5)	-0.0527718	5.65698	-0.730146	0.466009	0.98663	-0.728988
RNAseq	Whole Blood	Day 28	gene645811 (CCDC154)	0.0960811	2.75354	0.729716	0.466282	0.98663	0.728542
RNAseq	Whole Blood	Day 28	gene254099 (LINC01342)	-0.406152	-2.06925	-0.729545	0.466385	0.98663	-0.728373
RNAseq	Whole Blood	Day 28	gene8559 (PRPF18)	-0.046671	4.6332	-0.729525	0.46639	0.98663	-0.728365
RNAseq	Whole Blood	Day 28	gene219771 (CCNY)	-0.0327688	7.49012	-0.729288	0.46654	0.98663	-0.728121
RNAseq	Whole Blood	Day 28	gene112724 (RDH13)	0.112464	1.79448	0.729255	0.466565	0.98663	0.72808
RNAseq	Whole Blood	Day 28	gene728642 (CDK11A)	-0.0430582	6.45376	-0.729247	0.466571	0.98663	-0.728069
RNAseq	Whole Blood	Day 28	gene57217 (TTC7A)	0.0509061	6.9673	0.729076	0.466676	0.98663	0.727897
RNAseq	Whole Blood	Day 28	gene51371 (POMP)	-0.0703998	4.5761	-0.728885	0.466782	0.98663	-0.727725
RNAseq	Whole Blood	Day 28	gene5586 (PKN2)	-0.0458286	6.34328	-0.728844	0.466809	0.98663	-0.727681
RNAseq	Whole Blood	Day 28	gene10927 (SPIN1)	-0.0533297	4.80114	-0.728323	0.46712	0.98663	-0.727173
RNAseq	Whole Blood	Day 28	gene56897 (WRNIP1)	0.035299	5.88753	0.728003	0.467325	0.98663	0.726838
RNAseq	Whole Blood	Day 28	gene5297 (PI4KA)	0.0344291	7.73752	0.727766	0.467468	0.98663	0.726605
RNAseq	Whole Blood	Day 28	gene3660 (IRF2)	0.0350036	7.61881	0.727715	0.467498	0.98663	0.726556
RNAseq	Whole Blood	Day 28	gene100533955 (SENP3-EIF4A1)	0.037714	8.88374	0.727446	0.467668	0.98663	0.726278
RNAseq	Whole Blood	Day 28	gene23035 (PHLPP2)	-0.0666492	3.92273	-0.727378	0.467701	0.98663	-0.726225
RNAseq	Whole Blood	Day 28	gene160335 (TMTC2)	0.0910721	3.24457	0.727141	0.467862	0.98663	0.725962
RNAseq	Whole Blood	Day 28	gene100506516 (LINC01176)	0.141512	1.17998	0.726948	0.467974	0.98663	0.72578
RNAseq	Whole Blood	Day 28	gene93550 (ZFAND4)	-0.0610879	3.84047	-0.72686	0.468028	0.98663	-0.725691
RNAseq	Whole Blood	Day 28	gene401321 (LINC00997)	0.160526	0.5069	0.726804	0.468059	0.98663	0.725641
RNAseq	Whole Blood	Day 28	gene80705 (TSGA10)	-0.111303	1.82503	-0.726566	0.468211	0.98663	-0.725393
RNAseq	Whole Blood	Day 28	gene4058 (LTK)	-0.0977548	3.74101	-0.726547	0.468221	0.98663	-0.725377
RNAseq	Whole Blood	Day 28	gene22905 (EPN2)	0.0796358	3.51354	0.726539	0.468223	0.98663	0.725373
RNAseq	Whole Blood	Day 28	gene56911 (MAP3K7CL)	-0.082685	6.16882	-0.726325	0.468354	0.98663	-0.725159
RNAseq	Whole Blood	Day 28	gene255403 (ZNF718)	-0.0648927	3.55114	-0.726293	0.468375	0.98663	-0.725126
RNAseq	Whole Blood	Day 28	gene643836 (ZFP62)	-0.0581243	4.88436	-0.72624	0.468396	0.98663	-0.725092
RNAseq	Whole Blood	Day 28	gene54627 (MAP10)	-0.118093	1.67888	-0.726188	0.468433	0.98663	-0.72503
RNAseq	Whole Blood	Day 28	gene23062 (GGA2)	-0.0398064	6.8595	-0.725707	0.46873	0.98663	-0.724547
RNAseq	Whole Blood	Day 28	gene6035 (RNASE1)	0.308662	-0.893178	0.725585	0.4688	0.98663	0.724433
RNAseq	Whole Blood	Day 28	gene26012 (NSMF)	-0.041486	5.77232	-0.725319	0.46897	0.98663	-0.724155
RNAseq	Whole Blood	Day 28	gene55095 (SAMD4B)	0.0390562	6.75305	0.725161	0.469062	0.98663	0.724006
RNAseq	Whole Blood	Day 28	gene114548 (NLRP3)	0.0571809	5.7051	0.725152	0.469074	0.98663	0.723987
RNAseq	Whole Blood	Day 28	gene105371932 (LOC105371932)	-0.112598	1.71318	-0.725114	0.469107	0.98663	-0.723933
RNAseq	Whole Blood	Day 28	gene51154 (MRTO4)	-0.0581163	4.27197	-0.724546	0.469433	0.98663	-0.723401
RNAseq	Whole Blood	Day 28	gene7100 (TLR5)	0.0805795	4.65518	0.724546	0.469443	0.98663	0.723385
RNAseq	Whole Blood	Day 28	gene284004 (HEXD)	0.0618067	5.34826	0.724435	0.469513	0.98663	0.723272
RNAseq	Whole Blood	Day 28	gene11137 (PWP1)	-0.0400822	4.97286	-0.724301	0.469591	0.98663	-0.723145
RNAseq	Whole Blood	Day 28	gene6241 (RRM2)	0.185791	2.21952	0.724178	0.469659	0.98663	0.723034
RNAseq	Whole Blood	Day 28	gene1794 (DOCK2)	0.0313384	8.92135	0.724161	0.469674	0.98663	0.72301
RNAseq	Whole Blood	Day 28	gene10295 (BCKDK)	0.0427287	5.94452	0.724012	0.469768	0.98663	0.722857
RNAseq	Whole Blood	Day 28	gene3514 (IGKC)	0.199531	8.51243	0.724001	0.469776	0.98663	0.722844
RNAseq	Whole Blood	Day 28	gene28947 (IGKJ4)	0.226236	4.16908	0.723918	0.469836	0.98663	0.722746
RNAseq	Whole Blood	Day 28	gene23166 (STAB1)	0.086902	7.33181	0.723756	0.469929	0.98663	0.722595
RNAseq	Whole Blood	Day 28	gene6093 (ROCK1)	-0.0297977	8.06819	-0.72369	0.469972	0.98663	-0.722524
RNAseq	Whole Blood	Day 28	gene79598 (CEP97)	-0.0804951	3.50846	-0.723557	0.470036	0.98663	-0.72242
RNAseq	Whole Blood	Day 28	gene79912 (PYROXD1)	-0.074938	3.79986	-0.723439	0.470117	0.98663	-0.722288
RNAseq	Whole Blood	Day 28	gene64793 (CEP85)	0.0522871	4.52932	0.723435	0.47012	0.98663	0.722284
RNAseq	Whole Blood	Day 28	gene10783 (NEK6)	0.0628053	5.84326	0.723381	0.470158	0.98663	0.722223
RNAseq	Whole Blood	Day 28	gene80230 (RUFY1)	-0.0450945	7.15605	-0.723236	0.47025	0.98663	-0.722073
RNAseq	Whole Blood	Day 28	gene11223 (MST1L)	-0.26308	-0.556121	-0.723117	0.470317	0.98663	-0.721963
RNAseq	Whole Blood	Day 28	gene9750 (RIPOR2)	0.0433998	10.2141	0.722999	0.470387	0.98663	0.72185
RNAseq	Whole Blood	Day 28	gene28692 (TRAV1-2)	-0.113222	2.28498	-0.722969	0.470413	0.98663	-0.721807
RNAseq	Whole Blood	Day 28	gene6512 (SLC1A7)	0.166898	0.665332	0.722853	0.470486	0.98663	0.721689
RNAseq	Whole Blood	Day 28	gene285600 (KIAA0825)	-0.098068	2.59652	-0.722535	0.470672	0.98663	-0.721385
RNAseq	Whole Blood	Day 28	gene115992 (RNF166)	0.0448168	8.15495	0.722544	0.470673	0.98663	0.721384
RNAseq	Whole Blood	Day 28	gene150759 (LINC00342)	0.0905809	3.48619	0.722363	0.470783	0.98663	0.721205
RNAseq	Whole Blood	Day 28	gene81873 (ARPC5L)	-0.0482002	5.1829	-0.722298	0.47082	0.98663	-0.721146
RNAseq	Whole Blood	Day 28	gene8731 (RNMT)	-0.0387874	5.74412	-0.721958	0.471022	0.98663	-0.720818
RNAseq	Whole Blood	Day 28	gene11035 (RIPK3)	0.0468337	5.31811	0.721885	0.471071	0.98663	0.720738
RNAseq	Whole Blood	Day 28	gene100505573 (INAFM2)	-0.0530553	5.47524	-0.721788	0.471141	0.98663	-0.720623
RNAseq	Whole Blood	Day 28	gene80851 (SH3BP5L)	0.0425773	6.66519	0.721748	0.471149	0.98663	0.72061
RNAseq	Whole Blood	Day 28	gene8706 (B3GALNT1)	0.244164	-0.604323	0.721506	0.471294	0.98663	0.720376
RNAseq	Whole Blood	Day 28	gene6668 (SP2)	0.0333484	6.5672	0.721469	0.471323	0.98663	0.720329
RNAseq	Whole Blood	Day 28	gene393 (ARHGAP4)	0.0399623	8.89581	0.721307	0.471427	0.98663	0.720158
RNAseq	Whole Blood	Day 28	gene1741 (DLG3)	-0.0648924	3.79435	-0.721287	0.471438	0.98663	-0.720142
RNAseq	Whole Blood	Day 28	gene10007 (GNPDA1)	-0.0538696	4.62383	-0.72096	0.47164	0.98663	-0.719813
RNAseq	Whole Blood	Day 28	gene64581 (CLEC7A)	0.0484478	8.13368	0.720874	0.471693	0.98663	0.719727
RNAseq	Whole Blood	Day 28	gene1903 (S1PR3)	0.110698	4.19304	0.72066	0.471828	0.98663	0.719508
RNAseq	Whole Blood	Day 28	gene7431 (VIM)	-0.0438231	10.6834	-0.720596	0.471866	0.98663	-0.719446
RNAseq	Whole Blood	Day 28	gene79989 (TTC26)	-0.157829	1.33491	-0.72005	0.472201	0.98663	-0.718902
RNAseq	Whole Blood	Day 28	gene23127 (COLGALT2)	-0.127097	1.61731	-0.719999	0.472237	0.98663	-0.718844
RNAseq	Whole Blood	Day 28	gene4694 (NDUFA1)	-0.0501423	5.70098	-0.719925	0.47228	0.98663	-0.718774
RNAseq	Whole Blood	Day 28	gene85451 (UNK)	0.0406658	5.79677	0.719874	0.472308	0.98663	0.718729
RNAseq	Whole Blood	Day 28	gene375513 (GUSBP4)	0.0720981	2.7576	0.719735	0.472393	0.98663	0.718591
RNAseq	Whole Blood	Day 28	gene27284 (SULT1B1)	-0.0824943	4.75413	-0.719601	0.472475	0.98663	-0.718458
RNAseq	Whole Blood	Day 28	gene4763 (NF1)	0.0469398	5.79166	0.719558	0.472502	0.98663	0.718414
RNAseq	Whole Blood	Day 28	gene81929 (SEH1L)	0.0550497	4.30496	0.719484	0.472544	0.98663	0.718347
RNAseq	Whole Blood	Day 28	gene6654 (SOS1)	0.041701	6.2516	0.719391	0.472602	0.98663	0.718252
RNAseq	Whole Blood	Day 28	gene2729 (GCLC)	-0.0540269	4.71816	-0.719219	0.472716	0.98663	-0.718067
RNAseq	Whole Blood	Day 28	gene51082 (POLR1D)	-0.0415155	6.60154	-0.71914	0.472763	0.98663	-0.717991
RNAseq	Whole Blood	Day 28	gene811 (CALR)	0.047195	8.54673	0.719014	0.472831	0.98663	0.71788
RNAseq	Whole Blood	Day 28	gene9997 (SCO2)	0.10774	7.47647	0.718694	0.473029	0.98663	0.71756
RNAseq	Whole Blood	Day 28	gene2733 (GLE1)	-0.0303	6.17042	-0.718558	0.473116	0.98663	-0.717419
RNAseq	Whole Blood	Day 28	gene23483 (TGDS)	-0.0948008	3.20339	-0.718362	0.473224	0.98663	-0.717243
RNAseq	Whole Blood	Day 28	gene100130872 (LOC100130872)	-0.109923	3.52221	-0.718334	0.473251	0.98663	-0.7172
RNAseq	Whole Blood	Day 28	gene222166 (MTURN)	-0.0590593	6.5046	-0.718311	0.47328	0.98663	-0.717152
RNAseq	Whole Blood	Day 28	gene8458 (TTF2)	0.0624927	4.07717	0.718249	0.473307	0.98663	0.717109
RNAseq	Whole Blood	Day 28	gene10581 (IFITM2)	-0.0557437	10.8343	-0.71752	0.473752	0.98663	-0.716387
RNAseq	Whole Blood	Day 28	gene6123 (RPL3L)	-0.371161	-2.26314	-0.717352	0.473855	0.98663	-0.71622
RNAseq	Whole Blood	Day 28	gene28634 (TRBJ1-2)	-0.14957	0.801146	-0.717184	0.473967	0.98663	-0.716039
RNAseq	Whole Blood	Day 28	gene9897 (WASHC5)	-0.0358915	5.65527	-0.716938	0.474112	0.98663	-0.715804
RNAseq	Whole Blood	Day 28	gene51780 (KDM3B)	0.0333627	7.91675	0.716924	0.474117	0.98663	0.715797
RNAseq	Whole Blood	Day 28	gene9814 (SFI1)	-0.0457689	6.50167	-0.716758	0.474237	0.98663	-0.715603
RNAseq	Whole Blood	Day 28	gene81567 (TXNDC5)	0.170697	6.42082	0.716725	0.474245	0.98663	0.715589
RNAseq	Whole Blood	Day 28	gene22884 (WDR37)	0.0329708	6.31148	0.716681	0.474269	0.98663	0.715551
RNAseq	Whole Blood	Day 28	gene25832 (NBPF14)	0.0475836	5.29514	0.716656	0.474291	0.98663	0.715515
RNAseq	Whole Blood	Day 28	gene27232 (GNMT)	-0.0554671	4.73953	-0.71633	0.474479	0.98663	-0.71521
RNAseq	Whole Blood	Day 28	gene6184 (RPN1)	-0.0253335	7.79564	-0.715838	0.474794	0.98663	-0.7147
RNAseq	Whole Blood	Day 28	gene5434 (POLR2E)	0.0312996	6.81216	0.715745	0.474852	0.98663	0.714606
RNAseq	Whole Blood	Day 28	gene152518 (NFXL1)	-0.0763464	4.08827	-0.71543	0.475047	0.98663	-0.714291
RNAseq	Whole Blood	Day 28	gene64778 (FNDC3B)	0.0559061	6.52665	0.715235	0.475162	0.98663	0.714105
RNAseq	Whole Blood	Day 28	gene2241 (FER)	0.137668	1.209	0.715205	0.475181	0.98663	0.714074
RNAseq	Whole Blood	Day 28	gene79703 (C11orf80)	-0.08504	2.98633	-0.71493	0.475348	0.98663	-0.713805
RNAseq	Whole Blood	Day 28	gene9528 (TMEM59)	-0.0353042	7.0597	-0.714927	0.475352	0.98663	-0.713798
RNAseq	Whole Blood	Day 28	gene92359 (CRB3)	0.18272	0.118225	0.714865	0.475388	0.98663	0.713739
RNAseq	Whole Blood	Day 28	gene80011 (PSME3IP1)	0.032781	7.02691	0.714817	0.475425	0.98663	0.71368
RNAseq	Whole Blood	Day 28	gene29967 (LRP12)	0.122017	1.54899	0.714574	0.475572	0.98663	0.713442
RNAseq	Whole Blood	Day 28	gene1655 (DDX5)	0.0401408	9.83749	0.714448	0.475646	0.98663	0.713324
RNAseq	Whole Blood	Day 28	gene2888 (GRB14)	-0.222865	0.0670184	-0.714296	0.475758	0.98663	-0.713141
RNAseq	Whole Blood	Day 28	gene57655 (GRAMD1A)	0.0411893	7.60166	0.714236	0.475778	0.98663	0.71311
RNAseq	Whole Blood	Day 28	gene51324 (SPG21)	-0.0364428	6.7317	-0.714202	0.4758	0.98663	-0.713074
RNAseq	Whole Blood	Day 28	gene91748 (ELMSAN1)	0.0382575	7.34238	0.71416	0.475814	0.98663	0.713051
RNAseq	Whole Blood	Day 28	gene89781 (HPS4)	0.0432371	5.3135	0.714153	0.475832	0.98663	0.713022
RNAseq	Whole Blood	Day 1	gene2201 (FBN2)	0.0135817	4.72931	0.11512	0.908447	0.98663	0.114997
RNAseq	Whole Blood	Day 1	gene1859 (DYRK1A)	0.00398848	7.106	0.115099	0.908464	0.98663	0.114976
RNAseq	Whole Blood	Day 1	gene1725 (DHPS)	0.0055684	5.63305	0.115095	0.908468	0.98663	0.114972
RNAseq	Whole Blood	Day 1	gene9563 (H6PD)	-0.00646424	7.14578	-0.115091	0.90847	0.98663	-0.114968
RNAseq	Whole Blood	Day 1	gene604 (BCL6)	-0.0098941	9.10321	-0.115047	0.908505	0.98663	-0.114924
RNAseq	Whole Blood	Day 1	gene55633 (TBC1D22B)	0.00928009	4.78107	0.114999	0.908545	0.98663	0.114875
RNAseq	Whole Blood	Day 1	gene84775 (ZNF607)	0.0124676	2.56336	0.114901	0.908622	0.98663	0.114777
RNAseq	Whole Blood	Day 1	gene84337 (ELOF1)	0.00857615	5.61054	0.114711	0.908772	0.986686	0.114588
RNAseq	Whole Blood	Day 7	gene55779 (CFAP44)	-0.0295468	3.50934	-0.266951	0.789735	0.986697	-0.266654
RNAseq	Whole Blood	Day 7	gene91404 (SESTD1)	-0.0233737	4.61488	-0.266882	0.789791	0.986697	-0.266582
RNAseq	Whole Blood	Day 7	gene23384 (SPECC1L)	0.012095	6.17856	0.266752	0.789891	0.986699	0.266452
RNAseq	Whole Blood	Day 7	gene28558 (TRBV29-1)	-0.038186	2.18864	-0.266356	0.790196	0.986717	-0.266056
RNAseq	Whole Blood	Day 7	gene55257 (MRGBP)	-0.0188238	4.27443	-0.26626	0.790268	0.986717	-0.265962
RNAseq	Whole Blood	Day 7	gene3163 (HMOX2)	-0.0159641	5.42395	-0.266259	0.790268	0.986717	-0.265962
RNAseq	Whole Blood	Day 7	gene55000 (TUG1)	-0.0142267	7.49563	-0.266147	0.790354	0.986717	-0.265851
RNAseq	Whole Blood	Day 7	gene79842 (ZBTB3)	0.0287379	3.34245	0.266091	0.790398	0.986717	0.265794
RNAseq	Whole Blood	Day 1	gene84883 (AIFM2)	-0.0160875	2.4463	-0.11438	0.909034	0.986727	-0.114257
RNAseq	Whole Blood	Day 1	gene10933 (MORF4L1)	-0.00439744	7.61825	-0.11417	0.909198	0.986727	-0.11405
RNAseq	Whole Blood	Day 1	gene10438 (C1D)	-0.0120565	3.48867	-0.114164	0.909203	0.986727	-0.114044
RNAseq	Whole Blood	Day 1	gene27316 (RBMX)	-0.00508276	7.33507	-0.113989	0.909342	0.986727	-0.113868
RNAseq	Whole Blood	Day 1	gene10019 (SH2B3)	-0.0065588	7.93073	-0.113891	0.909422	0.986727	-0.113768
RNAseq	Whole Blood	Day 1	gene155184 (SLC2A7)	-0.0423257	-0.50022	-0.113844	0.909458	0.986727	-0.113723
RNAseq	Whole Blood	Day 1	gene8313 (AXIN2)	-0.0115774	4.23368	-0.113774	0.909513	0.986727	-0.113653
RNAseq	Whole Blood	Day 1	gene55331 (ACER3)	-0.0103814	4.88886	-0.113669	0.909597	0.986727	-0.113547
RNAseq	Whole Blood	Day 1	gene51507 (RTF2)	-0.00416514	7.32507	-0.113258	0.909924	0.986737	-0.113135
RNAseq	Whole Blood	Day 1	gene8409 (UXT)	-0.00872069	4.83502	-0.113251	0.909927	0.986737	-0.11313
RNAseq	Whole Blood	Day 1	gene2627 (GATA6)	-0.0589782	-1.63706	-0.113106	0.910042	0.986737	-0.112986
RNAseq	Whole Blood	Day 1	gene858 (CAV2)	-0.0336244	0.099645	-0.113094	0.910053	0.986737	-0.112972
RNAseq	Whole Blood	Day 1	gene400322 (HERC2P2)	-0.011441	4.40869	-0.113034	0.910099	0.986737	-0.112913
RNAseq	Whole Blood	Day 7	gene9693 (RAPGEF2)	0.0197139	6.6687	0.265923	0.790527	0.986755	0.265626
RNAseq	Whole Blood	Day 1	gene392 (ARHGAP1)	-0.0046323	7.57148	-0.112866	0.910231	0.986773	-0.112747
RNAseq	Whole Blood	Day 7	gene79571 (GCC1)	-0.0130033	5.89754	-0.265774	0.790648	0.986783	-0.26547
RNAseq	Whole Blood	Day 7	gene4920 (ROR2)	0.12656	-1.91547	0.265602	0.790776	0.98682	0.265303
RNAseq	Whole Blood	Day 1	gene5593 (PRKG2)	-0.0323218	-0.0586462	-0.112604	0.91044	0.986852	-0.112484
RNAseq	Whole Blood	Day 1	gene527 (ATP6V0C)	-0.00947069	8.80484	-0.112274	0.910702	0.986852	-0.112154
RNAseq	Whole Blood	Day 1	gene5578 (PRKCA)	-0.00811678	6.093	-0.112217	0.910746	0.986852	-0.112098
RNAseq	Whole Blood	Day 1	gene3013 (H2AC7)	-0.0199038	1.30543	-0.112129	0.910815	0.986852	-0.11201
RNAseq	Whole Blood	Day 1	gene51005 (AMDHD2)	0.00885073	5.03915	0.111808	0.91107	0.986852	0.111689
RNAseq	Whole Blood	Day 1	gene1654 (DDX3X)	-0.00468113	9.17996	-0.111383	0.911406	0.986852	-0.111265
RNAseq	Whole Blood	Day 1	gene50632 (CALY)	-0.0451832	-0.900219	-0.111335	0.911442	0.986852	-0.11122
RNAseq	Whole Blood	Day 1	gene28986 (MAGEH1)	-0.0101086	3.60371	-0.111332	0.911446	0.986852	-0.111214
RNAseq	Whole Blood	Day 1	gene2272 (FHIT)	0.013495	3.19715	0.111166	0.91158	0.986852	0.111046
RNAseq	Whole Blood	Day 1	gene101927015 (LINC01506)	-0.0140275	3.44136	-0.111134	0.911604	0.986852	-0.111015
RNAseq	Whole Blood	Day 1	gene100533955 (SENP3-EIF4A1)	0.00568395	8.88374	0.110985	0.911722	0.986852	0.110867
RNAseq	Whole Blood	Day 1	gene155060 (LOC155060)	-0.0141985	3.32565	-0.110968	0.911736	0.986852	-0.110849
RNAseq	Whole Blood	Day 1	gene23399 (CTDNEP1)	-0.00403263	7.55307	-0.11088	0.911805	0.986852	-0.110762
RNAseq	Whole Blood	Day 1	gene79269 (DCAF10)	0.00868046	5.1187	0.110737	0.911919	0.986852	0.110619
RNAseq	Whole Blood	Day 1	gene28947 (IGKJ4)	0.035569	4.16908	0.110645	0.911992	0.986852	0.110526
RNAseq	Whole Blood	Day 1	gene29760 (BLNK)	0.0120587	3.80274	0.110566	0.912054	0.986852	0.110448
RNAseq	Whole Blood	Day 1	gene55258 (THNSL2)	-0.0231735	0.584143	-0.110391	0.912193	0.986852	-0.110272
RNAseq	Whole Blood	Day 1	gene10901 (DHRS4)	0.00929752	4.25092	0.110356	0.91222	0.986852	0.110239
RNAseq	Whole Blood	Day 1	gene23060 (ZNF609)	-0.00590219	6.8581	-0.11014	0.912391	0.986852	-0.110023
RNAseq	Whole Blood	Day 1	gene79829 (NAA40)	0.00744229	4.91188	0.110108	0.912416	0.986852	0.109991
RNAseq	Whole Blood	Day 1	gene55075 (UACA)	0.0163819	1.96367	0.110078	0.91244	0.986852	0.109961
RNAseq	Whole Blood	Day 1	gene241 (ALOX5AP)	0.0127556	7.84534	0.109928	0.912559	0.986852	0.109812
RNAseq	Whole Blood	Day 1	gene728190 (NUTM2A-AS1)	0.00975314	3.91477	0.109916	0.912569	0.986852	0.109798
RNAseq	Whole Blood	Day 1	gene1294 (COL7A1)	0.0190805	1.83076	0.10966	0.912771	0.986868	0.109544
RNAseq	Whole Blood	Day 1	gene340152 (ZC3H12D)	-0.00910259	5.01613	-0.109148	0.913177	0.986868	-0.109032
RNAseq	Whole Blood	Day 1	gene27240 (SIT1)	-0.00893446	5.09274	-0.109052	0.913253	0.986868	-0.108936
RNAseq	Whole Blood	Day 1	gene338799 (LINC01089)	-0.0110005	4.95935	-0.108959	0.913326	0.986868	-0.108844
RNAseq	Whole Blood	Day 1	gene60681 (FKBP10)	-0.047236	-1.22456	-0.108448	0.913733	0.986868	-0.108331
RNAseq	Whole Blood	Day 1	gene256236 (NAPSB)	0.0107376	6.25259	0.108375	0.91379	0.986868	0.108259
RNAseq	Whole Blood	Day 1	gene3376 (IARS1)	-0.00593205	5.86809	-0.108236	0.913899	0.986868	-0.108122
RNAseq	Whole Blood	Day 1	gene84444 (DOT1L)	0.00614436	6.32453	0.108108	0.914001	0.986868	0.107994
RNAseq	Whole Blood	Day 1	gene4983 (OPHN1)	0.0225218	1.23798	0.107971	0.914113	0.986868	0.107852
RNAseq	Whole Blood	Day 1	gene23509 (POFUT1)	0.00638642	5.44178	0.107911	0.914158	0.986868	0.107795
RNAseq	Whole Blood	Day 1	gene9764 (KIAA0513)	-0.00553052	8.17198	-0.107881	0.914182	0.986868	-0.107765
RNAseq	Whole Blood	Day 1	gene23317 (DNAJC13)	-0.00533545	6.7011	-0.107827	0.914224	0.986868	-0.107712
RNAseq	Whole Blood	Day 1	gene7351 (UCP2)	0.00699333	8.54894	0.107816	0.914233	0.986868	0.107701
RNAseq	Whole Blood	Day 1	gene653691 (TCAF2P1)	-0.0344558	-0.382744	-0.107719	0.914309	0.986868	-0.107605
RNAseq	Whole Blood	Day 1	gene89958 (SAPCD2)	-0.0174834	2.00059	-0.107707	0.91432	0.986868	-0.107591
RNAseq	Whole Blood	Day 1	gene414189 (AGAP6)	-0.00913099	4.61475	-0.107538	0.914454	0.986868	-0.107422
RNAseq	Whole Blood	Day 1	gene4012 (LNPEP)	0.0117672	5.65501	0.107322	0.914624	0.986868	0.107208
RNAseq	Whole Blood	Day 1	gene51651 (PTRH2)	0.00979451	3.59907	0.107271	0.914664	0.986868	0.107157
RNAseq	Whole Blood	Day 1	gene644 (BLVRA)	0.0103394	5.13869	0.10726	0.914673	0.986868	0.107146
RNAseq	Whole Blood	Day 1	gene9726 (ZNF646)	0.00488883	6.49475	0.10719	0.914728	0.986868	0.107076
RNAseq	Whole Blood	Day 1	gene93979 (CPA5)	-0.0364152	-0.850651	-0.107177	0.914739	0.986868	-0.107063
RNAseq	Whole Blood	Day 1	gene4125 (MAN2B1)	-0.00538975	8.4837	-0.107161	0.914752	0.986868	-0.107047
RNAseq	Whole Blood	Day 7	gene4804 (NGFR)	0.0898722	-0.30906	0.26529	0.791014	0.986994	0.264994
RNAseq	Whole Blood	Day 28	gene1690 (COCH)	-0.139567	1.23118	-0.713604	0.47617	0.987015	-0.712477
RNAseq	Whole Blood	Day 28	gene119 (ADD2)	0.0852401	3.15572	0.713527	0.476221	0.987015	0.712393
RNAseq	Whole Blood	Day 28	gene5936 (RBM4)	0.0276639	6.88478	0.713364	0.476323	0.987015	0.712229
RNAseq	Whole Blood	Day 28	gene28394 (IGHV4-39)	0.262017	2.85506	0.713057	0.476552	0.987015	0.711859
RNAseq	Whole Blood	Day 28	gene5413 (SEPTIN5)	0.0763983	5.54458	0.712787	0.476681	0.987015	0.711652
RNAseq	Whole Blood	Day 28	gene4360 (MRC1)	-0.157984	1.18923	-0.712758	0.476692	0.987015	-0.711633
RNAseq	Whole Blood	Day 28	gene375 (ARF1)	-0.0216662	8.82013	-0.712428	0.476898	0.987015	-0.7113
RNAseq	Whole Blood	Day 28	gene5201 (PFDN1)	-0.0473553	4.66391	-0.712351	0.476942	0.987015	-0.711229
RNAseq	Whole Blood	Day 28	gene114885 (OSBPL11)	0.0349552	6.51951	0.712358	0.476943	0.987015	0.711229
RNAseq	Whole Blood	Day 28	gene49856 (WRAP73)	0.0423158	5.02428	0.712093	0.477111	0.987015	0.710957
RNAseq	Whole Blood	Day 28	gene90624 (LYRM7)	0.0590419	4.35799	0.711923	0.477208	0.987015	0.710801
RNAseq	Whole Blood	Day 28	gene3178 (HNRNPA1)	-0.0364441	9.74559	-0.711527	0.477448	0.987015	-0.710414
RNAseq	Whole Blood	Day 28	gene100506233 (RAB30-DT)	-0.111776	1.58114	-0.711517	0.477458	0.987015	-0.710397
RNAseq	Whole Blood	Day 28	gene8678 (BECN1)	0.0251917	6.75632	0.711505	0.47746	0.987015	0.710393
RNAseq	Whole Blood	Day 28	gene10959 (TMED2)	-0.0353017	6.8755	-0.711457	0.477496	0.987015	-0.710336
RNAseq	Whole Blood	Day 1	gene141 (ADPRH)	0.00987361	4.10829	0.106837	0.915009	0.987039	0.106723
RNAseq	Whole Blood	Day 28	gene10970 (CKAP4)	0.0478402	6.87144	0.711244	0.477632	0.987093	0.710116
RNAseq	Whole Blood	Day 1	gene9138 (ARHGEF1)	-0.00515783	9.8819	-0.106595	0.9152	0.987139	-0.106482
RNAseq	Whole Blood	Day 28	gene5176 (SERPINF1)	0.10243	2.84277	0.711014	0.477785	0.987206	0.709869
RNAseq	Whole Blood	Day 28	gene147015 (DHRS13)	0.0861347	4.9944	0.710744	0.477934	0.987208	0.70963
RNAseq	Whole Blood	Day 28	gene9221 (NOLC1)	0.0406356	6.52043	0.710346	0.478163	0.987208	0.709261
RNAseq	Whole Blood	Day 28	gene79699 (ZYG11B)	-0.0496764	5.22817	-0.71035	0.478177	0.987208	-0.709238
RNAseq	Whole Blood	Day 28	gene26574 (AATF)	0.0367652	5.71732	0.710275	0.47824	0.987208	0.709136
RNAseq	Whole Blood	Day 28	gene64682 (ANAPC1)	-0.050091	4.79959	-0.710181	0.478279	0.987208	-0.709073
RNAseq	Whole Blood	Day 7	gene51083 (GAL)	0.0924194	-4.2191	0.264767	0.791415	0.98732	0.264474
RNAseq	Whole Blood	Day 7	gene51495 (HACD3)	-0.018202	4.41794	-0.264693	0.791472	0.98732	-0.264399
RNAseq	Whole Blood	Day 7	gene157378 (TMEM65)	0.0228301	4.3646	0.264467	0.791646	0.987413	0.264174
RNAseq	Whole Blood	Day 7	gene53346 (TM6SF1)	0.0220222	4.78238	0.263998	0.792006	0.987428	0.263706
RNAseq	Whole Blood	Day 7	gene2633 (GBP1)	-0.0685454	7.26544	-0.263864	0.792112	0.987428	-0.263569
RNAseq	Whole Blood	Day 7	gene121441 (NEDD1)	-0.0201391	4.44042	-0.263735	0.792211	0.987428	-0.26344
RNAseq	Whole Blood	Day 7	gene51131 (PHF11)	0.020454	5.75033	0.263674	0.792259	0.987428	0.263378
RNAseq	Whole Blood	Day 7	gene753 (LDLRAD4)	-0.0205807	5.13854	-0.263674	0.792259	0.987428	-0.263378
RNAseq	Whole Blood	Day 7	gene101927289 (LINC01237)	-0.0524195	1.1812	-0.263436	0.792439	0.987428	-0.263145
RNAseq	Whole Blood	Day 7	gene57596 (BEGAIN)	0.0438391	1.3674	0.263283	0.792564	0.987428	0.262982
RNAseq	Whole Blood	Day 7	gene57506 (MAVS)	-0.0118356	7.77567	-0.263033	0.792752	0.987428	-0.262739
RNAseq	Whole Blood	Day 7	gene221937 (FOXK1)	-0.0173746	6.90989	-0.26297	0.7928	0.987428	-0.262677
RNAseq	Whole Blood	Day 7	gene9797 (TATDN2)	-0.0117867	6.96423	-0.262873	0.792873	0.987428	-0.262582
RNAseq	Whole Blood	Day 7	gene55727 (BTBD7)	-0.0347415	2.70747	-0.262666	0.79303	0.987428	-0.262377
RNAseq	Whole Blood	Day 7	gene9167 (COX7A2L)	-0.0158367	5.91173	-0.262246	0.79336	0.987428	-0.26195
RNAseq	Whole Blood	Day 7	gene10699 (CORIN)	0.118084	-1.38996	0.262184	0.793406	0.987428	0.261891
RNAseq	Whole Blood	Day 7	gene54665 (RSBN1)	0.0189053	5.27137	0.261766	0.793723	0.987428	0.261479
RNAseq	Whole Blood	Day 7	gene51560 (RAB6B)	-0.0402975	2.25461	-0.261657	0.793814	0.987428	-0.261361
RNAseq	Whole Blood	Day 7	gene51266 (CLEC1B)	0.0407444	2.64748	0.261434	0.793983	0.987428	0.261141
RNAseq	Whole Blood	Day 7	gene5552 (SRGN)	0.0141307	9.8405	0.261276	0.794104	0.987428	0.260985
RNAseq	Whole Blood	Day 7	gene10411 (RAPGEF3)	-0.0975269	-0.643046	-0.261178	0.794178	0.987428	-0.260889
RNAseq	Whole Blood	Day 7	gene11176 (BAZ2A)	0.0147431	8.86727	0.26105	0.794278	0.987428	0.260759
RNAseq	Whole Blood	Day 7	gene7462 (LAT2)	0.0121798	7.79132	0.26043	0.794757	0.987428	0.260138
RNAseq	Whole Blood	Day 7	gene101929693 (RARA-AS1)	0.029401	3.44344	0.260319	0.794838	0.987428	0.260033
RNAseq	Whole Blood	Day 7	gene10425 (ARIH2)	0.0116279	6.67384	0.260279	0.794879	0.987428	0.25998
RNAseq	Whole Blood	Day 7	gene355 (FAS)	-0.0284081	5.68189	-0.260223	0.794915	0.987428	-0.259934
RNAseq	Whole Blood	Day 7	gene1496 (CTNNA2)	-0.135763	-2.73148	-0.2602	0.794933	0.987428	-0.259911
RNAseq	Whole Blood	Day 7	gene148252 (DIRAS1)	-0.0578284	0.692255	-0.260021	0.795071	0.987428	-0.259731
RNAseq	Whole Blood	Day 7	gene353238 (PADI6)	0.119166	-1.80707	0.259853	0.795203	0.987428	0.25956
RNAseq	Whole Blood	Day 7	gene91445 (RNF185)	-0.0128953	5.76279	-0.259759	0.795272	0.987428	-0.259471
RNAseq	Whole Blood	Day 7	gene5306 (PITPNA)	-0.00902204	7.29944	-0.259709	0.795312	0.987428	-0.259418
RNAseq	Whole Blood	Day 7	gene9848 (MFAP3L)	0.0308525	4.46219	0.259234	0.795682	0.987428	0.25894
RNAseq	Whole Blood	Day 7	gene153830 (RNF145)	0.012232	6.93771	0.25918	0.795721	0.987428	0.258889
RNAseq	Whole Blood	Day 7	gene100131801 (PET100)	0.0186866	5.15659	0.259157	0.795736	0.987428	0.258869
RNAseq	Whole Blood	Day 7	gene411 (ARSB)	0.0222695	4.92437	0.259075	0.795798	0.987428	0.258789
RNAseq	Whole Blood	Day 7	gene55582 (KIF27)	0.0298304	3.79482	0.259066	0.795808	0.987428	0.258777
RNAseq	Whole Blood	Day 7	gene6795 (AURKC)	0.0863243	-0.414521	0.25899	0.795863	0.987428	0.258704
RNAseq	Whole Blood	Day 7	gene103625681 (LLPH-DT)	-0.078863	-0.836137	-0.25892	0.795925	0.987428	-0.258625
RNAseq	Whole Blood	Day 7	gene146862 (UNC45B)	0.0695318	0.158695	0.258824	0.795992	0.987428	0.258538
RNAseq	Whole Blood	Day 7	gene9266 (CYTH2)	0.0135324	5.9356	0.258795	0.796017	0.987428	0.258505
RNAseq	Whole Blood	Day 7	gene2117 (ETV3)	0.0126044	5.81544	0.258492	0.796249	0.987428	0.258204
RNAseq	Whole Blood	Day 7	gene55769 (ZNF83)	-0.0274015	5.32298	-0.258372	0.796342	0.987428	-0.258084
RNAseq	Whole Blood	Day 7	gene28814 (IGLV2-18)	0.112692	0.504621	0.258199	0.796469	0.987428	0.257919
RNAseq	Whole Blood	Day 7	gene28630 (TRBJ1-6)	0.0578384	0.234155	0.258185	0.796489	0.987428	0.257894
RNAseq	Whole Blood	Day 7	gene4511 (TRNC)	-0.043188	2.50161	-0.258157	0.796508	0.987428	-0.257869
RNAseq	Whole Blood	Day 7	gene6097 (RORC)	0.0339203	3.29041	0.258148	0.796517	0.987428	0.257857
RNAseq	Whole Blood	Day 7	gene3601 (IL15RA)	-0.0371166	3.76	-0.25812	0.796536	0.987428	-0.257833
RNAseq	Whole Blood	Day 7	gene10219 (KLRG1)	-0.0258539	4.73586	-0.257793	0.79679	0.987428	-0.257503
RNAseq	Whole Blood	Day 7	gene9371 (KIF3B)	-0.0138861	5.61545	-0.257775	0.796801	0.987428	-0.257489
RNAseq	Whole Blood	Day 7	gene51108 (METTL9)	-0.014898	7.1485	-0.257486	0.797026	0.987428	-0.257198
RNAseq	Whole Blood	Day 7	gene92359 (CRB3)	-0.0659588	0.118225	-0.257454	0.797049	0.987428	-0.257169
RNAseq	Whole Blood	Day 7	gene65249 (ZSWIM4)	0.0223718	3.80779	0.257391	0.797097	0.987428	0.257106
RNAseq	Whole Blood	Day 7	gene23351 (KHNYN)	-0.00935275	7.48569	-0.257008	0.797395	0.987428	-0.25672
RNAseq	Whole Blood	Day 7	gene54476 (RNF216)	0.0109242	7.0344	0.25701	0.797396	0.987428	0.256719
RNAseq	Whole Blood	Day 7	gene2030 (SLC29A1)	0.0388567	4.41914	0.25692	0.797463	0.987428	0.256632
RNAseq	Whole Blood	Day 7	gene9681 (DEPDC5)	-0.0147378	5.12387	-0.256889	0.797486	0.987428	-0.256603
RNAseq	Whole Blood	Day 7	gene9875 (URB1)	0.0178388	5.21558	0.256281	0.797953	0.987428	0.255998
RNAseq	Whole Blood	Day 7	gene51642 (MRPL48)	-0.0236405	3.64863	-0.256256	0.797974	0.987428	-0.25597
RNAseq	Whole Blood	Day 7	gene101928710 (SCAT1)	0.0922102	-0.555722	0.256123	0.798072	0.987428	0.255843
RNAseq	Whole Blood	Day 7	gene537 (ATP6AP1)	0.0107827	7.33936	0.256001	0.798171	0.987428	0.255714
RNAseq	Whole Blood	Day 7	gene4208 (MEF2C)	0.0167088	6.25002	0.255969	0.798195	0.987428	0.255683
RNAseq	Whole Blood	Day 7	gene201229 (LYRM9)	-0.0332195	2.74596	-0.255946	0.798217	0.987428	-0.255655
RNAseq	Whole Blood	Day 7	gene80208 (SPG11)	-0.0116744	7.3856	-0.255924	0.798229	0.987428	-0.255639
RNAseq	Whole Blood	Day 7	gene55568 (GALNT10)	0.0126762	6.33022	0.255788	0.798334	0.987428	0.255503
RNAseq	Whole Blood	Day 7	gene6789 (STK4)	0.00957181	8.94269	0.255069	0.798888	0.987428	0.254786
RNAseq	Whole Blood	Day 7	gene665 (BNIP3L)	0.0323253	8.25469	0.254971	0.798967	0.987428	0.254685
RNAseq	Whole Blood	Day 7	gene5593 (PRKG2)	0.0676515	-0.0586462	0.254894	0.799024	0.987428	0.25461
RNAseq	Whole Blood	Day 7	gene6432 (SRSF7)	0.017692	6.53345	0.254637	0.79922	0.987428	0.254356
RNAseq	Whole Blood	Day 7	gene55064 (SPATA6L)	0.0834445	-0.439759	0.254493	0.799337	0.987428	0.254206
RNAseq	Whole Blood	Day 7	gene55715 (DOK4)	-0.0438538	2.25165	-0.254211	0.799551	0.987428	-0.253928
RNAseq	Whole Blood	Day 7	gene6159 (RPL29)	-0.0164499	9.00295	-0.254162	0.799589	0.987428	-0.25388
RNAseq	Whole Blood	Day 7	gene646278 (PDCD6IPP2)	-0.0882253	-0.491982	-0.254069	0.799664	0.987428	-0.253783
RNAseq	Whole Blood	Day 7	gene28642 (TRAV39)	0.0681945	0.257102	0.2537	0.799946	0.987428	0.253417
RNAseq	Whole Blood	Day 7	gene23762 (OSBP2)	-0.0509484	5.72494	-0.253688	0.799959	0.987428	-0.253401
RNAseq	Whole Blood	Day 7	gene23358 (USP24)	-0.0121804	7.36288	-0.253544	0.800066	0.987428	-0.253262
RNAseq	Whole Blood	Day 7	gene84886 (C1orf198)	-0.0297952	3.35566	-0.253495	0.800107	0.987428	-0.253209
RNAseq	Whole Blood	Day 7	gene51023 (MRPS18C)	-0.0239939	3.4204	-0.253304	0.80025	0.987428	-0.253024
RNAseq	Whole Blood	Day 7	gene10172 (ZNF256)	-0.0301189	2.60847	-0.253219	0.800319	0.987428	-0.252935
RNAseq	Whole Blood	Day 7	gene23140 (ZZEF1)	0.0121304	7.9919	0.253145	0.800371	0.987428	0.252866
RNAseq	Whole Blood	Day 7	gene162972 (ZNF550)	0.0232631	3.78951	0.25305	0.800447	0.987428	0.252769
RNAseq	Whole Blood	Day 7	gene64145 (RBSN)	0.0143025	5.27018	0.253028	0.800464	0.987428	0.252747
RNAseq	Whole Blood	Day 7	gene2060 (EPS15)	0.0115499	6.60183	0.252932	0.800537	0.987428	0.252652
RNAseq	Whole Blood	Day 7	gene6002 (RGS12)	0.0237772	3.78735	0.252885	0.800575	0.987428	0.252603
RNAseq	Whole Blood	Day 7	gene101929302 (RFX3-AS1)	-0.0510047	0.720814	-0.252874	0.800579	0.987428	-0.252597
RNAseq	Whole Blood	Day 7	gene28996 (HIPK2)	0.0227874	7.32422	0.252858	0.800596	0.987428	0.252576
RNAseq	Whole Blood	Day 7	gene283888 (IL21R-AS1)	-0.142935	-2.0067	-0.252768	0.800671	0.987428	-0.252479
RNAseq	Whole Blood	Day 7	gene5756 (TWF1)	-0.021591	3.88279	-0.252731	0.800689	0.987428	-0.252455
RNAseq	Whole Blood	Day 7	gene84875 (PARP10)	0.0234314	7.29454	0.252719	0.800704	0.987428	0.252436
RNAseq	Whole Blood	Day 7	gene105376847 (NA)	0.153554	-2.6396	0.252704	0.800707	0.987428	0.252432
RNAseq	Whole Blood	Day 7	gene9013 (TAF1C)	0.017433	6.11898	0.252401	0.800948	0.987428	0.25212
RNAseq	Whole Blood	Day 7	gene81545 (FBXO38)	0.0127878	6.21044	0.252219	0.801088	0.987428	0.25194
RNAseq	Whole Blood	Day 7	gene22875 (ENPP4)	0.0331754	3.52415	0.25207	0.801202	0.987428	0.251792
RNAseq	Whole Blood	Day 7	gene726 (CAPN5)	0.0316724	3.68894	0.252004	0.801258	0.987428	0.251719
RNAseq	Whole Blood	Day 7	gene5936 (RBM4)	-0.00976727	6.88478	-0.251952	0.801296	0.987428	-0.25167
RNAseq	Whole Blood	Day 7	gene84961 (FBXL20)	0.0175171	6.26939	0.251925	0.801313	0.987428	0.251648
RNAseq	Whole Blood	Day 7	gene285180 (RUFY4)	0.0609824	1.9066	0.251721	0.801474	0.987428	0.251441
RNAseq	Whole Blood	Day 7	gene53834 (FGFRL1)	-0.0245636	4.28693	-0.251526	0.801624	0.987428	-0.251246
RNAseq	Whole Blood	Day 7	gene285989 (ZNF789)	0.0279653	3.27703	0.251485	0.801652	0.987428	0.25121
RNAseq	Whole Blood	Day 7	gene57414 (RHBDD2)	-0.0143247	5.74263	-0.251475	0.801662	0.987428	-0.251197
RNAseq	Whole Blood	Day 7	gene22993 (HMGXB3)	-0.0146889	5.37578	-0.251441	0.801686	0.987428	-0.251165
RNAseq	Whole Blood	Day 7	gene9252 (RPS6KA5)	-0.0180049	5.26046	-0.25141	0.801714	0.987428	-0.25113
RNAseq	Whole Blood	Day 7	gene8530 (CST7)	0.030706	7.1355	0.251283	0.801811	0.987428	0.251004
RNAseq	Whole Blood	Day 7	gene8395 (PIP5K1B)	0.0269937	3.36592	0.251079	0.801969	0.987428	0.250799
RNAseq	Whole Blood	Day 7	gene79137 (RETREG2)	0.0117317	7.63627	0.250844	0.802151	0.987428	0.250564
RNAseq	Whole Blood	Day 7	gene10435 (CDC42EP2)	-0.0315867	5.96271	-0.25059	0.802346	0.987428	-0.250312
RNAseq	Whole Blood	Day 7	gene26038 (CHD5)	-0.0856389	-0.436408	-0.250508	0.802408	0.987428	-0.250231
RNAseq	Whole Blood	Day 7	gene6563 (SLC14A1)	-0.0403538	4.61893	-0.250413	0.802483	0.987428	-0.250134
RNAseq	Whole Blood	Day 7	gene389541 (LAMTOR4)	-0.0173083	6.86812	-0.250329	0.802548	0.987428	-0.250051
RNAseq	Whole Blood	Day 7	gene8812 (CCNK)	-0.0126925	6.74421	-0.250244	0.802612	0.987428	-0.249968
RNAseq	Whole Blood	Day 7	gene221294 (NT5DC1)	-0.0180376	4.25984	-0.250207	0.802642	0.987428	-0.249929
RNAseq	Whole Blood	Day 7	gene200035 (NUDT17)	0.0335097	2.29249	0.250042	0.802768	0.987428	0.249767
RNAseq	Whole Blood	Day 7	gene152137 (CCDC50)	0.0189468	4.96388	0.249851	0.802918	0.987428	0.249573
RNAseq	Whole Blood	Day 7	gene58477 (SRPRB)	-0.0184246	4.79646	-0.249826	0.802934	0.987428	-0.249552
RNAseq	Whole Blood	Day 7	gene51301 (GCNT4)	0.0312474	2.74772	0.249575	0.80313	0.987428	0.249298
RNAseq	Whole Blood	Day 7	gene28625 (TRBJ2-4)	0.0974325	-1.31592	0.249482	0.803205	0.987428	0.249201
RNAseq	Whole Blood	Day 7	gene7320 (UBE2B)	-0.0258965	6.44414	-0.249401	0.803266	0.987428	-0.249123
RNAseq	Whole Blood	Day 7	gene7694 (ZNF135)	0.0418229	1.43046	0.249275	0.803364	0.987428	0.248996
RNAseq	Whole Blood	Day 7	gene375690 (WASH5P)	-0.0400116	1.49587	-0.24901	0.803569	0.987428	-0.248731
RNAseq	Whole Blood	Day 7	gene4294 (MAP3K10)	0.0197744	4.42733	0.24895	0.803612	0.987428	0.248675
RNAseq	Whole Blood	Day 7	gene100533179 (UBE2F-SCLY)	0.0139637	5.5926	0.248846	0.803695	0.987428	0.248567
RNAseq	Whole Blood	Day 7	gene6709 (SPTAN1)	0.0138363	8.71078	0.248728	0.803784	0.987428	0.248453
RNAseq	Whole Blood	Day 7	gene338785 (KRT79)	0.101902	-1.58548	0.248599	0.803882	0.987428	0.248326
RNAseq	Whole Blood	Day 7	gene25780 (RASGRP3)	0.0270514	3.59929	0.248543	0.803928	0.987428	0.248266
RNAseq	Whole Blood	Day 7	gene2752 (GLUL)	0.0135302	9.43046	0.248278	0.804133	0.987428	0.248002
RNAseq	Whole Blood	Day 7	gene5927 (KDM5A)	0.0118791	7.55304	0.248248	0.804157	0.987428	0.24797
RNAseq	Whole Blood	Day 7	gene7001 (PRDX2)	0.0213856	6.0705	0.248223	0.804176	0.987428	0.247946
RNAseq	Whole Blood	Day 7	gene8543 (LMO4)	0.0146443	5.1653	0.248086	0.804282	0.987428	0.247809
RNAseq	Whole Blood	Day 7	gene54936 (ADPRHL2)	-0.0150285	5.22296	-0.248082	0.804288	0.987428	-0.247802
RNAseq	Whole Blood	Day 7	gene9050 (PSTPIP2)	-0.0384954	6.10355	-0.247859	0.804458	0.987428	-0.247582
RNAseq	Whole Blood	Day 7	gene92667 (MGME1)	-0.0176026	4.53517	-0.247854	0.804461	0.987428	-0.247578
RNAseq	Whole Blood	Day 7	gene9552 (SPAG7)	0.0145354	5.4348	0.247648	0.80462	0.987428	0.247372
RNAseq	Whole Blood	Day 7	gene2057 (EPOR)	0.0224543	4.15398	0.24764	0.804625	0.987428	0.247366
RNAseq	Whole Blood	Day 7	gene55754 (TMEM30A)	-0.0147115	6.94098	-0.247616	0.804644	0.987428	-0.247341
RNAseq	Whole Blood	Day 7	gene2237 (FEN1)	-0.0226223	3.62851	-0.247572	0.804677	0.987428	-0.247299
RNAseq	Whole Blood	Day 7	gene6744 (ITPRID2)	0.0132019	6.56143	0.247213	0.804955	0.987428	0.246939
RNAseq	Whole Blood	Day 7	gene283638 (CEP170B)	0.0331245	1.95216	0.247129	0.805022	0.987428	0.246853
RNAseq	Whole Blood	Day 7	gene9901 (SRGAP3)	0.0393202	1.93968	0.247121	0.805026	0.987428	0.246848
RNAseq	Whole Blood	Day 7	gene1052 (CEBPD)	-0.0352247	8.08882	-0.246978	0.805136	0.987428	-0.246706
RNAseq	Whole Blood	Day 7	gene175 (AGA)	-0.0188424	3.97629	-0.246673	0.805374	0.987428	-0.246398
RNAseq	Whole Blood	Day 7	gene8536 (CAMK1)	-0.027177	5.08298	-0.246538	0.805478	0.987428	-0.246263
RNAseq	Whole Blood	Day 7	gene9398 (CD101)	-0.0256922	5.13495	-0.246478	0.805526	0.987428	-0.246202
RNAseq	Whole Blood	Day 7	gene28802 (IGLV3-12)	0.0713883	-0.13961	0.246333	0.805638	0.987428	0.246057
RNAseq	Whole Blood	Day 7	gene54834 (GDAP2)	-0.0160848	4.96436	-0.246257	0.805693	0.987428	-0.245987
RNAseq	Whole Blood	Day 7	gene10912 (GADD45G)	0.0518949	0.950758	0.246137	0.80579	0.987428	0.245861
RNAseq	Whole Blood	Day 7	gene149013 (NBPF12)	-0.018425	4.94107	-0.246118	0.805802	0.987428	-0.245846
RNAseq	Whole Blood	Day 7	gene6443 (SGCB)	0.0313897	2.07591	0.245867	0.805999	0.987428	0.245591
RNAseq	Whole Blood	Day 7	gene4145 (MATK)	0.0261386	6.18157	0.245605	0.806201	0.987428	0.24533
RNAseq	Whole Blood	Day 7	gene100874253 (LINC00853)	0.061801	0.482858	0.245466	0.806307	0.987428	0.245193
RNAseq	Whole Blood	Day 7	gene2137 (EXTL3)	-0.0145953	6.72918	-0.245424	0.80634	0.987428	-0.245151
RNAseq	Whole Blood	Day 7	gene56929 (FEM1C)	0.0170505	4.83519	0.245314	0.806423	0.987428	0.245043
RNAseq	Whole Blood	Day 7	gene144100 (PLEKHA7)	0.037569	2.10444	0.245283	0.806448	0.987428	0.245011
RNAseq	Whole Blood	Day 7	gene145258 (GSC)	0.151055	-3.08838	0.245259	0.806463	0.987428	0.244992
RNAseq	Whole Blood	Day 7	gene23387 (SIK3)	-0.0136007	7.32153	-0.245248	0.806474	0.987428	-0.244977
RNAseq	Whole Blood	Day 7	gene6560 (SLC12A4)	-0.0163938	5.25881	-0.24516	0.806542	0.987428	-0.244889
RNAseq	Whole Blood	Day 1	gene85439 (STON2)	-0.0154723	3.97102	-0.10612	0.915578	0.98744	-0.106006
RNAseq	Whole Blood	Day 7	gene28673 (TRAV12-2)	-0.0303299	2.59206	-0.245009	0.806661	0.987452	-0.244736
RNAseq	Whole Blood	Day 28	gene197257 (LDHD)	-0.137816	1.01256	-0.709559	0.478676	0.987488	-0.708434
RNAseq	Whole Blood	Day 28	gene23589 (CARHSP1)	-0.0543327	5.43432	-0.709295	0.478829	0.987488	-0.708187
RNAseq	Whole Blood	Day 28	gene386758 (ZNF582-AS1)	0.143929	0.58787	0.709149	0.478929	0.987488	0.708026
RNAseq	Whole Blood	Day 28	gene84501 (SPIRE2)	-0.225657	-0.211269	-0.709103	0.47895	0.987488	-0.707993
RNAseq	Whole Blood	Day 28	gene2628 (GATM)	-0.128242	1.27311	-0.708849	0.479115	0.987488	-0.707726
RNAseq	Whole Blood	Day 28	gene79147 (FKRP)	0.0539724	4.37456	0.708661	0.47923	0.987488	0.707542
RNAseq	Whole Blood	Day 28	gene83933 (HDAC10)	0.0480615	6.17242	0.708405	0.479392	0.987488	0.707281
RNAseq	Whole Blood	Day 28	gene3128 (HLA-DRB6)	0.104714	2.51613	0.708401	0.479395	0.987488	0.707275
RNAseq	Whole Blood	Day 28	gene472 (ATM)	-0.0415574	8.52688	-0.70821	0.479507	0.987488	-0.707095
RNAseq	Whole Blood	Day 28	gene3501 (IGHG2)	0.259282	5.30933	0.708016	0.479636	0.987488	0.706888
RNAseq	Whole Blood	Day 28	gene338657 (CCDC84)	0.0639005	4.56392	0.707861	0.479725	0.987488	0.706745
RNAseq	Whole Blood	Day 28	gene100128905 (LINC01960)	-0.345018	-1.6933	-0.707821	0.479731	0.987488	-0.706736
RNAseq	Whole Blood	Day 28	gene9975 (NR1D2)	-0.0574861	5.16655	-0.707801	0.479761	0.987488	-0.706687
RNAseq	Whole Blood	Day 28	gene4731 (NDUFV3)	-0.0471353	4.76571	-0.707367	0.480029	0.987488	-0.706255
RNAseq	Whole Blood	Day 28	gene4650 (MYO9B)	0.0268788	9.49076	0.707205	0.480128	0.987488	0.706097
RNAseq	Whole Blood	Day 28	gene10261 (IGSF6)	-0.0465034	7.4413	-0.707135	0.480175	0.987488	-0.706021
RNAseq	Whole Blood	Day 28	gene7581 (ZNF33A)	-0.0439631	7.18482	-0.707135	0.480179	0.987488	-0.706015
RNAseq	Whole Blood	Day 28	gene124540 (MSI2)	0.0450716	5.62716	0.707111	0.480191	0.987488	0.705995
RNAseq	Whole Blood	Day 28	gene6470 (SHMT1)	0.0618567	3.58265	0.706954	0.480288	0.987488	0.70584
RNAseq	Whole Blood	Day 7	gene90649 (ZNF486)	0.0227123	3.95734	0.244792	0.806827	0.987535	0.244521
RNAseq	Whole Blood	Day 7	gene367 (AR)	0.069013	0.28867	0.244401	0.807127	0.987726	0.244133
RNAseq	Whole Blood	Day 7	gene51768 (TM7SF3)	-0.0143567	5.26417	-0.244301	0.807208	0.987726	-0.244029
RNAseq	Whole Blood	Day 7	gene10210 (TOPORS)	0.0139225	6.11353	0.244208	0.807279	0.987726	0.243938
RNAseq	Whole Blood	Day 7	gene2053 (EPHX2)	-0.0214352	4.2968	-0.243701	0.807673	0.987822	-0.243429
RNAseq	Whole Blood	Day 7	gene114984 (FLYWCH2)	0.0223845	3.58871	0.243249	0.808023	0.987822	0.242978
RNAseq	Whole Blood	Day 7	gene54997 (TESC)	0.0365142	6.72783	0.243025	0.808197	0.987822	0.242753
RNAseq	Whole Blood	Day 7	gene8567 (MADD)	-0.0106755	7.35822	-0.2429	0.808293	0.987822	-0.242629
RNAseq	Whole Blood	Day 7	gene116173 (CMTM5)	-0.0339322	3.24341	-0.242777	0.808389	0.987822	-0.242505
RNAseq	Whole Blood	Day 7	gene83696 (TRAPPC9)	-0.0128028	5.68757	-0.241834	0.809117	0.987822	-0.241566
RNAseq	Whole Blood	Day 7	gene5153 (PDE1B)	-0.0266618	3.3525	-0.241778	0.80916	0.987822	-0.24151
RNAseq	Whole Blood	Day 7	gene100132077 (LOC100132077)	-0.0656117	0.190155	-0.241729	0.809201	0.987822	-0.241457
RNAseq	Whole Blood	Day 7	gene64098 (PARVG)	-0.0111371	8.02245	-0.241537	0.809347	0.987822	-0.241268
RNAseq	Whole Blood	Day 7	gene3105 (HLA-A)	-0.0114348	10.016	-0.241537	0.809348	0.987822	-0.241267
RNAseq	Whole Blood	Day 7	gene5966 (REL)	-0.0217029	6.24008	-0.241519	0.809361	0.987822	-0.24125
RNAseq	Whole Blood	Day 7	gene5365 (PLXNB3)	0.0563386	1.18432	0.241507	0.809372	0.987822	0.241236
RNAseq	Whole Blood	Day 7	gene3067 (HDC)	0.0310486	4.09555	0.241276	0.809549	0.987822	0.241008
RNAseq	Whole Blood	Day 7	gene28937 (IGKV1-17)	-0.0900222	2.36064	-0.241091	0.809693	0.987822	-0.240822
RNAseq	Whole Blood	Day 7	gene1454 (CSNK1E)	0.0149733	5.36466	0.241084	0.809696	0.987822	0.240818
RNAseq	Whole Blood	Day 7	gene90485 (ZNF835)	0.0454691	1.17189	0.240972	0.809785	0.987822	0.240703
RNAseq	Whole Blood	Day 7	gene2539 (G6PD)	-0.0105973	7.93811	-0.240724	0.809976	0.987822	-0.240457
RNAseq	Whole Blood	Day 7	gene6733 (SRPK2)	0.0125954	6.9698	0.24053	0.810125	0.987822	0.240265
RNAseq	Whole Blood	Day 7	gene374470 (C12orf42)	0.0437549	1.25796	0.240284	0.810315	0.987822	0.24002
RNAseq	Whole Blood	Day 7	gene659 (BMPR2)	0.0171305	5.13476	0.240281	0.81032	0.987822	0.240014
RNAseq	Whole Blood	Day 7	gene55686 (MREG)	-0.0415327	1.49824	-0.240103	0.810455	0.987822	-0.239839
RNAseq	Whole Blood	Day 7	gene84148 (KAT8)	0.0104296	6.20089	0.239777	0.81071	0.987822	0.239511
RNAseq	Whole Blood	Day 7	gene100130992 (LOC100130992)	0.0618655	0.280334	0.239735	0.810744	0.987822	0.239466
RNAseq	Whole Blood	Day 7	gene3142 (HLX)	0.027254	5.92442	0.239467	0.810948	0.987822	0.239204
RNAseq	Whole Blood	Day 7	gene6470 (SHMT1)	0.0209282	3.58265	0.239423	0.810984	0.987822	0.239157
RNAseq	Whole Blood	Day 7	gene1810 (DR1)	0.0132123	6.11681	0.239282	0.811092	0.987822	0.239017
RNAseq	Whole Blood	Day 7	gene100996573 (NA)	0.0412694	2.50476	0.239236	0.811126	0.987822	0.238974
RNAseq	Whole Blood	Day 7	gene57602 (USP36)	0.0125291	6.36355	0.239002	0.811308	0.987822	0.238739
RNAseq	Whole Blood	Day 7	gene2040 (STOM)	-0.0193521	6.76132	-0.238867	0.811414	0.987822	-0.238602
RNAseq	Whole Blood	Day 7	gene2673 (GFPT1)	-0.0167885	4.52929	-0.238852	0.811424	0.987822	-0.23859
RNAseq	Whole Blood	Day 7	gene10049 (DNAJB6)	-0.0101271	6.97982	-0.238839	0.811437	0.987822	-0.238573
RNAseq	Whole Blood	Day 7	gene24144 (TFIP11)	-0.00987519	6.18492	-0.238611	0.811613	0.987822	-0.238345
RNAseq	Whole Blood	Day 7	gene122618 (PLD4)	-0.0287724	5.36127	-0.238543	0.811667	0.987822	-0.238276
RNAseq	Whole Blood	Day 7	gene1725 (DHPS)	-0.0116013	5.63305	-0.238473	0.81172	0.987822	-0.238208
RNAseq	Whole Blood	Day 7	gene79801 (SHCBP1)	0.054135	1.16412	0.238465	0.811722	0.987822	0.238205
RNAseq	Whole Blood	Day 7	gene2206 (MS4A2)	-0.0345799	3.07938	-0.238331	0.811829	0.987822	-0.238067
RNAseq	Whole Blood	Day 7	gene80254 (CEP63)	0.0124245	6.69071	0.238318	0.81184	0.987822	0.238053
RNAseq	Whole Blood	Day 7	gene3431 (SP110)	0.0166144	7.87806	0.238018	0.812071	0.987822	0.237755
RNAseq	Whole Blood	Day 7	gene1843 (DUSP1)	0.035781	8.04476	0.238008	0.812078	0.987822	0.237747
RNAseq	Whole Blood	Day 7	gene7318 (UBA7)	-0.0140816	7.43813	-0.237999	0.812087	0.987822	-0.237734
RNAseq	Whole Blood	Day 7	gene10553 (HTATIP2)	-0.0121592	5.57958	-0.23797	0.812109	0.987822	-0.237707
RNAseq	Whole Blood	Day 7	gene11151 (CORO1A)	0.0101082	10.7337	0.237319	0.812615	0.987822	0.237055
RNAseq	Whole Blood	Day 7	gene51399 (TRAPPC4)	-0.0154008	4.73424	-0.237301	0.812625	0.987822	-0.23704
RNAseq	Whole Blood	Day 7	gene5788 (PTPRC)	0.011803	11.083	0.237235	0.812678	0.987822	0.236973
RNAseq	Whole Blood	Day 7	gene3340 (NDST1)	-0.0196329	7.15725	-0.237212	0.812696	0.987822	-0.236949
RNAseq	Whole Blood	Day 7	gene923 (CD6)	0.0130947	7.79283	0.237121	0.812768	0.987822	0.236857
RNAseq	Whole Blood	Day 7	gene22858 (ICK)	-0.0160182	4.68898	-0.237029	0.812837	0.987822	-0.236767
RNAseq	Whole Blood	Day 7	gene58512 (DLGAP3)	-0.0440591	1.39551	-0.236986	0.812865	0.987822	-0.236731
RNAseq	Whole Blood	Day 7	gene11270 (NRM)	-0.0303315	2.06254	-0.236801	0.813013	0.987822	-0.236541
RNAseq	Whole Blood	Day 7	gene114792 (KLHL32)	-0.0641249	0.199347	-0.236615	0.813158	0.987822	-0.236354
RNAseq	Whole Blood	Day 7	gene121260 (SLC15A4)	0.0166358	6.6537	0.23659	0.813178	0.987822	0.236328
RNAseq	Whole Blood	Day 7	gene23299 (BICD2)	-0.010233	7.39839	-0.236544	0.813215	0.987822	-0.236281
RNAseq	Whole Blood	Day 7	gene64174 (DPEP2)	-0.0186928	8.16819	-0.236374	0.813346	0.987822	-0.236112
RNAseq	Whole Blood	Day 7	gene126917 (IFFO2)	0.014072	5.9564	0.236364	0.813351	0.987822	0.236105
RNAseq	Whole Blood	Day 7	gene83786 (FRMD8)	0.0106756	6.70314	0.236327	0.813383	0.987822	0.236064
RNAseq	Whole Blood	Day 7	gene55166 (CENPQ)	-0.0434853	1.32977	-0.23612	0.813539	0.987822	-0.235863
RNAseq	Whole Blood	Day 7	gene3134 (HLA-F)	-0.011545	8.19997	-0.235597	0.813949	0.987822	-0.235335
RNAseq	Whole Blood	Day 7	gene652968 (CASTOR1)	0.0275922	2.87955	0.235307	0.81417	0.987822	0.23505
RNAseq	Whole Blood	Day 7	gene606495 (CYB5RL)	-0.0365533	2.05423	-0.23518	0.814268	0.987822	-0.234924
RNAseq	Whole Blood	Day 7	gene643802 (LOC643802)	0.0321535	4.97357	0.235073	0.814353	0.987822	0.234814
RNAseq	Whole Blood	Day 7	gene646214 (LOC646214)	-0.078646	-0.699165	-0.234978	0.814429	0.987822	-0.234716
RNAseq	Whole Blood	Day 7	gene219738 (FAM241B)	-0.0454886	0.866304	-0.234811	0.814555	0.987822	-0.234553
RNAseq	Whole Blood	Day 7	gene50624 (CUZD1)	0.053308	0.562241	0.234343	0.81492	0.987822	0.234084
RNAseq	Whole Blood	Day 7	gene445347 (TARP)	-0.0250045	5.09298	-0.234067	0.815135	0.987822	-0.233807
RNAseq	Whole Blood	Day 7	gene84940 (CORO6)	0.0455357	1.31552	0.233589	0.815503	0.987822	0.233333
RNAseq	Whole Blood	Day 7	gene28420 (IGHV3-53)	-0.130106	-0.458411	-0.233491	0.815582	0.987822	-0.233231
RNAseq	Whole Blood	Day 7	gene28949 (IGKJ2)	0.0688531	3.86965	0.233286	0.815738	0.987822	0.233031
RNAseq	Whole Blood	Day 7	gene10460 (TACC3)	0.011062	7.79628	0.233147	0.815848	0.987822	0.232889
RNAseq	Whole Blood	Day 7	gene79713 (IGFLR1)	0.015417	5.94055	0.233139	0.815852	0.987822	0.232883
RNAseq	Whole Blood	Day 7	gene9895 (TECPR2)	0.0169216	7.41113	0.233066	0.81591	0.987822	0.232809
RNAseq	Whole Blood	Day 7	gene80313 (LRRC27)	0.0261743	2.62912	0.232915	0.816027	0.987822	0.232659
RNAseq	Whole Blood	Day 7	gene11333 (PDAP1)	-0.00981657	6.48908	-0.232735	0.816165	0.987822	-0.23248
RNAseq	Whole Blood	Day 7	gene84876 (ORAI1)	0.0144308	6.32216	0.232608	0.816266	0.987822	0.23235
RNAseq	Whole Blood	Day 7	gene2512 (FTL)	-0.0160839	12.2938	-0.232546	0.816316	0.987822	-0.232286
RNAseq	Whole Blood	Day 7	gene55827 (DCAF6)	0.0166494	6.05678	0.23229	0.816513	0.987822	0.232032
RNAseq	Whole Blood	Day 7	gene54331 (GNG2)	0.0208077	7.60824	0.232139	0.816627	0.987822	0.231885
RNAseq	Whole Blood	Day 7	gene2153 (F5)	-0.0230555	6.775	-0.231805	0.816889	0.987822	-0.231548
RNAseq	Whole Blood	Day 7	gene645212 (EIF3J-DT)	0.027444	3.09311	0.231757	0.816924	0.987822	0.231504
RNAseq	Whole Blood	Day 7	gene5166 (PDK4)	-0.0772643	4.73269	-0.231655	0.817008	0.987822	-0.231395
RNAseq	Whole Blood	Day 7	gene11326 (VSIG4)	0.0600971	1.33243	0.231598	0.817047	0.987822	0.231344
RNAseq	Whole Blood	Day 7	gene51678 (MPP6)	0.025009	2.78229	0.231405	0.817197	0.987822	0.231152
RNAseq	Whole Blood	Day 7	gene11079 (RER1)	-0.00939626	7.23264	-0.231199	0.81736	0.987822	-0.230942
RNAseq	Whole Blood	Day 7	gene1743 (DLST)	-0.00923255	6.43113	-0.231174	0.817376	0.987822	-0.230922
RNAseq	Whole Blood	Day 7	gene5155 (PDGFB)	0.0277348	2.64699	0.231159	0.81739	0.987822	0.230903
RNAseq	Whole Blood	Day 7	gene2868 (GRK4)	-0.0693472	-0.0157758	-0.231062	0.817464	0.987822	-0.230808
RNAseq	Whole Blood	Day 7	gene7760 (ZNF213)	-0.0166005	5.20712	-0.230822	0.817651	0.987822	-0.230568
RNAseq	Whole Blood	Day 7	gene2778 (GNAS)	0.0141256	10.2411	0.230767	0.817695	0.987822	0.230511
RNAseq	Whole Blood	Day 7	gene26959 (HBP1)	-0.0120603	6.85442	-0.230661	0.817776	0.987822	-0.230406
RNAseq	Whole Blood	Day 7	gene388387 (LINC00671)	-0.0588861	1.01277	-0.230318	0.818042	0.987822	-0.230064
RNAseq	Whole Blood	Day 7	gene388886 (LRRC75B)	-0.0768778	-0.385724	-0.230272	0.818076	0.987822	-0.23002
RNAseq	Whole Blood	Day 7	gene92070 (CTBP1-DT)	0.0185113	4.05831	0.230029	0.818266	0.987822	0.229776
RNAseq	Whole Blood	Day 7	gene54621 (VSIG10)	-0.044276	1.27681	-0.230011	0.818281	0.987822	-0.229757
RNAseq	Whole Blood	Day 7	gene101060684 (NBPF26)	0.0193354	5.077	0.229891	0.818375	0.987822	0.229636
RNAseq	Whole Blood	Day 7	gene9909 (DENND4B)	0.0103503	8.20831	0.229686	0.818533	0.987822	0.229432
RNAseq	Whole Blood	Day 7	gene10625 (IVNS1ABP)	0.0149411	7.67182	0.229592	0.818604	0.987822	0.22934
RNAseq	Whole Blood	Day 7	gene2526 (FUT4)	-0.0189254	4.34763	-0.229541	0.818645	0.987822	-0.229288
RNAseq	Whole Blood	Day 7	gene8508 (NIPSNAP1)	-0.0146357	5.01705	-0.229498	0.818678	0.987822	-0.229246
RNAseq	Whole Blood	Day 7	gene6526 (SLC5A3)	0.0175694	5.42126	0.229393	0.818759	0.987822	0.229141
RNAseq	Whole Blood	Day 7	gene164118 (TTC24)	-0.0258661	2.97587	-0.229394	0.818761	0.987822	-0.229138
RNAseq	Whole Blood	Day 7	gene55423 (SIRPG)	0.0180514	5.04977	0.229347	0.818797	0.987822	0.229093
RNAseq	Whole Blood	Day 7	gene1326 (MAP3K8)	0.0153115	5.4843	0.229187	0.818919	0.987822	0.228935
RNAseq	Whole Blood	Day 7	gene375260 (WASH2P)	0.0218417	3.67236	0.229147	0.818951	0.987822	0.228894
RNAseq	Whole Blood	Day 7	gene9918 (NCAPD2)	-0.0114913	6.62594	-0.229145	0.818953	0.987822	-0.228892
RNAseq	Whole Blood	Day 7	gene221476 (PI16)	0.025079	3.10524	0.229066	0.819015	0.987822	0.228812
RNAseq	Whole Blood	Day 7	gene5886 (RAD23A)	0.0168061	6.95845	0.229042	0.819034	0.987822	0.228787
RNAseq	Whole Blood	Day 7	gene2882 (GPX7)	0.0231051	2.94794	0.228999	0.819066	0.987822	0.228746
RNAseq	Whole Blood	Day 7	gene84239 (ATP13A4)	-0.0557462	0.469103	-0.228943	0.81911	0.987822	-0.22869
RNAseq	Whole Blood	Day 7	gene22984 (PDCD11)	-0.0122118	6.07864	-0.228885	0.819151	0.987822	-0.228637
RNAseq	Whole Blood	Day 7	gene153443 (SRFBP1)	-0.0252943	2.94967	-0.228873	0.819158	0.987822	-0.228628
RNAseq	Whole Blood	Day 7	gene63897 (HEATR6)	-0.0175051	4.30351	-0.228792	0.819226	0.987822	-0.22854
RNAseq	Whole Blood	Day 7	gene84720 (PIGO)	0.0151568	4.54599	0.228696	0.819299	0.987822	0.228446
RNAseq	Whole Blood	Day 7	gene9678 (PHF14)	-0.0156796	4.9422	-0.228304	0.819604	0.987822	-0.228055
RNAseq	Whole Blood	Day 7	gene90624 (LYRM7)	-0.0187854	4.35799	-0.227729	0.820051	0.987822	-0.227479
RNAseq	Whole Blood	Day 7	gene4007 (PRICKLE3)	0.0181846	4.04982	0.227563	0.820182	0.987822	0.227311
RNAseq	Whole Blood	Day 7	gene5473 (PPBP)	0.0264658	6.83413	0.22723	0.820442	0.987822	0.226977
RNAseq	Whole Blood	Day 7	gene6640 (SNTA1)	-0.0285612	2.30667	-0.227064	0.820568	0.987822	-0.226814
RNAseq	Whole Blood	Day 7	gene7311 (UBA52)	0.0197254	10.4537	0.227017	0.820606	0.987822	0.226766
RNAseq	Whole Blood	Day 7	gene100652781 (SNX29P1)	-0.0765253	-0.0265115	-0.226917	0.820682	0.987822	-0.226668
RNAseq	Whole Blood	Day 7	gene56113 (PCDHGA2)	0.0431173	1.1965	0.226897	0.820699	0.987822	0.226647
RNAseq	Whole Blood	Day 7	gene101926892 (LOC101926892)	-0.100322	-2.57254	-0.226751	0.820812	0.987822	-0.226501
RNAseq	Whole Blood	Day 7	gene4043 (LRPAP1)	-0.0104229	7.15253	-0.226426	0.821065	0.987822	-0.226175
RNAseq	Whole Blood	Day 7	gene105369195 (NA)	-0.0279759	3.07436	-0.226332	0.821138	0.987822	-0.226082
RNAseq	Whole Blood	Day 7	gene11278 (KLF12)	-0.0143736	6.16907	-0.225842	0.821518	0.987822	-0.225593
RNAseq	Whole Blood	Day 7	gene27065 (NSG1)	0.0215266	3.57832	0.225718	0.821615	0.987822	0.225468
RNAseq	Whole Blood	Day 7	gene28923 (IGKV2-24)	0.111873	1.91493	0.225219	0.821994	0.987822	0.224981
RNAseq	Whole Blood	Day 7	gene57194 (ATP10A)	0.0134343	5.34305	0.225014	0.822162	0.987822	0.224766
RNAseq	Whole Blood	Day 7	gene149076 (ZNF362)	-0.0147297	5.55425	-0.224877	0.822267	0.987822	-0.22463
RNAseq	Whole Blood	Day 7	gene57466 (SCAF4)	0.0101596	6.4394	0.224868	0.822273	0.987822	0.224623
RNAseq	Whole Blood	Day 7	gene55691 (FRMD4A)	0.038113	2.48996	0.224456	0.822597	0.987822	0.224206
RNAseq	Whole Blood	Day 7	gene728613 (LOC728613)	0.0317579	1.75014	0.224366	0.822662	0.987822	0.224122
RNAseq	Whole Blood	Day 7	gene2313 (FLI1)	0.00954326	8.58217	0.224349	0.822679	0.987822	0.224101
RNAseq	Whole Blood	Day 7	gene10863 (ADAM28)	0.0206935	4.88898	0.224329	0.822693	0.987822	0.224082
RNAseq	Whole Blood	Day 7	gene134637 (ADAT2)	0.0238712	3.74302	0.224296	0.82272	0.987822	0.224048
RNAseq	Whole Blood	Day 7	gene138948 (DBH-AS1)	-0.0330769	1.74524	-0.224206	0.82279	0.987822	-0.223959
RNAseq	Whole Blood	Day 7	gene23369 (PUM2)	0.00810671	7.68851	0.223926	0.823006	0.987822	0.223681
RNAseq	Whole Blood	Day 7	gene26031 (OSBPL3)	0.0145419	4.89593	0.223838	0.823075	0.987822	0.223592
RNAseq	Whole Blood	Day 7	gene27086 (FOXP1)	-0.0108743	7.08973	-0.223822	0.823087	0.987822	-0.223576
RNAseq	Whole Blood	Day 7	gene10520 (ZNF211)	0.0155429	4.74735	0.223794	0.823109	0.987822	0.223548
RNAseq	Whole Blood	Day 7	gene51172 (NAGPA)	-0.0167719	4.87888	-0.223584	0.823271	0.987822	-0.22334
RNAseq	Whole Blood	Day 7	gene22806 (IKZF3)	0.0104613	8.14633	0.223579	0.823277	0.987822	0.223332
RNAseq	Whole Blood	Day 7	gene84918 (LRP11)	0.0545786	0.488755	0.223474	0.823361	0.987822	0.223225
RNAseq	Whole Blood	Day 7	gene6814 (STXBP3)	0.012194	5.84041	0.223251	0.823532	0.987822	0.223004
RNAseq	Whole Blood	Day 7	gene10137 (RBM12)	-0.00938721	6.78409	-0.223206	0.823564	0.987822	-0.222964
RNAseq	Whole Blood	Day 7	gene4150 (MAZ)	0.0114814	7.76655	0.223074	0.823669	0.987822	0.222828
RNAseq	Whole Blood	Day 7	gene4357 (MPST)	-0.0198756	4.41737	-0.222998	0.823731	0.987822	-0.222749
RNAseq	Whole Blood	Day 7	gene9546 (APBA3)	0.0141834	5.17416	0.222988	0.823734	0.987822	0.222745
RNAseq	Whole Blood	Day 7	gene114885 (OSBPL11)	-0.0109504	6.51951	-0.222937	0.823777	0.987822	-0.22269
RNAseq	Whole Blood	Day 7	gene100506115 (SMIM25)	-0.019221	6.89345	-0.222822	0.823865	0.987822	-0.222577
RNAseq	Whole Blood	Day 7	gene56102 (PCDHGB3)	0.0395727	1.32003	0.222732	0.823935	0.987822	0.222486
RNAseq	Whole Blood	Day 7	gene57532 (NUFIP2)	-0.0118854	7.40977	-0.222623	0.824018	0.987822	-0.22238
RNAseq	Whole Blood	Day 7	gene1777 (DNASE2)	0.0137285	5.5375	0.2226	0.824038	0.987822	0.222354
RNAseq	Whole Blood	Day 7	gene55504 (TNFRSF19)	0.116998	-2.08791	0.222573	0.824052	0.987822	0.222337
RNAseq	Whole Blood	Day 7	gene221002 (RASGEF1A)	0.0254579	3.18936	0.222538	0.824086	0.987822	0.222293
RNAseq	Whole Blood	Day 7	gene22795 (NID2)	0.0860295	-0.81301	0.22235	0.824229	0.987822	0.222109
RNAseq	Whole Blood	Day 7	gene80022 (MYO15B)	-0.017433	7.88874	-0.222229	0.824326	0.987822	-0.221984
RNAseq	Whole Blood	Day 7	gene101928548 (LOC101928548)	0.0555821	0.83528	0.222157	0.82438	0.987822	0.221916
RNAseq	Whole Blood	Day 7	gene29841 (GRHL1)	-0.0453652	0.805142	-0.222027	0.824483	0.987822	-0.221782
RNAseq	Whole Blood	Day 7	gene84254 (CAMKK1)	-0.0310228	4.96456	-0.221964	0.824532	0.987822	-0.22172
RNAseq	Whole Blood	Day 7	gene84926 (SPRYD3)	-0.00901765	6.31752	-0.221779	0.824676	0.987822	-0.221535
RNAseq	Whole Blood	Day 7	gene5368 (PNOC)	0.0319966	2.11624	0.221703	0.824735	0.987822	0.221459
RNAseq	Whole Blood	Day 7	gene23514 (SPIDR)	0.015713	5.39751	0.221652	0.824774	0.987822	0.221409
RNAseq	Whole Blood	Day 7	gene221120 (ALKBH3)	0.0190211	3.70515	0.221648	0.824777	0.987822	0.221405
RNAseq	Whole Blood	Day 7	gene947 (CD34)	-0.0607009	0.197018	-0.22155	0.824853	0.987822	-0.221308
RNAseq	Whole Blood	Day 7	gene137682 (NDUFAF6)	-0.023576	2.70031	-0.221048	0.825242	0.987822	-0.220808
RNAseq	Whole Blood	Day 7	gene202309 (GAPT)	0.0259267	6.41452	0.220966	0.825308	0.987822	0.220724
RNAseq	Whole Blood	Day 7	gene84262 (PSMG3)	0.0209964	3.51035	0.220945	0.825324	0.987822	0.220703
RNAseq	Whole Blood	Day 7	gene5051 (PAFAH2)	-0.0132493	5.15798	-0.220912	0.825349	0.987822	-0.22067
RNAseq	Whole Blood	Day 7	gene4064 (CD180)	-0.02723	5.27298	-0.220595	0.825597	0.987822	-0.220352
RNAseq	Whole Blood	Day 7	gene2235 (FECH)	0.0342934	5.73753	0.220405	0.825746	0.987822	0.22016
RNAseq	Whole Blood	Day 7	gene5003 (SLC22A18AS)	0.104044	-1.60818	0.220248	0.825864	0.987822	0.220009
RNAseq	Whole Blood	Day 7	gene9652 (TTC37)	-0.0123431	5.99643	-0.220212	0.825893	0.987822	-0.219972
RNAseq	Whole Blood	Day 7	gene10681 (GNB5)	0.0166401	4.60094	0.220082	0.825995	0.987822	0.219841
RNAseq	Whole Blood	Day 7	gene5799 (PTPRN2)	0.026578	4.00717	0.220078	0.825999	0.987822	0.219836
RNAseq	Whole Blood	Day 7	gene57473 (ZNF512B)	-0.014063	4.91214	-0.220069	0.826005	0.987822	-0.219829
RNAseq	Whole Blood	Day 7	gene26047 (CNTNAP2)	-0.0872257	-1.49966	-0.219947	0.826102	0.987822	-0.219704
RNAseq	Whole Blood	Day 7	gene5585 (PKN1)	-0.00996302	8.28987	-0.219917	0.826124	0.987822	-0.219675
RNAseq	Whole Blood	Day 7	gene65080 (MRPL44)	-0.0144952	4.99453	-0.219864	0.826165	0.987822	-0.219623
RNAseq	Whole Blood	Day 7	gene81620 (CDT1)	0.0543616	0.967515	0.219673	0.826309	0.987822	0.219438
RNAseq	Whole Blood	Day 7	gene3551 (IKBKB)	0.0101188	7.19175	0.219311	0.826594	0.987822	0.219072
RNAseq	Whole Blood	Day 7	gene22974 (TPX2)	0.0487554	1.51012	0.219305	0.826597	0.987822	0.219068
RNAseq	Whole Blood	Day 7	gene79608 (RIC3)	-0.0303511	2.86135	-0.219206	0.82668	0.987822	-0.218962
RNAseq	Whole Blood	Day 7	gene26790 (SNORD58B)	-0.024078	3.03731	-0.218836	0.826964	0.987822	-0.218597
RNAseq	Whole Blood	Day 7	gene51763 (INPP5K)	0.0103139	6.47027	0.218635	0.827122	0.987822	0.218395
RNAseq	Whole Blood	Day 7	gene127262 (TPRG1L)	-0.0105936	6.62575	-0.218247	0.827424	0.987822	-0.218006
RNAseq	Whole Blood	Day 7	gene259197 (NCR3)	0.0289172	2.85205	0.218208	0.827455	0.987822	0.217967
RNAseq	Whole Blood	Day 7	gene23633 (KPNA6)	-0.0104794	6.66969	-0.217936	0.827662	0.987822	-0.217701
RNAseq	Whole Blood	Day 7	gene4067 (LYN)	-0.0114139	9.56774	-0.217851	0.827736	0.987822	-0.217606
RNAseq	Whole Blood	Day 7	gene170691 (ADAMTS17)	-0.0394467	1.28251	-0.217811	0.827762	0.987822	-0.217573
RNAseq	Whole Blood	Day 7	gene101060376 (TBC1D3L)	0.034237	1.08168	0.217777	0.827794	0.987822	0.217532
RNAseq	Whole Blood	Day 7	gene54825 (CDHR2)	-0.049505	0.411241	-0.217541	0.82797	0.987822	-0.217306
RNAseq	Whole Blood	Day 7	gene22884 (WDR37)	-0.00998826	6.31148	-0.217306	0.828154	0.987822	-0.217069
RNAseq	Whole Blood	Day 7	gene5500 (PPP1CB)	-0.0177621	7.30522	-0.217218	0.828223	0.987822	-0.216981
RNAseq	Whole Blood	Day 7	gene28982 (FLVCR1)	0.0230838	4.18847	0.217189	0.828246	0.987822	0.216951
RNAseq	Whole Blood	Day 7	gene9394 (HS6ST1)	0.0155879	4.81264	0.216787	0.82856	0.987822	0.216549
RNAseq	Whole Blood	Day 7	gene864 (RUNX3)	0.0164234	8.20764	0.216675	0.828646	0.987822	0.216438
RNAseq	Whole Blood	Day 7	gene6573 (SLC19A1)	0.0132116	6.85514	0.216549	0.828744	0.987822	0.216312
RNAseq	Whole Blood	Day 7	gene8764 (TNFRSF14)	0.0118835	6.74114	0.216339	0.828909	0.987822	0.216101
RNAseq	Whole Blood	Day 7	gene79703 (C11orf80)	0.0251792	2.98633	0.216235	0.828988	0.987822	0.216
RNAseq	Whole Blood	Day 7	gene81894 (SLC25A28)	-0.0164807	5.53348	-0.216148	0.829059	0.987822	-0.215908
RNAseq	Whole Blood	Day 7	gene7444 (VRK2)	-0.0231389	4.06603	-0.216021	0.829153	0.987822	-0.215788
RNAseq	Whole Blood	Day 7	gene7099 (TLR4)	0.0132166	7.92428	0.215965	0.8292	0.987822	0.215727
RNAseq	Whole Blood	Day 7	gene5530 (PPP3CA)	0.0130712	6.60252	0.215846	0.829293	0.987822	0.215609
RNAseq	Whole Blood	Day 7	gene80008 (TMEM156)	-0.0200247	3.77908	-0.21548	0.829578	0.987822	-0.215243
RNAseq	Whole Blood	Day 7	gene148823 (GCSAML)	0.0359953	1.72508	0.215232	0.82977	0.987822	0.214997
RNAseq	Whole Blood	Day 7	gene6279 (S100A8)	-0.0218961	9.99107	-0.215048	0.829913	0.987822	-0.214813
RNAseq	Whole Blood	Day 7	gene3280 (HES1)	-0.0519722	1.17379	-0.21489	0.830038	0.987822	-0.214653
RNAseq	Whole Blood	Day 7	gene102465436 (MIR6728)	0.038257	1.477	0.214603	0.830262	0.987822	0.214365
RNAseq	Whole Blood	Day 7	gene170463 (SSBP4)	0.015216	6.39896	0.214563	0.830291	0.987822	0.214329
RNAseq	Whole Blood	Day 7	gene8933 (RTL8C)	-0.0163699	4.64814	-0.214528	0.830318	0.987822	-0.214293
RNAseq	Whole Blood	Day 7	gene140606 (SELENOM)	0.0257109	2.83712	0.214367	0.830443	0.987822	0.214133
RNAseq	Whole Blood	Day 7	gene51282 (SCAND1)	-0.0172137	5.07014	-0.214315	0.830484	0.987822	-0.21408
RNAseq	Whole Blood	Day 7	gene137872 (ADHFE1)	-0.0256411	3.34551	-0.21407	0.830675	0.987822	-0.213836
RNAseq	Whole Blood	Day 7	gene23034 (SAMD4A)	-0.0489734	2.6617	-0.214024	0.830709	0.987822	-0.213793
RNAseq	Whole Blood	Day 7	gene9392 (TGFBRAP1)	-0.0123513	5.41148	-0.213971	0.83075	0.987822	-0.21374
RNAseq	Whole Blood	Day 7	gene1130 (LYST)	0.0121103	8.79245	0.213901	0.830808	0.987822	0.213665
RNAseq	Whole Blood	Day 7	gene100093631 (GTF2IP4)	0.016391	5.04557	0.213588	0.831051	0.987822	0.213354
RNAseq	Whole Blood	Day 7	gene4179 (CD46)	0.0147965	8.2435	0.213573	0.831061	0.987822	0.21334
RNAseq	Whole Blood	Day 7	gene55370 (PPP4R1L)	-0.0230312	3.3804	-0.2135	0.83112	0.987822	-0.213266
RNAseq	Whole Blood	Day 7	gene5991 (RFX3)	-0.0170301	4.04497	-0.213378	0.831216	0.987822	-0.213142
RNAseq	Whole Blood	Day 7	gene8851 (CDK5R1)	-0.0222043	4.51842	-0.21316	0.831385	0.987822	-0.212926
RNAseq	Whole Blood	Day 7	gene51097 (SCCPDH)	-0.0173202	3.69549	-0.212846	0.831629	0.987822	-0.212612
RNAseq	Whole Blood	Day 7	gene90678 (LRSAM1)	0.0134125	5.08359	0.212379	0.831992	0.987822	0.212147
RNAseq	Whole Blood	Day 7	gene115811 (IQCD)	0.0948111	-1.0383	0.212317	0.832045	0.987822	0.212079
RNAseq	Whole Blood	Day 7	gene85015 (USP45)	-0.0262186	2.43581	-0.2121	0.83221	0.987822	-0.211868
RNAseq	Whole Blood	Day 7	gene51552 (RAB14)	-0.0108751	6.81398	-0.212062	0.832238	0.987822	-0.211832
RNAseq	Whole Blood	Day 7	gene10174 (SORBS3)	-0.014079	5.54711	-0.211767	0.832471	0.987822	-0.211534
RNAseq	Whole Blood	Day 7	gene55287 (TMEM40)	-0.0279444	3.48822	-0.211546	0.832643	0.987822	-0.211314
RNAseq	Whole Blood	Day 7	gene53407 (STX18)	0.0134276	4.5546	0.211468	0.832701	0.987822	0.211239
RNAseq	Whole Blood	Day 7	gene28563 (TRBV24-1)	0.0558375	0.331582	0.211319	0.832819	0.987822	0.211087
RNAseq	Whole Blood	Day 7	gene26974 (ZNF285)	0.0399293	0.884807	0.210999	0.833067	0.987822	0.210769
RNAseq	Whole Blood	Day 7	gene26056 (RAB11FIP5)	-0.0196436	3.66943	-0.210973	0.83309	0.987822	-0.21074
RNAseq	Whole Blood	Day 7	gene646982 (LINC00598)	-0.0862805	-0.896877	-0.210938	0.833114	0.987822	-0.210709
RNAseq	Whole Blood	Day 7	gene8425 (LTBP4)	-0.0135859	5.77811	-0.210905	0.833143	0.987822	-0.210672
RNAseq	Whole Blood	Day 7	gene339201 (ASB16-AS1)	-0.0169577	4.34498	-0.210844	0.833188	0.987822	-0.210614
RNAseq	Whole Blood	Day 7	gene100288778 (WASH8P)	-0.0161474	4.43236	-0.210428	0.833514	0.987822	-0.210197
RNAseq	Whole Blood	Day 7	gene147686 (ZNF418)	0.0283615	2.30742	0.210414	0.833525	0.987822	0.210183
RNAseq	Whole Blood	Day 7	gene29097 (CNIH4)	-0.0183995	4.23877	-0.210403	0.833532	0.987822	-0.210174
RNAseq	Whole Blood	Day 7	gene5916 (RARG)	0.0153851	4.87644	0.210389	0.833544	0.987822	0.210159
RNAseq	Whole Blood	Day 7	gene9563 (H6PD)	0.0119379	7.14578	0.209828	0.833981	0.987822	0.209598
RNAseq	Whole Blood	Day 7	gene10057 (ABCC5)	0.0238793	5.80028	0.209777	0.834021	0.987822	0.209547
RNAseq	Whole Blood	Day 7	gene9172 (MYOM2)	-0.0397223	2.5984	-0.209741	0.83405	0.987822	-0.20951
RNAseq	Whole Blood	Day 7	gene4343 (MOV10)	-0.0248347	6.02147	-0.209726	0.834059	0.987822	-0.209499
RNAseq	Whole Blood	Day 7	gene57560 (IFT80)	0.0236037	3.61335	0.209659	0.83411	0.987822	0.209434
RNAseq	Whole Blood	Day 7	gene6625 (SNRNP70)	0.015587	8.19223	0.209647	0.834122	0.987822	0.209418
RNAseq	Whole Blood	Day 7	gene4090 (SMAD5)	0.0168099	4.25983	0.209168	0.834496	0.987822	0.208939
RNAseq	Whole Blood	Day 7	gene118924 (FRA10AC1)	-0.0222208	3.84134	-0.209057	0.834581	0.987822	-0.20883
RNAseq	Whole Blood	Day 7	gene143187 (VTI1A)	0.0105911	5.79236	0.209054	0.834583	0.987822	0.208828
RNAseq	Whole Blood	Day 7	gene5002 (SLC22A18)	-0.0170553	4.46567	-0.209054	0.834585	0.987822	-0.208825
RNAseq	Whole Blood	Day 7	gene3075 (CFH)	0.0244779	2.5275	0.208898	0.834707	0.987822	0.208669
RNAseq	Whole Blood	Day 7	gene723961 (INS-IGF2)	-0.0749856	-0.045647	-0.208856	0.83474	0.987822	-0.208627
RNAseq	Whole Blood	Day 7	gene100132288 (TEKT4P2)	-0.0365845	1.06148	-0.208747	0.834827	0.987822	-0.208515
RNAseq	Whole Blood	Day 7	gene54868 (TMEM104)	-0.0158715	5.41386	-0.208697	0.834862	0.987822	-0.20847
RNAseq	Whole Blood	Day 7	gene90637 (ZFAND2A)	0.0219382	3.21637	0.208553	0.834975	0.987822	0.208325
RNAseq	Whole Blood	Day 7	gene440400 (RNASEK)	-0.00830097	7.68475	-0.208406	0.83509	0.987822	-0.208178
RNAseq	Whole Blood	Day 7	gene11184 (MAP4K1)	0.0105975	6.84803	0.208403	0.835094	0.987822	0.208173
RNAseq	Whole Blood	Day 7	gene4173 (MCM4)	-0.0236872	3.76327	-0.208379	0.835109	0.987822	-0.208154
RNAseq	Whole Blood	Day 7	gene608 (TNFRSF17)	0.0716171	0.910406	0.208307	0.835162	0.987822	0.208086
RNAseq	Whole Blood	Day 7	gene6294 (SAFB)	-0.00953035	7.6962	-0.208072	0.835353	0.987822	-0.207841
RNAseq	Whole Blood	Day 7	gene348938 (NIPAL4)	-0.0734675	-0.70433	-0.208059	0.835361	0.987822	-0.20783
RNAseq	Whole Blood	Day 7	gene140032 (RPS4Y2)	0.0856209	-2.68551	0.208021	0.835379	0.987822	0.207807
RNAseq	Whole Blood	Day 7	gene29126 (CD274)	-0.0590308	3.43033	-0.207958	0.835438	0.987822	-0.207733
RNAseq	Whole Blood	Day 7	gene23240 (TMEM131L)	0.00827305	7.49997	0.2078	0.835562	0.987822	0.207573
RNAseq	Whole Blood	Day 7	gene441666 (LOC441666)	0.0938543	-1.57006	0.207794	0.835567	0.987822	0.207567
RNAseq	Whole Blood	Day 7	gene5290 (PIK3CA)	-0.0123652	5.70356	-0.207465	0.835824	0.987822	-0.207238
RNAseq	Whole Blood	Day 7	gene56114 (PCDHGA1)	0.0381368	1.23536	0.207361	0.835905	0.987822	0.207134
RNAseq	Whole Blood	Day 7	gene101055625 (OVCH1-AS1)	0.0538957	-0.221901	0.207163	0.836061	0.987822	0.206934
RNAseq	Whole Blood	Day 7	gene1198 (CLK3)	0.00816251	6.84459	0.207094	0.836113	0.987822	0.206868
RNAseq	Whole Blood	Day 7	gene22986 (SORCS3)	0.0521305	0.186464	0.206998	0.836191	0.987822	0.206769
RNAseq	Whole Blood	Day 7	gene147646 (C19orf84)	0.113487	-1.77945	0.206989	0.836193	0.987822	0.206766
RNAseq	Whole Blood	Day 7	gene57551 (TAOK1)	-0.0114912	6.99484	-0.206914	0.836254	0.987822	-0.206687
RNAseq	Whole Blood	Day 7	gene3916 (LAMP1)	-0.00795531	8.29144	-0.206737	0.836392	0.987822	-0.20651
RNAseq	Whole Blood	Day 7	gene101059918 (GOLGA8R)	-0.0473156	0.724583	-0.206717	0.836406	0.987822	-0.206492
RNAseq	Whole Blood	Day 7	gene6875 (TAF4B)	0.0226635	3.43184	0.20655	0.836537	0.987822	0.206325
RNAseq	Whole Blood	Day 7	gene23306 (NEMP1)	-0.0154861	4.42344	-0.206523	0.836556	0.987822	-0.206301
RNAseq	Whole Blood	Day 7	gene3714 (JAG2)	-0.0428499	0.922657	-0.206432	0.836628	0.987822	-0.206209
RNAseq	Whole Blood	Day 7	gene9975 (NR1D2)	-0.0166647	5.16655	-0.205973	0.836988	0.987822	-0.205748
RNAseq	Whole Blood	Day 7	gene23205 (ACSBG1)	0.0566023	-0.00494514	0.20584	0.837091	0.987822	0.205616
RNAseq	Whole Blood	Day 7	gene388931 (MFSD2B)	-0.0337135	2.86316	-0.205616	0.83727	0.987822	-0.205386
RNAseq	Whole Blood	Day 7	gene56112 (PCDHGA3)	0.0388332	1.19212	0.205519	0.837342	0.987822	0.205295
RNAseq	Whole Blood	Day 7	gene51643 (TMBIM4)	0.0136788	6.39787	0.205478	0.837374	0.987822	0.205254
RNAseq	Whole Blood	Day 7	gene22877 (MLXIP)	0.0103736	7.91409	0.205475	0.837376	0.987822	0.205251
RNAseq	Whole Blood	Day 7	gene147798 (TMC4)	-0.040225	0.880707	-0.205441	0.837403	0.987822	-0.205216
RNAseq	Whole Blood	Day 7	gene494470 (RNF165)	0.0398532	2.37319	0.205083	0.837684	0.987822	0.204856
RNAseq	Whole Blood	Day 7	gene284391 (ZNF844)	0.0272754	3.05224	0.204587	0.838069	0.987822	0.204365
RNAseq	Whole Blood	Day 7	gene100287029 (DDX11L10)	0.0287173	2.4828	0.204298	0.838296	0.987822	0.204073
RNAseq	Whole Blood	Day 7	gene9904 (RBM19)	0.0127942	5.5438	0.204238	0.83834	0.987822	0.204017
RNAseq	Whole Blood	Day 7	gene22890 (ZBTB1)	-0.0130843	6.08791	-0.204183	0.838383	0.987822	-0.203962
RNAseq	Whole Blood	Day 7	gene8216 (LZTR1)	-0.0127133	5.95263	-0.204141	0.838417	0.987822	-0.203919
RNAseq	Whole Blood	Day 7	gene23405 (DICER1)	0.0131952	7.65285	0.203909	0.838598	0.987822	0.203687
RNAseq	Whole Blood	Day 7	gene7297 (TYK2)	0.00974328	8.66345	0.203674	0.838782	0.987822	0.203452
RNAseq	Whole Blood	Day 7	gene5468 (PPARG)	-0.0952748	-1.48247	-0.203649	0.8388	0.987822	-0.203428
RNAseq	Whole Blood	Day 7	gene23424 (TDRD7)	0.0168074	5.10004	0.203522	0.8389	0.987822	0.203301
RNAseq	Whole Blood	Day 7	gene54979 (PLAAT2)	-0.111561	-1.54289	-0.203352	0.839029	0.987822	-0.203136
RNAseq	Whole Blood	Day 7	gene400360 (C15orf54)	0.0546087	0.744547	0.203245	0.839117	0.987822	0.203023
RNAseq	Whole Blood	Day 7	gene5527 (PPP2R5C)	0.00869312	7.64082	0.202966	0.839335	0.987822	0.202745
RNAseq	Whole Blood	Day 7	gene100137047 (JMJD7)	0.0176576	4.30982	0.202755	0.839498	0.987822	0.202536
RNAseq	Whole Blood	Day 7	gene54468 (MIOS)	0.0138912	4.60068	0.202695	0.839544	0.987822	0.202477
RNAseq	Whole Blood	Day 7	gene389692 (MAFA)	0.118894	-1.90466	0.202679	0.839556	0.987822	0.202462
RNAseq	Whole Blood	Day 7	gene23131 (GPATCH8)	0.0115678	7.02867	0.20265	0.839579	0.987822	0.202432
RNAseq	Whole Blood	Day 7	gene554223 (NA)	0.0507967	-2.29983	0.202531	0.839674	0.987822	0.20231
RNAseq	Whole Blood	Day 7	gene100505746 (ITGB2-AS1)	-0.0165133	6.64365	-0.202468	0.839724	0.987822	-0.202246
RNAseq	Whole Blood	Day 7	gene3840 (KPNA4)	-0.00890268	6.71586	-0.202388	0.839785	0.987822	-0.202169
RNAseq	Whole Blood	Day 7	gene79652 (TMEM204)	-0.0170727	5.46797	-0.202309	0.839849	0.987822	-0.202087
RNAseq	Whole Blood	Day 7	gene10818 (FRS2)	0.0151172	4.25746	0.202098	0.840013	0.987822	0.201877
RNAseq	Whole Blood	Day 7	gene27347 (STK39)	0.0135079	5.02674	0.202049	0.840051	0.987822	0.201829
RNAseq	Whole Blood	Day 7	gene24149 (ZNF318)	-0.0134222	6.05032	-0.202029	0.840066	0.987822	-0.201809
RNAseq	Whole Blood	Day 7	gene941 (CD80)	-0.0748551	-0.817592	-0.202003	0.840082	0.987822	-0.201789
RNAseq	Whole Blood	Day 7	gene10999 (SLC27A4)	0.0161533	4.4193	0.201895	0.84017	0.987822	0.201676
RNAseq	Whole Blood	Day 7	gene113444 (SMIM12)	0.00965046	5.20589	0.201725	0.840302	0.987822	0.201507
RNAseq	Whole Blood	Day 7	gene4363 (ABCC1)	0.0153126	5.81767	0.201539	0.840448	0.987822	0.201321
RNAseq	Whole Blood	Day 7	gene51218 (GLRX5)	0.0317018	6.27644	0.201305	0.840633	0.987822	0.201083
RNAseq	Whole Blood	Day 7	gene84245 (MRI1)	-0.0164286	5.03649	-0.2013	0.840636	0.987822	-0.20108
RNAseq	Whole Blood	Day 7	gene3958 (LGALS3)	0.0261191	6.88301	0.201281	0.840653	0.987822	0.201059
RNAseq	Whole Blood	Day 7	gene3653 (IPW)	0.029067	1.97559	0.201147	0.840755	0.987822	0.200928
RNAseq	Whole Blood	Day 7	gene858 (CAV2)	0.0587819	0.099645	0.201004	0.840869	0.987822	0.200783
RNAseq	Whole Blood	Day 7	gene7027 (TFDP1)	0.0159993	6.07793	0.200865	0.840976	0.987822	0.200646
RNAseq	Whole Blood	Day 7	gene6036 (RNASE2)	-0.0261911	4.59361	-0.200486	0.841273	0.987822	-0.200266
RNAseq	Whole Blood	Day 7	gene23145 (SSPO)	0.0313581	2.3976	0.200305	0.841413	0.987822	0.200086
RNAseq	Whole Blood	Day 7	gene4854 (NOTCH3)	-0.064306	0.00553573	-0.199996	0.841653	0.987822	-0.199779
RNAseq	Whole Blood	Day 7	gene7268 (TTC4)	-0.0136066	4.16577	-0.199905	0.841724	0.987822	-0.199689
RNAseq	Whole Blood	Day 7	gene100129387 (GABPB1-AS1)	-0.0208128	3.67969	-0.19986	0.84176	0.987822	-0.199642
RNAseq	Whole Blood	Day 7	gene23332 (CLASP1)	-0.00881451	6.39871	-0.199796	0.841809	0.987822	-0.199581
RNAseq	Whole Blood	Day 7	gene221079 (ARL5B)	0.0248729	3.57059	0.199563	0.841986	0.987822	0.199354
RNAseq	Whole Blood	Day 7	gene9673 (SLC25A44)	0.0105884	6.66181	0.199409	0.842111	0.987822	0.199194
RNAseq	Whole Blood	Day 7	gene64979 (MRPL36)	0.0196493	3.20705	0.199239	0.842244	0.987822	0.199023
RNAseq	Whole Blood	Day 7	gene25822 (DNAJB5)	0.0342467	2.3363	0.199131	0.84233	0.987822	0.198914
RNAseq	Whole Blood	Day 7	gene84939 (PWWP3A)	-0.014098	4.89463	-0.19906	0.842385	0.987822	-0.198843
RNAseq	Whole Blood	Day 7	gene93 (ACVR2B)	-0.0198978	3.53394	-0.199021	0.842416	0.987822	-0.198804
RNAseq	Whole Blood	Day 7	gene23013 (SPEN)	0.0110616	8.49217	0.198845	0.842553	0.987822	0.198629
RNAseq	Whole Blood	Day 7	gene407738 (TAFA1)	-0.0567112	0.0169499	-0.198565	0.842771	0.987822	-0.198351
RNAseq	Whole Blood	Day 7	gene3661 (IRF3)	0.0115276	7.04415	0.19856	0.842777	0.987822	0.198342
RNAseq	Whole Blood	Day 7	gene6734 (SRPRA)	-0.00668063	7.82806	-0.198512	0.842814	0.987822	-0.198295
RNAseq	Whole Blood	Day 7	gene5342 (PLGLB2)	0.0696617	-0.671282	0.198464	0.842851	0.987822	0.198248
RNAseq	Whole Blood	Day 7	gene160335 (TMTC2)	-0.0249008	3.24457	-0.198447	0.842866	0.987822	-0.198229
RNAseq	Whole Blood	Day 7	gene10152 (ABI2)	0.013587	4.43012	0.198357	0.842935	0.987822	0.198141
RNAseq	Whole Blood	Day 7	gene596 (BCL2)	-0.0178311	6.92265	-0.198274	0.842998	0.987822	-0.19806
RNAseq	Whole Blood	Day 7	gene2876 (GPX1)	0.0211249	8.61801	0.198092	0.843146	0.987822	0.197871
RNAseq	Whole Blood	Day 7	gene9742 (IFT140)	-0.0206058	3.22117	-0.19807	0.843157	0.987822	-0.197856
RNAseq	Whole Blood	Day 7	gene441108 (IRF1-AS1)	-0.022987	4.27741	-0.198014	0.843203	0.987822	-0.197799
RNAseq	Whole Blood	Day 7	gene8930 (MBD4)	0.0109656	6.07049	0.197601	0.843525	0.987822	0.197386
RNAseq	Whole Blood	Day 7	gene6398 (SECTM1)	-0.0263171	8.07004	-0.197523	0.843586	0.987822	-0.197309
RNAseq	Whole Blood	Day 7	gene9953 (HS3ST3B1)	-0.0156614	4.52611	-0.197431	0.843658	0.987822	-0.197216
RNAseq	Whole Blood	Day 7	gene1120 (CHKB)	0.0142266	6.68622	0.197426	0.843662	0.987822	0.197212
RNAseq	Whole Blood	Day 7	gene54532 (USP53)	0.0179656	4.08117	0.197399	0.843684	0.987822	0.197184
RNAseq	Whole Blood	Day 7	gene162394 (SLFN5)	0.0182504	7.00719	0.197312	0.843752	0.987822	0.197096
RNAseq	Whole Blood	Day 7	gene23379 (ICE1)	-0.0111768	6.29256	-0.197288	0.843767	0.987822	-0.197077
RNAseq	Whole Blood	Day 7	gene10418 (SPON1)	0.0388453	1.12294	0.196544	0.844352	0.987822	0.19633
RNAseq	Whole Blood	Day 7	gene100505761 (RPARP-AS1)	-0.0193549	3.48388	-0.196187	0.844629	0.987822	-0.195976
RNAseq	Whole Blood	Day 7	gene9828 (ARHGEF17)	-0.0411859	0.949247	-0.195992	0.844783	0.987822	-0.195779
RNAseq	Whole Blood	Day 7	gene51192 (CKLF)	0.0129699	6.26092	0.195892	0.844861	0.987822	0.195679
RNAseq	Whole Blood	Day 7	gene25961 (NUDT13)	-0.0400221	1.15507	-0.19579	0.844941	0.987822	-0.195577
RNAseq	Whole Blood	Day 7	gene619499 (SNORA27)	0.0823559	-1.18121	0.195747	0.844947	0.987822	0.19557
RNAseq	Whole Blood	Day 7	gene22889 (KHDC4)	0.0116129	5.93108	0.195742	0.844978	0.987822	0.19553
RNAseq	Whole Blood	Day 7	gene27134 (TJP3)	0.0255938	2.61439	0.19568	0.845027	0.987822	0.195468
RNAseq	Whole Blood	Day 7	gene26286 (ARFGAP3)	-0.0102498	5.72047	-0.195462	0.845199	0.987822	-0.195247
RNAseq	Whole Blood	Day 7	gene4172 (MCM3)	0.0106826	5.92586	0.195446	0.84521	0.987822	0.195234
RNAseq	Whole Blood	Day 7	gene56107 (PCDHGA9)	0.0359592	1.23518	0.195106	0.845477	0.987822	0.194893
RNAseq	Whole Blood	Day 7	gene63027 (SLC22A23)	-0.0203452	3.30191	-0.195078	0.845499	0.987822	-0.194864
RNAseq	Whole Blood	Day 7	gene51599 (LSR)	0.0177007	4.5914	0.195057	0.845515	0.987822	0.194844
RNAseq	Whole Blood	Day 7	gene253039 (CUTALP)	0.0139612	4.80446	0.194744	0.84576	0.987822	0.194531
RNAseq	Whole Blood	Day 7	gene129049 (SGSM1)	-0.0313334	1.83942	-0.194661	0.845823	0.987822	-0.194451
RNAseq	Whole Blood	Day 7	gene100529251 (CKLF-CMTM1)	0.0144773	6.04415	0.19458	0.845887	0.987822	0.19437
RNAseq	Whole Blood	Day 7	gene126792 (B3GALT6)	-0.0136253	4.57142	-0.194319	0.846092	0.987822	-0.194107
RNAseq	Whole Blood	Day 7	gene643837 (LINC01128)	-0.0169766	3.72565	-0.194184	0.846194	0.987822	-0.193977
RNAseq	Whole Blood	Day 7	gene7433 (VIPR1)	0.0148992	5.52959	0.193968	0.846367	0.987822	0.193756
RNAseq	Whole Blood	Day 7	gene23075 (SWAP70)	0.0128771	5.962	0.193943	0.846386	0.987822	0.193732
RNAseq	Whole Blood	Day 7	gene8837 (CFLAR)	0.00855232	9.61299	0.193897	0.846421	0.987822	0.193687
RNAseq	Whole Blood	Day 7	gene85378 (TUBGCP6)	0.0137492	6.99823	0.193866	0.846446	0.987822	0.193655
RNAseq	Whole Blood	Day 7	gene3594 (IL12RB1)	-0.0164315	5.87355	-0.193846	0.846462	0.987822	-0.193634
RNAseq	Whole Blood	Day 7	gene1593 (CYP27A1)	-0.0216074	6.06684	-0.193694	0.846581	0.987822	-0.193482
RNAseq	Whole Blood	Day 7	gene345778 (MTX3)	-0.018356	4.02731	-0.193679	0.846591	0.987822	-0.19347
RNAseq	Whole Blood	Day 7	gene6687 (SPG7)	-0.0113228	6.61332	-0.193631	0.846632	0.987822	-0.193418
RNAseq	Whole Blood	Day 7	gene4141 (MARS1)	0.00991332	7.22876	0.193408	0.846804	0.987822	0.193198
RNAseq	Whole Blood	Day 7	gene54014 (BRWD1)	0.0108578	6.28165	0.193375	0.846829	0.987822	0.193166
RNAseq	Whole Blood	Day 7	gene80305 (TRABD)	-0.0112968	7.32306	-0.193307	0.846882	0.987822	-0.193098
RNAseq	Whole Blood	Day 7	gene9091 (PIGQ)	0.013778	4.91635	0.193287	0.846898	0.987822	0.193078
RNAseq	Whole Blood	Day 7	gene10053 (AP1M2)	0.038767	1.1488	0.193221	0.846951	0.987822	0.19301
RNAseq	Whole Blood	Day 7	gene142 (PARP1)	-0.00955451	7.51538	-0.193092	0.84705	0.987822	-0.192884
RNAseq	Whole Blood	Day 7	gene3656 (IRAK2)	0.0181545	3.6195	0.193034	0.847098	0.987822	0.192823
RNAseq	Whole Blood	Day 7	gene55764 (IFT122)	0.0165897	3.87116	0.192894	0.847203	0.987822	0.192688
RNAseq	Whole Blood	Day 7	gene84179 (SLC49A3)	-0.0224159	4.01773	-0.192834	0.847253	0.987822	-0.192624
RNAseq	Whole Blood	Day 7	gene102465513 (MIR6852)	0.0145739	6.02493	0.192749	0.847324	0.987822	0.192534
RNAseq	Whole Blood	Day 7	gene4792 (NFKBIA)	-0.0183009	7.61855	-0.19274	0.847326	0.987822	-0.192532
RNAseq	Whole Blood	Day 7	gene83858 (ATAD3B)	-0.0162194	4.7521	-0.192729	0.847336	0.987822	-0.192518
RNAseq	Whole Blood	Day 7	gene93627 (TBCK)	0.0192142	3.62245	0.192703	0.847355	0.987822	0.192494
RNAseq	Whole Blood	Day 7	gene51100 (SH3GLB1)	-0.00871893	7.32833	-0.192633	0.847411	0.987822	-0.192423
RNAseq	Whole Blood	Day 7	gene729218 (LOC729218)	-0.0159598	4.95743	-0.192389	0.847602	0.987822	-0.192179
RNAseq	Whole Blood	Day 7	gene64779 (MTHFSD)	-0.0134303	4.26171	-0.192157	0.847782	0.987822	-0.191949
RNAseq	Whole Blood	Day 7	gene389634 (LINC00937)	0.0285263	3.2575	0.192126	0.847808	0.987822	0.191916
RNAseq	Whole Blood	Day 7	gene9957 (HS3ST1)	0.0476283	0.429982	0.192039	0.847876	0.987822	0.191829
RNAseq	Whole Blood	Day 7	gene2841 (GPR18)	0.0194803	3.77667	0.19195	0.847943	0.987822	0.191744
RNAseq	Whole Blood	Day 7	gene50810 (HDGFL3)	-0.0295543	1.37979	-0.191796	0.848064	0.987822	-0.191589
RNAseq	Whole Blood	Day 7	gene5879 (RAC1)	-0.00818822	7.73386	-0.191719	0.848127	0.987822	-0.191509
RNAseq	Whole Blood	Day 7	gene8243 (SMC1A)	-0.0113054	7.60136	-0.191375	0.848394	0.987822	-0.191169
RNAseq	Whole Blood	Day 7	gene8677 (STX10)	-0.0100476	6.81486	-0.191358	0.848409	0.987822	-0.191149
RNAseq	Whole Blood	Day 7	gene28606 (TRBV6-1)	0.0454698	0.67312	0.191296	0.848457	0.987822	0.191088
RNAseq	Whole Blood	Day 7	gene1267 (CNP)	0.0122489	5.91047	0.191169	0.848556	0.987822	0.190961
RNAseq	Whole Blood	Day 7	gene54916 (TMEM260)	0.0134008	4.59129	0.191143	0.848574	0.987822	0.190938
RNAseq	Whole Blood	Day 7	gene2288 (FKBP4)	-0.0209546	5.42375	-0.190942	0.848731	0.987822	-0.190738
RNAseq	Whole Blood	Day 7	gene100507458 (ZNF213-AS1)	-0.0253105	2.57849	-0.190807	0.848838	0.987822	-0.190601
RNAseq	Whole Blood	Day 7	gene10474 (TADA3)	-0.00693387	6.90708	-0.19069	0.848931	0.987822	-0.190483
RNAseq	Whole Blood	Day 7	gene6812 (STXBP1)	0.0304297	1.82101	0.190683	0.848937	0.987822	0.190475
RNAseq	Whole Blood	Day 7	gene4352 (MPL)	-0.0423695	1.18914	-0.190602	0.849	0.987822	-0.190395
RNAseq	Whole Blood	Day 7	gene89941 (RHOT2)	0.0107272	6.80957	0.190601	0.849002	0.987822	0.190393
RNAseq	Whole Blood	Day 7	gene6322 (SCML1)	-0.0263072	3.09146	-0.190557	0.849035	0.987822	-0.190349
RNAseq	Whole Blood	Day 7	gene102724159 (LOC102724159)	0.0199823	2.92018	0.190499	0.849085	0.987822	0.190286
RNAseq	Whole Blood	Day 7	gene57484 (RNF150)	-0.0806425	-3.02095	-0.190408	0.84915	0.987822	-0.190203
RNAseq	Whole Blood	Day 7	gene8864 (PER2)	0.0143811	4.54737	0.190392	0.849161	0.987822	0.190189
RNAseq	Whole Blood	Day 7	gene127435 (PODN)	0.0464136	0.673589	0.190295	0.84924	0.987822	0.190088
RNAseq	Whole Blood	Day 7	gene3047 (HBG1)	0.0710924	-0.608651	0.190294	0.84924	0.987822	0.190088
RNAseq	Whole Blood	Day 7	gene9100 (USP10)	-0.0104119	7.04899	-0.190044	0.849436	0.987822	-0.189838
RNAseq	Whole Blood	Day 7	gene90362 (FAM110B)	-0.0394171	1.12292	-0.189958	0.849504	0.987822	-0.189751
RNAseq	Whole Blood	Day 7	gene123879 (DCUN1D3)	0.0217093	2.70052	0.189682	0.849719	0.987822	0.189477
RNAseq	Whole Blood	Day 7	gene7094 (TLN1)	-0.00852729	11.0708	-0.18958	0.849801	0.987822	-0.189372
RNAseq	Whole Blood	Day 7	gene4914 (NTRK1)	0.04281	0.50851	0.189568	0.849807	0.987822	0.189365
RNAseq	Whole Blood	Day 7	gene100532736 (MICOS10-NBL1)	0.0167271	3.93488	0.189466	0.849888	0.987822	0.189261
RNAseq	Whole Blood	Day 7	gene23316 (CUX2)	0.0391414	1.69615	0.189461	0.849896	0.987822	0.189252
RNAseq	Whole Blood	Day 7	gene3159 (HMGA1)	0.0113458	7.01814	0.189319	0.850004	0.987822	0.189114
RNAseq	Whole Blood	Day 7	gene4128 (MAOA)	0.0872205	-1.53066	0.189144	0.850143	0.987822	0.188936
RNAseq	Whole Blood	Day 7	gene140 (ADORA3)	-0.0435109	2.44947	-0.188548	0.850608	0.987822	-0.188343
RNAseq	Whole Blood	Day 7	gene136332 (LRGUK)	-0.0610801	-0.75661	-0.188523	0.850629	0.987822	-0.188316
RNAseq	Whole Blood	Day 7	gene55125 (CEP192)	-0.011485	5.50257	-0.188473	0.850666	0.987822	-0.188269
RNAseq	Whole Blood	Day 7	gene26025 (PCDHGA12)	0.0339668	1.27888	0.188344	0.850767	0.987822	0.188139
RNAseq	Whole Blood	Day 7	gene29058 (TMEM230)	0.00886501	5.89495	0.188334	0.850775	0.987822	0.188129
RNAseq	Whole Blood	Day 7	gene55349 (CHDH)	-0.0838333	-1.27547	-0.188268	0.850825	0.987822	-0.188066
RNAseq	Whole Blood	Day 7	gene83871 (RAB34)	-0.0199578	3.69725	-0.188194	0.850884	0.987822	-0.18799
RNAseq	Whole Blood	Day 7	gene51195 (RAPGEFL1)	0.018226	3.87418	0.188174	0.850898	0.987822	0.187973
RNAseq	Whole Blood	Day 7	gene160 (AP2A1)	0.0101719	7.93962	0.188161	0.850914	0.987822	0.187953
RNAseq	Whole Blood	Day 7	gene1655 (DDX5)	-0.0105782	9.83749	-0.188016	0.851023	0.987822	-0.187813
RNAseq	Whole Blood	Day 7	gene9324 (HMGN3)	-0.0126137	5.23048	-0.187972	0.851056	0.987822	-0.187771
RNAseq	Whole Blood	Day 7	gene9230 (RAB11B)	-0.00952086	7.13221	-0.187929	0.851091	0.987822	-0.187727
RNAseq	Whole Blood	Day 7	gene100507602 (TRIM52-AS1)	-0.018595	3.32154	-0.187903	0.851113	0.987822	-0.187699
RNAseq	Whole Blood	Day 7	gene56681 (SAR1A)	-0.00921619	6.52574	-0.187742	0.851238	0.987822	-0.187539
RNAseq	Whole Blood	Day 7	gene28801 (IGLV3-13)	0.0577019	-0.733403	0.187304	0.851583	0.987822	0.187099
RNAseq	Whole Blood	Day 7	gene8239 (USP9X)	-0.00854035	7.84826	-0.187242	0.851631	0.987822	-0.187038
RNAseq	Whole Blood	Day 7	gene338596 (ST8SIA6)	0.0331659	2.20647	0.186908	0.85189	0.987822	0.186707
RNAseq	Whole Blood	Day 7	gene101927147 (NA)	0.0491621	0.433829	0.186637	0.852106	0.987822	0.186432
RNAseq	Whole Blood	Day 7	gene105371371 (LOC105371371)	-0.0450859	0.356127	-0.186538	0.85218	0.987822	-0.186338
RNAseq	Whole Blood	Day 7	gene133418 (EMB)	0.0157843	6.99654	0.186475	0.852231	0.987822	0.186273
RNAseq	Whole Blood	Day 7	gene81615 (TMEM163)	0.0640718	-0.569226	0.186458	0.852242	0.987822	0.186259
RNAseq	Whole Blood	Day 7	gene53635 (PTOV1)	0.0118516	6.18215	0.186354	0.852325	0.987822	0.186152
RNAseq	Whole Blood	Day 7	gene100874043 (TPRG1-AS1)	-0.092715	-1.01724	-0.186332	0.852343	0.987822	-0.18613
RNAseq	Whole Blood	Day 7	gene3703 (STT3A)	0.00986668	6.15069	0.186068	0.852549	0.987822	0.185867
RNAseq	Whole Blood	Day 7	gene785 (CACNB4)	0.0334874	1.83106	0.185951	0.852641	0.987822	0.185749
RNAseq	Whole Blood	Day 7	gene84727 (SPSB2)	-0.0176817	3.50609	-0.185827	0.852739	0.987822	-0.185625
RNAseq	Whole Blood	Day 7	gene114879 (OSBPL5)	0.0171772	6.05097	0.185782	0.852774	0.987822	0.18558
RNAseq	Whole Blood	Day 7	gene6468 (FBXW4)	-0.0117816	5.23288	-0.185752	0.852797	0.987822	-0.185551
RNAseq	Whole Blood	Day 7	gene25821 (MTO1)	0.0116445	4.87461	0.185635	0.852887	0.987822	0.185436
RNAseq	Whole Blood	Day 7	gene1305 (COL13A1)	-0.0489715	0.75495	-0.185632	0.852894	0.987822	-0.185428
RNAseq	Whole Blood	Day 7	gene51460 (SFMBT1)	-0.0125523	4.75366	-0.185226	0.853209	0.987822	-0.185026
RNAseq	Whole Blood	Day 7	gene6890 (TAP1)	-0.0218993	7.95496	-0.185047	0.853349	0.987822	-0.184846
RNAseq	Whole Blood	Day 7	gene101927412 (LINC01781)	0.0490345	0.147714	0.184892	0.85347	0.987822	0.184692
RNAseq	Whole Blood	Day 7	gene6541 (SLC7A1)	-0.0130231	5.27784	-0.184809	0.853536	0.987822	-0.184608
RNAseq	Whole Blood	Day 7	gene10006 (ABI1)	-0.00696428	6.90204	-0.184698	0.853624	0.987822	-0.184497
RNAseq	Whole Blood	Day 7	gene6222 (RPS18)	-0.0171729	9.54127	-0.184595	0.853703	0.987822	-0.184396
RNAseq	Whole Blood	Day 7	gene115361 (GBP4)	-0.0409408	6.97869	-0.183816	0.854314	0.987822	-0.183617
RNAseq	Whole Blood	Day 7	gene5912 (RAP2B)	-0.0102861	7.20485	-0.183809	0.854321	0.987822	-0.183608
RNAseq	Whole Blood	Day 7	gene64773 (PCED1A)	0.0149973	5.35836	0.183746	0.85437	0.987822	0.183545
RNAseq	Whole Blood	Day 7	gene105372267 (LINC01862)	-0.059063	-0.478673	-0.183653	0.854441	0.987822	-0.183455
RNAseq	Whole Blood	Day 7	gene200315 (APOBEC3A)	-0.0167886	7.13998	-0.183608	0.854478	0.987822	-0.183408
RNAseq	Whole Blood	Day 7	gene401612 (SLC25A53)	0.0205316	2.80764	0.183534	0.854537	0.987822	0.183333
RNAseq	Whole Blood	Day 7	gene100506930 (LINC00665)	-0.0390629	0.822764	-0.18322	0.85478	0.987822	-0.183022
RNAseq	Whole Blood	Day 7	gene115701 (ALPK2)	0.0788079	-1.40415	0.183215	0.854784	0.987822	0.183017
RNAseq	Whole Blood	Day 7	gene28518 (TRDV1)	-0.0347445	1.3894	-0.183214	0.854786	0.987822	-0.183016
RNAseq	Whole Blood	Day 7	gene80258 (EFHC2)	-0.025485	2.4579	-0.183102	0.85488	0.987822	-0.182896
RNAseq	Whole Blood	Day 7	gene346157 (ZNF391)	-0.0341428	1.08997	-0.182848	0.855073	0.987822	-0.18265
RNAseq	Whole Blood	Day 7	gene5861 (RAB1A)	0.00890761	6.60836	0.182734	0.855162	0.987822	0.182536
RNAseq	Whole Blood	Day 7	gene23635 (SSBP2)	0.0133333	4.58632	0.18247	0.855368	0.987822	0.182273
RNAseq	Whole Blood	Day 7	gene9945 (GFPT2)	0.0827601	-1.1681	0.182299	0.855503	0.987822	0.182101
RNAseq	Whole Blood	Day 7	gene100128782 (LINC00476)	-0.0175208	3.30478	-0.182297	0.855505	0.987822	-0.182099
RNAseq	Whole Blood	Day 7	gene84864 (RIOX2)	0.0138842	4.33623	0.182198	0.85558	0.987822	0.182003
RNAseq	Whole Blood	Day 7	gene83737 (ITCH)	0.00852296	6.85039	0.182167	0.855606	0.987822	0.181971
RNAseq	Whole Blood	Day 7	gene8228 (PNPLA4)	0.024398	2.30421	0.182094	0.855663	0.987822	0.181898
RNAseq	Whole Blood	Day 7	gene686 (BTD)	0.014221	3.92085	0.182026	0.855715	0.987822	0.181832
RNAseq	Whole Blood	Day 7	gene3309 (HSPA5)	-0.0104724	8.39792	-0.181905	0.855812	0.987822	-0.181708
RNAseq	Whole Blood	Day 7	gene65985 (AACS)	0.0145645	3.91296	0.181737	0.855943	0.987822	0.181541
RNAseq	Whole Blood	Day 7	gene51304 (ZDHHC3)	-0.00647875	6.36707	-0.181396	0.85621	0.987822	-0.1812
RNAseq	Whole Blood	Day 7	gene84634 (KISS1R)	0.0487468	0.34538	0.181271	0.856309	0.987822	0.181075
RNAseq	Whole Blood	Day 7	gene7791 (ZYX)	0.00908117	10.1284	0.181104	0.856441	0.987822	0.180907
RNAseq	Whole Blood	Day 7	gene8500 (PPFIA1)	0.010272	6.28803	0.180975	0.856542	0.987822	0.180778
RNAseq	Whole Blood	Day 7	gene7503 (XIST)	0.12317	2.50793	0.180881	0.856601	0.987822	0.180703
RNAseq	Whole Blood	Day 7	gene59352 (LGR6)	0.0284652	3.36188	0.180791	0.856685	0.987822	0.180596
RNAseq	Whole Blood	Day 7	gene10180 (RBM6)	-0.0118718	7.46202	-0.180777	0.856697	0.987822	-0.18058
RNAseq	Whole Blood	Day 7	gene2205 (FCER1A)	-0.0196147	5.3376	-0.180615	0.856824	0.987822	-0.180419
RNAseq	Whole Blood	Day 7	gene56829 (ZC3HAV1)	-0.0102889	7.77752	-0.180548	0.856876	0.987822	-0.180352
RNAseq	Whole Blood	Day 7	gene9619 (ABCG1)	-0.027409	6.03211	-0.180445	0.856956	0.987822	-0.18025
RNAseq	Whole Blood	Day 7	gene3811 (KIR3DL1)	0.0448556	1.14109	0.18011	0.857219	0.987822	0.179916
RNAseq	Whole Blood	Day 7	gene23607 (CD2AP)	0.0149121	4.85688	0.179842	0.857428	0.987822	0.179649
RNAseq	Whole Blood	Day 7	gene26009 (ZZZ3)	-0.0108962	5.17312	-0.179621	0.857599	0.987822	-0.179431
RNAseq	Whole Blood	Day 7	gene720 (C4A)	0.0510004	0.162592	0.179612	0.857611	0.987822	0.179416
RNAseq	Whole Blood	Day 7	gene28523 (TRDD3)	-0.0903293	-1.58235	-0.17939	0.857782	0.987822	-0.179198
RNAseq	Whole Blood	Day 7	gene30833 (NT5C)	0.0136975	4.68955	0.179392	0.857783	0.987822	0.179197
RNAseq	Whole Blood	Day 7	gene84548 (TMEM185A)	0.0144103	3.65181	0.179321	0.857837	0.987822	0.179129
RNAseq	Whole Blood	Day 7	gene5133 (PDCD1)	-0.0341934	1.02489	-0.179286	0.857865	0.987822	-0.179093
RNAseq	Whole Blood	Day 7	gene401541 (CENPP)	-0.0340016	0.862829	-0.179222	0.857915	0.987822	-0.179029
RNAseq	Whole Blood	Day 7	gene10336 (PCGF3)	-0.011561	6.21098	-0.178798	0.858249	0.987822	-0.178604
RNAseq	Whole Blood	Day 7	gene808 (CALM3)	-0.00699072	8.91656	-0.178372	0.858582	0.987822	-0.17818
RNAseq	Whole Blood	Day 7	gene54918 (CMTM6)	-0.0117586	8.17116	-0.178217	0.858705	0.987822	-0.178023
RNAseq	Whole Blood	Day 7	gene9261 (MAPKAPK2)	0.00828459	7.58882	0.178052	0.858834	0.987822	0.177859
RNAseq	Whole Blood	Day 7	gene153527 (ZMAT2)	-0.0104492	7.10574	-0.177961	0.858904	0.987822	-0.177769
RNAseq	Whole Blood	Day 7	gene50509 (COL5A3)	-0.0282046	2.92088	-0.177757	0.859067	0.987822	-0.177562
RNAseq	Whole Blood	Day 7	gene8418 (CMAHP)	0.0172065	3.63331	0.177661	0.859141	0.987822	0.177467
RNAseq	Whole Blood	Day 7	gene8874 (ARHGEF7)	-0.00873572	6.03964	-0.177644	0.859152	0.987822	-0.177454
RNAseq	Whole Blood	Day 7	gene55213 (RCBTB1)	-0.0111121	4.6121	-0.177282	0.859438	0.987822	-0.17709
RNAseq	Whole Blood	Day 7	gene10857 (PGRMC1)	-0.0149505	5.8579	-0.177282	0.859439	0.987822	-0.177089
RNAseq	Whole Blood	Day 7	gene81576 (CCDC130)	0.0117541	5.67045	0.177147	0.859547	0.987822	0.176951
RNAseq	Whole Blood	Day 7	gene605 (BCL7A)	0.0178657	3.58961	0.177142	0.859548	0.987822	0.17695
RNAseq	Whole Blood	Day 7	gene8509 (NDST2)	0.0102643	6.48404	0.176923	0.859718	0.987822	0.176733
RNAseq	Whole Blood	Day 7	gene55120 (FANCL)	0.0342187	1.39277	0.176885	0.859747	0.987822	0.176696
RNAseq	Whole Blood	Day 7	gene2475 (MTOR)	0.00984098	6.52966	0.176804	0.859811	0.987822	0.176615
RNAseq	Whole Blood	Day 7	gene733 (C8G)	-0.0667431	-1.03425	-0.176684	0.859902	0.987822	-0.176498
RNAseq	Whole Blood	Day 7	gene27436 (EML4)	0.00983989	7.05341	0.176636	0.859944	0.987822	0.176445
RNAseq	Whole Blood	Day 7	gene5226 (PGD)	0.0118477	8.65184	0.176572	0.859997	0.987822	0.176378
RNAseq	Whole Blood	Day 7	gene728927 (ZNF736)	0.0144978	4.41752	0.176394	0.860134	0.987822	0.176204
RNAseq	Whole Blood	Day 7	gene11276 (SYNRG)	0.013275	5.69938	0.176154	0.860321	0.987822	0.175965
RNAseq	Whole Blood	Day 7	gene6605 (SMARCE1)	-0.00760655	6.74942	-0.176058	0.860398	0.987822	-0.175868
RNAseq	Whole Blood	Day 7	gene1366 (CLDN7)	0.0421508	0.519459	0.175585	0.860766	0.987822	0.175399
RNAseq	Whole Blood	Day 7	gene7752 (ZNF200)	-0.0141778	4.77968	-0.175066	0.861176	0.987822	-0.174877
RNAseq	Whole Blood	Day 7	gene5828 (PEX2)	0.0120261	4.67502	0.17461	0.861534	0.987822	0.174422
RNAseq	Whole Blood	Day 7	gene113178 (SCAMP4)	-0.0093137	5.56753	-0.174604	0.861539	0.987822	-0.174415
RNAseq	Whole Blood	Day 7	gene311 (ANXA11)	0.0070964	8.99058	0.174551	0.86158	0.987822	0.174363
RNAseq	Whole Blood	Day 7	gene10677 (AVIL)	0.0212675	5.06151	0.17447	0.861644	0.987822	0.174281
RNAseq	Whole Blood	Day 7	gene8881 (CDC16)	-0.0112914	5.48251	-0.174419	0.861684	0.987822	-0.174231
RNAseq	Whole Blood	Day 7	gene121457 (IKBIP)	0.0195111	5.35442	0.174349	0.86174	0.987822	0.17416
RNAseq	Whole Blood	Day 7	gene7267 (TTC3)	0.00857806	7.32766	0.174341	0.861745	0.987822	0.174153
RNAseq	Whole Blood	Day 7	gene55363 (HEMGN)	-0.0272315	5.98777	-0.174313	0.861768	0.987822	-0.174124
RNAseq	Whole Blood	Day 7	gene25893 (TRIM58)	0.0323392	8.45486	0.174278	0.861796	0.987822	0.174088
RNAseq	Whole Blood	Day 7	gene165918 (RNF168)	0.00828974	5.78207	0.174072	0.861955	0.987822	0.173886
RNAseq	Whole Blood	Day 7	gene356 (FASLG)	-0.0250248	3.89733	-0.17405	0.861974	0.987822	-0.173862
RNAseq	Whole Blood	Day 7	gene59283 (CACNG8)	0.0316658	2.6599	0.17404	0.861983	0.987822	0.173851
RNAseq	Whole Blood	Day 7	gene3742 (KCNA6)	-0.0334293	1.09271	-0.173908	0.862085	0.987822	-0.173721
RNAseq	Whole Blood	Day 7	gene81890 (QTRT1)	-0.0137537	4.27877	-0.173881	0.862107	0.987822	-0.173692
RNAseq	Whole Blood	Day 7	gene22909 (FAN1)	-0.0198889	2.954	-0.17372	0.862231	0.987822	-0.173535
RNAseq	Whole Blood	Day 7	gene527 (ATP6V0C)	-0.0148433	8.80484	-0.17355	0.862368	0.987822	-0.173361
RNAseq	Whole Blood	Day 7	gene401303 (ZNF815P)	0.0146184	3.88178	0.173187	0.862652	0.987822	0.172999
RNAseq	Whole Blood	Day 7	gene100131733 (USP30-AS1)	-0.0267575	2.29845	-0.173166	0.862668	0.987822	-0.172978
RNAseq	Whole Blood	Day 7	gene10043 (TOM1)	0.00834141	6.65966	0.173067	0.862746	0.987822	0.17288
RNAseq	Whole Blood	Day 7	gene57653 (SUGT1P4-STRA6LP-CCDC180)	-0.0173483	3.25362	-0.173059	0.862751	0.987822	-0.172873
RNAseq	Whole Blood	Day 7	gene84898 (PLXDC2)	-0.00960129	7.19471	-0.17303	0.862776	0.987822	-0.172842
RNAseq	Whole Blood	Day 7	gene4684 (NCAM1)	0.026229	4.52873	0.172879	0.862894	0.987822	0.172692
RNAseq	Whole Blood	Day 7	gene11253 (MAN1B1)	-0.00897781	6.08611	-0.17264	0.863081	0.987822	-0.172454
RNAseq	Whole Blood	Day 7	gene3908 (LAMA2)	-0.0371721	0.911573	-0.172616	0.863101	0.987822	-0.172428
RNAseq	Whole Blood	Day 7	gene162966 (ZNF600)	0.0165322	4.64467	0.172522	0.863175	0.987822	0.172335
RNAseq	Whole Blood	Day 7	gene11118 (BTN3A2)	0.00991979	8.29776	0.171871	0.863686	0.987822	0.171684
RNAseq	Whole Blood	Day 7	gene92610 (TIFA)	-0.0199689	4.17385	-0.171849	0.863701	0.987822	-0.171665
RNAseq	Whole Blood	Day 7	gene9882 (TBC1D4)	-0.0136695	5.4276	-0.171807	0.863735	0.987822	-0.171622
RNAseq	Whole Blood	Day 7	gene11035 (RIPK3)	0.0111675	5.31811	0.171802	0.863739	0.987822	0.171617
RNAseq	Whole Blood	Day 7	gene158234 (TRMT10B)	-0.0160076	3.82321	-0.171682	0.863832	0.987822	-0.171498
RNAseq	Whole Blood	Day 7	gene9980 (DOP1B)	-0.0110295	6.05951	-0.17154	0.863944	0.987822	-0.171356
RNAseq	Whole Blood	Day 7	gene55847 (CISD1)	-0.0225132	2.32048	-0.171443	0.86402	0.987822	-0.171259
RNAseq	Whole Blood	Day 7	gene10778 (ZNF271P)	0.0122319	4.97799	0.171246	0.864175	0.987822	0.171062
RNAseq	Whole Blood	Day 7	gene5837 (PYGM)	-0.0169648	3.73753	-0.17114	0.864257	0.987822	-0.170957
RNAseq	Whole Blood	Day 7	gene219970 (GLYATL2)	-0.099658	-3.08969	-0.171132	0.864261	0.987822	-0.170953
RNAseq	Whole Blood	Day 7	gene1982 (EIF4G2)	-0.00594619	9.65471	-0.171068	0.864315	0.987822	-0.170883
RNAseq	Whole Blood	Day 7	gene23463 (ICMT)	0.0110502	5.25648	0.170835	0.864497	0.987822	0.170653
RNAseq	Whole Blood	Day 7	gene5425 (POLD2)	-0.0103907	4.98674	-0.170812	0.864516	0.987822	-0.170629
RNAseq	Whole Blood	Day 7	gene91612 (CHURC1)	-0.00890438	6.44872	-0.170728	0.864583	0.987822	-0.170543
RNAseq	Whole Blood	Day 7	gene55285 (RBM41)	-0.0178108	4.43052	-0.17058	0.864698	0.987822	-0.170398
RNAseq	Whole Blood	Day 7	gene100506915 (CHRM3-AS2)	-0.0263099	2.12635	-0.170502	0.864761	0.987822	-0.170316
RNAseq	Whole Blood	Day 7	gene283229 (CRACR2B)	0.0257506	2.23535	0.170438	0.864811	0.987822	0.170253
RNAseq	Whole Blood	Day 7	gene23092 (ARHGAP26)	-0.00866428	8.25091	-0.17023	0.864974	0.987822	-0.170046
RNAseq	Whole Blood	Day 7	gene51143 (DYNC1LI1)	0.00987062	5.98791	0.170025	0.865136	0.987822	0.16984
RNAseq	Whole Blood	Day 7	gene2264 (FGFR4)	0.0496918	-0.297258	0.169869	0.865256	0.987822	0.169688
RNAseq	Whole Blood	Day 7	gene55357 (TBC1D2)	0.0137373	5.54127	0.169802	0.865311	0.987822	0.169618
RNAseq	Whole Blood	Day 7	gene8717 (TRADD)	-0.0114165	5.88405	-0.169797	0.865313	0.987822	-0.169615
RNAseq	Whole Blood	Day 7	gene389792 (IER5L)	-0.0261802	3.68063	-0.169735	0.865363	0.987822	-0.169552
RNAseq	Whole Blood	Day 7	gene788 (SLC25A20)	-0.0269584	5.15815	-0.169505	0.865545	0.987822	-0.169321
RNAseq	Whole Blood	Day 7	gene128077 (LIX1L)	0.00940963	6.17072	0.169325	0.865683	0.987822	0.169145
RNAseq	Whole Blood	Day 7	gene322 (APBB1)	0.0110313	5.71327	0.168932	0.865994	0.987822	0.168749
RNAseq	Whole Blood	Day 7	gene581 (BAX)	-0.00923299	5.89699	-0.168845	0.866062	0.987822	-0.168663
RNAseq	Whole Blood	Day 7	gene4124 (MAN2A1)	0.0109427	5.93227	0.168736	0.866146	0.987822	0.168555
RNAseq	Whole Blood	Day 7	gene7158 (TP53BP1)	0.012644	5.44534	0.168683	0.866186	0.987822	0.168505
RNAseq	Whole Blood	Day 7	gene8914 (TIMELESS)	0.0154869	3.94605	0.168415	0.8664	0.987822	0.168233
RNAseq	Whole Blood	Day 7	gene648 (BMI1)	-0.0121688	4.9418	-0.168217	0.866553	0.987822	-0.168038
RNAseq	Whole Blood	Day 7	gene28707 (TRAJ48)	-0.0400203	0.521717	-0.167995	0.866728	0.987822	-0.167816
RNAseq	Whole Blood	Day 7	gene10734 (STAG3)	-0.0322883	1.35114	-0.167746	0.866927	0.987822	-0.167564
RNAseq	Whole Blood	Day 7	gene23033 (DOP1A)	-0.0124053	5.06059	-0.167577	0.867058	0.987822	-0.167397
RNAseq	Whole Blood	Day 7	gene2150 (F2RL1)	0.0142069	5.20878	0.167432	0.867173	0.987822	0.16725
RNAseq	Whole Blood	Day 7	gene79651 (RHBDF2)	-0.0181965	7.23935	-0.167394	0.8672	0.987822	-0.167216
RNAseq	Whole Blood	Day 7	gene199746 (U2AF1L4)	0.0126597	4.76979	0.167356	0.867232	0.987822	0.167176
RNAseq	Whole Blood	Day 7	gene1407 (CRY1)	-0.0129092	4.03542	-0.167287	0.867285	0.987822	-0.167108
RNAseq	Whole Blood	Day 7	gene2592 (GALT)	-0.0119172	5.41745	-0.167117	0.867418	0.987822	-0.166939
RNAseq	Whole Blood	Day 7	gene25793 (FBXO7)	0.022459	9.86813	0.167093	0.867439	0.987822	0.166912
RNAseq	Whole Blood	Day 7	gene55604 (CARMIL1)	-0.0190933	2.93526	-0.167048	0.867474	0.987822	-0.166867
RNAseq	Whole Blood	Day 7	gene23035 (PHLPP2)	-0.0152597	3.92273	-0.166844	0.867633	0.987822	-0.166666
RNAseq	Whole Blood	Day 7	gene11269 (DDX19B)	0.0109574	4.42729	0.166809	0.86766	0.987822	0.166631
RNAseq	Whole Blood	Day 7	gene140609 (NEK7)	0.0116556	6.05059	0.166691	0.867754	0.987822	0.166512
RNAseq	Whole Blood	Day 7	gene65258 (MPPE1)	-0.011556	6.70979	-0.166509	0.867898	0.987822	-0.16633
RNAseq	Whole Blood	Day 7	gene57176 (VARS2)	-0.0110531	4.3106	-0.166387	0.867994	0.987822	-0.166207
RNAseq	Whole Blood	Day 7	gene55020 (TTC38)	0.0189078	5.49097	0.16638	0.867999	0.987822	0.166201
RNAseq	Whole Blood	Day 7	gene55621 (TRMT1)	-0.010892	5.40103	-0.166271	0.868084	0.987822	-0.166093
RNAseq	Whole Blood	Day 7	gene11230 (PRAF2)	0.0108526	5.15642	0.166144	0.868184	0.987822	0.165966
RNAseq	Whole Blood	Day 7	gene55638 (SYBU)	-0.0699766	-1.09265	-0.165988	0.868305	0.987822	-0.165812
RNAseq	Whole Blood	Day 7	gene6019 (RLN2)	0.0420777	0.0936047	0.165922	0.868359	0.987822	0.165744
RNAseq	Whole Blood	Day 7	gene4301 (AFDN)	0.0152835	4.24727	0.165871	0.8684	0.987822	0.165691
RNAseq	Whole Blood	Day 7	gene102465689 (MIR7152)	0.067144	-0.962645	0.165786	0.868467	0.987822	0.165607
RNAseq	Whole Blood	Day 7	gene91523 (PCED1B)	0.0108536	6.41844	0.165504	0.868688	0.987822	0.165325
RNAseq	Whole Blood	Day 7	gene57333 (RCN3)	0.0157256	5.9453	0.16496	0.869116	0.987822	0.164782
RNAseq	Whole Blood	Day 7	gene28526 (TRDC)	-0.0213341	6.0592	-0.164848	0.869204	0.987822	-0.164669
RNAseq	Whole Blood	Day 7	gene54106 (TLR9)	-0.0151486	4.28517	-0.164775	0.869262	0.987822	-0.164596
RNAseq	Whole Blood	Day 7	gene51440 (HPCAL4)	0.022025	2.73478	0.164773	0.869262	0.987822	0.164596
RNAseq	Whole Blood	Day 7	gene155435 (RBM33)	0.00939273	7.51715	0.164756	0.869275	0.987822	0.16458
RNAseq	Whole Blood	Day 7	gene56109 (PCDHGA6)	-0.0287347	1.37329	-0.164699	0.869321	0.987822	-0.164521
RNAseq	Whole Blood	Day 7	gene348180 (CTU2)	0.0149162	3.28558	0.164673	0.869342	0.987822	0.164495
RNAseq	Whole Blood	Day 7	gene6891 (TAP2)	0.0182572	6.82019	0.164511	0.869469	0.987822	0.164333
RNAseq	Whole Blood	Day 7	gene58480 (RHOU)	0.0153433	4.5137	0.164467	0.869502	0.987822	0.164291
RNAseq	Whole Blood	Day 7	gene5573 (PRKAR1A)	-0.0074829	8.59909	-0.164414	0.869543	0.987822	-0.164238
RNAseq	Whole Blood	Day 7	gene51086 (TNNI3K)	0.0837901	-1.66023	0.164243	0.869681	0.987822	0.164064
RNAseq	Whole Blood	Day 7	gene55466 (DNAJA4)	0.0161438	4.80323	0.164165	0.869742	0.987822	0.163987
RNAseq	Whole Blood	Day 7	gene8558 (CDK10)	-0.0125651	5.79856	-0.164109	0.869784	0.987822	-0.163932
RNAseq	Whole Blood	Day 7	gene57053 (CHRNA10)	0.0246532	2.39267	0.164058	0.869823	0.987822	0.163883
RNAseq	Whole Blood	Day 7	gene10953 (TOMM34)	-0.0129528	3.66458	-0.164019	0.869856	0.987822	-0.163841
RNAseq	Whole Blood	Day 7	gene8772 (FADD)	0.0112641	5.27559	0.163968	0.869896	0.987822	0.163791
RNAseq	Whole Blood	Day 7	gene55619 (DOCK10)	-0.00983434	7.4952	-0.163927	0.869926	0.987822	-0.163752
RNAseq	Whole Blood	Day 7	gene2035 (EPB41)	0.0102826	9.22057	0.163807	0.870023	0.987822	0.16363
RNAseq	Whole Blood	Day 7	gene10960 (LMAN2)	0.00632384	7.59266	0.163779	0.870044	0.987822	0.163602
RNAseq	Whole Blood	Day 7	gene7296 (TXNRD1)	-0.00985096	6.84569	-0.163773	0.870049	0.987822	-0.163596
RNAseq	Whole Blood	Day 7	gene388969 (C2orf68)	0.00741348	6.4671	0.163681	0.870122	0.987822	0.163504
RNAseq	Whole Blood	Day 7	gene11214 (AKAP13)	0.0088984	9.49453	0.163635	0.870158	0.987822	0.163458
RNAseq	Whole Blood	Day 7	gene3620 (IDO1)	0.0588641	2.57312	0.163393	0.87035	0.987822	0.163214
RNAseq	Whole Blood	Day 7	gene84740 (AFAP1-AS1)	-0.0826757	-1.71814	-0.163216	0.870485	0.987822	-0.163042
RNAseq	Whole Blood	Day 7	gene7226 (TRPM2)	0.0172525	5.30912	0.163207	0.870493	0.987822	0.163032
RNAseq	Whole Blood	Day 7	gene149603 (RNF187)	0.0112418	6.87739	0.163151	0.870538	0.987822	0.162975
RNAseq	Whole Blood	Day 7	gene25870 (SUMF2)	0.00848894	6.50623	0.163032	0.870632	0.987822	0.162856
RNAseq	Whole Blood	Day 7	gene23247 (KIAA0556)	0.0107713	5.60747	0.163022	0.870638	0.987822	0.162848
RNAseq	Whole Blood	Day 7	gene64943 (NT5DC2)	0.0312132	2.09053	0.162801	0.870813	0.987822	0.162626
RNAseq	Whole Blood	Day 7	gene3398 (ID2)	-0.0131352	6.4532	-0.162604	0.870968	0.987822	-0.16243
RNAseq	Whole Blood	Day 7	gene9911 (TMCC2)	0.0228924	5.08682	0.162445	0.871095	0.987822	0.162268
RNAseq	Whole Blood	Day 7	gene29074 (MRPL18)	0.0116639	4.66983	0.162216	0.871272	0.987822	0.162042
RNAseq	Whole Blood	Day 7	gene5055 (SERPINB2)	-0.0400294	1.49754	-0.161612	0.871747	0.987822	-0.16144
RNAseq	Whole Blood	Day 7	gene54625 (PARP14)	-0.0272672	8.63591	-0.161528	0.871814	0.987822	-0.161355
RNAseq	Whole Blood	Day 7	gene271 (AMPD2)	-0.0101692	8.50251	-0.161512	0.871827	0.987822	-0.161338
RNAseq	Whole Blood	Day 7	gene79750 (ZNF385D)	0.0328653	0.781805	0.161431	0.871891	0.987822	0.161257
RNAseq	Whole Blood	Day 7	gene155370 (SBDSP1)	-0.01327	4.10918	-0.161289	0.872001	0.987822	-0.161117
RNAseq	Whole Blood	Day 7	gene8702 (B4GALT4)	-0.0132073	3.98733	-0.161239	0.872041	0.987822	-0.161066
RNAseq	Whole Blood	Day 7	gene26225 (ARL5A)	-0.0173147	4.32732	-0.161231	0.872046	0.987822	-0.16106
RNAseq	Whole Blood	Day 7	gene100505876 (CEBPZOS)	-0.0144122	4.44608	-0.161129	0.872127	0.987822	-0.160957
RNAseq	Whole Blood	Day 7	gene9647 (PPM1F)	-0.00816643	8.07943	-0.160963	0.87226	0.987822	-0.160789
RNAseq	Whole Blood	Day 7	gene122961 (ISCA2)	0.0144679	3.75661	0.160829	0.872363	0.987822	0.160658
RNAseq	Whole Blood	Day 7	gene54986 (ULK4)	-0.0192897	2.78157	-0.160798	0.872388	0.987822	-0.160626
RNAseq	Whole Blood	Day 7	gene26232 (FBXO2)	0.0236666	1.87226	0.160381	0.872716	0.987822	0.160209
RNAseq	Whole Blood	Day 7	gene79148 (MMP28)	-0.0497758	-0.458926	-0.160354	0.872738	0.987822	-0.160182
RNAseq	Whole Blood	Day 7	gene54617 (INO80)	0.00786967	6.28539	0.160325	0.87276	0.987822	0.160154
RNAseq	Whole Blood	Day 7	gene50944 (SHANK1)	0.0416014	0.397788	0.160288	0.872792	0.987822	0.160113
RNAseq	Whole Blood	Day 7	gene644050 (LINC01529)	0.0931115	-2.27642	0.160276	0.8728	0.987822	0.160103
RNAseq	Whole Blood	Day 7	gene9302 (SNORD26)	0.0525683	-0.796786	0.160025	0.872992	0.987822	0.159859
RNAseq	Whole Blood	Day 7	gene7957 (EPM2A)	0.0185776	2.62165	0.160019	0.872999	0.987822	0.15985
RNAseq	Whole Blood	Day 7	gene6811 (STX5)	-0.00704793	5.79239	-0.159957	0.87305	0.987822	-0.159786
RNAseq	Whole Blood	Day 7	gene85440 (DOCK7)	-0.0181308	2.92593	-0.159819	0.873159	0.987822	-0.159648
RNAseq	Whole Blood	Day 7	gene348174 (CLEC18A)	-0.037786	0.668172	-0.159725	0.873235	0.987822	-0.159551
RNAseq	Whole Blood	Day 7	gene388558 (ZNF808)	-0.0176635	3.74762	-0.159408	0.873481	0.987822	-0.159238
RNAseq	Whole Blood	Day 7	gene10254 (STAM2)	0.00867296	5.09939	0.159184	0.873659	0.987822	0.159013
RNAseq	Whole Blood	Day 7	gene2011 (MARK2)	0.00552802	7.95671	0.159173	0.873667	0.987822	0.159002
RNAseq	Whole Blood	Day 7	gene3048 (HBG2)	-0.0537395	-0.0187008	-0.159145	0.873689	0.987822	-0.158974
RNAseq	Whole Blood	Day 7	gene102465993 (MIR7847)	-0.0141991	8.06694	-0.1589	0.873881	0.987822	-0.158731
RNAseq	Whole Blood	Day 7	gene284697 (BTBD8)	-0.0603506	-1.07832	-0.15865	0.874079	0.987822	-0.158479
RNAseq	Whole Blood	Day 7	gene9159 (PCSK7)	-0.00761661	7.12863	-0.15865	0.874081	0.987822	-0.158477
RNAseq	Whole Blood	Day 7	gene7541 (ZBTB14)	0.0099053	4.89194	0.158587	0.874125	0.987822	0.158421
RNAseq	Whole Blood	Day 7	gene11320 (MGAT4A)	0.00837149	6.94515	0.158364	0.874304	0.987822	0.158194
RNAseq	Whole Blood	Day 7	gene5371 (PML)	0.0190135	6.95854	0.158142	0.874478	0.987822	0.157973
RNAseq	Whole Blood	Day 7	gene9475 (ROCK2)	0.00955143	5.5287	0.15804	0.87456	0.987822	0.157869
RNAseq	Whole Blood	Day 7	gene56477 (CCL28)	-0.0178596	2.85188	-0.157931	0.874645	0.987822	-0.157761
RNAseq	Whole Blood	Day 7	gene4747 (NEFL)	-0.0227996	1.99883	-0.157906	0.874666	0.987822	-0.157734
RNAseq	Whole Blood	Day 7	gene28943 (IGKV1-6)	-0.0524446	1.77635	-0.157831	0.874722	0.987822	-0.157663
RNAseq	Whole Blood	Day 7	gene375056 (MIA3)	-0.00718544	6.9722	-0.157809	0.874739	0.987822	-0.157642
RNAseq	Whole Blood	Day 7	gene147694 (ZNF548)	-0.0138591	4.44086	-0.157471	0.875006	0.987822	-0.157303
RNAseq	Whole Blood	Day 7	gene90233 (ZNF551)	-0.0149196	3.58052	-0.157393	0.875069	0.987822	-0.157223
RNAseq	Whole Blood	Day 7	gene2852 (GPER1)	-0.0487847	0.792415	-0.157384	0.875076	0.987822	-0.157215
RNAseq	Whole Blood	Day 7	gene23020 (SNRNP200)	0.00650901	8.60917	0.157176	0.87524	0.987822	0.157007
RNAseq	Whole Blood	Day 7	gene4927 (NUP88)	0.0096732	5.2601	0.157158	0.875253	0.987822	0.156989
RNAseq	Whole Blood	Day 7	gene89857 (KLHL6)	-0.0088753	6.47044	-0.157098	0.8753	0.987822	-0.15693
RNAseq	Whole Blood	Day 7	gene9796 (PHYHIP)	0.0566433	-4.26766	0.156988	0.875385	0.987822	0.156823
RNAseq	Whole Blood	Day 7	gene782 (CACNB1)	0.0140125	3.42813	0.156957	0.875411	0.987822	0.156789
RNAseq	Whole Blood	Day 7	gene144165 (PRICKLE1)	-0.0213711	2.43211	-0.156712	0.875605	0.987822	-0.156543
RNAseq	Whole Blood	Day 7	gene643355 (LINC01750)	0.0590935	-0.853469	0.156626	0.875676	0.987822	0.156453
RNAseq	Whole Blood	Day 7	gene901 (CCNG2)	0.0138905	6.23693	0.156431	0.875824	0.987822	0.156266
RNAseq	Whole Blood	Day 7	gene7697 (ZNF138)	-0.0234757	2.6266	-0.15639	0.875856	0.987822	-0.156225
RNAseq	Whole Blood	Day 7	gene9715 (FAM131B)	-0.0230885	2.26842	-0.156353	0.875887	0.987822	-0.156185
RNAseq	Whole Blood	Day 7	gene84632 (AFAP1L2)	-0.0219702	2.25271	-0.156314	0.875916	0.987822	-0.156148
RNAseq	Whole Blood	Day 7	gene100507419 (MMP25-AS1)	-0.0143686	5.10444	-0.156293	0.875934	0.987822	-0.156126
RNAseq	Whole Blood	Day 7	gene6602 (SMARCD1)	-0.00666826	6.13595	-0.156257	0.875961	0.987822	-0.156092
RNAseq	Whole Blood	Day 7	gene92714 (ARRDC1)	-0.00932708	6.5964	-0.156223	0.875989	0.987822	-0.156055
RNAseq	Whole Blood	Day 7	gene100288332 (NPIPA5)	-0.0584377	-0.619895	-0.156125	0.876068	0.987822	-0.155956
RNAseq	Whole Blood	Day 7	gene80024 (SLC8B1)	-0.00885933	6.32607	-0.156025	0.876146	0.987822	-0.155857
RNAseq	Whole Blood	Day 7	gene9203 (ZMYM3)	-0.0103631	5.44628	-0.156	0.876165	0.987822	-0.155833
RNAseq	Whole Blood	Day 7	gene80237 (ELL3)	0.0417086	0.487399	0.155885	0.876255	0.987822	0.155719
RNAseq	Whole Blood	Day 7	gene388115 (CCDC9B)	0.02053	2.9522	0.155862	0.876272	0.987822	0.155697
RNAseq	Whole Blood	Day 7	gene94104 (PAXBP1)	-0.0128762	4.67549	-0.15576	0.876352	0.987822	-0.155595
RNAseq	Whole Blood	Day 7	gene7125 (TNNC2)	-0.0373601	0.720532	-0.155685	0.876414	0.987822	-0.155517
RNAseq	Whole Blood	Day 7	gene2010 (EMD)	0.00897922	5.5058	0.155528	0.876534	0.987822	0.155364
RNAseq	Whole Blood	Day 7	gene200316 (APOBEC3F)	0.0132108	4.93168	0.155491	0.876566	0.987822	0.155324
RNAseq	Whole Blood	Day 7	gene1571 (CYP2E1)	0.0395649	0.327869	0.155464	0.876586	0.987822	0.155298
RNAseq	Whole Blood	Day 7	gene692205 (SNORD89)	0.0212527	3.22889	0.155427	0.876617	0.987822	0.15526
RNAseq	Whole Blood	Day 7	gene374454 (KRT77)	-0.065872	-3.85502	-0.155322	0.876698	0.987822	-0.155157
RNAseq	Whole Blood	Day 7	gene54929 (TMEM161A)	0.013996	3.61949	0.155311	0.876706	0.987822	0.155146
RNAseq	Whole Blood	Day 7	gene3953 (LEPR)	0.0155259	3.64612	0.155299	0.876717	0.987822	0.155132
RNAseq	Whole Blood	Day 7	gene84766 (CRACR2A)	0.017252	5.05578	0.155261	0.876747	0.987822	0.155094
RNAseq	Whole Blood	Day 7	gene283209 (PGM2L1)	0.0155856	3.85661	0.155259	0.876749	0.987822	0.155092
RNAseq	Whole Blood	Day 7	gene64083 (GOLPH3)	0.00704435	6.4158	0.155041	0.876921	0.987822	0.154874
RNAseq	Whole Blood	Day 7	gene3512 (JCHAIN)	0.0501557	5.75546	0.154937	0.877002	0.987822	0.154771
RNAseq	Whole Blood	Day 7	gene9898 (UBAP2L)	-0.00749588	7.73234	-0.154897	0.877031	0.987822	-0.154734
RNAseq	Whole Blood	Day 7	gene9827 (RGP1)	0.0121534	4.20272	0.154822	0.877091	0.987822	0.154658
RNAseq	Whole Blood	Day 7	gene151056 (PLB1)	0.0167829	5.49783	0.154762	0.87714	0.987822	0.154595
RNAseq	Whole Blood	Day 7	gene23621 (BACE1)	0.0175191	3.08804	0.154711	0.877182	0.987822	0.154542
RNAseq	Whole Blood	Day 7	gene123355 (LRRC28)	-0.0155197	3.10692	-0.15464	0.877234	0.987822	-0.154477
RNAseq	Whole Blood	Day 7	gene100130097 (KIF28P)	0.0221375	2.1587	0.154487	0.877357	0.987822	0.154321
RNAseq	Whole Blood	Day 7	gene2678 (GGT1)	0.0125393	4.44483	0.154391	0.877432	0.987822	0.154225
RNAseq	Whole Blood	Day 7	gene26578 (OSTF1)	0.0072594	7.51912	0.154265	0.877532	0.987822	0.154099
RNAseq	Whole Blood	Day 7	gene63035 (BCORL1)	0.0111185	5.72298	0.15368	0.87799	0.987822	0.153518
RNAseq	Whole Blood	Day 7	gene92799 (SHKBP1)	-0.00658522	8.7531	-0.153473	0.878156	0.987822	-0.153308
RNAseq	Whole Blood	Day 7	gene6478 (SIAH2)	0.0158873	6.54668	0.153373	0.878235	0.987822	0.153207
RNAseq	Whole Blood	Day 7	gene10737 (RFPL3S)	-0.056231	-0.621689	-0.15332	0.878278	0.987822	-0.153152
RNAseq	Whole Blood	Day 7	gene140710 (SOGA1)	0.0172474	4.16316	0.153309	0.878285	0.987822	0.153144
RNAseq	Whole Blood	Day 7	gene81606 (LBH)	0.00886914	8.18786	0.153189	0.87838	0.987822	0.153023
RNAseq	Whole Blood	Day 7	gene158405 (KIAA1958)	-0.0214072	2.53382	-0.152929	0.878581	0.987822	-0.152768
RNAseq	Whole Blood	Day 7	gene29117 (BRD7)	0.00698824	6.19998	0.152824	0.878667	0.987822	0.15266
RNAseq	Whole Blood	Day 7	gene285512 (FAM13A-AS1)	0.0148376	5.25312	0.152628	0.87882	0.987822	0.152466
RNAseq	Whole Blood	Day 7	gene1659 (DHX8)	-0.00636585	6.84636	-0.152553	0.87888	0.987822	-0.15239
RNAseq	Whole Blood	Day 7	gene388228 (SBK1)	0.0114895	5.92681	0.152483	0.878935	0.987822	0.152319
RNAseq	Whole Blood	Day 7	gene8233 (ZRSR2)	0.0105328	5.37186	0.152377	0.879019	0.987822	0.152213
RNAseq	Whole Blood	Day 7	gene27102 (EIF2AK1)	0.0127296	7.78165	0.152248	0.879122	0.987822	0.152082
RNAseq	Whole Blood	Day 7	gene599 (BCL2L2)	-0.0157394	3.593	-0.151973	0.879338	0.987822	-0.151808
RNAseq	Whole Blood	Day 7	gene150290 (DUSP18)	-0.0121151	4.39713	-0.151859	0.879427	0.987822	-0.151696
RNAseq	Whole Blood	Day 7	gene80832 (APOL4)	-0.0717074	0.697042	-0.151761	0.879503	0.987822	-0.151599
RNAseq	Whole Blood	Day 7	gene6487 (ST3GAL3)	-0.0136446	3.39238	-0.151677	0.87957	0.987822	-0.151515
RNAseq	Whole Blood	Day 7	gene23451 (SF3B1)	0.00794001	9.1347	0.151437	0.879758	0.987822	0.151276
RNAseq	Whole Blood	Day 7	gene11078 (TRIOBP)	-0.00765115	7.19299	-0.151094	0.880029	0.987822	-0.150932
RNAseq	Whole Blood	Day 7	gene6804 (STX1A)	-0.021104	2.1882	-0.151084	0.880037	0.987822	-0.150922
RNAseq	Whole Blood	Day 7	gene54788 (DNAJB12)	0.00541442	6.37244	0.150912	0.880172	0.987822	0.150751
RNAseq	Whole Blood	Day 7	gene8519 (IFITM1)	-0.0144518	9.09254	-0.15067	0.880363	0.987822	-0.150509
RNAseq	Whole Blood	Day 7	gene57680 (CHD8)	0.00651832	7.6628	0.150591	0.880423	0.987822	0.150433
RNAseq	Whole Blood	Day 7	gene79722 (ANKRD55)	-0.0197452	3.15964	-0.150568	0.880446	0.987822	-0.150404
RNAseq	Whole Blood	Day 7	gene1896 (EDA)	0.0294346	1.20933	0.150458	0.88053	0.987822	0.150297
RNAseq	Whole Blood	Day 7	gene2812 (GP1BB)	-0.0213602	6.66207	-0.150457	0.880532	0.987822	-0.150295
RNAseq	Whole Blood	Day 7	gene10223 (GPA33)	-0.0168761	3.72935	-0.150449	0.880537	0.987822	-0.150288
RNAseq	Whole Blood	Day 7	gene7593 (MZF1)	-0.0122362	4.89358	-0.150298	0.880656	0.987822	-0.150138
RNAseq	Whole Blood	Day 7	gene201163 (FLCN)	0.00896505	6.06398	0.150296	0.880658	0.987822	0.150135
RNAseq	Whole Blood	Day 7	gene28596 (TRBV7-2)	0.0216868	2.23097	0.150272	0.880678	0.987822	0.150109
RNAseq	Whole Blood	Day 7	gene902 (CCNH)	-0.0108684	4.44941	-0.150044	0.880855	0.987822	-0.149886
RNAseq	Whole Blood	Day 7	gene283120 (H19)	0.0746402	-1.05577	0.149985	0.880905	0.987822	0.149822
RNAseq	Whole Blood	Day 7	gene140901 (STK35)	0.00682081	6.08352	0.149944	0.880934	0.987822	0.149785
RNAseq	Whole Blood	Day 7	gene1990 (CELA1)	-0.049807	-0.536309	-0.149923	0.880951	0.987822	-0.149764
RNAseq	Whole Blood	Day 7	gene11076 (TPPP)	-0.0244393	2.1482	-0.149786	0.88106	0.987822	-0.149625
RNAseq	Whole Blood	Day 7	gene100506606 (LOC100506606)	-0.027337	1.59834	-0.1495	0.881286	0.987822	-0.14934
RNAseq	Whole Blood	Day 7	gene7169 (TPM2)	0.0156651	4.0973	0.149173	0.881544	0.987822	0.149012
RNAseq	Whole Blood	Day 7	gene989 (SEPTIN7)	-0.00608114	7.47902	-0.149164	0.881551	0.987822	-0.149003
RNAseq	Whole Blood	Day 7	gene1399 (CRKL)	0.00733247	7.16101	0.14915	0.881561	0.987822	0.14899
RNAseq	Whole Blood	Day 7	gene64764 (CREB3L2)	0.00950131	6.05772	0.149117	0.881588	0.987822	0.148956
RNAseq	Whole Blood	Day 7	gene56654 (NPDC1)	0.0202781	3.33507	0.148919	0.881744	0.987822	0.148758
RNAseq	Whole Blood	Day 7	gene50515 (CHST11)	0.00810689	7.90092	0.148475	0.882093	0.987822	0.148316
RNAseq	Whole Blood	Day 7	gene6695 (SPOCK1)	-0.0385941	0.30865	-0.148463	0.882104	0.987822	-0.148302
RNAseq	Whole Blood	Day 7	gene51201 (ZDHHC2)	0.0121532	5.02088	0.148436	0.882124	0.987822	0.148277
RNAseq	Whole Blood	Day 7	gene619383 (SCARNA9)	0.0318523	2.72971	0.148297	0.882232	0.987822	0.14814
RNAseq	Whole Blood	Day 7	gene126326 (GIPC3)	0.0186748	2.48564	0.148281	0.88225	0.987822	0.148118
RNAseq	Whole Blood	Day 7	gene23220 (DTX4)	0.0202054	4.32113	0.148208	0.882303	0.987822	0.14805
RNAseq	Whole Blood	Day 7	gene51517 (NCKIPSD)	-0.0114383	4.17551	-0.148205	0.882307	0.987822	-0.148046
RNAseq	Whole Blood	Day 7	gene3006 (H1-2)	0.0193145	4.15934	0.148143	0.882355	0.987822	0.147985
RNAseq	Whole Blood	Day 7	gene162989 (DEDD2)	0.00701568	7.21024	0.148092	0.882395	0.987822	0.147934
RNAseq	Whole Blood	Day 7	gene100631383 (FAM47E-STBD1)	-0.0198654	2.04786	-0.148084	0.882402	0.987822	-0.147925
RNAseq	Whole Blood	Day 7	gene3338 (DNAJC4)	-0.00875936	5.74419	-0.148072	0.882411	0.987822	-0.147914
RNAseq	Whole Blood	Day 7	gene29894 (CPSF1)	0.00825479	6.88096	0.147924	0.882528	0.987822	0.147765
RNAseq	Whole Blood	Day 7	gene11167 (FSTL1)	-0.0238802	2.34197	-0.147897	0.88255	0.987822	-0.147737
RNAseq	Whole Blood	Day 7	gene8819 (SAP30)	-0.0228774	3.01912	-0.147832	0.8826	0.987822	-0.147674
RNAseq	Whole Blood	Day 1	gene54823 (SWT1)	0.0109752	3.41031	0.105547	0.916032	0.987823	0.105434
RNAseq	Whole Blood	Day 7	gene101060691 (NUTM2B-AS1)	-0.011702	4.00707	-0.147677	0.882723	0.987832	-0.147518
RNAseq	Whole Blood	Day 7	gene1138 (CHRNA5)	-0.0726696	-1.54593	-0.147556	0.882818	0.987832	-0.147397
RNAseq	Whole Blood	Day 7	gene442582 (STAG3L2)	-0.0176573	3.18045	-0.147445	0.882905	0.987832	-0.147288
RNAseq	Whole Blood	Day 7	gene205564 (SENP5)	0.00777577	5.58446	0.147259	0.883051	0.987876	0.147103
RNAseq	Whole Blood	Day 7	gene80830 (APOL6)	-0.0222819	7.83933	-0.147145	0.883141	0.987876	-0.146988
RNAseq	Whole Blood	Day 7	gene55281 (TMEM140)	0.0128982	7.1267	0.146614	0.883561	0.987894	0.146457
RNAseq	Whole Blood	Day 7	gene728489 (DNLZ)	-0.0160701	3.35219	-0.146376	0.883748	0.987894	-0.14622
RNAseq	Whole Blood	Day 7	gene66035 (SLC2A11)	0.0210433	2.03582	0.146256	0.883842	0.987894	0.1461
RNAseq	Whole Blood	Day 7	gene57826 (RAP2C)	0.0089115	5.60433	0.146105	0.88396	0.987894	0.14595
RNAseq	Whole Blood	Day 7	gene64781 (CERK)	0.00652724	7.63781	0.145759	0.884235	0.987894	0.145603
RNAseq	Whole Blood	Day 7	gene23294 (ANKS1A)	-0.0092791	5.66714	-0.14574	0.884252	0.987894	-0.145582
RNAseq	Whole Blood	Day 7	gene7052 (TGM2)	-0.0327998	3.2109	-0.145727	0.884261	0.987894	-0.14557
RNAseq	Whole Blood	Day 7	gene340206 (TREML3P)	0.020289	2.55524	0.1457	0.884282	0.987894	0.145543
RNAseq	Whole Blood	Day 7	gene56882 (CDC42SE1)	0.00573704	9.73941	0.145625	0.884341	0.987894	0.145469
RNAseq	Whole Blood	Day 7	gene4436 (MSH2)	0.0106088	4.22808	0.145525	0.884418	0.987894	0.14537
RNAseq	Whole Blood	Day 7	gene261734 (NPHP4)	0.0136251	3.85065	0.145508	0.884432	0.987894	0.145353
RNAseq	Whole Blood	Day 7	gene9886 (RHOBTB1)	0.0226383	3.26041	0.145412	0.88451	0.987894	0.145255
RNAseq	Whole Blood	Day 7	gene100506119 (LINC01503)	0.0235175	2.05928	0.144906	0.884909	0.987894	0.14475
RNAseq	Whole Blood	Day 7	gene54149 (C21orf91)	0.0138856	4.5982	0.144883	0.884924	0.987894	0.14473
RNAseq	Whole Blood	Day 7	gene347746 (PWARSN)	-0.0321317	1.43971	-0.144804	0.884988	0.987894	-0.144649
RNAseq	Whole Blood	Day 7	gene6683 (SPAST)	0.00951201	5.00062	0.144717	0.885056	0.987894	0.144562
RNAseq	Whole Blood	Day 7	gene10666 (CD226)	0.0119515	5.24327	0.144681	0.885086	0.987894	0.144525
RNAseq	Whole Blood	Day 7	gene90529 (STPG1)	0.021542	1.66792	0.144661	0.885098	0.987894	0.144509
RNAseq	Whole Blood	Day 7	gene1269 (CNR2)	-0.0153575	3.85459	-0.144425	0.885287	0.987894	-0.14427
RNAseq	Whole Blood	Day 7	gene8444 (DYRK3)	-0.0379427	0.507444	-0.144275	0.885406	0.987894	-0.14412
RNAseq	Whole Blood	Day 7	gene9486 (CHST10)	0.020221	1.90776	0.14412	0.885527	0.987894	0.143967
RNAseq	Whole Blood	Day 7	gene10952 (SEC61B)	0.00943795	5.31362	0.143749	0.88582	0.987894	0.143596
RNAseq	Whole Blood	Day 7	gene55778 (ZNF839)	-0.0111407	4.61879	-0.143569	0.885963	0.987894	-0.143414
RNAseq	Whole Blood	Day 7	gene2063 (NR2F6)	-0.022032	2.11756	-0.143555	0.885973	0.987894	-0.143402
RNAseq	Whole Blood	Day 7	gene1521 (CTSW)	-0.0144322	7.39099	-0.143502	0.886015	0.987894	-0.143348
RNAseq	Whole Blood	Day 7	gene27246 (RNF115)	-0.00874142	4.6933	-0.143456	0.88605	0.987894	-0.143304
RNAseq	Whole Blood	Day 7	gene4222 (MEOX1)	0.0271048	1.26929	0.143341	0.886142	0.987894	0.143187
RNAseq	Whole Blood	Day 7	gene759 (CA1)	-0.0320946	4.86707	-0.143193	0.88626	0.987894	-0.143038
RNAseq	Whole Blood	Day 7	gene101928635 (NA)	-0.0657387	-1.17825	-0.143091	0.886339	0.987894	-0.142938
RNAseq	Whole Blood	Day 7	gene552889 (ATXN7L3B)	0.00732878	6.78014	0.143051	0.886369	0.987894	0.142901
RNAseq	Whole Blood	Day 7	gene146754 (DNAH2)	-0.0788007	-1.9941	-0.142982	0.886425	0.987894	-0.14283
RNAseq	Whole Blood	Day 7	gene8825 (LIN7A)	0.0110162	5.05442	0.142934	0.886464	0.987894	0.14278
RNAseq	Whole Blood	Day 7	gene79867 (TCTN2)	0.0164468	2.26598	0.142896	0.886494	0.987894	0.142742
RNAseq	Whole Blood	Day 7	gene100861412 (FSBP)	0.03159	0.915622	0.142722	0.886629	0.987894	0.142571
RNAseq	Whole Blood	Day 7	gene28636 (TRBD2)	-0.0727371	-2.97746	-0.142593	0.886732	0.987894	-0.14244
RNAseq	Whole Blood	Day 7	gene10320 (IKZF1)	0.00623451	8.95981	0.142179	0.887057	0.987894	0.142029
RNAseq	Whole Blood	Day 7	gene6867 (TACC1)	0.00680909	7.83001	0.14213	0.887096	0.987894	0.141979
RNAseq	Whole Blood	Day 7	gene4926 (NUMA1)	0.00624685	8.88872	0.142057	0.887155	0.987894	0.141905
RNAseq	Whole Blood	Day 7	gene10417 (SPON2)	0.0263419	6.5378	0.142045	0.887164	0.987894	0.141893
RNAseq	Whole Blood	Day 7	gene10531 (PITRM1)	-0.00692974	5.80239	-0.142035	0.887173	0.987894	-0.141883
RNAseq	Whole Blood	Day 7	gene5443 (POMC)	0.0275212	1.40947	0.142	0.887201	0.987894	0.141847
RNAseq	Whole Blood	Day 7	gene55260 (TMEM143)	0.0163591	2.95428	0.141594	0.887522	0.988118	0.141441
RNAseq	Whole Blood	Day 7	gene51747 (LUC7L3)	0.00998121	7.31118	0.141446	0.887638	0.988118	0.141294
RNAseq	Whole Blood	Day 7	gene338339 (CLEC4D)	-0.0177201	3.71511	-0.141369	0.887698	0.988118	-0.141218
RNAseq	Whole Blood	Day 1	gene11237 (RNF24)	-0.00744735	7.65312	-0.104956	0.916499	0.988165	-0.104845
RNAseq	Whole Blood	Day 1	gene101410538 (MMP24OS)	-0.00721556	6.14946	-0.104897	0.916546	0.988165	-0.104786
RNAseq	Whole Blood	Day 7	gene4193 (MDM2)	0.00928381	6.74597	0.141178	0.887849	0.988176	0.141027
RNAseq	Whole Blood	Day 7	gene196441 (ZFC3H1)	0.010256	6.55262	0.141045	0.887952	0.988181	0.140896
RNAseq	Whole Blood	Day 1	gene25825 (BACE2)	0.0134161	3.23707	0.104739	0.916671	0.988194	0.104628
RNAseq	Whole Blood	Day 7	gene100506776 (TRG-AS1)	-0.0111977	4.66976	-0.140896	0.888071	0.988203	-0.140745
RNAseq	Whole Blood	Day 7	gene3590 (IL11RA)	-0.0118358	5.14791	-0.140518	0.888369	0.988226	-0.140368
RNAseq	Whole Blood	Day 7	gene8835 (SOCS2)	0.0148979	3.28705	0.140375	0.888482	0.988226	0.140225
RNAseq	Whole Blood	Day 7	gene1294 (COL7A1)	0.0251831	1.83076	0.140326	0.88852	0.988226	0.140177
RNAseq	Whole Blood	Day 7	gene3376 (IARS1)	-0.00767596	5.86809	-0.140225	0.8886	0.988226	-0.140076
RNAseq	Whole Blood	Day 7	gene54977 (SLC25A38)	-0.00848702	5.40674	-0.140145	0.888663	0.988226	-0.139996
RNAseq	Whole Blood	Day 7	gene5728 (PTEN)	0.00965658	8.38202	0.140121	0.888683	0.988226	0.139971
RNAseq	Whole Blood	Day 1	gene5265 (SERPINA1)	-0.00571742	9.4482	-0.104515	0.916848	0.988278	-0.104404
RNAseq	Whole Blood	Day 1	gene7078 (TIMP3)	0.0571701	-1.83037	0.104389	0.916947	0.988278	0.10428
RNAseq	Whole Blood	Day 1	gene55640 (FLVCR2)	0.0142579	3.80884	0.103792	0.917422	0.988488	0.103682
RNAseq	Whole Blood	Day 1	gene11221 (DUSP10)	-0.0109125	3.23988	-0.103446	0.917697	0.988488	-0.103336
RNAseq	Whole Blood	Day 1	gene7084 (TK2)	-0.00630588	5.4146	-0.103231	0.917867	0.988488	-0.103121
RNAseq	Whole Blood	Day 1	gene57162 (PELI1)	-0.00760726	7.46521	-0.102971	0.918072	0.988488	-0.102863
RNAseq	Whole Blood	Day 1	gene8405 (SPOP)	-0.0044705	6.37932	-0.102866	0.918155	0.988488	-0.102758
RNAseq	Whole Blood	Day 1	gene656 (BMP8B)	0.0167941	1.90664	0.102818	0.918193	0.988488	0.10271
RNAseq	Whole Blood	Day 1	gene6301 (SARS1)	0.00413232	6.88601	0.1028	0.918208	0.988488	0.102691
RNAseq	Whole Blood	Day 1	gene64426 (SUDS3)	0.00408976	6.15937	0.102743	0.918253	0.988488	0.102634
RNAseq	Whole Blood	Day 1	gene8864 (PER2)	-0.00765493	4.54737	-0.102616	0.918353	0.988488	-0.102509
RNAseq	Whole Blood	Day 1	gene10053 (AP1M2)	0.019935	1.1488	0.102435	0.918498	0.988488	0.102326
RNAseq	Whole Blood	Day 1	gene94103 (ORMDL3)	0.00553853	6.43197	0.102339	0.918574	0.988488	0.10223
RNAseq	Whole Blood	Day 1	gene123103 (KLHL33)	0.0312667	-0.251353	0.102332	0.91858	0.988488	0.102223
RNAseq	Whole Blood	Day 1	gene100133161 (LINC01001)	0.0125582	4.31096	0.102308	0.918598	0.988488	0.1022
RNAseq	Whole Blood	Day 1	gene27086 (FOXP1)	-0.00494353	7.08973	-0.102232	0.918659	0.988488	-0.102124
RNAseq	Whole Blood	Day 1	gene257160 (RNF214)	-0.00710375	4.56351	-0.102004	0.91884	0.988488	-0.101895
RNAseq	Whole Blood	Day 1	gene3934 (LCN2)	0.0204387	3.87796	0.101835	0.918973	0.988488	0.101727
RNAseq	Whole Blood	Day 1	gene84223 (IQCG)	-0.0121823	2.69722	-0.101817	0.918989	0.988488	-0.101708
RNAseq	Whole Blood	Day 1	gene55226 (NAT10)	-0.00519061	6.0921	-0.101717	0.919067	0.988488	-0.10161
RNAseq	Whole Blood	Day 1	gene91544 (UBXN11)	-0.00823261	6.39989	-0.10154	0.919208	0.988488	-0.101431
RNAseq	Whole Blood	Day 1	gene822 (CAPG)	0.00770945	6.84344	0.10152	0.919223	0.988488	0.101412
RNAseq	Whole Blood	Day 1	gene166614 (DCLK2)	0.0381494	-0.677427	0.101455	0.919275	0.988488	0.101347
RNAseq	Whole Blood	Day 1	gene50 (ACO2)	-0.00490474	6.7388	-0.101407	0.919313	0.988488	-0.1013
RNAseq	Whole Blood	Day 1	gene4077 (NBR1)	-0.0030219	7.80918	-0.101198	0.919479	0.988509	-0.10109
RNAseq	Whole Blood	Day 1	gene81669 (CCNL2)	-0.0067397	7.35411	-0.101005	0.919632	0.988509	-0.100897
RNAseq	Whole Blood	Day 1	gene100134938 (UPK3BL1)	0.00942336	4.52782	0.100988	0.919645	0.988509	0.10088
RNAseq	Whole Blood	Day 1	gene79081 (LBHD1)	-0.00567302	5.14642	-0.100887	0.919727	0.988509	-0.100778
RNAseq	Whole Blood	Day 1	gene10521 (DDX17)	0.00534948	9.70737	0.100467	0.920057	0.98868	0.100362
RNAseq	Whole Blood	Day 1	gene10267 (RAMP1)	-0.0294988	0.279839	-0.100436	0.920083	0.98868	-0.100329
RNAseq	Whole Blood	Day 7	gene401474 (SAMD12)	-0.0215247	1.8246	-0.139382	0.889266	0.988707	-0.139233
RNAseq	Whole Blood	Day 7	gene84337 (ELOF1)	-0.010536	5.61054	-0.139323	0.889313	0.988707	-0.139174
RNAseq	Whole Blood	Day 1	gene5901 (RAN)	-0.00586716	6.82125	-0.100095	0.920352	0.988754	-0.0999897
RNAseq	Whole Blood	Day 1	gene9215 (LARGE1)	-0.0151128	1.98053	-0.0999925	0.920435	0.988754	-0.0998859
RNAseq	Whole Blood	Day 1	gene9720 (CCDC144A)	-0.0324914	-0.8977	-0.0999757	0.920448	0.988754	-0.0998688
RNAseq	Whole Blood	Day 28	gene10990 (LILRB5)	-0.236815	-0.645367	-0.705742	0.481034	0.988775	-0.704641
RNAseq	Whole Blood	Day 28	gene355 (FAS)	-0.0768081	5.68189	-0.705223	0.481355	0.988775	-0.704125
RNAseq	Whole Blood	Day 28	gene285286 (LINC00877)	-0.0793008	3.88161	-0.705192	0.481374	0.988775	-0.704094
RNAseq	Whole Blood	Day 28	gene6709 (SPTAN1)	0.0391837	8.71078	0.705106	0.48143	0.988775	0.704005
RNAseq	Whole Blood	Day 28	gene2731 (GLDC)	0.372613	-0.265385	0.704705	0.481692	0.988775	0.703584
RNAseq	Whole Blood	Day 28	gene11284 (PNKP)	0.0466076	5.92619	0.704515	0.481795	0.988775	0.703419
RNAseq	Whole Blood	Day 28	gene102724428 (SIK1B)	-0.151608	1.02341	-0.70421	0.481993	0.988775	-0.703101
RNAseq	Whole Blood	Day 28	gene10594 (PRPF8)	0.0389611	8.62102	0.704154	0.482018	0.988775	0.70306
RNAseq	Whole Blood	Day 28	gene359948 (IRF2BP2)	0.0378198	7.28963	0.704154	0.482022	0.988775	0.703054
RNAseq	Whole Blood	Day 28	gene440584 (SLC2A1-AS1)	-0.237204	-0.495171	-0.703679	0.482312	0.988775	-0.702589
RNAseq	Whole Blood	Day 28	gene6749 (SSRP1)	0.0334872	6.70171	0.70351	0.482416	0.988775	0.702422
RNAseq	Whole Blood	Day 28	gene54438 (GFOD1)	0.0780542	4.89568	0.703487	0.482438	0.988775	0.702386
RNAseq	Whole Blood	Day 28	gene2592 (GALT)	-0.0503969	5.41745	-0.703427	0.482469	0.988775	-0.702337
RNAseq	Whole Blood	Day 28	gene5351 (PLOD1)	0.0536902	6.28732	0.703243	0.482592	0.988775	0.702141
RNAseq	Whole Blood	Day 28	gene54507 (ADAMTSL4)	0.0600023	6.13758	0.703142	0.482655	0.988775	0.702039
RNAseq	Whole Blood	Day 28	gene80219 (COQ10B)	-0.0513624	4.82006	-0.702582	0.483	0.988775	-0.701485
RNAseq	Whole Blood	Day 28	gene54539 (NDUFB11)	-0.0440931	5.28418	-0.702506	0.483051	0.988775	-0.701404
RNAseq	Whole Blood	Day 28	gene84899 (TMTC4)	0.0751393	2.93362	0.702329	0.483157	0.988775	0.701235
RNAseq	Whole Blood	Day 28	gene2900 (GRIK4)	-0.177853	0.0593684	-0.702252	0.483212	0.988775	-0.701145
RNAseq	Whole Blood	Day 28	gene4644 (MYO5A)	0.0399555	6.97065	0.702229	0.483218	0.988775	0.701136
RNAseq	Whole Blood	Day 28	gene4684 (NCAM1)	0.104826	4.52873	0.70172	0.483543	0.988775	0.700615
RNAseq	Whole Blood	Day 28	gene55723 (ASF1B)	-0.0751028	4.39032	-0.701591	0.483613	0.988775	-0.700504
RNAseq	Whole Blood	Day 28	gene3930 (LBR)	-0.049581	7.73378	-0.701359	0.483759	0.988775	-0.70027
RNAseq	Whole Blood	Day 28	gene116987 (AGAP1)	-0.0886772	3.62763	-0.701294	0.483807	0.988775	-0.700193
RNAseq	Whole Blood	Day 28	gene445372 (TRIM6-TRIM34)	-0.0495126	4.74166	-0.701197	0.483859	0.988775	-0.700109
RNAseq	Whole Blood	Day 28	gene100526836 (BLOC1S5-TXNDC5)	0.159933	6.45339	0.701013	0.483978	0.988775	0.699919
RNAseq	Whole Blood	Day 28	gene11168 (PSIP1)	0.0432165	6.95525	0.700947	0.484016	0.988775	0.699858
RNAseq	Whole Blood	Day 28	gene5888 (RAD51)	0.213486	0.0748598	0.700767	0.484118	0.988775	0.699695
RNAseq	Whole Blood	Day 28	gene83605 (CCM2)	-0.0330972	7.36513	-0.700683	0.484181	0.988775	-0.699593
RNAseq	Whole Blood	Day 28	gene54549 (SDK2)	0.0855796	3.7523	0.700593	0.484244	0.988775	0.699493
RNAseq	Whole Blood	Day 28	gene64780 (MICAL1)	0.039865	7.9978	0.700537	0.484275	0.988775	0.699443
RNAseq	Whole Blood	Day 28	gene285512 (FAM13A-AS1)	0.0684576	5.25312	0.700121	0.48453	0.988775	0.699035
RNAseq	Whole Blood	Day 28	gene283377 (SPRYD4)	0.0889133	2.3964	0.700063	0.484566	0.988775	0.698978
RNAseq	Whole Blood	Day 28	gene4753 (NELL2)	-0.071897	6.16479	-0.699968	0.484631	0.988775	-0.698873
RNAseq	Whole Blood	Day 28	gene388403 (YPEL2)	-0.0468226	5.78961	-0.69956	0.484889	0.988775	-0.698461
RNAseq	Whole Blood	Day 28	gene80726 (IQCN)	-0.0963893	3.14602	-0.699498	0.484928	0.988775	-0.698399
RNAseq	Whole Blood	Day 28	gene23111 (SPART)	0.0431253	5.45928	0.699379	0.484996	0.988775	0.69829
RNAseq	Whole Blood	Day 28	gene338799 (LINC01089)	0.0700681	4.95935	0.699351	0.485014	0.988775	0.698261
RNAseq	Whole Blood	Day 28	gene7515 (XRCC1)	-0.0325109	5.71882	-0.699338	0.485016	0.988775	-0.698257
RNAseq	Whole Blood	Day 28	gene52 (ACP1)	-0.0449584	5.54838	-0.699108	0.485175	0.988775	-0.698003
RNAseq	Whole Blood	Day 28	gene8602 (NOP14)	0.0401815	5.98026	0.699068	0.485181	0.988775	0.697994
RNAseq	Whole Blood	Day 28	gene6988 (TCTA)	-0.0399128	5.0729	-0.699062	0.485191	0.988775	-0.697978
RNAseq	Whole Blood	Day 28	gene338557 (FFAR4)	0.267561	-0.67122	0.699024	0.485218	0.988775	0.697934
RNAseq	Whole Blood	Day 28	gene51659 (GINS2)	0.221018	-0.100595	0.69894	0.485257	0.988775	0.697873
RNAseq	Whole Blood	Day 1	gene60 (ACTB)	0.00454581	13.2797	0.0998227	0.920569	0.988777	0.0997171
RNAseq	Whole Blood	Day 28	gene105377774 (NA)	0.103726	2.58933	0.698589	0.485497	0.988807	0.697489
RNAseq	Whole Blood	Day 28	gene25966 (C2CD2)	0.0739593	3.26882	0.698527	0.485526	0.988807	0.697442
RNAseq	Whole Blood	Day 28	gene79618 (HMBOX1)	0.0502454	6.96344	0.698207	0.485724	0.988807	0.697126
RNAseq	Whole Blood	Day 28	gene284756 (C20orf197)	-0.120261	1.56127	-0.6977	0.486043	0.988807	-0.696617
RNAseq	Whole Blood	Day 28	gene440498 (HSBP1L1)	0.0935889	2.25682	0.697693	0.486049	0.988807	0.696607
RNAseq	Whole Blood	Day 28	gene10382 (TUBB4A)	0.112315	1.9325	0.697634	0.48609	0.988807	0.696542
RNAseq	Whole Blood	Day 28	gene10975 (UQCR11)	-0.0449543	6.52559	-0.697613	0.486099	0.988807	-0.696527
RNAseq	Whole Blood	Day 28	gene6565 (SLC15A2)	0.0906658	3.354	0.697463	0.486186	0.988807	0.696388
RNAseq	Whole Blood	Day 28	gene493 (ATP2B4)	-0.0479607	7.99788	-0.697375	0.486252	0.988807	-0.696283
RNAseq	Whole Blood	Day 28	gene3431 (SP110)	0.048559	7.87806	0.696989	0.486489	0.988807	0.695903
RNAseq	Whole Blood	Day 28	gene527 (ATP6V0C)	-0.0594998	8.80484	-0.696943	0.486525	0.988807	-0.695846
RNAseq	Whole Blood	Day 28	gene283989 (TSEN54)	-0.0525798	5.12697	-0.696701	0.486673	0.988807	-0.69561
RNAseq	Whole Blood	Day 28	gene5609 (MAP2K7)	-0.0357663	6.46529	-0.696635	0.486709	0.988807	-0.695553
RNAseq	Whole Blood	Day 28	gene10914 (PAPOLA)	-0.035948	7.89583	-0.696567	0.486753	0.988807	-0.695483
RNAseq	Whole Blood	Day 28	gene80351 (TNKS2)	0.0313571	6.65554	0.696567	0.486753	0.988807	0.695482
RNAseq	Whole Blood	Day 7	gene5782 (PTPN12)	-0.00837394	7.43211	-0.139071	0.889512	0.988818	-0.138922
RNAseq	Whole Blood	Day 28	gene23547 (LILRA4)	0.120986	2.56422	0.696327	0.48691	0.988872	0.695231
RNAseq	Whole Blood	Day 28	gene4923 (NTSR1)	0.162644	1.13662	0.696204	0.486983	0.988872	0.695116
RNAseq	Whole Blood	Day 7	gene9820 (CUL7)	0.00860692	4.64924	0.138877	0.889665	0.988878	0.138728
RNAseq	Whole Blood	Day 1	gene360226 (PRSS41)	0.0365058	-0.560029	0.0995609	0.920777	0.988889	0.0994549
RNAseq	Whole Blood	Day 1	gene7204 (TRIO)	-0.00767299	5.88894	-0.0992439	0.921028	0.988889	-0.0991383
RNAseq	Whole Blood	Day 1	gene27181 (SIGLEC8)	0.0198495	2.94835	0.0986905	0.921468	0.988889	0.0985849
RNAseq	Whole Blood	Day 1	gene5792 (PTPRF)	-0.0194361	1.64758	-0.0986852	0.921475	0.988889	-0.0985765
RNAseq	Whole Blood	Day 1	gene3949 (LDLR)	0.0148114	4.71699	0.0986499	0.9215	0.988889	0.0985449
RNAseq	Whole Blood	Day 1	gene7643 (ZNF90)	0.0200198	0.717441	0.0984969	0.92162	0.988889	0.0983933
RNAseq	Whole Blood	Day 1	gene2521 (FUS)	-0.00562311	8.34018	-0.0983949	0.921702	0.988889	-0.0982903
RNAseq	Whole Blood	Day 1	gene4615 (MYD88)	-0.00458151	8.43972	-0.0979352	0.922066	0.988889	-0.0978316
RNAseq	Whole Blood	Day 1	gene64061 (TSPYL2)	0.00737176	5.76931	0.0979202	0.92208	0.988889	0.0978139
RNAseq	Whole Blood	Day 1	gene130367 (SGPP2)	0.0168061	1.73386	0.0977436	0.922219	0.988889	0.0976394
RNAseq	Whole Blood	Day 1	gene246721 (POLR2J2)	0.00881996	4.6127	0.0974304	0.922467	0.988889	0.0973265
RNAseq	Whole Blood	Day 1	gene51142 (CHCHD2)	-0.00551173	6.85017	-0.0973791	0.922507	0.988889	-0.0972759
RNAseq	Whole Blood	Day 1	gene28822 (IGLV1-47)	-0.046438	3.1973	-0.0973444	0.922534	0.988889	-0.0972427
RNAseq	Whole Blood	Day 1	gene10555 (AGPAT2)	-0.00670276	5.33364	-0.0970282	0.922786	0.988889	-0.0969248
RNAseq	Whole Blood	Day 1	gene726 (CAPN5)	0.0123894	3.68894	0.0968722	0.92291	0.988889	0.0967682
RNAseq	Whole Blood	Day 1	gene2214 (FCGR3A)	0.00843209	9.73563	0.0966555	0.923081	0.988889	0.0965529
RNAseq	Whole Blood	Day 1	gene347746 (PWARSN)	0.0232342	1.43971	0.0965037	0.923202	0.988889	0.0964013
RNAseq	Whole Blood	Day 1	gene57610 (RANBP10)	-0.00985035	6.50103	-0.0964157	0.923273	0.988889	-0.0963123
RNAseq	Whole Blood	Day 1	gene326 (AIRE)	0.0447192	-1.59327	0.0962919	0.92337	0.988889	0.0961895
RNAseq	Whole Blood	Day 1	gene116447 (TOP1MT)	0.00801089	4.89474	0.0962496	0.923403	0.988889	0.0961478
RNAseq	Whole Blood	Day 1	gene11227 (GALNT5)	0.0420061	-1.24557	0.0962466	0.923407	0.988889	0.0961426
RNAseq	Whole Blood	Day 1	gene9938 (ARHGAP25)	-0.00389009	9.14878	-0.0961937	0.923448	0.988889	-0.0960912
RNAseq	Whole Blood	Day 1	gene84918 (LRP11)	-0.0241042	0.488755	-0.0959618	0.923633	0.988889	-0.0958586
RNAseq	Whole Blood	Day 1	gene7439 (BEST1)	-0.00677857	6.01315	-0.095913	0.923671	0.988889	-0.0958109
RNAseq	Whole Blood	Day 1	gene23479 (ISCU)	-0.00518145	6.72375	-0.0957139	0.923828	0.988889	-0.0956123
RNAseq	Whole Blood	Day 1	gene55341 (LSG1)	-0.00590029	5.44263	-0.0955345	0.923971	0.988889	-0.0954335
RNAseq	Whole Blood	Day 1	gene100132288 (TEKT4P2)	-0.0168356	1.06148	-0.0955011	0.923998	0.988889	-0.0953985
RNAseq	Whole Blood	Day 1	gene57801 (HES4)	-0.0228986	1.81265	-0.0954651	0.924025	0.988889	-0.0953643
RNAseq	Whole Blood	Day 1	gene64919 (BCL11B)	0.00663315	7.13814	0.09533	0.924133	0.988889	0.0952286
RNAseq	Whole Blood	Day 1	gene56965 (PARP6)	0.00549034	5.77814	0.0952812	0.924172	0.988889	0.0951798
RNAseq	Whole Blood	Day 1	gene5879 (RAC1)	-0.00398501	7.73386	-0.0948994	0.924475	0.988889	-0.0947983
RNAseq	Whole Blood	Day 1	gene100529067 (SERF2-C15ORF63)	0.00731509	8.39469	0.0948564	0.924509	0.988889	0.094755
RNAseq	Whole Blood	Day 1	gene2184 (FAH)	-0.00897971	3.22343	-0.094602	0.924711	0.988889	-0.094501
RNAseq	Whole Blood	Day 1	gene79868 (ALG13)	-0.00709572	5.24968	-0.0944671	0.924818	0.988889	-0.0943668
RNAseq	Whole Blood	Day 1	gene23633 (KPNA6)	-0.0044942	6.66969	-0.0944551	0.924826	0.988889	-0.0943565
RNAseq	Whole Blood	Day 1	gene9562 (MINPP1)	0.0101506	3.15854	0.0944027	0.924868	0.988889	0.0943032
RNAseq	Whole Blood	Day 1	gene101929215 (CTD-2201I18.1)	-0.0205836	0.934199	-0.0943936	0.924876	0.988889	-0.0942935
RNAseq	Whole Blood	Day 1	gene114824 (PNMA5)	0.0469057	-1.62607	0.0942579	0.924987	0.988889	0.0941544
RNAseq	Whole Blood	Day 1	gene8916 (HERC3)	0.00478502	6.83048	0.0940782	0.925126	0.988889	0.0939785
RNAseq	Whole Blood	Day 1	gene55268 (ECHDC2)	0.00890435	5.47237	0.0939609	0.92522	0.988889	0.0938605
RNAseq	Whole Blood	Day 1	gene439931 (THAP7-AS1)	0.018306	0.862833	0.0939123	0.925259	0.988889	0.0938115
RNAseq	Whole Blood	Day 1	gene10787 (NCKAP1)	0.0126632	2.39089	0.0938778	0.925285	0.988889	0.0937781
RNAseq	Whole Blood	Day 1	gene93655 (ST7-OT3)	0.0198858	0.771567	0.0938721	0.925288	0.988889	0.0937746
RNAseq	Whole Blood	Day 1	gene284349 (ZNF283)	-0.0133045	1.94206	-0.0938486	0.925307	0.988889	-0.0937506
RNAseq	Whole Blood	Day 1	gene10748 (KLRA1P)	-0.022392	0.819692	-0.0937552	0.925383	0.988889	-0.0936553
RNAseq	Whole Blood	Day 1	gene84034 (EMILIN2)	-0.00859022	7.50139	-0.0937418	0.925394	0.988889	-0.093642
RNAseq	Whole Blood	Day 1	gene25970 (SH2B1)	-0.00619229	6.61624	-0.0937014	0.925426	0.988889	-0.0936016
RNAseq	Whole Blood	Day 1	gene83933 (HDAC10)	0.00628888	6.17242	0.0936299	0.925483	0.988889	0.0935298
RNAseq	Whole Blood	Day 1	gene339122 (RAB43)	0.00586818	5.94891	0.0935939	0.92551	0.988889	0.093495
RNAseq	Whole Blood	Day 1	gene9375 (TM9SF2)	0.00470425	7.76068	0.0932612	0.925774	0.988956	0.0931626
RNAseq	Whole Blood	Day 1	gene123041 (SLC24A4)	0.0094274	6.33705	0.0932374	0.925794	0.988956	0.0931383
RNAseq	Whole Blood	Day 1	gene84939 (PWWP3A)	-0.00660221	4.89463	-0.0931422	0.925869	0.988956	-0.0930436
RNAseq	Whole Blood	Day 7	gene51341 (ZBTB7A)	0.00852979	7.71115	0.138234	0.89017	0.989002	0.138089
RNAseq	Whole Blood	Day 7	gene8718 (TNFRSF25)	-0.0135651	5.75312	-0.138178	0.890217	0.989002	-0.13803
RNAseq	Whole Blood	Day 7	gene5887 (RAD23B)	0.00490044	6.89568	0.138077	0.890297	0.989002	0.137929
RNAseq	Whole Blood	Day 7	gene28901 (IGKV1D-16)	-0.0690715	-0.181171	-0.138069	0.890298	0.989002	-0.137927
RNAseq	Whole Blood	Day 7	gene79888 (LPCAT1)	0.00979789	6.49523	0.137953	0.890393	0.989002	0.137806
RNAseq	Whole Blood	Day 7	gene85464 (SSH2)	0.00929946	9.31413	0.137837	0.890486	0.989002	0.137689
RNAseq	Whole Blood	Day 7	gene4521 (NUDT1)	0.0125434	3.86383	0.137704	0.89059	0.989002	0.137558
RNAseq	Whole Blood	Day 7	gene100507062 (PSMD6-AS2)	-0.0201951	3.54152	-0.137504	0.890748	0.989002	-0.137358
RNAseq	Whole Blood	Day 7	gene58526 (MID1IP1)	0.00962237	6.9609	0.137336	0.890882	0.989002	0.137189
RNAseq	Whole Blood	Day 7	gene83606 (GUCD1)	0.00640253	7.14323	0.137216	0.890977	0.989002	0.137068
RNAseq	Whole Blood	Day 7	gene9908 (G3BP2)	0.00732906	7.00597	0.137126	0.891046	0.989002	0.136981
RNAseq	Whole Blood	Day 7	gene54039 (PCBP3)	-0.0246338	1.73059	-0.137106	0.891063	0.989002	-0.136959
RNAseq	Whole Blood	Day 7	gene116159 (CYYR1)	0.0469177	-0.187693	0.136981	0.891161	0.989002	0.136835
RNAseq	Whole Blood	Day 7	gene11168 (PSIP1)	0.0084361	6.95525	0.13691	0.891217	0.989002	0.136765
RNAseq	Whole Blood	Day 7	gene26037 (SIPA1L1)	0.0105324	7.37683	0.136532	0.891516	0.989002	0.136386
RNAseq	Whole Blood	Day 7	gene7100 (TLR5)	0.015326	4.65518	0.136471	0.891564	0.989002	0.136325
RNAseq	Whole Blood	Day 7	gene28797 (IGLV3-19)	-0.0347002	2.73322	-0.13634	0.891667	0.989002	-0.136195
RNAseq	Whole Blood	Day 7	gene5100 (PCDH8)	0.0527874	-3.68136	0.136297	0.8917	0.989002	0.136153
RNAseq	Whole Blood	Day 7	gene29088 (MRPL15)	-0.0118588	3.8273	-0.136254	0.891734	0.989002	-0.13611
RNAseq	Whole Blood	Day 7	gene100506159 (LINC02470)	0.0396538	-1.0073	0.136236	0.89175	0.989002	0.13609
RNAseq	Whole Blood	Day 1	gene283232 (TMEM80)	-0.0067402	4.34428	-0.0928813	0.926076	0.989072	-0.092783
RNAseq	Whole Blood	Day 1	gene414332 (LCN10)	-0.0154586	2.60143	-0.0927528	0.926178	0.989076	-0.0926541
RNAseq	Whole Blood	Day 7	gene51348 (KLRF1)	0.0275948	4.33929	0.135816	0.892082	0.989161	0.13567
RNAseq	Whole Blood	Day 7	gene55193 (PBRM1)	0.00703659	6.46912	0.135802	0.892091	0.989161	0.135658
RNAseq	Whole Blood	Day 28	gene6249 (CLIP1)	-0.0282243	6.94815	-0.695762	0.48725	0.989215	-0.694689
RNAseq	Whole Blood	Day 1	gene3507 (IGHM)	0.0121852	8.35978	0.0923009	0.926537	0.989229	0.0922025
RNAseq	Whole Blood	Day 1	gene9276 (COPB2)	-0.00382388	6.90641	-0.0922336	0.92659	0.989229	-0.0921355
RNAseq	Whole Blood	Day 1	gene342371 (ATXN1L)	-0.00508167	6.46812	-0.0921964	0.926619	0.989229	-0.0921001
RNAseq	Whole Blood	Day 7	gene200942 (KLHDC8B)	0.0162039	3.80268	0.135275	0.892509	0.989236	0.135131
RNAseq	Whole Blood	Day 7	gene55840 (EAF2)	0.022157	2.47895	0.135224	0.892548	0.989236	0.13508
RNAseq	Whole Blood	Day 7	gene116843 (SLC18B1)	-0.0107159	4.0816	-0.135207	0.892562	0.989236	-0.135063
RNAseq	Whole Blood	Day 7	gene56926 (NCLN)	-0.00692381	6.64898	-0.135064	0.892674	0.989236	-0.134921
RNAseq	Whole Blood	Day 7	gene5116 (PCNT)	0.00691945	6.39194	0.134745	0.892926	0.989236	0.134603
RNAseq	Whole Blood	Day 7	gene3838 (KPNA2)	-0.012627	4.333	-0.134405	0.893195	0.989236	-0.134262
RNAseq	Whole Blood	Day 7	gene54739 (XAF1)	-0.0221803	7.1573	-0.134387	0.89321	0.989236	-0.134244
RNAseq	Whole Blood	Day 7	gene114659 (LRRC37B)	0.00953876	4.60333	0.13433	0.893252	0.989236	0.13419
RNAseq	Whole Blood	Day 7	gene57168 (ASPHD2)	-0.0177983	3.83331	-0.134286	0.893289	0.989236	-0.134144
RNAseq	Whole Blood	Day 7	gene778 (CACNA1F)	0.0281538	1.03448	0.13427	0.8933	0.989236	0.134129
RNAseq	Whole Blood	Day 7	gene152687 (ZNF595)	-0.014763	3.14844	-0.134257	0.893313	0.989236	-0.134114
RNAseq	Whole Blood	Day 7	gene55245 (UQCC1)	-0.00918791	4.28661	-0.13417	0.893381	0.989236	-0.134027
RNAseq	Whole Blood	Day 7	gene105378775 (NA)	-0.0237804	2.39773	-0.133923	0.893577	0.989236	-0.13378
RNAseq	Whole Blood	Day 7	gene56890 (MDM1)	-0.00967122	4.42771	-0.133843	0.893639	0.989236	-0.133701
RNAseq	Whole Blood	Day 7	gene57162 (PELI1)	0.0100682	7.46521	0.133776	0.893691	0.989236	0.133635
RNAseq	Whole Blood	Day 7	gene3707 (ITPKB)	0.00595786	7.91164	0.133714	0.893741	0.989236	0.133572
RNAseq	Whole Blood	Day 7	gene79918 (SETD6)	0.0136793	3.20094	0.133126	0.894204	0.989236	0.132987
RNAseq	Whole Blood	Day 7	gene286554 (BCORP1)	0.0477355	-1.19401	0.133118	0.894206	0.989236	0.132984
RNAseq	Whole Blood	Day 7	gene26297 (SERGEF)	0.0113954	3.59929	0.133053	0.894265	0.989236	0.13291
RNAseq	Whole Blood	Day 7	gene105377650 (LOC105377650)	-0.0167655	2.4778	-0.133012	0.894296	0.989236	-0.13287
RNAseq	Whole Blood	Day 7	gene9177 (HTR3B)	0.085295	-3.28333	0.13292	0.894366	0.989236	0.132782
RNAseq	Whole Blood	Day 7	gene400566 (C17orf97)	0.0238704	1.18886	0.132839	0.894434	0.989236	0.132696
RNAseq	Whole Blood	Day 7	gene100527943 (TGIF2-RAB5IF)	-0.00799359	6.41696	-0.132727	0.894522	0.989236	-0.132585
RNAseq	Whole Blood	Day 7	gene2537 (IFI6)	-0.0263761	6.33183	-0.132433	0.894753	0.989236	-0.132292
RNAseq	Whole Blood	Day 7	gene4820 (NKTR)	-0.0106763	7.79895	-0.132325	0.894838	0.989236	-0.132185
RNAseq	Whole Blood	Day 7	gene92906 (HNRNPLL)	-0.0094223	4.59916	-0.132185	0.894949	0.989236	-0.132045
RNAseq	Whole Blood	Day 7	gene27 (ABL2)	0.0077633	4.97161	0.13196	0.895126	0.989236	0.13182
RNAseq	Whole Blood	Day 7	gene9445 (ITM2B)	-0.0107107	10.3404	-0.131868	0.895199	0.989236	-0.131728
RNAseq	Whole Blood	Day 7	gene6793 (STK10)	-0.00378227	9.60881	-0.131722	0.895316	0.989236	-0.131581
RNAseq	Whole Blood	Day 7	gene56111 (PCDHGA4)	0.0245258	1.22484	0.13159	0.89542	0.989236	0.131449
RNAseq	Whole Blood	Day 7	gene5775 (PTPN4)	0.00957824	6.09859	0.131576	0.895431	0.989236	0.131435
RNAseq	Whole Blood	Day 7	gene4756 (NEO1)	-0.0113646	3.7322	-0.131378	0.895587	0.989236	-0.131238
RNAseq	Whole Blood	Day 7	gene116540 (MRPL53)	0.0085655	4.77222	0.131311	0.89564	0.989236	0.131171
RNAseq	Whole Blood	Day 7	gene100506516 (LINC01176)	0.0253818	1.17998	0.131311	0.89564	0.989236	0.13117
RNAseq	Whole Blood	Day 7	gene891 (CCNB1)	-0.0306373	1.10459	-0.131219	0.89571	0.989236	-0.131083
RNAseq	Whole Blood	Day 7	gene84988 (PPP1R16A)	0.0127469	3.63759	0.131216	0.895715	0.989236	0.131077
RNAseq	Whole Blood	Day 1	gene374454 (KRT77)	0.0392976	-3.85502	0.0919744	0.926795	0.989298	0.091878
RNAseq	Whole Blood	Day 1	gene1742 (DLG4)	0.00774407	4.66283	0.091778	0.926952	0.989298	0.0916805
RNAseq	Whole Blood	Day 1	gene10287 (RGS19)	-0.00422663	7.87345	-0.0915954	0.927097	0.989298	-0.0914975
RNAseq	Whole Blood	Day 1	gene119016 (AGAP4)	0.0085922	3.67965	0.0914652	0.9272	0.989298	0.0913681
RNAseq	Whole Blood	Day 1	gene28755 (TRAC)	-0.00703562	8.48263	-0.0914404	0.92722	0.989298	-0.0913435
RNAseq	Whole Blood	Day 1	gene60494 (CCDC81)	-0.0509963	-1.86111	-0.0913681	0.927276	0.989298	-0.0912728
RNAseq	Whole Blood	Day 7	gene56479 (KCNQ5)	0.0191641	1.99748	0.130555	0.896237	0.989442	0.130416
RNAseq	Whole Blood	Day 7	gene285613 (RELL2)	-0.0125973	4.07073	-0.130342	0.896405	0.989442	-0.130204
RNAseq	Whole Blood	Day 7	gene79089 (TMUB2)	-0.00605083	6.402	-0.130143	0.896563	0.989442	-0.130005
RNAseq	Whole Blood	Day 7	gene91526 (ANKRD44)	0.00709626	8.1051	0.13008	0.896612	0.989442	0.129943
RNAseq	Whole Blood	Day 7	gene93974 (ATP5IF1)	-0.00716585	5.97225	-0.130061	0.896627	0.989442	-0.129923
RNAseq	Whole Blood	Day 7	gene7327 (UBE2G2)	0.00651637	6.69948	0.129818	0.896819	0.989442	0.12968
RNAseq	Whole Blood	Day 7	gene29801 (ZDHHC8)	-0.0090699	5.61643	-0.12956	0.897022	0.989442	-0.129424
RNAseq	Whole Blood	Day 7	gene84295 (PHF6)	0.0105898	4.15894	0.129422	0.897133	0.989442	0.129284
RNAseq	Whole Blood	Day 7	gene197259 (MLKL)	-0.00953744	6.52376	-0.129395	0.897154	0.989442	-0.129258
RNAseq	Whole Blood	Day 7	gene8763 (CD164)	-0.0116493	7.27223	-0.12932	0.897213	0.989442	-0.129183
RNAseq	Whole Blood	Day 7	gene11190 (CEP250)	0.0065876	6.71387	0.129016	0.897455	0.989442	0.128877
RNAseq	Whole Blood	Day 7	gene51170 (HSD17B11)	0.00657929	7.09995	0.128926	0.897525	0.989442	0.128789
RNAseq	Whole Blood	Day 7	gene56061 (UBFD1)	-0.0088739	5.00569	-0.128754	0.897658	0.989442	-0.12862
RNAseq	Whole Blood	Day 7	gene11331 (PHB2)	0.00528127	7.05198	0.128379	0.897958	0.989442	0.128242
RNAseq	Whole Blood	Day 7	gene10023 (FRAT1)	-0.00825697	6.79103	-0.128325	0.897999	0.989442	-0.128189
RNAseq	Whole Blood	Day 7	gene924 (CD7)	-0.00911729	7.41809	-0.128168	0.898124	0.989442	-0.128031
RNAseq	Whole Blood	Day 7	gene55220 (KLHDC8A)	0.0413118	-0.153009	0.12813	0.898154	0.989442	0.127993
RNAseq	Whole Blood	Day 7	gene23054 (NCOA6)	0.00705667	7.05648	0.127958	0.898289	0.989442	0.127823
RNAseq	Whole Blood	Day 7	gene79036 (KXD1)	-0.00528714	6.42179	-0.127874	0.898357	0.989442	-0.127738
RNAseq	Whole Blood	Day 7	gene101929767 (LOC101929767)	0.02366	1.35003	0.127807	0.898409	0.989442	0.127671
RNAseq	Whole Blood	Day 7	gene84267 (C9orf64)	-0.0105581	3.67002	-0.127578	0.89859	0.989442	-0.127443
RNAseq	Whole Blood	Day 7	gene51526 (OSER1)	-0.00757471	5.99164	-0.127417	0.898717	0.989442	-0.127282
RNAseq	Whole Blood	Day 7	gene9221 (NOLC1)	-0.00728524	6.52043	-0.127374	0.898748	0.989442	-0.127242
RNAseq	Whole Blood	Day 7	gene10326 (SIRPB1)	-0.00677774	8.24965	-0.127355	0.898767	0.989442	-0.127219
RNAseq	Whole Blood	Day 7	gene133 (ADM)	0.0157422	5.23465	0.127199	0.89889	0.989442	0.127064
RNAseq	Whole Blood	Day 7	gene9435 (CHST2)	0.0155351	6.03524	0.127158	0.898923	0.989442	0.127022
RNAseq	Whole Blood	Day 7	gene56963 (RGMA)	-0.0548508	-1.42281	-0.127043	0.899012	0.989442	-0.126909
RNAseq	Whole Blood	Day 7	gene710 (SERPING1)	0.045818	4.7439	0.126986	0.899058	0.989442	0.126851
RNAseq	Whole Blood	Day 7	gene51380 (CSAD)	-0.010331	6.22383	-0.126929	0.899104	0.989442	-0.126794
RNAseq	Whole Blood	Day 7	gene388591 (RNF207)	0.0231116	1.4385	0.12672	0.89927	0.989442	0.126584
RNAseq	Whole Blood	Day 7	gene57185 (NIPAL3)	0.00718344	6.04635	0.126649	0.899325	0.989442	0.126514
RNAseq	Whole Blood	Day 7	gene1744 (DLSTP1)	-0.0580189	-1.86604	-0.126608	0.899356	0.989442	-0.126475
RNAseq	Whole Blood	Day 7	gene10346 (TRIM22)	-0.0173863	8.13485	-0.126481	0.899458	0.989442	-0.126347
RNAseq	Whole Blood	Day 7	gene6855 (SYP)	0.0298363	0.324995	0.126453	0.899481	0.989442	0.126317
RNAseq	Whole Blood	Day 7	gene54874 (FNBP1L)	-0.0183213	2.22294	-0.126362	0.899552	0.989442	-0.126228
RNAseq	Whole Blood	Day 7	gene6641 (SNTB1)	0.0130876	5.37129	0.126308	0.899593	0.989442	0.126176
RNAseq	Whole Blood	Day 7	gene23087 (TRIM35)	0.00747598	5.14916	0.126225	0.89966	0.989442	0.126091
RNAseq	Whole Blood	Day 7	gene3437 (IFIT3)	0.0257524	7.43802	0.125926	0.899897	0.989442	0.125792
RNAseq	Whole Blood	Day 7	gene55762 (ZNF701)	0.00945441	4.42544	0.125886	0.899927	0.989442	0.125754
RNAseq	Whole Blood	Day 7	gene8904 (CPNE1)	0.00465388	7.52011	0.125769	0.900021	0.989442	0.125634
RNAseq	Whole Blood	Day 7	gene84859 (LRCH3)	0.00801229	5.26604	0.12553	0.900209	0.989442	0.125398
RNAseq	Whole Blood	Day 7	gene4008 (LMO7)	0.0106699	4.04754	0.125463	0.900263	0.989442	0.125329
RNAseq	Whole Blood	Day 7	gene51101 (ZC2HC1A)	-0.0208563	1.65969	-0.1254	0.900314	0.989442	-0.125265
RNAseq	Whole Blood	Day 7	gene5976 (UPF1)	0.00490739	8.40878	0.125363	0.900344	0.989442	0.125227
RNAseq	Whole Blood	Day 7	gene3054 (HCFC1)	0.00770015	7.73202	0.125356	0.900346	0.989442	0.125224
RNAseq	Whole Blood	Day 1	gene1337 (COX6A1)	-0.00460008	5.98684	-0.091017	0.927556	0.989468	-0.0909207
RNAseq	Whole Blood	Day 1	gene22932 (POMZP3)	0.00944057	2.63867	0.0908226	0.92771	0.989468	0.0907259
RNAseq	Whole Blood	Day 1	gene158228 (FAM201A)	-0.0309863	-0.339434	-0.0906216	0.927869	0.989468	-0.0905257
RNAseq	Whole Blood	Day 1	gene1606 (DGKA)	0.00575071	8.03327	0.0904467	0.928009	0.989468	0.0903503
RNAseq	Whole Blood	Day 1	gene1847 (DUSP5)	-0.0121041	4.08521	-0.0904075	0.928039	0.989468	-0.0903121
RNAseq	Whole Blood	Day 1	gene55544 (RBM38)	-0.012161	8.47031	-0.0902255	0.928185	0.989468	-0.0901287
RNAseq	Whole Blood	Day 1	gene4678 (NASP)	0.00575675	6.20161	0.0900916	0.92829	0.989468	0.0899964
RNAseq	Whole Blood	Day 1	gene22931 (RAB18)	0.00673894	6.03402	0.0899736	0.928384	0.989468	0.0898785
RNAseq	Whole Blood	Day 1	gene51428 (DDX41)	0.00415873	6.10933	0.0898684	0.928468	0.989468	0.0897727
RNAseq	Whole Blood	Day 1	gene105376847 (NA)	-0.0546745	-2.6396	-0.0898315	0.928495	0.989468	-0.0897391
RNAseq	Whole Blood	Day 1	gene146923 (RUNDC1)	-0.00478261	5.46888	-0.0896785	0.928617	0.989468	-0.0895852
RNAseq	Whole Blood	Day 1	gene6746 (SSR2)	0.00353728	7.7375	0.089561	0.928712	0.989468	0.0894655
RNAseq	Whole Blood	Day 1	gene2717 (GLA)	-0.00683535	4.20196	-0.0893516	0.928879	0.989468	-0.0892556
RNAseq	Whole Blood	Day 1	gene5266 (PI3)	0.0170133	5.52418	0.0891849	0.929011	0.989468	0.0890894
RNAseq	Whole Blood	Day 1	gene10420 (TESK2)	0.00773879	4.21384	0.0891062	0.929073	0.989468	0.0890115
RNAseq	Whole Blood	Day 1	gene23020 (SNRNP200)	-0.00364461	8.60917	-0.0890645	0.929106	0.989468	-0.0889699
RNAseq	Whole Blood	Day 1	gene148203 (ZNF738)	0.0113076	3.04784	0.0888995	0.929236	0.989468	0.0888063
RNAseq	Whole Blood	Day 1	gene79666 (PLEKHF2)	-0.00580634	5.17564	-0.0885755	0.929493	0.989468	-0.0884821
RNAseq	Whole Blood	Day 1	gene6231 (RPS26)	-0.00610753	7.34667	-0.088386	0.929645	0.989468	-0.0882921
RNAseq	Whole Blood	Day 1	gene91582 (RPS19BP1)	0.00587973	5.50727	0.0881456	0.929835	0.989468	0.0880521
RNAseq	Whole Blood	Day 1	gene952 (CD38)	-0.0203283	3.09565	-0.0880559	0.929906	0.989468	-0.0879635
RNAseq	Whole Blood	Day 1	gene23394 (ADNP)	-0.00384782	7.04797	-0.0874238	0.930408	0.989468	-0.0873318
RNAseq	Whole Blood	Day 1	gene51061 (TXNDC11)	-0.00615531	5.87359	-0.0873814	0.930442	0.989468	-0.0872888
RNAseq	Whole Blood	Day 1	gene1655 (DDX5)	-0.00484404	9.83749	-0.0872258	0.930565	0.989468	-0.087134
RNAseq	Whole Blood	Day 1	gene57492 (ARID1B)	-0.00392117	7.13649	-0.087148	0.930627	0.989468	-0.0870561
RNAseq	Whole Blood	Day 1	gene84433 (CARD11)	-0.00426907	7.67994	-0.0868422	0.93087	0.989468	-0.0867504
RNAseq	Whole Blood	Day 1	gene23597 (ACOT9)	0.00572678	5.15974	0.0867011	0.930981	0.989468	0.0866103
RNAseq	Whole Blood	Day 1	gene7040 (TGFB1)	0.00480212	9.54365	0.0865882	0.931072	0.989468	0.0864962
RNAseq	Whole Blood	Day 1	gene151176 (ERFE)	-0.0392536	-1.58401	-0.0865246	0.931123	0.989468	-0.0864326
RNAseq	Whole Blood	Day 1	gene9173 (IL1RL1)	0.0227964	1.21633	0.0864755	0.931161	0.989468	0.0863837
RNAseq	Whole Blood	Day 1	gene112849 (L3HYPDH)	-0.0101639	3.39421	-0.0862282	0.931358	0.989468	-0.0861366
RNAseq	Whole Blood	Day 1	gene8991 (SELENBP1)	0.0201825	6.0274	0.0860107	0.931531	0.989468	0.0859186
RNAseq	Whole Blood	Day 1	gene105375112 (LOC105375112)	-0.0169838	1.35798	-0.0859779	0.931556	0.989468	-0.0858878
RNAseq	Whole Blood	Day 1	gene54758 (KLHDC4)	-0.00539942	5.17032	-0.0859481	0.93158	0.989468	-0.0858571
RNAseq	Whole Blood	Day 1	gene10471 (PFDN6)	0.00697506	4.24507	0.0859175	0.931604	0.989468	0.0858267
RNAseq	Whole Blood	Day 1	gene54936 (ADPRHL2)	-0.00506227	5.22296	-0.0858941	0.931624	0.989468	-0.0858017
RNAseq	Whole Blood	Day 1	gene11135 (CDC42EP1)	-0.0113408	3.02187	-0.0857175	0.931763	0.989468	-0.0856263
RNAseq	Whole Blood	Day 1	gene142 (PARP1)	-0.00420536	7.51538	-0.0856823	0.931791	0.989468	-0.0855923
RNAseq	Whole Blood	Day 1	gene57591 (MRTFA)	-0.00322037	7.79366	-0.0856473	0.931819	0.989468	-0.0855567
RNAseq	Whole Blood	Day 1	gene7016 (TESK1)	-0.00554048	5.40536	-0.0854271	0.931993	0.989468	-0.0853375
RNAseq	Whole Blood	Day 1	gene9909 (DENND4B)	-0.00379226	8.20831	-0.0852512	0.932133	0.989468	-0.0851609
RNAseq	Whole Blood	Day 1	gene23621 (BACE1)	-0.00958712	3.08804	-0.0850934	0.93226	0.989468	-0.0850018
RNAseq	Whole Blood	Day 1	gene9080 (CLDN9)	0.0122693	3.22269	0.0848737	0.932433	0.989468	0.0847846
RNAseq	Whole Blood	Day 1	gene28937 (IGKV1-17)	0.0346925	2.36064	0.0847861	0.932504	0.989468	0.0846952
RNAseq	Whole Blood	Day 1	gene6929 (TCF3)	0.00496917	6.82812	0.0846078	0.932644	0.989468	0.0845185
RNAseq	Whole Blood	Day 1	gene100113393 (SNORD12B)	-0.0273946	-0.359889	-0.0846074	0.932647	0.989468	-0.0845155
RNAseq	Whole Blood	Day 1	gene5987 (TRIM27)	-0.00518024	5.24611	-0.0845564	0.932685	0.989468	-0.0844669
RNAseq	Whole Blood	Day 1	gene64750 (SMURF2)	-0.00455007	5.32741	-0.0845024	0.932727	0.989468	-0.0844142
RNAseq	Whole Blood	Day 1	gene665 (BNIP3L)	0.0105623	8.25469	0.0844097	0.932802	0.989468	0.0843199
RNAseq	Whole Blood	Day 1	gene23048 (FNBP1)	-0.00295998	8.67417	-0.0843669	0.932836	0.989468	-0.0842778
RNAseq	Whole Blood	Day 1	gene399665 (FAM102A)	-0.00614035	7.80077	-0.084347	0.932851	0.989468	-0.0842578
RNAseq	Whole Blood	Day 1	gene84874 (ZNF514)	0.00852838	4.26721	0.0843092	0.932882	0.989468	0.0842199
RNAseq	Whole Blood	Day 1	gene6729 (SRP54)	-0.0040576	5.74792	-0.0842776	0.932906	0.989468	-0.0841892
RNAseq	Whole Blood	Day 1	gene83442 (SH3BGRL3)	-0.00517824	9.53442	-0.0842042	0.932965	0.989468	-0.0841152
RNAseq	Whole Blood	Day 1	gene100505746 (ITGB2-AS1)	0.00678305	6.64365	0.0841171	0.933034	0.989468	0.0840278
RNAseq	Whole Blood	Day 1	gene1119 (CHKA)	0.00936741	3.19873	0.0840764	0.933066	0.989468	0.0839877
RNAseq	Whole Blood	Day 1	gene343171 (OR2W3)	0.0175577	4.98621	0.0840391	0.9331	0.989468	0.0839455
RNAseq	Whole Blood	Day 1	gene3635 (INPP5D)	-0.0034165	8.99418	-0.0838632	0.933235	0.989468	-0.0837749
RNAseq	Whole Blood	Day 1	gene471 (ATIC)	0.00484062	5.35358	0.0838091	0.933278	0.989468	0.0837217
RNAseq	Whole Blood	Day 1	gene256227 (STEAP1B)	0.0384362	-1.65427	0.0833827	0.933616	0.989468	0.0832957
RNAseq	Whole Blood	Day 1	gene1236 (CCR7)	0.00768446	7.67753	0.0832769	0.933702	0.989468	0.0831883
RNAseq	Whole Blood	Day 1	gene7161 (TP73)	-0.0374394	-1.20124	-0.0832253	0.933742	0.989468	-0.0831384
RNAseq	Whole Blood	Day 1	gene79992 (AGPAT4-IT1)	0.0202763	1.2215	0.0831939	0.933767	0.989468	0.083106
RNAseq	Whole Blood	Day 1	gene1788 (DNMT3A)	0.004109	6.18031	0.0830913	0.933849	0.989468	0.0830036
RNAseq	Whole Blood	Day 1	gene302 (ANXA2)	-0.00663092	8.15516	-0.0830827	0.933856	0.989468	-0.0829945
RNAseq	Whole Blood	Day 7	gene5514 (PPP1R10)	-0.00683552	5.81975	-0.125119	0.900534	0.989541	-0.124986
RNAseq	Whole Blood	Day 1	gene5796 (PTPRK)	0.0143065	1.68897	0.0827404	0.934128	0.989588	0.0826526
RNAseq	Whole Blood	Day 1	gene28896 (IGKV1D-33)	0.0534185	-0.787883	0.0826066	0.934233	0.989588	0.0825207
RNAseq	Whole Blood	Day 1	gene723778 (MIR650)	-0.0354426	2.4919	-0.0825674	0.934265	0.989588	-0.0824803
RNAseq	Whole Blood	Day 7	gene29924 (EPN1)	-0.00571935	7.26148	-0.124833	0.900762	0.989682	-0.124699
RNAseq	Whole Blood	Day 7	gene439996 (IFIT1B)	-0.0214193	3.95944	-0.124648	0.900908	0.989734	-0.124514
RNAseq	Whole Blood	Day 28	gene644815 (FAM83G)	0.0893564	2.43027	0.695191	0.487613	0.989751	0.69411
RNAseq	Whole Blood	Day 7	gene85457 (CIPC)	0.00902662	4.27227	0.12444	0.901071	0.98979	0.124308
RNAseq	Whole Blood	Day 7	gene28691 (TRAV2)	-0.0258653	1.13949	-0.124333	0.901156	0.98979	-0.124201
RNAseq	Whole Blood	Day 7	gene64219 (PJA1)	0.00875609	4.38437	0.124193	0.901266	0.989802	0.124062
RNAseq	Whole Blood	Day 1	gene517 (ATP5MC2)	0.00411466	7.08309	0.082182	0.934571	0.989808	0.0820946
RNAseq	Whole Blood	Day 1	gene283420 (CLEC9A)	0.0133031	1.72675	0.0818916	0.934802	0.989845	0.0818049
RNAseq	Whole Blood	Day 1	gene10808 (HSPH1)	0.00933094	6.12681	0.0818712	0.934817	0.989845	0.0817856
RNAseq	Whole Blood	Day 1	gene79872 (CBLL1)	0.00439077	5.8923	0.0817334	0.934928	0.989845	0.081646
RNAseq	Whole Blood	Day 1	gene100506035 (LINC00989)	-0.0108013	3.23586	-0.0815446	0.935078	0.989845	-0.0814577
RNAseq	Whole Blood	Day 1	gene7737 (RNF113A)	0.0044633	4.86601	0.0815172	0.9351	0.989845	0.0814297
RNAseq	Whole Blood	Day 1	gene3988 (LIPA)	-0.00820195	6.44861	-0.0813432	0.935238	0.989886	-0.0812568
RNAseq	Whole Blood	Day 7	gene131096 (KCNH8)	0.0290319	0.654686	0.123424	0.901876	0.989967	0.123291
RNAseq	Whole Blood	Day 7	gene9814 (SFI1)	-0.00785307	6.50167	-0.123416	0.901883	0.989967	-0.123282
RNAseq	Whole Blood	Day 7	gene7691 (ZNF132)	-0.0214647	1.43032	-0.123219	0.902038	0.989967	-0.123087
RNAseq	Whole Blood	Day 7	gene6659 (SOX4)	-0.015022	3.97347	-0.12314	0.902101	0.989967	-0.123008
RNAseq	Whole Blood	Day 7	gene55048 (VPS37C)	0.00777987	5.59188	0.122874	0.90231	0.989967	0.122743
RNAseq	Whole Blood	Day 7	gene51720 (UIMC1)	0.00606105	6.07952	0.122839	0.902338	0.989967	0.122709
RNAseq	Whole Blood	Day 7	gene54965 (PIGX)	0.00924663	5.3822	0.122808	0.902363	0.989967	0.122677
RNAseq	Whole Blood	Day 7	gene27439 (TMEM121B)	0.0128692	4.51589	0.122787	0.90238	0.989967	0.122656
RNAseq	Whole Blood	Day 7	gene140700 (SAMD10)	0.0110146	3.79521	0.122766	0.902396	0.989967	0.122636
RNAseq	Whole Blood	Day 7	gene80205 (CHD9)	0.00823995	5.66769	0.122732	0.902424	0.989967	0.1226
RNAseq	Whole Blood	Day 7	gene100529262 (MIA-RAB4B)	-0.00696567	5.93785	-0.12263	0.902503	0.989967	-0.122499
RNAseq	Whole Blood	Day 7	gene84885 (ZDHHC12)	-0.00802684	5.01637	-0.122068	0.902948	0.990021	-0.121939
RNAseq	Whole Blood	Day 7	gene57573 (ZNF471)	0.0283756	0.565172	0.122035	0.902974	0.990021	0.121905
RNAseq	Whole Blood	Day 7	gene81029 (WNT5B)	-0.0328113	0.302965	-0.121607	0.903313	0.990021	-0.121478
RNAseq	Whole Blood	Day 7	gene6331 (SCN5A)	0.0737113	-2.76553	0.121596	0.903319	0.990021	0.12147
RNAseq	Whole Blood	Day 7	gene64180 (DPEP3)	-0.0143775	3.88235	-0.121564	0.903347	0.990021	-0.121435
RNAseq	Whole Blood	Day 7	gene727957 (MROH1)	-0.00792922	5.94127	-0.121557	0.903353	0.990021	-0.121427
RNAseq	Whole Blood	Day 7	gene100131187 (TSTD1)	-0.0108941	4.40446	-0.121373	0.903497	0.990021	-0.121245
RNAseq	Whole Blood	Day 7	gene79411 (GLB1L)	-0.0176712	2.03385	-0.121234	0.903609	0.990021	-0.121103
RNAseq	Whole Blood	Day 7	gene6923 (ELOB)	-0.00804796	6.33301	-0.120624	0.90409	0.990021	-0.120497
RNAseq	Whole Blood	Day 7	gene693196 (MIR611)	0.012885	3.45555	0.120527	0.904167	0.990021	0.120399
RNAseq	Whole Blood	Day 7	gene23300 (ATMIN)	0.00603452	5.91914	0.120476	0.904207	0.990021	0.120349
RNAseq	Whole Blood	Day 7	gene57184 (FAM219B)	-0.00808962	5.57736	-0.120072	0.904526	0.990021	-0.119946
RNAseq	Whole Blood	Day 7	gene9375 (TM9SF2)	0.00615022	7.76068	0.12004	0.904552	0.990021	0.119913
RNAseq	Whole Blood	Day 7	gene53829 (P2RY13)	-0.00846381	8.22609	-0.119911	0.904654	0.990021	-0.119784
RNAseq	Whole Blood	Day 7	gene23411 (SIRT1)	-0.00654504	5.23325	-0.119796	0.904745	0.990021	-0.119669
RNAseq	Whole Blood	Day 7	gene4066 (LYL1)	-0.0140387	7.18157	-0.11977	0.904768	0.990021	-0.119641
RNAseq	Whole Blood	Day 7	gene28391 (IGHV4-61)	0.0398155	1.35361	0.119619	0.904886	0.990021	0.119491
RNAseq	Whole Blood	Day 7	gene28231 (SLCO4A1)	-0.0366864	-0.278026	-0.119477	0.904997	0.990021	-0.119352
RNAseq	Whole Blood	Day 7	gene9468 (PCYT1B)	0.0249449	1.67344	0.119407	0.905054	0.990021	0.119279
RNAseq	Whole Blood	Day 7	gene339263 (LINC02693)	0.0144251	2.99348	0.119147	0.905259	0.990021	0.11902
RNAseq	Whole Blood	Day 7	gene9169 (SCAF11)	-0.00448669	8.09452	-0.119089	0.905305	0.990021	-0.118963
RNAseq	Whole Blood	Day 7	gene3064 (HTT)	-0.00653261	7.44043	-0.11896	0.905407	0.990021	-0.118834
RNAseq	Whole Blood	Day 7	gene3295 (HSD17B4)	-0.00669876	6.21146	-0.118955	0.905411	0.990021	-0.118828
RNAseq	Whole Blood	Day 7	gene101928377 (LOC101928377)	-0.0482839	-0.820608	-0.118772	0.905555	0.990021	-0.118647
RNAseq	Whole Blood	Day 7	gene158038 (LINGO2)	-0.0344719	0.243507	-0.118684	0.905626	0.990021	-0.118558
RNAseq	Whole Blood	Day 7	gene54838 (WBP1L)	0.00474643	7.07456	0.118676	0.905631	0.990021	0.118551
RNAseq	Whole Blood	Day 7	gene439921 (MXRA7)	0.0138568	3.22958	0.118657	0.905647	0.990021	0.118531
RNAseq	Whole Blood	Day 7	gene9510 (ADAMTS1)	-0.0194854	2.69817	-0.118522	0.905755	0.990021	-0.118395
RNAseq	Whole Blood	Day 7	gene225 (ABCD2)	0.0129583	3.17442	0.11846	0.905803	0.990021	0.118334
RNAseq	Whole Blood	Day 7	gene64599 (GIGYF1)	0.00611175	7.74654	0.118314	0.90592	0.990021	0.118186
RNAseq	Whole Blood	Day 7	gene101927221 (UBR5-AS1)	0.0130643	3.27173	0.118301	0.905928	0.990021	0.118177
RNAseq	Whole Blood	Day 7	gene101928893 (LOC101928893)	-0.0291563	0.250253	-0.118234	0.905984	0.990021	-0.118106
RNAseq	Whole Blood	Day 7	gene442578 (STAG3L3)	-0.0134046	3.49012	-0.118204	0.906005	0.990021	-0.118079
RNAseq	Whole Blood	Day 7	gene116987 (AGAP1)	-0.01512	3.62763	-0.118194	0.906014	0.990021	-0.118068
RNAseq	Whole Blood	Day 7	gene115362 (GBP5)	0.0297846	8.35753	0.11815	0.906048	0.990021	0.118025
RNAseq	Whole Blood	Day 7	gene56965 (PARP6)	0.00681164	5.77814	0.118072	0.90611	0.990021	0.117946
RNAseq	Whole Blood	Day 28	gene5243 (ABCB1)	-0.0677099	4.47794	-0.694538	0.488025	0.990165	-0.693453
RNAseq	Whole Blood	Day 28	gene11037 (STON1)	0.125699	1.37905	0.694457	0.48807	0.990165	0.693382
RNAseq	Whole Blood	Day 28	gene948 (CD36)	-0.096812	7.06425	-0.694281	0.488186	0.990165	-0.693197
RNAseq	Whole Blood	Day 28	gene4088 (SMAD3)	0.0391924	6.61453	0.694235	0.488213	0.990165	0.693155
RNAseq	Whole Blood	Day 1	gene196441 (ZFC3H1)	-0.00583456	6.55262	-0.0807617	0.935699	0.990269	-0.0806771
RNAseq	Whole Blood	Day 1	gene4800 (NFYA)	0.00341603	6.03504	0.0805944	0.935832	0.990301	0.080509
RNAseq	Whole Blood	Day 1	gene27343 (POLL)	0.00807503	5.88838	0.0804769	0.935927	0.990301	0.0803907
RNAseq	Whole Blood	Day 28	gene349114 (LINC00265)	0.0613606	3.88655	0.693684	0.488555	0.990318	0.692609
RNAseq	Whole Blood	Day 28	gene25801 (GCA)	-0.0547904	8.04767	-0.693373	0.488749	0.990318	-0.692301
RNAseq	Whole Blood	Day 28	gene5699 (PSMB10)	0.0606678	7.39999	0.693155	0.488883	0.990318	0.692087
RNAseq	Whole Blood	Day 28	gene3111 (HLA-DOA)	0.0935352	2.7539	0.693111	0.488914	0.990318	0.692037
RNAseq	Whole Blood	Day 28	gene202781 (PAXIP1-AS1)	0.0830808	2.8259	0.692773	0.489124	0.990318	0.691703
RNAseq	Whole Blood	Day 28	gene6619 (SNAPC3)	0.0497642	4.45383	0.692783	0.489127	0.990318	0.691697
RNAseq	Whole Blood	Day 28	gene2205 (FCER1A)	0.0749344	5.3376	0.692178	0.489502	0.990318	0.691101
RNAseq	Whole Blood	Day 28	gene3329 (HSPD1)	-0.0449448	6.75061	-0.692133	0.489512	0.990318	-0.691085
RNAseq	Whole Blood	Day 28	gene64114 (TMBIM1)	-0.0227143	7.96474	-0.692105	0.48955	0.990318	-0.691025
RNAseq	Whole Blood	Day 28	gene9961 (MVP)	0.043027	8.78068	0.692046	0.489575	0.990318	0.690985
RNAseq	Whole Blood	Day 28	gene28949 (IGKJ2)	0.22653	3.86965	0.691597	0.489865	0.990318	0.690523
RNAseq	Whole Blood	Day 28	gene6720 (SREBF1)	0.0543302	6.36308	0.691546	0.489897	0.990318	0.690473
RNAseq	Whole Blood	Day 28	gene80213 (TM2D3)	-0.041867	5.02537	-0.691052	0.49021	0.990318	-0.689975
RNAseq	Whole Blood	Day 28	gene617 (BCS1L)	-0.0694206	3.74691	-0.690869	0.490317	0.990318	-0.689804
RNAseq	Whole Blood	Day 28	gene9957 (HS3ST1)	-0.172757	0.429982	-0.690663	0.490457	0.990318	-0.689582
RNAseq	Whole Blood	Day 28	gene5016 (OVGP1)	-0.120102	1.90018	-0.690518	0.490535	0.990318	-0.689458
RNAseq	Whole Blood	Day 28	gene26151 (NAT9)	-0.0510002	4.63279	-0.690522	0.490538	0.990318	-0.689454
RNAseq	Whole Blood	Day 28	gene353274 (ZNF445)	0.0412587	5.83319	0.690345	0.490641	0.990318	0.68929
RNAseq	Whole Blood	Day 28	gene78987 (CRELD1)	0.0490591	4.48937	0.690279	0.490688	0.990318	0.689215
RNAseq	Whole Blood	Day 28	gene314 (AOC2)	0.0803167	4.32116	0.690177	0.490756	0.990318	0.689107
RNAseq	Whole Blood	Day 28	gene550 (AUP1)	0.0335743	6.96617	0.690118	0.490791	0.990318	0.689052
RNAseq	Whole Blood	Day 28	gene101928290 (PLBD1-AS1)	0.122054	1.59202	0.690056	0.490827	0.990318	0.688993
RNAseq	Whole Blood	Day 28	gene206358 (SLC36A1)	0.0530809	5.72109	0.689578	0.491133	0.990318	0.688508
RNAseq	Whole Blood	Day 28	gene57553 (MICAL3)	-0.0527767	5.4076	-0.689177	0.491384	0.990318	-0.68811
RNAseq	Whole Blood	Day 28	gene102723996 (LOC102723996)	-0.123875	1.10177	-0.689155	0.491403	0.990318	-0.688078
RNAseq	Whole Blood	Day 28	gene2734 (GLG1)	0.0240316	8.41046	0.688944	0.491526	0.990318	0.687883
RNAseq	Whole Blood	Day 28	gene64834 (ELOVL1)	-0.0279659	6.23474	-0.688909	0.491553	0.990318	-0.687841
RNAseq	Whole Blood	Day 28	gene6879 (TAF7)	-0.0293254	7.08405	-0.688882	0.491568	0.990318	-0.687817
RNAseq	Whole Blood	Day 28	gene28823 (IGLV1-44)	0.302181	2.94334	0.688819	0.491608	0.990318	0.687754
RNAseq	Whole Blood	Day 28	gene5031 (P2RY6)	-0.148065	1.26744	-0.688629	0.491722	0.990318	-0.687572
RNAseq	Whole Blood	Day 28	gene119559 (SFXN4)	-0.0765938	2.93737	-0.688474	0.491819	0.990318	-0.687418
RNAseq	Whole Blood	Day 28	gene152100 (CMC1)	-0.0925504	3.05709	-0.688464	0.491828	0.990318	-0.687404
RNAseq	Whole Blood	Day 28	gene11227 (GALNT5)	0.306412	-1.24557	0.688007	0.492129	0.990318	0.686927
RNAseq	Whole Blood	Day 28	gene54998 (AURKAIP1)	-0.0428114	6.05234	-0.687909	0.492183	0.990318	-0.686842
RNAseq	Whole Blood	Day 28	gene28467 (IGHV1-24)	-0.411764	-0.334483	-0.687775	0.492246	0.990318	-0.686741
RNAseq	Whole Blood	Day 28	gene79856 (SNX22)	-0.0776708	4.0114	-0.68743	0.492484	0.990318	-0.686363
RNAseq	Whole Blood	Day 28	gene147011 (PROCA1)	0.0826683	2.90546	0.686645	0.492973	0.990318	0.685588
RNAseq	Whole Blood	Day 28	gene7702 (ZNF143)	-0.0349165	5.20182	-0.68637	0.493143	0.990318	-0.685319
RNAseq	Whole Blood	Day 28	gene138255 (C9orf135)	0.21177	-4.02951	0.686141	0.493289	0.990318	0.685087
RNAseq	Whole Blood	Day 28	gene10809 (STARD10)	0.0519814	4.47418	0.686095	0.493318	0.990318	0.68504
RNAseq	Whole Blood	Day 28	gene79027 (ZNF655)	0.0329625	6.78783	0.685754	0.493531	0.990318	0.684703
RNAseq	Whole Blood	Day 28	gene309 (ANXA6)	0.0336573	8.77462	0.685704	0.493567	0.990318	0.684646
RNAseq	Whole Blood	Day 28	gene79616 (CCNJL)	-0.0768922	6.01871	-0.68549	0.493703	0.990318	-0.684431
RNAseq	Whole Blood	Day 28	gene2621 (GAS6)	0.111601	3.01951	0.685339	0.493794	0.990318	0.684287
RNAseq	Whole Blood	Day 28	gene57704 (GBA2)	0.0326962	6.68709	0.68525	0.493851	0.990318	0.684197
RNAseq	Whole Blood	Day 28	gene553115 (PEF1)	-0.0355569	5.61893	-0.685107	0.49394	0.990318	-0.684055
RNAseq	Whole Blood	Day 28	gene25895 (EEF1AKMT3)	0.117985	1.44097	0.685055	0.493975	0.990318	0.684
RNAseq	Whole Blood	Day 28	gene100129196 (MATN1-AS1)	-0.107084	2.01417	-0.685025	0.494002	0.990318	-0.683958
RNAseq	Whole Blood	Day 28	gene253558 (LCLAT1)	0.0615512	3.52597	0.68476	0.494161	0.990318	0.683706
RNAseq	Whole Blood	Day 28	gene9972 (NUP153)	-0.0353177	6.93545	-0.684755	0.494162	0.990318	-0.683705
RNAseq	Whole Blood	Day 28	gene11326 (VSIG4)	-0.174099	1.33243	-0.684393	0.494392	0.990318	-0.68334
RNAseq	Whole Blood	Day 28	gene3590 (IL11RA)	0.0581884	5.14791	0.684186	0.494525	0.990318	0.683129
RNAseq	Whole Blood	Day 28	gene645212 (EIF3J-DT)	0.081417	3.09311	0.684115	0.494561	0.990318	0.683073
RNAseq	Whole Blood	Day 28	gene93099 (DMKN)	0.214059	-0.583857	0.684015	0.494635	0.990318	0.682956
RNAseq	Whole Blood	Day 28	gene2812 (GP1BB)	0.097254	6.66207	0.683929	0.49469	0.990318	0.682869
RNAseq	Whole Blood	Day 28	gene28424 (IGHV3-48)	0.214741	2.34297	0.683734	0.494811	0.990318	0.682677
RNAseq	Whole Blood	Day 28	gene100288142 (NBPF20)	0.0848152	2.35553	0.683433	0.494993	0.990318	0.682389
RNAseq	Whole Blood	Day 28	gene22875 (ENPP4)	-0.0902839	3.52415	-0.683355	0.495042	0.990318	-0.682312
RNAseq	Whole Blood	Day 28	gene55009 (FAM174C)	0.0579479	4.90908	0.683109	0.495197	0.990318	0.682066
RNAseq	Whole Blood	Day 28	gene5504 (PPP1R2)	-0.0464485	5.94557	-0.682707	0.495449	0.990318	-0.681667
RNAseq	Whole Blood	Day 28	gene57480 (PLEKHG1)	-0.0963496	3.01015	-0.682575	0.495541	0.990318	-0.681523
RNAseq	Whole Blood	Day 28	gene654364 (NME1-NME2)	-0.0422977	6.716	-0.682542	0.49556	0.990318	-0.681492
RNAseq	Whole Blood	Day 28	gene4798 (NFRKB)	0.0351933	5.78888	0.682277	0.495721	0.990318	0.681237
RNAseq	Whole Blood	Day 28	gene28677 (TRAV9-2)	-0.0821719	2.7283	-0.68225	0.495747	0.990318	-0.681196
RNAseq	Whole Blood	Day 28	gene1471 (CST3)	-0.059283	8.68382	-0.682002	0.495907	0.990318	-0.680945
RNAseq	Whole Blood	Day 28	gene201191 (SAMD14)	-0.117412	2.00467	-0.681944	0.495941	0.990318	-0.680891
RNAseq	Whole Blood	Day 28	gene283358 (B4GALNT3)	0.116397	1.28498	0.681675	0.49611	0.990318	0.680622
RNAseq	Whole Blood	Day 28	gene401207 (C5orf63)	0.0988119	2.2239	0.681545	0.496178	0.990318	0.680516
RNAseq	Whole Blood	Day 28	gene59271 (EVA1C)	-0.0804569	2.70992	-0.68158	0.496185	0.990318	-0.680505
RNAseq	Whole Blood	Day 28	gene553158 (PRR5-ARHGAP8)	0.0721693	4.10587	0.681427	0.496264	0.990318	0.680379
RNAseq	Whole Blood	Day 28	gene80775 (TMEM177)	0.107779	1.57075	0.681118	0.496459	0.990318	0.680072
RNAseq	Whole Blood	Day 28	gene26010 (SPATS2L)	-0.116691	2.95217	-0.681107	0.496462	0.990318	-0.680067
RNAseq	Whole Blood	Day 28	gene387254 (SLC7A5P2)	-0.119258	2.52945	-0.681102	0.496467	0.990318	-0.680059
RNAseq	Whole Blood	Day 28	gene407738 (TAFA1)	-0.197263	0.0169499	-0.68093	0.49657	0.990318	-0.679896
RNAseq	Whole Blood	Day 28	gene6009 (RHEB)	-0.0492752	4.98929	-0.680599	0.496771	0.990318	-0.679578
RNAseq	Whole Blood	Day 28	gene131034 (CPNE4)	-0.390483	-2.3025	-0.68049	0.496845	0.990318	-0.679463
RNAseq	Whole Blood	Day 28	gene131544 (CRYBG3)	0.0646706	4.57623	0.680396	0.496923	0.990318	0.679338
RNAseq	Whole Blood	Day 28	gene23177 (CEP68)	-0.0457551	5.03723	-0.680074	0.497117	0.990318	-0.679033
RNAseq	Whole Blood	Day 28	gene1846 (DUSP4)	-0.150557	0.58208	-0.680005	0.497166	0.990318	-0.678956
RNAseq	Whole Blood	Day 28	gene1088 (CEACAM8)	0.173181	2.03825	0.679942	0.497206	0.990318	0.678892
RNAseq	Whole Blood	Day 28	gene8287 (USP9Y)	-0.245376	0.158215	-0.679827	0.497216	0.990318	-0.678877
RNAseq	Whole Blood	Day 28	gene10875 (FGL2)	0.0616406	9.3395	0.679821	0.49727	0.990318	0.678792
RNAseq	Whole Blood	Day 28	gene5037 (PEBP1)	-0.0444058	6.30282	-0.67959	0.497418	0.990318	-0.678558
RNAseq	Whole Blood	Day 28	gene521 (ATP5ME)	-0.049772	5.21301	-0.679551	0.497441	0.990318	-0.678521
RNAseq	Whole Blood	Day 28	gene101927550 (LOC101927550)	-0.065917	3.37109	-0.679096	0.497737	0.990318	-0.678055
RNAseq	Whole Blood	Day 28	gene5328 (PLAU)	0.167651	0.530067	0.679019	0.497778	0.990318	0.677991
RNAseq	Whole Blood	Day 28	gene8607 (RUVBL1)	-0.0498323	4.61975	-0.678591	0.498043	0.990318	-0.677572
RNAseq	Whole Blood	Day 28	gene8477 (GPR65)	-0.0618925	5.95807	-0.678533	0.49809	0.990318	-0.677499
RNAseq	Whole Blood	Day 28	gene29799 (YPEL1)	-0.0690626	4.83379	-0.678519	0.4981	0.990318	-0.677483
RNAseq	Whole Blood	Day 28	gene977 (CD151)	0.0560715	4.9444	0.678499	0.498118	0.990318	0.677455
RNAseq	Whole Blood	Day 28	gene317749 (DHRS4L2)	-0.0589935	3.7617	-0.678384	0.498185	0.990318	-0.677348
RNAseq	Whole Blood	Day 28	gene284402 (SCGB2B2)	0.205887	-0.305804	0.67787	0.498519	0.990318	0.676821
RNAseq	Whole Blood	Day 28	gene3280 (HES1)	0.165041	1.17379	0.677831	0.498539	0.990318	0.67679
RNAseq	Whole Blood	Day 28	gene100049716 (NINJ2-AS1)	-0.0588858	3.78045	-0.67781	0.498549	0.990318	-0.676774
RNAseq	Whole Blood	Day 28	gene2357 (FPR1)	-0.0482064	9.78054	-0.677753	0.498584	0.990318	-0.676719
RNAseq	Whole Blood	Day 28	gene84939 (PWWP3A)	0.0482279	4.89463	0.677682	0.49863	0.990318	0.676647
RNAseq	Whole Blood	Day 28	gene154043 (CNKSR3)	0.285227	-1.32912	0.677561	0.498714	0.990318	0.676514
RNAseq	Whole Blood	Day 28	gene64750 (SMURF2)	-0.0364047	5.32741	-0.677394	0.498803	0.990318	-0.676374
RNAseq	Whole Blood	Day 28	gene2192 (FBLN1)	-0.445692	-2.87004	-0.677353	0.498841	0.990318	-0.676315
RNAseq	Whole Blood	Day 28	gene9091 (PIGQ)	0.0482098	4.91635	0.677186	0.498943	0.990318	0.676154
RNAseq	Whole Blood	Day 28	gene30008 (EFEMP2)	0.0960477	2.49182	0.67669	0.499257	0.990318	0.675659
RNAseq	Whole Blood	Day 28	gene54541 (DDIT4)	0.139234	5.89986	0.676665	0.49927	0.990318	0.675639
RNAseq	Whole Blood	Day 28	gene1066 (CES1)	0.105218	4.5154	0.676449	0.49943	0.990318	0.675387
RNAseq	Whole Blood	Day 28	gene89944 (GLB1L2)	-0.158105	0.578748	-0.676166	0.499596	0.990318	-0.675126
RNAseq	Whole Blood	Day 28	gene262 (AMD1)	-0.0422988	6.72605	-0.675946	0.499729	0.990318	-0.674917
RNAseq	Whole Blood	Day 28	gene64219 (PJA1)	-0.047751	4.38437	-0.675882	0.499769	0.990318	-0.674854
RNAseq	Whole Blood	Day 28	gene8436 (CAVIN2)	-0.0740392	7.16767	-0.675824	0.499816	0.990318	-0.674779
RNAseq	Whole Blood	Day 28	gene388561 (ZNF761)	0.0530222	4.25929	0.675662	0.499907	0.990318	0.674635
RNAseq	Whole Blood	Day 28	gene8567 (MADD)	0.0296728	7.35822	0.675552	0.499984	0.990318	0.674515
RNAseq	Whole Blood	Day 28	gene113444 (SMIM12)	0.0323042	5.20589	0.675471	0.500027	0.990318	0.674448
RNAseq	Whole Blood	Day 28	gene64425 (POLR1E)	-0.0514512	4.47448	-0.675295	0.50014	0.990318	-0.674269
RNAseq	Whole Blood	Day 28	gene439994 (LINC00863)	0.0951426	2.05031	0.674906	0.500395	0.990318	0.673868
RNAseq	Whole Blood	Day 28	gene3570 (IL6R)	-0.0266003	9.50118	-0.674852	0.500419	0.990318	-0.67383
RNAseq	Whole Blood	Day 28	gene199800 (ADM5)	0.168045	0.475702	0.674732	0.500486	0.990318	0.673725
RNAseq	Whole Blood	Day 28	gene1819 (DRG2)	-0.0408377	4.87237	-0.674488	0.500646	0.990318	-0.673473
RNAseq	Whole Blood	Day 28	gene64919 (BCL11B)	0.0469464	7.13814	0.674332	0.500757	0.990318	0.6733
RNAseq	Whole Blood	Day 28	gene100859930 (HEIH)	-0.0372841	5.76156	-0.674273	0.500788	0.990318	-0.67325
RNAseq	Whole Blood	Day 28	gene5054 (SERPINE1)	0.135912	1.21753	0.674285	0.50079	0.990318	0.673248
RNAseq	Whole Blood	Day 28	gene7405 (UVRAG)	0.037152	5.61906	0.67411	0.500897	0.990318	0.673079
RNAseq	Whole Blood	Day 28	gene116173 (CMTM5)	-0.0946915	3.24341	-0.673776	0.501113	0.990318	-0.672739
RNAseq	Whole Blood	Day 28	gene4046 (LSP1)	-0.0336734	10.2674	-0.673654	0.501183	0.990318	-0.67263
RNAseq	Whole Blood	Day 28	gene64105 (CENPK)	-0.113814	2.15413	-0.673606	0.501219	0.990318	-0.672573
RNAseq	Whole Blood	Day 28	gene93643 (TJAP1)	0.0359761	5.49754	0.673585	0.501228	0.990318	0.672559
RNAseq	Whole Blood	Day 28	gene29979 (UBQLN1)	-0.0254879	7.03067	-0.673525	0.501278	0.990318	-0.67248
RNAseq	Whole Blood	Day 28	gene1612 (DAPK1)	-0.0539489	6.23854	-0.673391	0.501352	0.990318	-0.672364
RNAseq	Whole Blood	Day 28	gene388685 (LINC01138)	0.0638152	4.5188	0.673184	0.501488	0.990318	0.67215
RNAseq	Whole Blood	Day 28	gene138050 (HGSNAT)	0.039559	6.56575	0.672962	0.501624	0.990318	0.671936
RNAseq	Whole Blood	Day 28	gene387521 (TMEM189)	-0.0442123	5.12519	-0.672614	0.501862	0.990318	-0.671562
RNAseq	Whole Blood	Day 28	gene28669 (TRAV14DV4)	-0.100201	2.21744	-0.67256	0.501886	0.990318	-0.671525
RNAseq	Whole Blood	Day 28	gene3481 (IGF2)	0.235721	0.0291711	0.672515	0.501911	0.990318	0.671485
RNAseq	Whole Blood	Day 28	gene471 (ATIC)	0.0388656	5.35358	0.672354	0.502	0.990318	0.671346
RNAseq	Whole Blood	Day 28	gene8425 (LTBP4)	0.0434055	5.77811	0.672341	0.502023	0.990318	0.671309
RNAseq	Whole Blood	Day 28	gene101060341 (LOC101060341)	0.360401	-2.56102	0.671949	0.502268	0.990318	0.670926
RNAseq	Whole Blood	Day 28	gene23304 (UBR2)	-0.0337931	8.06232	-0.67188	0.502301	0.990318	-0.670874
RNAseq	Whole Blood	Day 28	gene133522 (PPARGC1B)	-0.0964681	3.99851	-0.67168	0.502433	0.990318	-0.670667
RNAseq	Whole Blood	Day 28	gene8629 (JRK)	-0.0445067	5.28155	-0.671186	0.502744	0.990318	-0.670178
RNAseq	Whole Blood	Day 28	gene4258 (MGST2)	0.0625789	3.80231	0.670309	0.503314	0.990318	0.669285
RNAseq	Whole Blood	Day 28	gene7390 (UROS)	-0.0507582	4.3202	-0.670236	0.503357	0.990318	-0.669217
RNAseq	Whole Blood	Day 28	gene1191 (CLU)	0.0797284	7.13647	0.670203	0.503383	0.990318	0.669177
RNAseq	Whole Blood	Day 28	gene1072 (CFL1)	-0.0267862	9.96711	-0.670036	0.503485	0.990318	-0.669016
RNAseq	Whole Blood	Day 28	gene8295 (TRRAP)	0.0404493	7.43722	0.669819	0.503616	0.990318	0.668812
RNAseq	Whole Blood	Day 28	gene9378 (NRXN1)	0.291232	-1.35304	0.669816	0.503619	0.990318	0.668806
RNAseq	Whole Blood	Day 28	gene64400 (AKTIP)	-0.054099	4.68702	-0.669805	0.503631	0.990318	-0.668787
RNAseq	Whole Blood	Day 28	gene105371162 (NA)	0.319038	-1.60235	0.669593	0.50378	0.990318	0.668554
RNAseq	Whole Blood	Day 28	gene55902 (ACSS2)	0.0378892	5.53371	0.669456	0.503855	0.990318	0.668437
RNAseq	Whole Blood	Day 28	gene10844 (TUBGCP2)	0.0278993	6.71864	0.669346	0.503923	0.990318	0.668329
RNAseq	Whole Blood	Day 28	gene11044 (TENT4A)	0.0423156	5.40544	0.669197	0.504022	0.990318	0.668175
RNAseq	Whole Blood	Day 28	gene9587 (MAD2L1BP)	-0.0508577	4.14398	-0.669041	0.50411	0.990318	-0.668037
RNAseq	Whole Blood	Day 28	gene23097 (CDK19)	-0.0408996	6.0678	-0.668965	0.50416	0.990318	-0.667958
RNAseq	Whole Blood	Day 28	gene79671 (NLRX1)	0.0596703	5.20185	0.66862	0.50438	0.990318	0.667614
RNAseq	Whole Blood	Day 28	gene4957 (ODF2)	0.0376575	5.77607	0.668436	0.504496	0.990318	0.667433
RNAseq	Whole Blood	Day 28	gene93164 (HTR7P1)	-0.113167	1.83142	-0.668197	0.504653	0.990318	-0.667187
RNAseq	Whole Blood	Day 28	gene22868 (FASTKD2)	-0.0574192	4.34202	-0.668107	0.504703	0.990318	-0.667109
RNAseq	Whole Blood	Day 28	gene116988 (AGAP3)	0.0501892	5.34463	0.667922	0.504834	0.990318	0.666903
RNAseq	Whole Blood	Day 28	gene7643 (ZNF90)	-0.133714	0.717441	-0.667872	0.504857	0.990318	-0.666868
RNAseq	Whole Blood	Day 28	gene80254 (CEP63)	-0.0347268	6.69071	-0.667852	0.504876	0.990318	-0.666837
RNAseq	Whole Blood	Day 28	gene333929 (SNAI3)	0.0514833	4.81979	0.667838	0.504883	0.990318	0.666827
RNAseq	Whole Blood	Day 28	gene80303 (EFHD1)	-0.211119	-0.324902	-0.667372	0.505194	0.990318	-0.66634
RNAseq	Whole Blood	Day 28	gene8233 (ZRSR2)	0.0461387	5.37186	0.667262	0.505253	0.990318	0.666247
RNAseq	Whole Blood	Day 28	gene7850 (IL1R2)	0.0810499	6.17451	0.666753	0.505577	0.990318	0.665741
RNAseq	Whole Blood	Day 28	gene5928 (RBBP4)	-0.0286344	7.21359	-0.666753	0.50558	0.990318	-0.665736
RNAseq	Whole Blood	Day 28	gene143244 (EIF5AL1)	0.117609	1.95668	0.666734	0.505588	0.990318	0.665724
RNAseq	Whole Blood	Day 28	gene54957 (TXNL4B)	-0.0495791	4.24611	-0.666196	0.505923	0.990318	-0.665199
RNAseq	Whole Blood	Day 28	gene2533 (FYB1)	0.0437866	9.67437	0.666187	0.505932	0.990318	0.665185
RNAseq	Whole Blood	Day 28	gene10566 (AKAP3)	-0.221921	-0.465447	-0.666163	0.505946	0.990318	-0.665163
RNAseq	Whole Blood	Day 28	gene83666 (PARP9)	0.0959754	7.6474	0.665959	0.50608	0.990318	0.664954
RNAseq	Whole Blood	Day 28	gene533 (ATP6V0B)	-0.0353837	7.51855	-0.66575	0.506213	0.990318	-0.664746
RNAseq	Whole Blood	Day 28	gene4565 (TRNI)	0.0809375	5.96961	0.665708	0.506244	0.990318	0.664697
RNAseq	Whole Blood	Day 28	gene28636 (TRBD2)	0.347721	-2.97746	0.66567	0.506268	0.990318	0.664659
RNAseq	Whole Blood	Day 28	gene246777 (SPESP1)	0.359063	-1.83121	0.665656	0.506275	0.990318	0.66465
RNAseq	Whole Blood	Day 28	gene80014 (WWC2)	0.0782448	2.62794	0.665595	0.506321	0.990318	0.664577
RNAseq	Whole Blood	Day 28	gene57136 (APMAP)	-0.0541682	7.7748	-0.665545	0.506345	0.990318	-0.664539
RNAseq	Whole Blood	Day 28	gene643355 (LINC01750)	-0.248755	-0.853469	-0.665531	0.506374	0.990318	-0.664495
RNAseq	Whole Blood	Day 28	gene50943 (FOXP3)	0.0778979	3.66015	0.66543	0.506421	0.990318	0.664421
RNAseq	Whole Blood	Day 28	gene2203 (FBP1)	-0.0763074	4.96814	-0.665079	0.506645	0.990318	-0.664071
RNAseq	Whole Blood	Day 28	gene51112 (TRAPPC12)	0.0318197	5.72975	0.66498	0.50671	0.990318	0.663969
RNAseq	Whole Blood	Day 28	gene28602 (TRBV6-5)	-0.12049	1.37906	-0.664679	0.506898	0.990318	-0.663676
RNAseq	Whole Blood	Day 28	gene57646 (USP28)	-0.0499628	5.48252	-0.664597	0.506951	0.990318	-0.663592
RNAseq	Whole Blood	Day 28	gene643977 (FLJ32255)	0.0479319	5.39262	0.664548	0.506984	0.990318	0.663542
RNAseq	Whole Blood	Day 28	gene54468 (MIOS)	0.0455205	4.60068	0.664406	0.507064	0.990318	0.663417
RNAseq	Whole Blood	Day 28	gene400360 (C15orf54)	-0.179516	0.744547	-0.664331	0.507122	0.990318	-0.663325
RNAseq	Whole Blood	Day 28	gene128866 (CHMP4B)	-0.0361774	7.63141	-0.664237	0.507179	0.990318	-0.663237
RNAseq	Whole Blood	Day 28	gene5887 (RAD23B)	0.023521	6.89568	0.663863	0.507425	0.990318	0.662853
RNAseq	Whole Blood	Day 28	gene10109 (ARPC2)	-0.0285776	9.63271	-0.663215	0.507834	0.990318	-0.662215
RNAseq	Whole Blood	Day 28	gene3658 (IREB2)	-0.0379564	6.10197	-0.663153	0.507874	0.990318	-0.662152
RNAseq	Whole Blood	Day 28	gene134218 (DNAJC21)	-0.0380789	5.31245	-0.662995	0.507965	0.990318	-0.66201
RNAseq	Whole Blood	Day 28	gene51455 (REV1)	-0.0403144	5.29217	-0.662898	0.50803	0.990318	-0.661909
RNAseq	Whole Blood	Day 28	gene23517 (MTREX)	-0.0344641	5.81558	-0.662875	0.508049	0.990318	-0.661878
RNAseq	Whole Blood	Day 28	gene51257 (MARCHF2)	-0.0524967	6.72923	-0.662727	0.50816	0.990318	-0.661706
RNAseq	Whole Blood	Day 28	gene100216479 (FAR2P2)	0.278344	-1.38587	0.66176	0.508762	0.990318	0.660767
RNAseq	Whole Blood	Day 28	gene28697 (TRAJ58)	-0.278656	-0.914463	-0.661678	0.508812	0.990318	-0.660688
RNAseq	Whole Blood	Day 28	gene9749 (PHACTR2)	0.0474256	5.30632	0.661624	0.508851	0.990318	0.660628
RNAseq	Whole Blood	Day 28	gene9208 (LRRFIP1)	-0.0338534	9.17017	-0.661595	0.508868	0.990318	-0.660601
RNAseq	Whole Blood	Day 28	gene348094 (ANKDD1A)	0.103829	2.25725	0.661096	0.509194	0.990318	0.660092
RNAseq	Whole Blood	Day 28	gene5021 (OXTR)	0.183566	0.231123	0.661077	0.5092	0.990318	0.660084
RNAseq	Whole Blood	Day 28	gene56893 (UBQLN4)	-0.0407285	5.43871	-0.661055	0.509214	0.990318	-0.660062
RNAseq	Whole Blood	Day 28	gene22993 (HMGXB3)	0.03872	5.37578	0.660919	0.509293	0.990318	0.659939
RNAseq	Whole Blood	Day 28	gene26147 (PHF19)	-0.035744	5.62163	-0.660723	0.509429	0.990318	-0.659727
RNAseq	Whole Blood	Day 28	gene95681 (CEP41)	0.0645486	2.9814	0.660582	0.509515	0.990318	0.659593
RNAseq	Whole Blood	Day 28	gene100302143 (MIR1248)	-0.3133	-1.4249	-0.660187	0.509779	0.990318	-0.659182
RNAseq	Whole Blood	Day 28	gene8832 (CD84)	-0.0417322	6.57561	-0.66017	0.509782	0.990318	-0.659177
RNAseq	Whole Blood	Day 28	gene135293 (PM20D2)	0.0585563	3.68852	0.659977	0.509897	0.990318	0.658998
RNAseq	Whole Blood	Day 28	gene2023 (ENO1)	-0.035235	9.07647	-0.659937	0.509932	0.990318	-0.658943
RNAseq	Whole Blood	Day 28	gene1291 (COL6A1)	0.0912478	2.30479	0.659792	0.510027	0.990318	0.658795
RNAseq	Whole Blood	Day 28	gene55898 (UNC45A)	0.0294478	6.18303	0.659735	0.510059	0.990318	0.658746
RNAseq	Whole Blood	Day 28	gene441733 (PRKXP1)	0.0648737	4.78536	0.659731	0.510068	0.990318	0.658732
RNAseq	Whole Blood	Day 28	gene9583 (ENTPD4)	0.0291679	7.01663	0.659666	0.510106	0.990318	0.658673
RNAseq	Whole Blood	Day 28	gene101928150 (LINC02648)	-0.0985463	2.5098	-0.659626	0.510134	0.990318	-0.65863
RNAseq	Whole Blood	Day 28	gene29969 (MDFIC)	-0.0480248	5.63463	-0.659586	0.510156	0.990318	-0.658595
RNAseq	Whole Blood	Day 28	gene6982 (TRGV8)	0.127102	1.50991	0.65929	0.510346	0.990318	0.658298
RNAseq	Whole Blood	Day 28	gene255812 (SDHAP1)	0.059427	3.92444	0.658625	0.510773	0.990318	0.657635
RNAseq	Whole Blood	Day 28	gene143884 (CWF19L2)	-0.0551637	5.08214	-0.658454	0.510881	0.990318	-0.657467
RNAseq	Whole Blood	Day 28	gene9848 (MFAP3L)	-0.079262	4.46219	-0.658258	0.511017	0.990318	-0.657254
RNAseq	Whole Blood	Day 28	gene283663 (LINC00926)	-0.0840572	5.68185	-0.658231	0.511029	0.990318	-0.657236
RNAseq	Whole Blood	Day 28	gene55871 (CBWD1)	0.0750714	3.42869	0.658168	0.511068	0.990318	0.657176
RNAseq	Whole Blood	Day 28	gene3957 (LGALS2)	-0.0734174	4.86793	-0.658042	0.511151	0.990318	-0.657047
RNAseq	Whole Blood	Day 28	gene8863 (PER3)	-0.0700216	3.29879	-0.657875	0.511254	0.990318	-0.656887
RNAseq	Whole Blood	Day 28	gene10973 (ASCC3)	-0.0511319	5.47942	-0.657565	0.511446	0.990318	-0.656588
RNAseq	Whole Blood	Day 28	gene101927412 (LINC01781)	-0.184954	0.147714	-0.657554	0.511459	0.990318	-0.656568
RNAseq	Whole Blood	Day 28	gene54545 (MTMR12)	-0.038213	5.64913	-0.65744	0.511544	0.990318	-0.656436
RNAseq	Whole Blood	Day 28	gene8871 (SYNJ2)	0.0496782	4.9597	0.657369	0.511583	0.990318	0.656374
RNAseq	Whole Blood	Day 28	gene23509 (POFUT1)	0.0392319	5.44178	0.657307	0.511626	0.990318	0.656308
RNAseq	Whole Blood	Day 28	gene200298 (LINC00528)	-0.068961	3.85573	-0.657165	0.511705	0.990318	-0.656184
RNAseq	Whole Blood	Day 28	gene317648 (NOP14-AS1)	-0.0680734	3.30826	-0.657025	0.511793	0.990318	-0.656048
RNAseq	Whole Blood	Day 28	gene9002 (F2RL3)	0.126608	1.35403	0.65668	0.512023	0.990318	0.655691
RNAseq	Whole Blood	Day 28	gene2815 (GP9)	-0.0892523	4.21586	-0.656218	0.512325	0.990318	-0.655222
RNAseq	Whole Blood	Day 28	gene2974 (GUCY1B2)	0.320948	-3.04634	0.656199	0.512327	0.990318	0.655219
RNAseq	Whole Blood	Day 28	gene127544 (RNF19B)	-0.0333554	7.54791	-0.656201	0.512327	0.990318	-0.655219
RNAseq	Whole Blood	Day 28	gene30851 (TAX1BP3)	0.0426579	4.92456	0.655499	0.512789	0.990318	0.654502
RNAseq	Whole Blood	Day 28	gene57532 (NUFIP2)	-0.0349756	7.40977	-0.655178	0.512978	0.990318	-0.654208
RNAseq	Whole Blood	Day 28	gene7133 (TNFRSF1B)	-0.02956	9.95019	-0.655164	0.513003	0.990318	-0.654168
RNAseq	Whole Blood	Day 28	gene3692 (EIF6)	-0.0365145	5.74812	-0.655053	0.513065	0.990318	-0.654072
RNAseq	Whole Blood	Day 28	gene51114 (ZDHHC9)	-0.086758	2.27303	-0.65473	0.513272	0.990318	-0.653751
RNAseq	Whole Blood	Day 28	gene7038 (TG)	-0.144738	0.941641	-0.654628	0.51334	0.990318	-0.653645
RNAseq	Whole Blood	Day 28	gene283174 (MIR4697HG)	-0.0808671	3.38596	-0.654161	0.513635	0.990318	-0.653188
RNAseq	Whole Blood	Day 28	gene55771 (PRR11)	0.0727459	3.70647	0.654128	0.513657	0.990318	0.653155
RNAseq	Whole Blood	Day 28	gene7011 (TEP1)	0.0544055	7.3429	0.654069	0.51369	0.990318	0.653102
RNAseq	Whole Blood	Day 28	gene5836 (PYGL)	0.0486749	8.32037	0.654056	0.513708	0.990318	0.653074
RNAseq	Whole Blood	Day 28	gene10402 (ST3GAL6)	-0.0743995	4.44527	-0.65399	0.513743	0.990318	-0.65302
RNAseq	Whole Blood	Day 28	gene3430 (IFI35)	0.102671	5.59613	0.65391	0.513798	0.990318	0.652935
RNAseq	Whole Blood	Day 28	gene23659 (PLA2G15)	-0.0701074	3.80278	-0.653853	0.513841	0.990318	-0.652869
RNAseq	Whole Blood	Day 28	gene9829 (DNAJC6)	-0.129828	1.48655	-0.653821	0.513871	0.990318	-0.652822
RNAseq	Whole Blood	Day 28	gene51561 (IL23A)	-0.0959107	2.42664	-0.653629	0.51398	0.990318	-0.652653
RNAseq	Whole Blood	Day 28	gene11167 (FSTL1)	0.107321	2.34197	0.653414	0.514124	0.990318	0.652429
RNAseq	Whole Blood	Day 28	gene788 (SLC25A20)	-0.103172	5.15815	-0.653373	0.514153	0.990318	-0.652385
RNAseq	Whole Blood	Day 28	gene5694 (PSMB6)	0.0480739	5.38425	0.653318	0.514176	0.990318	0.65235
RNAseq	Whole Blood	Day 28	gene29766 (TMOD3)	-0.0304554	6.624	-0.653146	0.51429	0.990318	-0.652172
RNAseq	Whole Blood	Day 28	gene5148 (PDE6G)	-0.0985418	1.72931	-0.653127	0.514323	0.990318	-0.652121
RNAseq	Whole Blood	Day 28	gene10487 (CAP1)	0.0290143	10.118	0.65258	0.514659	0.990318	0.6516
RNAseq	Whole Blood	Day 28	gene10277 (UBE4B)	-0.0287427	6.82551	-0.652537	0.514677	0.990318	-0.651572
RNAseq	Whole Blood	Day 28	gene64855 (NIBAN2)	0.0724751	5.89658	0.652153	0.514935	0.990318	0.651172
RNAseq	Whole Blood	Day 28	gene91543 (RSAD2)	-0.198509	4.94106	-0.652032	0.515008	0.990318	-0.651059
RNAseq	Whole Blood	Day 28	gene79007 (DBNDD1)	0.0948739	2.29375	0.652024	0.515014	0.990318	0.65105
RNAseq	Whole Blood	Day 28	gene92335 (STRADA)	-0.0346539	5.51605	-0.651963	0.51505	0.990318	-0.650995
RNAseq	Whole Blood	Day 28	gene51162 (EGFL7)	0.117218	1.90477	0.651473	0.515376	0.990318	0.65049
RNAseq	Whole Blood	Day 28	gene6730 (SRP68)	-0.0323994	6.00221	-0.650995	0.515672	0.990318	-0.650031
RNAseq	Whole Blood	Day 28	gene55578 (SUPT20H)	0.031542	6.5039	0.650923	0.515719	0.990318	0.649958
RNAseq	Whole Blood	Day 28	gene5778 (PTPN7)	-0.0411292	6.30367	-0.650845	0.515775	0.990318	-0.649872
RNAseq	Whole Blood	Day 28	gene9724 (UTP14C)	0.038891	5.15552	0.650744	0.515828	0.990318	0.649789
RNAseq	Whole Blood	Day 28	gene124997 (WDR81)	0.0450437	4.99569	0.650472	0.516017	0.990318	0.649497
RNAseq	Whole Blood	Day 28	gene55352 (COPRS)	-0.0932579	2.3553	-0.650446	0.516027	0.990318	-0.649481
RNAseq	Whole Blood	Day 28	gene9510 (ADAMTS1)	0.103019	2.69817	0.650381	0.516079	0.990318	0.649401
RNAseq	Whole Blood	Day 28	gene653677 (SEC1P)	0.252397	-1.48147	0.650212	0.516193	0.990318	0.649225
RNAseq	Whole Blood	Day 28	gene2314 (FLII)	0.0176473	8.65039	0.649917	0.516374	0.990318	0.648945
RNAseq	Whole Blood	Day 28	gene103504738 (MIR6859-4)	-0.189627	-0.194439	-0.649887	0.516393	0.990318	-0.648916
RNAseq	Whole Blood	Day 28	gene275 (AMT)	0.075391	3.87071	0.649754	0.516483	0.990318	0.648777
RNAseq	Whole Blood	Day 28	gene55529 (PIP4P2)	-0.0413438	5.50454	-0.649599	0.516576	0.990318	-0.648633
RNAseq	Whole Blood	Day 28	gene57580 (PREX1)	0.0314911	10.2459	0.649515	0.51663	0.990318	0.648549
RNAseq	Whole Blood	Day 28	gene6780 (STAU1)	0.024692	6.81795	0.649035	0.516935	0.990318	0.648077
RNAseq	Whole Blood	Day 28	gene4173 (MCM4)	0.0744862	3.76327	0.649032	0.516939	0.990318	0.648071
RNAseq	Whole Blood	Day 28	gene65979 (PHACTR4)	0.038463	5.67717	0.648995	0.516966	0.990318	0.648029
RNAseq	Whole Blood	Day 28	gene57176 (VARS2)	-0.0433445	4.3106	-0.64899	0.516973	0.990318	-0.648018
RNAseq	Whole Blood	Day 28	gene28933 (IGKV1-33)	0.321368	1.60351	0.648824	0.517074	0.990318	0.647862
RNAseq	Whole Blood	Day 28	gene57716 (PRX)	-0.070081	2.75403	-0.648772	0.51711	0.990318	-0.647807
RNAseq	Whole Blood	Day 28	gene10942 (PRSS21)	0.146387	0.748408	0.648633	0.517207	0.990318	0.647657
RNAseq	Whole Blood	Day 28	gene19 (ABCA1)	0.103023	5.70332	0.648481	0.517296	0.990318	0.64752
RNAseq	Whole Blood	Day 28	gene29760 (BLNK)	0.070253	3.80274	0.64822	0.517467	0.990318	0.647255
RNAseq	Whole Blood	Day 28	gene101 (ADAM8)	0.0395398	9.46351	0.648135	0.51752	0.990318	0.647174
RNAseq	Whole Blood	Day 28	gene64651 (CSRNP1)	-0.0541372	5.49861	-0.648027	0.51759	0.990318	-0.647065
RNAseq	Whole Blood	Day 28	gene8578 (SCARF1)	0.118602	4.26132	0.647496	0.517929	0.990318	0.646541
RNAseq	Whole Blood	Day 28	gene8916 (HERC3)	0.0334868	6.83048	0.647483	0.517943	0.990318	0.64652
RNAseq	Whole Blood	Day 28	gene23215 (PRRC2C)	0.0365624	9.17145	0.647466	0.517946	0.990318	0.646515
RNAseq	Whole Blood	Day 28	gene221656 (KDM1B)	0.0427954	6.00363	0.64713	0.518174	0.990318	0.646163
RNAseq	Whole Blood	Day 28	gene388512 (CLEC17A)	-0.0955062	3.22431	-0.646942	0.518293	0.990318	-0.645979
RNAseq	Whole Blood	Day 28	gene9472 (AKAP6)	-0.14325	0.866111	-0.646907	0.518326	0.990318	-0.645928
RNAseq	Whole Blood	Day 28	gene23300 (ATMIN)	0.0323674	5.91914	0.646735	0.51842	0.990318	0.645784
RNAseq	Whole Blood	Day 28	gene54887 (UHRF1BP1)	0.0512854	4.72226	0.646665	0.518472	0.990318	0.645703
RNAseq	Whole Blood	Day 28	gene85302 (FBF1)	0.0591392	3.90946	0.646619	0.5185	0.990318	0.64566
RNAseq	Whole Blood	Day 28	gene55716 (LMBR1L)	-0.0442755	5.80534	-0.646535	0.518555	0.990318	-0.645575
RNAseq	Whole Blood	Day 28	gene25840 (METTL7A)	0.0466696	6.4875	0.646481	0.518593	0.990318	0.645516
RNAseq	Whole Blood	Day 28	gene28969 (BZW2)	-0.04578	4.65595	-0.646158	0.518798	0.990318	-0.645199
RNAseq	Whole Blood	Day 28	gene100529207 (RAD51L3-RFFL)	-0.0344057	6.78326	-0.645947	0.518935	0.990318	-0.644989
RNAseq	Whole Blood	Day 28	gene1627 (DBN1)	0.0532734	5.14159	0.645914	0.518959	0.990318	0.64495
RNAseq	Whole Blood	Day 28	gene2635 (GBP3)	0.083071	5.29978	0.645877	0.518984	0.990318	0.644912
RNAseq	Whole Blood	Day 28	gene51199 (NIN)	0.0302443	8.54603	0.64581	0.51902	0.990318	0.644856
RNAseq	Whole Blood	Day 28	gene6176 (RPLP1)	-0.0572959	10.197	-0.645706	0.519094	0.990318	-0.644742
RNAseq	Whole Blood	Day 28	gene28991 (COMMD5)	0.0400358	4.48695	0.645683	0.519107	0.990318	0.644722
RNAseq	Whole Blood	Day 28	gene10200 (MPHOSPH6)	0.0773606	3.08355	0.645647	0.51913	0.990318	0.644688
RNAseq	Whole Blood	Day 28	gene80313 (LRRC27)	0.0723466	2.62912	0.645623	0.519144	0.990318	0.644665
RNAseq	Whole Blood	Day 28	gene7204 (TRIO)	0.0503556	5.88894	0.64556	0.519188	0.990318	0.644597
RNAseq	Whole Blood	Day 28	gene163255 (ZNF540)	-0.088635	2.43148	-0.645487	0.519221	0.990318	-0.644547
RNAseq	Whole Blood	Day 28	gene55062 (WIPI1)	0.049269	4.75054	0.644968	0.519571	0.990318	0.644007
RNAseq	Whole Blood	Day 28	gene65983 (GRAMD2B)	0.0967445	1.88297	0.644701	0.519742	0.990318	0.643743
RNAseq	Whole Blood	Day 28	gene54929 (TMEM161A)	0.0584647	3.61949	0.644688	0.519744	0.990318	0.64374
RNAseq	Whole Blood	Day 28	gene10411 (RAPGEF3)	0.237279	-0.643046	0.644493	0.51987	0.990318	0.643546
RNAseq	Whole Blood	Day 28	gene23759 (PPIL2)	0.0260419	6.57522	0.644346	0.519971	0.990318	0.64339
RNAseq	Whole Blood	Day 28	gene140807 (KRT72)	0.0763406	3.3177	0.64412	0.520122	0.990318	0.643157
RNAseq	Whole Blood	Day 28	gene10857 (PGRMC1)	-0.0544054	5.8579	-0.644079	0.520152	0.990318	-0.643112
RNAseq	Whole Blood	Day 28	gene3338 (DNAJC4)	0.0380128	5.74419	0.643967	0.520216	0.990318	0.643013
RNAseq	Whole Blood	Day 28	gene10077 (TSPAN32)	0.0448452	6.50927	0.643886	0.52027	0.990318	0.642929
RNAseq	Whole Blood	Day 28	gene10198 (MPHOSPH9)	0.0463519	4.72904	0.643511	0.520513	0.990318	0.642555
RNAseq	Whole Blood	Day 28	gene6813 (STXBP2)	0.0212594	8.51338	0.643458	0.520547	0.990318	0.642503
RNAseq	Whole Blood	Day 28	gene51696 (HECA)	-0.0330622	7.75393	-0.643353	0.520613	0.990318	-0.642401
RNAseq	Whole Blood	Day 28	gene64078 (SLC28A3)	-0.227003	-0.662279	-0.643081	0.520784	0.990318	-0.642137
RNAseq	Whole Blood	Day 28	gene102466732 (MIR6774)	0.181444	-0.201085	0.643044	0.520808	0.990318	0.642101
RNAseq	Whole Blood	Day 28	gene6103 (RPGR)	-0.0572416	4.58683	-0.64303	0.520818	0.990318	-0.642085
RNAseq	Whole Blood	Day 28	gene3112 (HLA-DOB)	-0.0829449	2.86364	-0.642752	0.521005	0.990318	-0.641797
RNAseq	Whole Blood	Day 28	gene84256 (FLYWCH1)	0.0404528	6.08677	0.642412	0.521226	0.990318	0.641456
RNAseq	Whole Blood	Day 28	gene80114 (BICC1)	-0.324447	-1.90767	-0.642399	0.521252	0.990318	-0.641417
RNAseq	Whole Blood	Day 28	gene9989 (PPP4R1)	-0.0441754	7.14996	-0.642319	0.521286	0.990318	-0.641364
RNAseq	Whole Blood	Day 28	gene51307 (FAM53C)	-0.033562	7.29946	-0.642032	0.521466	0.990318	-0.641088
RNAseq	Whole Blood	Day 28	gene440993 (MIR570HG)	-0.104834	1.61019	-0.641617	0.521736	0.990318	-0.640671
RNAseq	Whole Blood	Day 28	gene85464 (SSH2)	0.0432133	9.31413	0.641456	0.521844	0.990318	0.640506
RNAseq	Whole Blood	Day 28	gene23639 (LRRC6)	-0.082302	3.15592	-0.641375	0.5219	0.990318	-0.640419
RNAseq	Whole Blood	Day 28	gene2833 (CXCR3)	0.0547101	4.84867	0.641368	0.521901	0.990318	0.640418
RNAseq	Whole Blood	Day 28	gene81606 (LBH)	-0.0371016	8.18786	-0.641258	0.521976	0.990318	-0.640302
RNAseq	Whole Blood	Day 28	gene84232 (MAF1)	-0.0438047	7.47035	-0.641117	0.522068	0.990318	-0.640161
RNAseq	Whole Blood	Day 28	gene9026 (HIP1R)	0.0471718	5.85949	0.640853	0.522241	0.990318	0.639894
RNAseq	Whole Blood	Day 28	gene10449 (ACAA2)	-0.0579843	5.23348	-0.640405	0.522523	0.990318	-0.639461
RNAseq	Whole Blood	Day 28	gene64083 (GOLPH3)	-0.0290535	6.4158	-0.640388	0.522537	0.990318	-0.63944
RNAseq	Whole Blood	Day 28	gene8459 (TPST2)	-0.0411922	6.29308	-0.640356	0.522566	0.990318	-0.639395
RNAseq	Whole Blood	Day 28	gene56339 (METTL3)	0.0450876	5.35282	0.640291	0.522595	0.990318	0.63935
RNAseq	Whole Blood	Day 28	gene53 (ACP2)	0.0534586	4.55267	0.639818	0.522905	0.990318	0.638873
RNAseq	Whole Blood	Day 28	gene23649 (POLA2)	0.0499585	4.21334	0.639695	0.522985	0.990318	0.638752
RNAseq	Whole Blood	Day 28	gene56674 (TMEM9B)	-0.0379703	5.28423	-0.639599	0.523051	0.990318	-0.63865
RNAseq	Whole Blood	Day 28	gene131566 (DCBLD2)	-0.171476	-0.202428	-0.639059	0.52339	0.990318	-0.638129
RNAseq	Whole Blood	Day 28	gene285704 (RGMB)	-0.0780034	3.13947	-0.638779	0.523578	0.990318	-0.637839
RNAseq	Whole Blood	Day 28	gene6855 (SYP)	-0.151729	0.324995	-0.638615	0.523689	0.990318	-0.637669
RNAseq	Whole Blood	Day 28	gene2768 (GNA12)	-0.053161	6.21318	-0.63859	0.523706	0.990318	-0.637643
RNAseq	Whole Blood	Day 28	gene1432 (MAPK14)	0.039072	7.56689	0.638584	0.523706	0.990318	0.637642
RNAseq	Whole Blood	Day 28	gene51132 (RLIM)	-0.027926	6.28115	-0.637871	0.524159	0.990318	-0.636947
RNAseq	Whole Blood	Day 28	gene142 (PARP1)	0.0315607	7.51538	0.637715	0.524267	0.990318	0.636782
RNAseq	Whole Blood	Day 28	gene57613 (FAM234B)	0.0737077	2.61701	0.637393	0.524473	0.990318	0.636465
RNAseq	Whole Blood	Day 28	gene1958 (EGR1)	-0.135527	2.6248	-0.637394	0.524482	0.990318	-0.636452
RNAseq	Whole Blood	Day 28	gene51444 (RNF138)	0.0551344	4.82441	0.637233	0.524568	0.990318	0.63632
RNAseq	Whole Blood	Day 28	gene145773 (FAM81A)	0.195956	-0.579457	0.636686	0.524929	0.990318	0.635766
RNAseq	Whole Blood	Day 28	gene285456 (RPL34-AS1)	0.232592	-0.855414	0.636417	0.525114	0.990318	0.635483
RNAseq	Whole Blood	Day 28	gene100506305 (LINC00958)	-0.16071	-2.43922	-0.636389	0.525135	0.990318	-0.63545
RNAseq	Whole Blood	Day 28	gene89797 (NAV2)	-0.201636	-0.259245	-0.636326	0.525169	0.990318	-0.635398
RNAseq	Whole Blood	Day 28	gene9770 (RASSF2)	0.0291976	9.92947	0.636147	0.525288	0.990318	0.635215
RNAseq	Whole Blood	Day 28	gene219855 (SLC37A2)	-0.0658655	5.80038	-0.63615	0.525292	0.990318	-0.63521
RNAseq	Whole Blood	Day 28	gene649446 (DLGAP1-AS1)	-0.0685782	2.94953	-0.636067	0.525343	0.990318	-0.635131
RNAseq	Whole Blood	Day 28	gene7465 (WEE1)	0.075213	2.89795	0.635916	0.525439	0.990318	0.634984
RNAseq	Whole Blood	Day 28	gene4853 (NOTCH2)	0.0463081	9.39458	0.635746	0.525555	0.990318	0.634806
RNAseq	Whole Blood	Day 28	gene9324 (HMGN3)	-0.0426104	5.23048	-0.635669	0.525593	0.990318	-0.634747
RNAseq	Whole Blood	Day 28	gene9936 (CD302)	-0.0622429	7.23735	-0.635635	0.525623	0.990318	-0.634701
RNAseq	Whole Blood	Day 28	gene112869 (SGF29)	-0.0401033	4.64167	-0.63549	0.525722	0.990318	-0.634549
RNAseq	Whole Blood	Day 28	gene150472 (CBWD2)	-0.0710678	3.93547	-0.635452	0.525731	0.990318	-0.634536
RNAseq	Whole Blood	Day 28	gene2857 (GPR34)	-0.114813	2.06752	-0.635078	0.525996	0.990318	-0.63413
RNAseq	Whole Blood	Day 28	gene27197 (GPR82)	0.169709	0.762087	0.634965	0.526061	0.990318	0.634031
RNAseq	Whole Blood	Day 28	gene2287 (FKBP3)	-0.0498295	4.48947	-0.634396	0.526422	0.990318	-0.633477
RNAseq	Whole Blood	Day 28	gene2956 (MSH6)	0.0384827	5.50248	0.634341	0.526463	0.990318	0.633415
RNAseq	Whole Blood	Day 28	gene3587 (IL10RA)	-0.0370228	8.67244	-0.634086	0.526638	0.990318	-0.633147
RNAseq	Whole Blood	Day 28	gene146880 (ARHGAP27P1)	0.0476278	6.73068	0.633665	0.526905	0.990318	0.632738
RNAseq	Whole Blood	Day 28	gene60312 (AFAP1)	0.0568064	4.49941	0.633162	0.527238	0.990318	0.632228
RNAseq	Whole Blood	Day 28	gene8815 (BANF1)	0.0433353	5.75137	0.633076	0.527288	0.990318	0.632151
RNAseq	Whole Blood	Day 28	gene55384 (MEG3)	-0.192921	0.320402	-0.632811	0.527465	0.990318	-0.63188
RNAseq	Whole Blood	Day 28	gene150248 (C22orf15)	0.359979	-2.05895	0.632774	0.52748	0.990318	0.631858
RNAseq	Whole Blood	Day 28	gene57232 (ZNF630)	0.0968408	1.53016	0.632446	0.527692	0.990318	0.631533
RNAseq	Whole Blood	Day 28	gene64769 (MEAF6)	0.0330281	5.65086	0.63151	0.528311	0.990318	0.630587
RNAseq	Whole Blood	Day 28	gene9159 (PCSK7)	0.0303159	7.12863	0.631397	0.528396	0.990318	0.630456
RNAseq	Whole Blood	Day 28	gene4130 (MAP1A)	0.0728577	4.15761	0.631376	0.52841	0.990318	0.630435
RNAseq	Whole Blood	Day 28	gene394 (ARHGAP5)	-0.0547453	4.56418	-0.631328	0.528433	0.990318	-0.630399
RNAseq	Whole Blood	Day 28	gene79705 (LRRK1)	0.0485502	5.426	0.63107	0.5286	0.990318	0.630145
RNAseq	Whole Blood	Day 28	gene93979 (CPA5)	0.209528	-0.850651	0.630672	0.528861	0.990318	0.629745
RNAseq	Whole Blood	Day 28	gene7391 (USF1)	0.0317502	7.06694	0.630621	0.528897	0.990318	0.629691
RNAseq	Whole Blood	Day 28	gene10658 (CELF1)	0.0307803	7.67246	0.630324	0.529083	0.990318	0.629406
RNAseq	Whole Blood	Day 28	gene51142 (CHCHD2)	-0.0361691	6.85017	-0.630285	0.529111	0.990318	-0.629364
RNAseq	Whole Blood	Day 28	gene5184 (PEPD)	0.0419057	5.47801	0.630242	0.529145	0.990318	0.629312
RNAseq	Whole Blood	Day 28	gene81577 (GFOD2)	-0.0485622	4.94581	-0.630214	0.529163	0.990318	-0.629285
RNAseq	Whole Blood	Day 28	gene51293 (CD320)	-0.0573584	3.97618	-0.630186	0.529178	0.990318	-0.629262
RNAseq	Whole Blood	Day 28	gene80315 (CPEB4)	-0.0405381	6.25722	-0.630038	0.529278	0.990318	-0.629108
RNAseq	Whole Blood	Day 28	gene9771 (RAPGEF5)	-0.263995	-0.907872	-0.629959	0.529322	0.990318	-0.629042
RNAseq	Whole Blood	Day 28	gene26092 (TOR1AIP1)	-0.0252011	6.80352	-0.62972	0.529486	0.990318	-0.628791
RNAseq	Whole Blood	Day 28	gene23031 (MAST3)	0.030224	8.66928	0.629409	0.529685	0.990318	0.628486
RNAseq	Whole Blood	Day 28	gene439 (GET3)	-0.0329779	5.61208	-0.629252	0.529786	0.990318	-0.628333
RNAseq	Whole Blood	Day 28	gene51075 (TMX2)	0.0362297	5.45775	0.628623	0.530194	0.990318	0.62771
RNAseq	Whole Blood	Day 28	gene28802 (IGLV3-12)	-0.202968	-0.13961	-0.628236	0.530457	0.990318	-0.627309
RNAseq	Whole Blood	Day 28	gene57540 (DISP3)	-0.26602	-1.21756	-0.628182	0.530484	0.990318	-0.627268
RNAseq	Whole Blood	Day 28	gene653784 (MZT2A)	0.0496722	4.98632	0.628029	0.53059	0.990318	0.627106
RNAseq	Whole Blood	Day 28	gene375748 (ERCC6L2)	0.0372669	5.14474	0.628019	0.530595	0.990318	0.627098
RNAseq	Whole Blood	Day 28	gene79918 (SETD6)	-0.0646734	3.20094	-0.627924	0.530643	0.990318	-0.627025
RNAseq	Whole Blood	Day 28	gene224 (ALDH3A2)	0.0401619	5.15975	0.627625	0.53085	0.990318	0.626709
RNAseq	Whole Blood	Day 28	gene57153 (SLC44A2)	-0.0233278	9.38046	-0.62759	0.530872	0.990318	-0.626675
RNAseq	Whole Blood	Day 28	gene9980 (DOP1B)	-0.0403156	6.05951	-0.627391	0.531003	0.990318	-0.626476
RNAseq	Whole Blood	Day 28	gene388228 (SBK1)	-0.0471504	5.92681	-0.627391	0.531006	0.990318	-0.626471
RNAseq	Whole Blood	Day 28	gene9191 (DEDD)	0.0256718	5.91794	0.626581	0.531534	0.990318	0.625666
RNAseq	Whole Blood	Day 28	gene29855 (UBN1)	0.0329078	8.25544	0.626469	0.531606	0.990318	0.625556
RNAseq	Whole Blood	Day 28	gene28712 (TRAJ43)	-0.176166	0.223866	-0.626147	0.531814	0.990318	-0.62524
RNAseq	Whole Blood	Day 28	gene9551 (ATP5MF)	0.040777	5.86489	0.626139	0.531825	0.990318	0.625223
RNAseq	Whole Blood	Day 28	gene100874158 (LINC00398)	-0.232939	-0.871359	-0.626044	0.531873	0.990318	-0.62515
RNAseq	Whole Blood	Day 28	gene79188 (TMEM43)	-0.0286494	7.4763	-0.625724	0.532095	0.990318	-0.624812
RNAseq	Whole Blood	Day 28	gene3127 (HLA-DRB5)	-0.0738996	5.28282	-0.62572	0.532102	0.990318	-0.6248
RNAseq	Whole Blood	Day 28	gene54552 (GNL3L)	-0.0508131	6.52682	-0.625691	0.532116	0.990318	-0.624779
RNAseq	Whole Blood	Day 28	gene9784 (SNX17)	0.0353912	6.96508	0.625652	0.53214	0.990318	0.624742
RNAseq	Whole Blood	Day 28	gene728084 (LINC02458)	0.132695	0.958226	0.625513	0.532234	0.990318	0.624599
RNAseq	Whole Blood	Day 28	gene100874071 (USP12-AS2)	-0.28136	-1.25175	-0.625451	0.532269	0.990318	-0.624545
RNAseq	Whole Blood	Day 28	gene51249 (TMEM69)	0.0442103	4.03954	0.625258	0.532403	0.990318	0.624341
RNAseq	Whole Blood	Day 28	gene64175 (P3H1)	-0.0384285	4.86936	-0.6251	0.532507	0.990318	-0.624183
RNAseq	Whole Blood	Day 28	gene11033 (ADAP1)	0.0347562	6.48947	0.624812	0.532693	0.990318	0.6239
RNAseq	Whole Blood	Day 28	gene120892 (LRRK2)	0.0442772	9.06531	0.624717	0.532752	0.990318	0.623811
RNAseq	Whole Blood	Day 28	gene54407 (SLC38A2)	0.0582046	6.94008	0.62469	0.532768	0.990318	0.623786
RNAseq	Whole Blood	Day 28	gene1211 (CLTA)	-0.0311423	6.15685	-0.624696	0.532771	0.990318	-0.623782
RNAseq	Whole Blood	Day 28	gene23597 (ACOT9)	-0.0431129	5.15974	-0.624599	0.532825	0.990318	-0.623699
RNAseq	Whole Blood	Day 28	gene91133 (L3MBTL4)	-0.133067	1.0047	-0.624595	0.532831	0.990318	-0.62369
RNAseq	Whole Blood	Day 28	gene116496 (NIBAN1)	-0.0525608	9.44735	-0.624508	0.532895	0.990318	-0.623592
RNAseq	Whole Blood	Day 28	gene2907 (GRINA)	0.0474292	8.05867	0.624334	0.53301	0.990318	0.623418
RNAseq	Whole Blood	Day 28	gene23140 (ZZEF1)	0.0298432	7.9919	0.623565	0.5335	0.990318	0.622672
RNAseq	Whole Blood	Day 28	gene1453 (CSNK1D)	0.0233077	8.23489	0.623397	0.533619	0.990318	0.622491
RNAseq	Whole Blood	Day 28	gene6789 (STK4)	-0.0233493	8.94269	-0.623041	0.533849	0.990318	-0.622142
RNAseq	Whole Blood	Day 28	gene54676 (GTPBP2)	0.0276992	6.47555	0.622789	0.534019	0.990318	0.621883
RNAseq	Whole Blood	Day 28	gene131890 (GRK7)	-0.310182	-1.20887	-0.62265	0.534094	0.990318	-0.621768
RNAseq	Whole Blood	Day 28	gene64744 (SMAP2)	0.0616683	10.1584	0.622516	0.534203	0.990318	0.621603
RNAseq	Whole Blood	Day 28	gene731424 (MIR3945HG)	0.103987	3.00931	0.622485	0.534214	0.990318	0.621586
RNAseq	Whole Blood	Day 28	gene8029 (CUBN)	-0.0791773	3.39439	-0.62241	0.534269	0.990318	-0.621502
RNAseq	Whole Blood	Day 28	gene29126 (CD274)	0.175872	3.43033	0.622136	0.534441	0.990318	0.621241
RNAseq	Whole Blood	Day 28	gene57690 (TNRC6C)	0.0351918	6.85977	0.622151	0.534442	0.990318	0.62124
RNAseq	Whole Blood	Day 28	gene29780 (PARVB)	-0.0460139	5.09855	-0.622021	0.534527	0.990318	-0.62111
RNAseq	Whole Blood	Day 28	gene100874253 (LINC00853)	-0.156287	0.482858	-0.622011	0.534534	0.990318	-0.6211
RNAseq	Whole Blood	Day 28	gene101929215 (CTD-2201I18.1)	-0.132369	0.934199	-0.621987	0.534546	0.990318	-0.621081
RNAseq	Whole Blood	Day 28	gene10903 (MTMR11)	-0.0644171	4.4974	-0.621893	0.534608	0.990318	-0.620987
RNAseq	Whole Blood	Day 28	gene79966 (SCD5)	-0.125992	1.18674	-0.621649	0.534765	0.990318	-0.620748
RNAseq	Whole Blood	Day 28	gene340526 (RTL5)	-0.0893784	2.7229	-0.621498	0.534872	0.990318	-0.620586
RNAseq	Whole Blood	Day 28	gene1235 (CCR6)	-0.059374	4.68475	-0.621481	0.53488	0.990318	-0.620573
RNAseq	Whole Blood	Day 28	gene26994 (RNF11)	-0.056679	6.60331	-0.621254	0.535044	0.990318	-0.620325
RNAseq	Whole Blood	Day 28	gene5692 (PSMB4)	0.0275876	7.05493	0.621187	0.535072	0.990318	0.620282
RNAseq	Whole Blood	Day 28	gene201456 (FBXO15)	0.264537	-1.28768	0.621116	0.535109	0.990318	0.620226
RNAseq	Whole Blood	Day 28	gene163259 (DENND2C)	0.126291	0.753273	0.621015	0.535191	0.990318	0.620101
RNAseq	Whole Blood	Day 28	gene2280 (FKBP1A)	-0.0308252	7.92172	-0.620817	0.535315	0.990318	-0.619913
RNAseq	Whole Blood	Day 28	gene51552 (RAB14)	-0.0318189	6.81398	-0.620794	0.535324	0.990318	-0.619899
RNAseq	Whole Blood	Day 28	gene100130357 (LOC100130357)	0.104367	2.2046	0.620642	0.535429	0.990318	0.61974
RNAseq	Whole Blood	Day 28	gene84541 (KBTBD8)	-0.0834002	2.73962	-0.620477	0.535531	0.990318	-0.619585
RNAseq	Whole Blood	Day 28	gene94274 (PPP1R14A)	-0.105564	1.83693	-0.620448	0.535557	0.990318	-0.619546
RNAseq	Whole Blood	Day 28	gene50632 (CALY)	0.239124	-0.900219	0.620382	0.535582	0.990318	0.619507
RNAseq	Whole Blood	Day 28	gene515 (ATP5PB)	-0.0294476	6.81522	-0.620043	0.535819	0.990318	-0.619148
RNAseq	Whole Blood	Day 28	gene10561 (IFI44)	-0.133378	5.18333	-0.620024	0.535834	0.990318	-0.619125
RNAseq	Whole Blood	Day 28	gene30815 (ST6GALNAC6)	-0.0363659	5.96645	-0.618996	0.536511	0.990318	-0.618097
RNAseq	Whole Blood	Day 28	gene9647 (PPM1F)	0.0313326	8.07943	0.618778	0.536656	0.990318	0.617878
RNAseq	Whole Blood	Day 28	gene1180 (CLCN1)	-0.157305	-0.01976	-0.618751	0.536675	0.990318	-0.617849
RNAseq	Whole Blood	Day 28	gene50614 (GALNT9)	-0.39647	-3.38661	-0.618545	0.536791	0.990318	-0.617673
RNAseq	Whole Blood	Day 28	gene56993 (TOMM22)	-0.0421238	5.66594	-0.618307	0.536962	0.990318	-0.617414
RNAseq	Whole Blood	Day 28	gene85025 (TMEM60)	-0.0701991	3.12099	-0.618253	0.536996	0.990318	-0.617361
RNAseq	Whole Blood	Day 28	gene643723 (LYPLAL1-DT)	0.151966	0.362948	0.618083	0.537111	0.990318	0.617188
RNAseq	Whole Blood	Day 28	gene63916 (ELMO2)	0.0304046	6.53965	0.617905	0.537223	0.990318	0.617018
RNAseq	Whole Blood	Day 28	gene100861541 (DOCK9-DT)	-0.142702	0.552954	-0.617881	0.537246	0.990318	-0.616983
RNAseq	Whole Blood	Day 28	gene122060 (SLAIN1)	0.0554853	3.70724	0.617722	0.537346	0.990318	0.616832
RNAseq	Whole Blood	Day 28	gene57097 (PARP11)	-0.0528192	4.09584	-0.617511	0.53748	0.990318	-0.616628
RNAseq	Whole Blood	Day 28	gene196441 (ZFC3H1)	-0.0450429	6.55262	-0.617147	0.53772	0.990318	-0.616265
RNAseq	Whole Blood	Day 28	gene4210 (MEFV)	0.0362654	8.35917	0.617044	0.537793	0.990318	0.616154
RNAseq	Whole Blood	Day 28	gene6721 (SREBF2)	-0.0441796	7.07515	-0.616676	0.538035	0.990318	-0.615788
RNAseq	Whole Blood	Day 28	gene101928307 (LOC101928307)	0.279878	-1.4725	0.616296	0.538298	0.990318	0.615388
RNAseq	Whole Blood	Day 28	gene6903 (TBCC)	0.029581	5.53599	0.616141	0.538382	0.990318	0.615262
RNAseq	Whole Blood	Day 28	gene3603 (IL16)	0.0268005	8.99532	0.61609	0.538419	0.990318	0.615205
RNAseq	Whole Blood	Day 28	gene554223 (NA)	0.159716	-2.29983	0.615891	0.538555	0.990318	0.615
RNAseq	Whole Blood	Day 28	gene11000 (SLC27A3)	0.0628321	4.77371	0.615771	0.538631	0.990318	0.614884
RNAseq	Whole Blood	Day 28	gene221294 (NT5DC1)	-0.044729	4.25984	-0.615729	0.53866	0.990318	-0.614841
RNAseq	Whole Blood	Day 28	gene3145 (HMBS)	-0.0769016	3.86515	-0.615662	0.538711	0.990318	-0.614763
RNAseq	Whole Blood	Day 28	gene319101 (KRT73)	0.0794289	3.07169	0.615516	0.538806	0.990318	0.61462
RNAseq	Whole Blood	Day 28	gene8539 (API5)	-0.0316454	6.4367	-0.615371	0.538895	0.990318	-0.614485
RNAseq	Whole Blood	Day 28	gene5782 (PTPN12)	-0.0369577	7.43211	-0.615292	0.538952	0.990318	-0.614399
RNAseq	Whole Blood	Day 28	gene6836 (SURF4)	0.0217477	7.26474	0.614776	0.539289	0.990318	0.613888
RNAseq	Whole Blood	Day 28	gene659 (BMPR2)	0.0437586	5.13476	0.614761	0.539304	0.990318	0.613866
RNAseq	Whole Blood	Day 28	gene286437 (LOC286437)	-0.0655507	3.77584	-0.614647	0.539372	0.990318	-0.613763
RNAseq	Whole Blood	Day 28	gene9567 (GTPBP1)	0.0358561	7.04168	0.614434	0.539516	0.990318	0.613545
RNAseq	Whole Blood	Day 28	gene3908 (LAMA2)	0.130339	0.911573	0.61421	0.53967	0.990318	0.613312
RNAseq	Whole Blood	Day 28	gene6446 (SGK1)	-0.0592	6.65481	-0.613679	0.540012	0.990318	-0.612795
RNAseq	Whole Blood	Day 28	gene4940 (OAS3)	0.12643	7.18835	0.613611	0.540058	0.990318	0.612726
RNAseq	Whole Blood	Day 28	gene574406 (ADAMTSL4-AS1)	-0.107512	3.53724	-0.613583	0.540071	0.990318	-0.612706
RNAseq	Whole Blood	Day 28	gene27020 (NPTN)	-0.0264342	6.5104	-0.613535	0.54011	0.990318	-0.612647
RNAseq	Whole Blood	Day 28	gene728975 (LOC728975)	-0.0705241	4.39179	-0.613448	0.540166	0.990318	-0.612562
RNAseq	Whole Blood	Day 28	gene57396 (CLK4)	0.0522553	5.43108	0.613323	0.540259	0.990318	0.612421
RNAseq	Whole Blood	Day 28	gene5691 (PSMB3)	0.0392812	6.33169	0.613265	0.540284	0.990318	0.612383
RNAseq	Whole Blood	Day 28	gene2788 (GNG7)	-0.0572319	5.04498	-0.613144	0.540368	0.990318	-0.612257
RNAseq	Whole Blood	Day 28	gene5089 (PBX2)	0.0279802	6.87533	0.612767	0.540614	0.990318	0.611885
RNAseq	Whole Blood	Day 28	gene2239 (GPC4)	-0.214146	-0.601611	-0.612712	0.540646	0.990318	-0.611836
RNAseq	Whole Blood	Day 28	gene5341 (PLEK)	-0.0349116	8.59809	-0.612316	0.540912	0.990318	-0.611434
RNAseq	Whole Blood	Day 28	gene3927 (LASP1)	0.0183295	9.45021	0.612197	0.540988	0.990318	0.611319
RNAseq	Whole Blood	Day 28	gene4057 (LTF)	0.149656	5.13887	0.612118	0.541047	0.990318	0.611231
RNAseq	Whole Blood	Day 28	gene2110 (ETFDH)	-0.0664339	4.00062	-0.612124	0.541053	0.990318	-0.611222
RNAseq	Whole Blood	Day 28	gene79792 (GSDMD)	0.0511181	6.3776	0.612019	0.541109	0.990318	0.611137
RNAseq	Whole Blood	Day 28	gene6301 (SARS1)	0.0248489	6.88601	0.61169	0.541324	0.990318	0.610813
RNAseq	Whole Blood	Day 28	gene79080 (CCDC86)	0.0546705	3.80552	0.611677	0.54133	0.990318	0.610803
RNAseq	Whole Blood	Day 28	gene25824 (PRDX5)	-0.0482003	7.32326	-0.611681	0.541334	0.990318	-0.610797
RNAseq	Whole Blood	Day 28	gene113828 (FAM83F)	0.290173	-1.67835	0.611482	0.541455	0.990318	0.610615
RNAseq	Whole Blood	Day 28	gene162 (AP1B1)	0.0338467	7.33991	0.611274	0.541602	0.990318	0.610393
RNAseq	Whole Blood	Day 28	gene79739 (TTLL7)	0.18876	-0.224877	0.611247	0.541613	0.990318	0.610375
RNAseq	Whole Blood	Day 28	gene55052 (MRPL20)	0.0329956	5.48316	0.611159	0.541679	0.990318	0.610276
RNAseq	Whole Blood	Day 28	gene5214 (PFKP)	0.0417873	5.58541	0.611085	0.541724	0.990318	0.610208
RNAseq	Whole Blood	Day 28	gene415116 (PIM3)	0.0414978	6.84025	0.61103	0.541763	0.990318	0.610149
RNAseq	Whole Blood	Day 28	gene28812 (IGLV2-28)	0.337061	0.438803	0.610739	0.542	0.990318	0.609791
RNAseq	Whole Blood	Day 28	gene81543 (LRRC3)	0.147477	0.470985	0.61047	0.542121	0.990318	0.609609
RNAseq	Whole Blood	Day 28	gene57234 (LINC00869)	-0.0421468	4.24039	-0.610448	0.542146	0.990318	-0.60957
RNAseq	Whole Blood	Day 28	gene7268 (TTC4)	-0.041402	4.16577	-0.610391	0.542182	0.990318	-0.609516
RNAseq	Whole Blood	Day 28	gene100507246 (SNHG16)	-0.0415934	5.70689	-0.610102	0.542376	0.990318	-0.609225
RNAseq	Whole Blood	Day 28	gene28299 (IGKV1-5)	0.249195	4.9962	0.609944	0.542487	0.990318	0.609057
RNAseq	Whole Blood	Day 28	gene22986 (SORCS3)	-0.157915	0.186464	-0.609914	0.542508	0.990318	-0.609025
RNAseq	Whole Blood	Day 28	gene55707 (NECAP2)	0.0301911	7.02695	0.609791	0.542581	0.990318	0.608914
RNAseq	Whole Blood	Day 28	gene619383 (SCARNA9)	-0.131233	2.72971	-0.60961	0.542693	0.990318	-0.608746
RNAseq	Whole Blood	Day 28	gene253782 (CERS6)	-0.0468666	5.34865	-0.609516	0.542765	0.990318	-0.608638
RNAseq	Whole Blood	Day 28	gene115426 (UHRF2)	0.0379175	5.29536	0.609446	0.542804	0.990318	0.608579
RNAseq	Whole Blood	Day 28	gene23065 (EMC1)	-0.038708	5.37557	-0.609404	0.542836	0.990318	-0.60853
RNAseq	Whole Blood	Day 28	gene153443 (SRFBP1)	-0.0672892	2.94967	-0.608832	0.543199	0.990318	-0.607983
RNAseq	Whole Blood	Day 28	gene27242 (TNFRSF21)	-0.119609	1.91269	-0.608783	0.543265	0.990318	-0.607883
RNAseq	Whole Blood	Day 28	gene57198 (ATP8B2)	0.0343781	7.64996	0.608634	0.543348	0.990318	0.607759
RNAseq	Whole Blood	Day 28	gene677 (ZFP36L1)	0.0381095	9.46415	0.608412	0.543493	0.990318	0.607539
RNAseq	Whole Blood	Day 28	gene84062 (DTNBP1)	0.045159	4.54125	0.608313	0.543554	0.990318	0.607447
RNAseq	Whole Blood	Day 28	gene6427 (SRSF2)	0.0314867	7.16152	0.608294	0.543576	0.990318	0.607414
RNAseq	Whole Blood	Day 28	gene79026 (AHNAK)	-0.0501789	11.531	-0.608247	0.543607	0.990318	-0.607367
RNAseq	Whole Blood	Day 28	gene100505881 (MAGI2-AS3)	-0.158185	0.548445	-0.608158	0.543668	0.990318	-0.607276
RNAseq	Whole Blood	Day 28	gene29087 (THYN1)	-0.0359672	4.75721	-0.608062	0.543726	0.990318	-0.607188
RNAseq	Whole Blood	Day 28	gene102724023 (GATD3B)	-0.063765	2.90086	-0.608053	0.543741	0.990318	-0.607165
RNAseq	Whole Blood	Day 28	gene1979 (EIF4EBP2)	-0.0220924	8.34031	-0.607992	0.543777	0.990318	-0.607111
RNAseq	Whole Blood	Day 28	gene4247 (MGAT2)	0.0346859	5.6665	0.607744	0.543937	0.990318	0.606871
RNAseq	Whole Blood	Day 28	gene2664 (GDI1)	0.0269049	7.92594	0.60763	0.544008	0.990318	0.606763
RNAseq	Whole Blood	Day 28	gene972 (CD74)	0.0499473	11.8797	0.606997	0.54443	0.990318	0.606127
RNAseq	Whole Blood	Day 28	gene55362 (TMEM63B)	-0.0553419	5.57963	-0.606951	0.544467	0.990318	-0.606072
RNAseq	Whole Blood	Day 28	gene22981 (NINL)	0.100113	1.42741	0.606891	0.544503	0.990318	0.606017
RNAseq	Whole Blood	Day 28	gene246119 (TTTY10)	0.222846	-2.79226	0.606747	0.544551	0.990318	0.605945
RNAseq	Whole Blood	Day 28	gene126695 (KDF1)	0.140005	0.567348	0.606787	0.544565	0.990318	0.605924
RNAseq	Whole Blood	Day 28	gene522 (ATP5PF)	-0.0426603	5.06284	-0.606668	0.544641	0.990318	-0.60581
RNAseq	Whole Blood	Day 28	gene4236 (MFAP1)	0.0373216	5.44075	0.606671	0.544646	0.990318	0.605802
RNAseq	Whole Blood	Day 28	gene28785 (IGLV4-60)	0.359015	-0.602676	0.606638	0.544688	0.990318	0.605739
RNAseq	Whole Blood	Day 28	gene55893 (ZNF395)	-0.0346018	6.17155	-0.606466	0.544781	0.990318	-0.605599
RNAseq	Whole Blood	Day 28	gene64397 (ZNF106)	0.0367702	7.98649	0.606383	0.544837	0.990318	0.605515
RNAseq	Whole Blood	Day 28	gene6141 (RPL18)	-0.0385805	9.37202	-0.605774	0.545239	0.990318	-0.60491
RNAseq	Whole Blood	Day 28	gene10955 (SERINC3)	-0.0284677	6.89505	-0.605556	0.545385	0.990318	-0.604691
RNAseq	Whole Blood	Day 28	gene81889 (FAHD1)	-0.0612333	3.68652	-0.605419	0.545478	0.990318	-0.60455
RNAseq	Whole Blood	Day 28	gene23126 (POGZ)	0.0316566	6.77698	0.605202	0.545619	0.990318	0.604338
RNAseq	Whole Blood	Day 28	gene9796 (PHYHIP)	0.217683	-4.26766	0.605062	0.545704	0.990318	0.60421
RNAseq	Whole Blood	Day 28	gene23450 (SF3B3)	0.0307983	7.31092	0.605007	0.545744	0.990318	0.60415
RNAseq	Whole Blood	Day 28	gene2260 (FGFR1)	0.0657725	3.20657	0.60487	0.545844	0.990318	0.604
RNAseq	Whole Blood	Day 28	gene148479 (PHF13)	-0.0520197	4.24564	-0.604714	0.545943	0.990318	-0.603851
RNAseq	Whole Blood	Day 28	gene2802 (GOLGA3)	0.0331181	7.11463	0.60469	0.54596	0.990318	0.603825
RNAseq	Whole Blood	Day 28	gene389692 (MAFA)	-0.358549	-1.90466	-0.604467	0.546098	0.990318	-0.603618
RNAseq	Whole Blood	Day 28	gene3735 (KARS1)	0.0424553	6.93801	0.604275	0.546223	0.990318	0.603429
RNAseq	Whole Blood	Day 28	gene403341 (ZBTB34)	-0.036904	6.20974	-0.603886	0.546488	0.990318	-0.603031
RNAseq	Whole Blood	Day 28	gene100505538 (RBM26-AS1)	0.154877	0.211268	0.60352	0.546733	0.990318	0.602662
RNAseq	Whole Blood	Day 28	gene93426 (SYCE1)	0.239805	-1.81575	0.603369	0.546839	0.990318	0.602503
RNAseq	Whole Blood	Day 28	gene8277 (TKTL1)	-0.103419	2.39224	-0.603332	0.546863	0.990318	-0.602467
RNAseq	Whole Blood	Day 28	gene54464 (XRN1)	0.0653301	6.67121	0.603238	0.546918	0.990318	0.602385
RNAseq	Whole Blood	Day 28	gene2157 (F8)	-0.084195	2.08977	-0.603086	0.547024	0.990318	-0.602225
RNAseq	Whole Blood	Day 28	gene28401 (IGHV4-4)	0.257038	0.86421	0.602598	0.547362	0.990318	0.601718
RNAseq	Whole Blood	Day 28	gene9690 (UBE3C)	-0.0282956	6.34015	-0.602531	0.547396	0.990318	-0.601667
RNAseq	Whole Blood	Day 28	gene151742 (PPM1L)	-0.0634032	4.51322	-0.602376	0.547501	0.990318	-0.601509
RNAseq	Whole Blood	Day 28	gene64699 (TMPRSS3)	0.159409	0.460795	0.602367	0.547501	0.990318	0.601508
RNAseq	Whole Blood	Day 28	gene79890 (RIN3)	0.0285587	8.49991	0.60203	0.54773	0.990318	0.601166
RNAseq	Whole Blood	Day 28	gene10435 (CDC42EP2)	-0.0755724	5.96271	-0.601882	0.547824	0.990318	-0.601025
RNAseq	Whole Blood	Day 28	gene4051 (CYP4F3)	0.0687043	7.08577	0.60177	0.547899	0.990318	0.600912
RNAseq	Whole Blood	Day 28	gene84265 (POLR3GL)	-0.0380347	5.49245	-0.601738	0.547929	0.990318	-0.600867
RNAseq	Whole Blood	Day 28	gene81553 (FAM49A)	-0.0339287	6.79093	-0.601592	0.548022	0.990318	-0.600727
RNAseq	Whole Blood	Day 28	gene8526 (DGKE)	-0.0551946	4.09934	-0.601554	0.548041	0.990318	-0.600698
RNAseq	Whole Blood	Day 28	gene14 (AAMP)	0.034651	6.39706	0.601415	0.548132	0.990318	0.600561
RNAseq	Whole Blood	Day 28	gene57730 (ANKRD36B)	-0.0946818	2.15886	-0.601373	0.548161	0.990318	-0.600518
RNAseq	Whole Blood	Day 28	gene100128782 (LINC00476)	-0.0579966	3.30478	-0.601329	0.548196	0.990318	-0.600466
RNAseq	Whole Blood	Day 28	gene28896 (IGKV1D-33)	0.3836	-0.787883	0.601269	0.548225	0.990318	0.600422
RNAseq	Whole Blood	Day 28	gene90427 (BMF)	0.0380527	6.05612	0.601231	0.548259	0.990318	0.600371
RNAseq	Whole Blood	Day 28	gene4792 (NFKBIA)	0.0569113	7.61855	0.600918	0.548461	0.990318	0.600067
RNAseq	Whole Blood	Day 28	gene4519 (CYTB)	0.0484219	11.5162	0.600777	0.548558	0.990318	0.599922
RNAseq	Whole Blood	Day 28	gene81839 (VANGL1)	-0.0773495	2.74667	-0.600768	0.548565	0.990318	-0.599912
RNAseq	Whole Blood	Day 28	gene8644 (AKR1C3)	-0.0956001	2.93762	-0.600732	0.548596	0.990318	-0.599865
RNAseq	Whole Blood	Day 28	gene114991 (ZNF618)	0.0778761	2.85134	0.600275	0.548899	0.990318	0.599411
RNAseq	Whole Blood	Day 28	gene8650 (NUMB)	0.0280573	8.43039	0.59998	0.549088	0.990318	0.599127
RNAseq	Whole Blood	Day 28	gene170463 (SSBP4)	0.0423649	6.39896	0.599677	0.54929	0.990318	0.598824
RNAseq	Whole Blood	Day 28	gene27244 (SESN1)	-0.0581274	5.12102	-0.59948	0.549422	0.990318	-0.598627
RNAseq	Whole Blood	Day 28	gene57622 (LRFN1)	0.0478107	5.44026	0.599385	0.549484	0.990318	0.598534
RNAseq	Whole Blood	Day 28	gene80273 (GRPEL1)	0.0390685	4.49936	0.599232	0.549587	0.990318	0.59838
RNAseq	Whole Blood	Day 28	gene8714 (ABCC3)	-0.0628631	5.26881	-0.599211	0.549607	0.990318	-0.59835
RNAseq	Whole Blood	Day 28	gene4841 (NONO)	0.0195687	8.32608	0.599202	0.549607	0.990318	0.598349
RNAseq	Whole Blood	Day 28	gene6230 (RPS25)	-0.0458281	9.43111	-0.599024	0.549732	0.990318	-0.598162
RNAseq	Whole Blood	Day 28	gene2125 (EVPL)	-0.142155	1.07266	-0.599	0.549743	0.990318	-0.598146
RNAseq	Whole Blood	Day 28	gene5256 (PHKA2)	0.0353408	6.05286	0.598945	0.549783	0.990318	0.598086
RNAseq	Whole Blood	Day 28	gene1310 (COL19A1)	0.0991824	2.20444	0.598899	0.549814	0.990318	0.59804
RNAseq	Whole Blood	Day 28	gene21 (ABCA3)	-0.054278	3.61353	-0.598835	0.549851	0.990318	-0.597984
RNAseq	Whole Blood	Day 28	gene10954 (PDIA5)	0.0842521	2.81163	0.598666	0.549964	0.990318	0.597813
RNAseq	Whole Blood	Day 28	gene378938 (MALAT1)	-0.0924015	11.4428	-0.598617	0.549996	0.990318	-0.597766
RNAseq	Whole Blood	Day 28	gene25870 (SUMF2)	-0.0312152	6.50623	-0.598607	0.550004	0.990318	-0.597755
RNAseq	Whole Blood	Day 28	gene23332 (CLASP1)	0.026437	6.39871	0.59854	0.550044	0.990318	0.597695
RNAseq	Whole Blood	Day 28	gene54521 (WDR44)	-0.0365297	4.94708	-0.597514	0.550732	0.990318	-0.596664
RNAseq	Whole Blood	Day 28	gene55603 (TENT5A)	-0.0467669	5.38723	-0.597451	0.550771	0.990318	-0.596605
RNAseq	Whole Blood	Day 28	gene9258 (MFHAS1)	0.0479396	5.13521	0.597461	0.550775	0.990318	0.5966
RNAseq	Whole Blood	Day 28	gene1135 (CHRNA2)	0.180182	-0.0355246	0.597386	0.55081	0.990318	0.596546
RNAseq	Whole Blood	Day 28	gene157378 (TMEM65)	-0.0518386	4.3646	-0.597333	0.550847	0.990318	-0.596491
RNAseq	Whole Blood	Day 28	gene102465451 (MIR6753)	-0.099563	1.91871	-0.597228	0.550914	0.990318	-0.596391
RNAseq	Whole Blood	Day 28	gene81029 (WNT5B)	-0.166518	0.302965	-0.596949	0.551109	0.990318	-0.596099
RNAseq	Whole Blood	Day 28	gene8930 (MBD4)	-0.0331735	6.07049	-0.596253	0.551571	0.990318	-0.595408
RNAseq	Whole Blood	Day 28	gene7037 (TFRC)	0.0468101	4.77336	0.596248	0.551571	0.990318	0.595407
RNAseq	Whole Blood	Day 28	gene5291 (PIK3CB)	-0.0298487	5.71516	-0.596255	0.551575	0.990318	-0.595402
RNAseq	Whole Blood	Day 28	gene5771 (PTPN2)	0.0293176	5.67324	0.596096	0.551679	0.990318	0.595246
RNAseq	Whole Blood	Day 28	gene29781 (NCAPH2)	0.0395606	5.32117	0.59587	0.551828	0.990318	0.595023
RNAseq	Whole Blood	Day 28	gene26099 (SZRD1)	0.0207761	7.53788	0.595843	0.55184	0.990318	0.595006
RNAseq	Whole Blood	Day 28	gene27341 (RRP7A)	0.0336732	5.81191	0.595842	0.551848	0.990318	0.594994
RNAseq	Whole Blood	Day 28	gene56922 (MCCC1)	0.0404024	4.28508	0.595792	0.551876	0.990318	0.594951
RNAseq	Whole Blood	Day 28	gene26058 (GIGYF2)	0.026802	6.89422	0.595756	0.551895	0.990318	0.594923
RNAseq	Whole Blood	Day 28	gene6048 (RNF5)	0.0499005	3.80095	0.595766	0.551897	0.990318	0.59492
RNAseq	Whole Blood	Day 28	gene91624 (NEXN)	-0.0904626	3.98266	-0.595737	0.551914	0.990318	-0.594895
RNAseq	Whole Blood	Day 28	gene284439 (SLC25A42)	-0.0423485	4.70601	-0.595625	0.551991	0.990318	-0.594779
RNAseq	Whole Blood	Day 28	gene79800 (CARF)	-0.0714419	3.28062	-0.595409	0.552127	0.990318	-0.594576
RNAseq	Whole Blood	Day 28	gene9948 (WDR1)	0.0157876	9.42348	0.595365	0.552164	0.990318	0.59452
RNAseq	Whole Blood	Day 28	gene6794 (STK11)	-0.0302499	7.01502	-0.595091	0.552349	0.990318	-0.594244
RNAseq	Whole Blood	Day 28	gene22902 (RUFY3)	0.0536955	4.75253	0.59486	0.552494	0.990318	0.594028
RNAseq	Whole Blood	Day 28	gene4723 (NDUFV1)	-0.0265594	6.50284	-0.594852	0.552509	0.990318	-0.594005
RNAseq	Whole Blood	Day 28	gene2324 (FLT4)	0.0626208	3.31762	0.594763	0.55257	0.990318	0.593913
RNAseq	Whole Blood	Day 28	gene7083 (TK1)	0.161796	0.959409	0.594525	0.552714	0.990318	0.593697
RNAseq	Whole Blood	Day 28	gene101060691 (NUTM2B-AS1)	-0.0473534	4.00707	-0.594535	0.552724	0.990318	-0.593683
RNAseq	Whole Blood	Day 28	gene3014 (H2AX)	0.0606523	4.30976	0.594314	0.552864	0.990318	0.593474
RNAseq	Whole Blood	Day 28	gene7267 (TTC3)	-0.0292441	7.32766	-0.593938	0.553116	0.990318	-0.593098
RNAseq	Whole Blood	Day 28	gene5701 (PSMC2)	0.0376345	5.41756	0.593922	0.553122	0.990318	0.593088
RNAseq	Whole Blood	Day 28	gene347746 (PWARSN)	-0.135332	1.43971	-0.593808	0.553204	0.990318	-0.592965
RNAseq	Whole Blood	Day 28	gene54443 (ANLN)	0.205702	-0.329831	0.593596	0.553343	0.990318	0.592758
RNAseq	Whole Blood	Day 28	gene1652 (DDT)	0.0533097	3.41795	0.593428	0.553458	0.990318	0.592586
RNAseq	Whole Blood	Day 28	gene2146 (EZH2)	0.0697707	3.20585	0.593275	0.553553	0.990318	0.592445
RNAseq	Whole Blood	Day 28	gene4800 (NFYA)	-0.0254618	6.03504	-0.593114	0.553669	0.990318	-0.592271
RNAseq	Whole Blood	Day 28	gene123099 (DEGS2)	-0.211992	-0.859929	-0.592873	0.553826	0.990318	-0.592036
RNAseq	Whole Blood	Day 28	gene3902 (LAG3)	0.0692142	3.33687	0.592841	0.553854	0.990318	0.591995
RNAseq	Whole Blood	Day 28	gene5270 (SERPINE2)	-0.0952755	1.58331	-0.592759	0.553909	0.990318	-0.591913
RNAseq	Whole Blood	Day 28	gene23527 (ACAP2)	-0.0284531	7.31258	-0.592271	0.554227	0.990318	-0.591439
RNAseq	Whole Blood	Day 28	gene51101 (ZC2HC1A)	0.100639	1.65969	0.592142	0.554327	0.990318	0.591289
RNAseq	Whole Blood	Day 28	gene2617 (GARS1)	-0.0286964	5.881	-0.592095	0.554345	0.990318	-0.591262
RNAseq	Whole Blood	Day 28	gene374907 (B3GNT8)	-0.0616852	5.33904	-0.591847	0.554505	0.990318	-0.591022
RNAseq	Whole Blood	Day 28	gene100130418 (CECR7)	-0.162311	0.0879523	-0.591799	0.554551	0.990318	-0.590954
RNAseq	Whole Blood	Day 28	gene113829 (SLC35A4)	-0.0273141	6.37286	-0.591716	0.554598	0.990318	-0.590884
RNAseq	Whole Blood	Day 28	gene729218 (LOC729218)	0.0492727	4.95743	0.591516	0.554737	0.990318	0.590676
RNAseq	Whole Blood	Day 28	gene10318 (TNIP1)	-0.0280418	8.82703	-0.591402	0.554815	0.990318	-0.590561
RNAseq	Whole Blood	Day 28	gene28445 (IGHV3-20)	0.309751	-0.372228	0.59128	0.554889	0.990318	0.59045
RNAseq	Whole Blood	Day 28	gene100506314 (GPRC5D-AS1)	-0.202877	-1.18509	-0.591075	0.555032	0.990318	-0.590237
RNAseq	Whole Blood	Day 28	gene58476 (TP53INP2)	-0.0691938	5.17806	-0.590972	0.555103	0.990318	-0.59013
RNAseq	Whole Blood	Day 28	gene25845 (PP7080)	-0.0601163	3.25164	-0.590846	0.555186	0.990318	-0.590007
RNAseq	Whole Blood	Day 28	gene11142 (PKIG)	0.0666391	3.22468	0.590367	0.555505	0.990318	0.589532
RNAseq	Whole Blood	Day 28	gene54904 (NSD3)	0.0271103	7.52766	0.589865	0.555839	0.990318	0.589033
RNAseq	Whole Blood	Day 28	gene55687 (TRMU)	0.0455238	4.41963	0.589669	0.555986	0.990318	0.588815
RNAseq	Whole Blood	Day 28	gene60468 (BACH2)	-0.0470494	6.15452	-0.589635	0.556	0.990318	-0.588794
RNAseq	Whole Blood	Day 28	gene653238 (GTF2H2B)	-0.144671	0.114814	-0.589625	0.556005	0.990318	-0.588786
RNAseq	Whole Blood	Day 28	gene10922 (FASTK)	0.0415557	5.77559	0.589511	0.556071	0.990318	0.588687
RNAseq	Whole Blood	Day 28	gene8079 (MLF2)	0.0277527	7.26715	0.589397	0.556148	0.990318	0.588573
RNAseq	Whole Blood	Day 28	gene646396 (REREP3)	0.150162	0.778766	0.589015	0.556417	0.990318	0.588171
RNAseq	Whole Blood	Day 28	gene2272 (FHIT)	-0.0702195	3.19715	-0.588899	0.556493	0.990318	-0.588059
RNAseq	Whole Blood	Day 28	gene114881 (OSBPL7)	0.0477281	4.86828	0.58881	0.556545	0.990318	0.587981
RNAseq	Whole Blood	Day 28	gene4726 (NDUFS6)	0.042205	5.19769	0.588688	0.556629	0.990318	0.587855
RNAseq	Whole Blood	Day 28	gene129080 (EMID1)	0.161688	0.398359	0.588631	0.556671	0.990318	0.587793
RNAseq	Whole Blood	Day 28	gene56998 (CTNNBIP1)	-0.0435755	4.50901	-0.588626	0.556673	0.990318	-0.587791
RNAseq	Whole Blood	Day 28	gene2319 (FLOT2)	0.0344429	8.96875	0.588306	0.556879	0.990318	0.587483
RNAseq	Whole Blood	Day 28	gene102724541 (NA)	-0.208917	-0.84095	-0.588203	0.556956	0.990318	-0.587368
RNAseq	Whole Blood	Day 28	gene22885 (ABLIM3)	-0.0750441	4.25921	-0.588171	0.556982	0.990318	-0.587331
RNAseq	Whole Blood	Day 28	gene151306 (GPBAR1)	0.0741373	5.0392	0.588165	0.556984	0.990318	0.587327
RNAseq	Whole Blood	Day 28	gene5293 (PIK3CD)	0.0230626	9.70988	0.58767	0.557309	0.990318	0.586843
RNAseq	Whole Blood	Day 28	gene353511 (PKD1P6)	0.0553111	3.35217	0.587409	0.557486	0.990318	0.586579
RNAseq	Whole Blood	Day 28	gene9536 (PTGES)	-0.200904	0.0637995	-0.587353	0.557519	0.990318	-0.586531
RNAseq	Whole Blood	Day 28	gene10982 (MAPRE2)	-0.0320635	6.81817	-0.587301	0.557556	0.990318	-0.586475
RNAseq	Whole Blood	Day 28	gene55596 (ZCCHC8)	0.0343993	5.23465	0.58713	0.557661	0.990318	0.586319
RNAseq	Whole Blood	Day 28	gene91694 (LONRF1)	0.0518879	4.16089	0.587046	0.557727	0.990318	0.586221
RNAseq	Whole Blood	Day 28	gene55568 (GALNT10)	-0.0290373	6.33022	-0.586826	0.557875	0.990318	-0.586001
RNAseq	Whole Blood	Day 28	gene105373984 (LINC01918)	-0.346687	-2.54522	-0.58663	0.557999	0.990318	-0.585816
RNAseq	Whole Blood	Day 28	gene6631 (SNRPC)	-0.0388894	5.09601	-0.586535	0.558064	0.990318	-0.585719
RNAseq	Whole Blood	Day 28	gene84919 (PPP1R15B)	0.024421	6.83105	0.586282	0.558234	0.990318	0.585467
RNAseq	Whole Blood	Day 28	gene3904 (LAIR2)	0.127524	0.84123	0.586266	0.558251	0.990318	0.585441
RNAseq	Whole Blood	Day 28	gene955 (ENTPD6)	0.0364207	5.54751	0.586003	0.558427	0.990318	0.58518
RNAseq	Whole Blood	Day 28	gene84246 (MED10)	-0.0416848	4.36473	-0.585918	0.558486	0.990318	-0.585092
RNAseq	Whole Blood	Day 28	gene375133 (PI4KAP2)	-0.0500014	3.892	-0.585668	0.558657	0.990318	-0.584837
RNAseq	Whole Blood	Day 28	gene5934 (RBL2)	-0.026688	8.46786	-0.585607	0.558696	0.990318	-0.58478
RNAseq	Whole Blood	Day 28	gene5575 (PRKAR1B)	0.0442053	4.22613	0.585369	0.558854	0.990318	0.584544
RNAseq	Whole Blood	Day 28	gene388272 (C16orf87)	-0.0773215	2.14909	-0.585247	0.558928	0.990318	-0.584435
RNAseq	Whole Blood	Day 28	gene55255 (WDR41)	0.0453427	4.20598	0.585155	0.558999	0.990318	0.584329
RNAseq	Whole Blood	Day 28	gene84669 (USP32)	-0.0315319	7.61778	-0.585165	0.559012	0.990318	-0.58431
RNAseq	Whole Blood	Day 28	gene54815 (GATAD2A)	0.0225291	7.78684	0.584998	0.559102	0.990318	0.584176
RNAseq	Whole Blood	Day 28	gene146712 (B3GNTL1)	-0.0557834	3.6698	-0.584984	0.559112	0.990318	-0.584161
RNAseq	Whole Blood	Day 28	gene55701 (ARHGEF40)	-0.0563808	7.25354	-0.5846	0.559373	0.990318	-0.583774
RNAseq	Whole Blood	Day 28	gene132660 (LIN54)	-0.0397739	4.56198	-0.584491	0.55944	0.990318	-0.583673
RNAseq	Whole Blood	Day 28	gene3982 (LIM2)	-0.190197	-0.425834	-0.584448	0.559474	0.990318	-0.583624
RNAseq	Whole Blood	Day 28	gene25833 (POU2F3)	0.292533	-3.62583	0.584406	0.559487	0.990318	0.583603
RNAseq	Whole Blood	Day 28	gene285958 (SNHG15)	-0.0613138	3.31393	-0.584225	0.559614	0.990318	-0.583415
RNAseq	Whole Blood	Day 28	gene80024 (SLC8B1)	0.0331355	6.32607	0.583827	0.559889	0.990318	0.583006
RNAseq	Whole Blood	Day 28	gene24149 (ZNF318)	0.0389075	6.05032	0.583664	0.559998	0.990318	0.582845
RNAseq	Whole Blood	Day 28	gene353345 (GPR141)	0.0624931	4.4224	0.583665	0.559998	0.990318	0.582844
RNAseq	Whole Blood	Day 28	gene4924 (NUCB1)	0.0377924	8.29893	0.583594	0.560045	0.990318	0.582775
RNAseq	Whole Blood	Day 28	gene57472 (CNOT6)	-0.0314284	5.62193	-0.583514	0.560095	0.990318	-0.5827
RNAseq	Whole Blood	Day 28	gene55900 (ZNF302)	-0.0517703	4.60924	-0.583449	0.560153	0.990318	-0.582614
RNAseq	Whole Blood	Day 28	gene51281 (ANKMY1)	0.0451454	4.39647	0.583258	0.560268	0.990318	0.582444
RNAseq	Whole Blood	Day 28	gene8328 (GFI1B)	0.0592179	4.77905	0.583207	0.56031	0.990318	0.582382
RNAseq	Whole Blood	Day 28	gene115 (ADCY9)	-0.04198	4.76099	-0.583093	0.560384	0.990318	-0.582271
RNAseq	Whole Blood	Day 28	gene163786 (SASS6)	-0.0765365	2.43351	-0.58306	0.560398	0.990318	-0.582251
RNAseq	Whole Blood	Day 28	gene692201 (SNORD86)	-0.101309	1.64739	-0.583018	0.560422	0.990318	-0.582214
RNAseq	Whole Blood	Day 28	gene28803 (IGLV3-10)	0.347654	0.990309	0.582957	0.560482	0.990318	0.582125
RNAseq	Whole Blood	Day 28	gene170691 (ADAMTS17)	0.106521	1.28251	0.582837	0.560553	0.990318	0.58202
RNAseq	Whole Blood	Day 28	gene11138 (TBC1D8)	-0.0755423	5.49893	-0.582775	0.560595	0.990318	-0.581958
RNAseq	Whole Blood	Day 28	gene55214 (P3H2)	0.159899	0.305466	0.582561	0.560757	0.990318	0.581718
RNAseq	Whole Blood	Day 28	gene3550 (IK)	-0.0245968	7.79542	-0.582367	0.560866	0.990318	-0.581556
RNAseq	Whole Blood	Day 28	gene6146 (RPL22)	-0.0394146	8.55401	-0.582343	0.560883	0.990318	-0.58153
RNAseq	Whole Blood	Day 28	gene8502 (PKP4)	-0.0363594	4.92894	-0.582261	0.560944	0.990318	-0.58144
RNAseq	Whole Blood	Day 28	gene619499 (SNORA27)	0.242891	-1.18121	0.582092	0.560962	0.990318	0.581413
RNAseq	Whole Blood	Day 28	gene10319 (LAMC3)	-0.15546	0.139742	-0.581875	0.561209	0.990318	-0.581046
RNAseq	Whole Blood	Day 28	gene23609 (MKRN2)	-0.0361746	4.93417	-0.581866	0.561213	0.990318	-0.581041
RNAseq	Whole Blood	Day 28	gene1026 (CDKN1A)	-0.0646779	5.00435	-0.581839	0.561233	0.990318	-0.581011
RNAseq	Whole Blood	Day 28	gene5133 (PDCD1)	0.112502	1.02489	0.581787	0.561258	0.990318	0.580974
RNAseq	Whole Blood	Day 28	gene116540 (MRPL53)	0.0378342	4.77222	0.581638	0.561361	0.990318	0.580821
RNAseq	Whole Blood	Day 28	gene841 (CASP8)	-0.028037	7.71996	-0.581159	0.561681	0.990318	-0.580347
RNAseq	Whole Blood	Day 28	gene55367 (PIDD1)	0.0508354	4.68023	0.581057	0.561747	0.990318	0.580249
RNAseq	Whole Blood	Day 28	gene6503 (SLA)	0.0378187	8.8602	0.58067	0.562012	0.990318	0.579856
RNAseq	Whole Blood	Day 28	gene171586 (ABHD3)	0.0425691	5.51191	0.580585	0.562065	0.990318	0.579777
RNAseq	Whole Blood	Day 28	gene54764 (ZRANB1)	0.0330525	6.34729	0.580519	0.562117	0.990318	0.579701
RNAseq	Whole Blood	Day 28	gene374946 (DRAXIN)	0.140394	0.651586	0.580403	0.562193	0.990318	0.579588
RNAseq	Whole Blood	Day 28	gene23070 (CMTR1)	0.0479373	6.22907	0.580251	0.562293	0.990318	0.57944
RNAseq	Whole Blood	Day 28	gene768211 (RELL1)	-0.0627828	5.8104	-0.579752	0.56263	0.990318	-0.578939
RNAseq	Whole Blood	Day 28	gene140947 (DCANP1)	0.101356	2.12464	0.579751	0.56265	0.990318	0.57891
RNAseq	Whole Blood	Day 28	gene4511 (TRNC)	0.0971008	2.50161	0.579712	0.562658	0.990318	0.578898
RNAseq	Whole Blood	Day 28	gene949 (SCARB1)	-0.0562222	3.75741	-0.579602	0.562736	0.990318	-0.578782
RNAseq	Whole Blood	Day 28	gene4131 (MAP1B)	-0.255357	-1.49003	-0.579422	0.562853	0.990318	-0.578609
RNAseq	Whole Blood	Day 28	gene6398 (SECTM1)	0.0769814	8.07004	0.579171	0.563017	0.990318	0.578366
RNAseq	Whole Blood	Day 28	gene5690 (PSMB2)	0.0343282	5.94482	0.578855	0.563229	0.990318	0.578052
RNAseq	Whole Blood	Day 28	gene10140 (TOB1)	0.0355007	6.13919	0.578424	0.563522	0.990318	0.577618
RNAseq	Whole Blood	Day 28	gene81628 (TSC22D4)	0.0225084	8.34148	0.578385	0.563549	0.990318	0.577578
RNAseq	Whole Blood	Day 28	gene126133 (ALDH16A1)	0.0372614	6.04739	0.57839	0.56355	0.990318	0.577577
RNAseq	Whole Blood	Day 28	gene1020 (CDK5)	0.0649282	3.10234	0.578101	0.563743	0.990318	0.577291
RNAseq	Whole Blood	Day 28	gene22926 (ATF6)	-0.0295209	6.6983	-0.578073	0.563757	0.990318	-0.577271
RNAseq	Whole Blood	Day 28	gene126792 (B3GALT6)	-0.0401935	4.57142	-0.577957	0.563841	0.990318	-0.577145
RNAseq	Whole Blood	Day 28	gene28825 (IGLV1-40)	0.31395	3.32344	0.577851	0.563911	0.990318	0.577042
RNAseq	Whole Blood	Day 28	gene4831 (NME2)	-0.0351974	6.59743	-0.577685	0.564023	0.990318	-0.576876
RNAseq	Whole Blood	Day 28	gene23135 (KDM6B)	0.0335198	9.44508	0.577658	0.564038	0.990318	0.576854
RNAseq	Whole Blood	Day 28	gene81669 (CCNL2)	0.0388806	7.35411	0.577526	0.564131	0.990318	0.576716
RNAseq	Whole Blood	Day 28	gene7272 (TTK)	0.259066	-1.12642	0.577404	0.564203	0.990318	0.576609
RNAseq	Whole Blood	Day 28	gene105377650 (LOC105377650)	-0.0734537	2.4778	-0.57721	0.564344	0.990318	-0.576401
RNAseq	Whole Blood	Day 28	gene10299 (MARCHF6)	-0.0257641	7.29327	-0.5771	0.564412	0.990318	-0.576301
RNAseq	Whole Blood	Day 28	gene2938 (GSTA1)	-0.300509	-2.90013	-0.577072	0.56443	0.990318	-0.576274
RNAseq	Whole Blood	Day 28	gene28774 (IGLV8-61)	-0.347811	1.40033	-0.577062	0.564472	0.990318	-0.576212
RNAseq	Whole Blood	Day 28	gene23505 (TMEM131)	0.0261473	7.04053	0.576929	0.564528	0.990318	0.576129
RNAseq	Whole Blood	Day 28	gene56907 (SPIRE1)	-0.0850432	2.03843	-0.576824	0.564608	0.990318	-0.57601
RNAseq	Whole Blood	Day 28	gene80152 (CENPT)	0.0405023	5.56543	0.576283	0.564969	0.990318	0.575477
RNAseq	Whole Blood	Day 28	gene641518 (LEF1-AS1)	0.119295	1.10165	0.576287	0.564972	0.990318	0.575473
RNAseq	Whole Blood	Day 28	gene200879 (LIPH)	-0.203361	-0.483432	-0.576013	0.565152	0.990318	-0.575206
RNAseq	Whole Blood	Day 28	gene64755 (C16orf58)	0.0322153	5.8085	0.575306	0.565625	0.990318	0.574507
RNAseq	Whole Blood	Day 28	gene401612 (SLC25A53)	-0.0650182	2.80764	-0.575201	0.565705	0.990318	-0.574388
RNAseq	Whole Blood	Day 28	gene8263 (F8A1)	0.0534064	4.22431	0.574938	0.565878	0.990318	0.574132
RNAseq	Whole Blood	Day 28	gene6976 (TRGV3)	-0.0893198	1.66086	-0.574894	0.56591	0.990318	-0.574086
RNAseq	Whole Blood	Day 28	gene91289 (LMF2)	0.0358052	6.7593	0.574824	0.565958	0.990318	0.574015
RNAseq	Whole Blood	Day 28	gene10391 (CORO2B)	-0.11455	1.29594	-0.574743	0.566013	0.990318	-0.573933
RNAseq	Whole Blood	Day 28	gene9135 (RABEP1)	0.0240054	6.49652	0.57473	0.566014	0.990318	0.573932
RNAseq	Whole Blood	Day 28	gene8718 (TNFRSF25)	-0.0569881	5.75312	-0.574628	0.566086	0.990318	-0.573825
RNAseq	Whole Blood	Day 28	gene3539 (IGLC3)	0.194101	5.29559	0.57441	0.566235	0.990318	0.573604
RNAseq	Whole Blood	Day 28	gene122769 (LRR1)	-0.0701941	2.57563	-0.574326	0.566285	0.990318	-0.573532
RNAseq	Whole Blood	Day 28	gene64760 (FAM160B2)	0.0365789	5.75235	0.574325	0.566294	0.990318	0.573518
RNAseq	Whole Blood	Day 28	gene199786 (NIBAN3)	-0.0605324	5.82971	-0.574092	0.566449	0.990318	-0.573289
RNAseq	Whole Blood	Day 28	gene23658 (LSM5)	-0.0772066	3.13524	-0.573973	0.566523	0.990318	-0.573179
RNAseq	Whole Blood	Day 28	gene10320 (IKZF1)	0.0251335	8.95981	0.573919	0.566558	0.990318	0.573128
RNAseq	Whole Blood	Day 28	gene220930 (ZEB1-AS1)	-0.101031	1.69147	-0.573833	0.566619	0.990318	-0.573038
RNAseq	Whole Blood	Day 28	gene9450 (LY86)	-0.0541034	4.86906	-0.5737	0.566715	0.990318	-0.572897
RNAseq	Whole Blood	Day 28	gene5334 (PLCL1)	-0.062718	3.70273	-0.573345	0.566953	0.990318	-0.572544
RNAseq	Whole Blood	Day 28	gene4863 (NPAT)	-0.0384832	5.49119	-0.57326	0.567006	0.990318	-0.572466
RNAseq	Whole Blood	Day 28	gene2887 (GRB10)	0.0757772	3.3731	0.573201	0.567053	0.990318	0.572397
RNAseq	Whole Blood	Day 28	gene3557 (IL1RN)	-0.0532372	6.35719	-0.573173	0.567068	0.990318	-0.572375
RNAseq	Whole Blood	Day 28	gene729603 (LOC729603)	0.0659643	3.84124	0.573083	0.567123	0.990318	0.572294
RNAseq	Whole Blood	Day 28	gene253018 (HCG27)	-0.276939	-1.85682	-0.572967	0.567203	0.990318	-0.572175
RNAseq	Whole Blood	Day 28	gene1674 (DES)	0.187916	-0.284142	0.572912	0.567248	0.990318	0.572109
RNAseq	Whole Blood	Day 28	gene23170 (TTLL12)	0.0320002	5.43454	0.57283	0.5673	0.990318	0.572032
RNAseq	Whole Blood	Day 28	gene6339 (SCNN1D)	0.0755232	2.69077	0.572621	0.567437	0.990318	0.571831
RNAseq	Whole Blood	Day 28	gene92610 (TIFA)	0.0670079	4.17385	0.572568	0.567473	0.990318	0.571778
RNAseq	Whole Blood	Day 28	gene79071 (ELOVL6)	-0.0857508	2.25455	-0.57251	0.567516	0.990318	-0.571714
RNAseq	Whole Blood	Day 28	gene100128081 (JAZF1-AS1)	0.198079	-0.764732	0.572431	0.567574	0.990318	0.571627
RNAseq	Whole Blood	Day 28	gene2629 (GBA)	0.033036	5.30596	0.572134	0.567766	0.990318	0.571344
RNAseq	Whole Blood	Day 28	gene246184 (CDC26)	-0.0488599	4.29639	-0.572052	0.567827	0.990318	-0.571254
RNAseq	Whole Blood	Day 28	gene28781 (IGLV5-45)	0.240273	-0.0741953	0.571786	0.568	0.990318	0.570999
RNAseq	Whole Blood	Day 28	gene3425 (IDUA)	0.0517396	4.79986	0.571669	0.568084	0.990318	0.570875
RNAseq	Whole Blood	Day 28	gene100129387 (GABPB1-AS1)	-0.060419	3.67969	-0.571645	0.568102	0.990318	-0.570849
RNAseq	Whole Blood	Day 28	gene8565 (YARS1)	0.028918	6.00746	0.571597	0.568132	0.990318	0.570805
RNAseq	Whole Blood	Day 28	gene23598 (PATZ1)	-0.0313249	5.63258	-0.571199	0.568399	0.990318	-0.570411
RNAseq	Whole Blood	Day 28	gene28913 (IGKV3-15)	0.210665	4.11294	0.571063	0.56849	0.990318	0.570276
RNAseq	Whole Blood	Day 28	gene23705 (CADM1)	-0.123434	1.10007	-0.570522	0.568861	0.990318	-0.56973
RNAseq	Whole Blood	Day 28	gene56980 (PRDM10)	0.0469176	4.51028	0.570045	0.569178	0.990318	0.569262
RNAseq	Whole Blood	Day 28	gene4337 (MOCS1)	0.178108	-0.343789	0.569972	0.569223	0.990318	0.569196
RNAseq	Whole Blood	Day 28	gene968 (CD68)	0.0508453	8.80395	0.569903	0.569284	0.990318	0.569106
RNAseq	Whole Blood	Day 28	gene388387 (LINC00671)	0.143404	1.01277	0.569816	0.569339	0.990318	0.569025
RNAseq	Whole Blood	Day 28	gene719 (C3AR1)	-0.0661992	5.18245	-0.569808	0.569347	0.990318	-0.569013
RNAseq	Whole Blood	Day 28	gene55346 (TCP11L1)	0.0558017	4.0498	0.569759	0.569377	0.990318	0.568969
RNAseq	Whole Blood	Day 28	gene83638 (C11orf68)	-0.029259	5.59487	-0.569736	0.569395	0.990318	-0.568942
RNAseq	Whole Blood	Day 28	gene222487 (ADGRG3)	-0.0745877	7.49966	-0.569517	0.569545	0.990318	-0.568722
RNAseq	Whole Blood	Day 28	gene57554 (LRRC7)	0.28806	-2.15003	0.569323	0.569673	0.990318	0.568533
RNAseq	Whole Blood	Day 28	gene6940 (ZNF354A)	0.0555197	4.37135	0.569257	0.56972	0.990318	0.568464
RNAseq	Whole Blood	Day 28	gene83742 (MARVELD1)	-0.0759854	4.28584	-0.568321	0.570357	0.990318	-0.567525
RNAseq	Whole Blood	Day 28	gene100507472 (LOC100507472)	-0.185789	-0.168354	-0.568245	0.570406	0.990318	-0.567454
RNAseq	Whole Blood	Day 28	gene10327 (AKR1A1)	-0.0425416	5.39668	-0.567927	0.570616	0.990318	-0.567145
RNAseq	Whole Blood	Day 28	gene5027 (P2RX7)	0.0856013	4.99163	0.567795	0.570707	0.990318	0.567011
RNAseq	Whole Blood	Day 28	gene645367 (GGT8P)	-0.284877	-1.72777	-0.567604	0.570831	0.990318	-0.566827
RNAseq	Whole Blood	Day 28	gene8821 (INPP4B)	-0.058448	4.75075	-0.567559	0.570868	0.990318	-0.566774
RNAseq	Whole Blood	Day 28	gene79956 (ERMP1)	0.0432788	4.79731	0.567381	0.570993	0.990318	0.56659
RNAseq	Whole Blood	Day 28	gene10260 (DENND4A)	-0.0315728	6.30453	-0.567297	0.571049	0.990318	-0.566508
RNAseq	Whole Blood	Day 28	gene79801 (SHCBP1)	0.135796	1.16412	0.567115	0.571167	0.990318	0.566334
RNAseq	Whole Blood	Day 28	gene100188988 (TRH-GTG1-8)	0.325073	-1.39271	0.566651	0.57149	0.990318	0.565859
RNAseq	Whole Blood	Day 28	gene4835 (NQO2)	0.0427298	5.60168	0.566417	0.571646	0.990318	0.56563
RNAseq	Whole Blood	Day 28	gene28826 (IGLV1-36)	0.318163	-1.37226	0.566288	0.571729	0.990318	0.565507
RNAseq	Whole Blood	Day 28	gene282974 (STK32C)	0.0564838	3.86337	0.566284	0.571738	0.990318	0.565494
RNAseq	Whole Blood	Day 28	gene55954 (ZMAT5)	0.0404804	4.01033	0.566224	0.571768	0.990318	0.565449
RNAseq	Whole Blood	Day 28	gene23118 (TAB2)	-0.0256881	7.64866	-0.565992	0.571934	0.990318	-0.565206
RNAseq	Whole Blood	Day 28	gene222658 (KCTD20)	0.0269405	7.12288	0.565973	0.571944	0.990318	0.565191
RNAseq	Whole Blood	Day 28	gene114899 (C1QTNF3)	-0.0876015	1.82534	-0.565929	0.571968	0.990318	-0.565155
RNAseq	Whole Blood	Day 28	gene51522 (TMEM14C)	-0.0493944	4.38063	-0.565852	0.572027	0.990318	-0.565069
RNAseq	Whole Blood	Day 28	gene84734 (FAM167B)	0.219709	-1.22495	0.565744	0.572095	0.990318	0.564969
RNAseq	Whole Blood	Day 28	gene2530 (FUT8)	0.0476803	3.92182	0.565181	0.572475	0.990318	0.56441
RNAseq	Whole Blood	Day 28	gene10333 (TLR6)	-0.0327247	6.83019	-0.565064	0.572561	0.990318	-0.564284
RNAseq	Whole Blood	Day 28	gene118433 (RPL23AP7)	-0.0678381	2.59423	-0.564753	0.572775	0.990318	-0.563969
RNAseq	Whole Blood	Day 28	gene843 (CASP10)	0.0392933	6.09527	0.564746	0.572776	0.990318	0.563969
RNAseq	Whole Blood	Day 28	gene4145 (MATK)	-0.0595752	6.18157	-0.564374	0.573035	0.990318	-0.563588
RNAseq	Whole Blood	Day 28	gene858 (CAV2)	-0.164822	0.099645	-0.564355	0.57305	0.990318	-0.563566
RNAseq	Whole Blood	Day 28	gene374383 (NCR3LG1)	-0.0947973	2.02488	-0.56422	0.57314	0.990318	-0.563434
RNAseq	Whole Blood	Day 28	gene253039 (CUTALP)	-0.0405177	4.80446	-0.563801	0.573422	0.990318	-0.563018
RNAseq	Whole Blood	Day 28	gene10871 (CD300C)	-0.0620649	4.8268	-0.563786	0.573433	0.990318	-0.563003
RNAseq	Whole Blood	Day 28	gene4595 (MUTYH)	-0.0433027	4.30917	-0.563602	0.573556	0.990318	-0.562822
RNAseq	Whole Blood	Day 28	gene51084 (CRYL1)	-0.0482664	4.03604	-0.563489	0.573633	0.990318	-0.562709
RNAseq	Whole Blood	Day 28	gene51005 (AMDHD2)	0.0445086	5.03915	0.563444	0.573661	0.990318	0.562667
RNAseq	Whole Blood	Day 28	gene733 (C8G)	-0.211564	-1.03425	-0.563322	0.573728	0.990318	-0.562569
RNAseq	Whole Blood	Day 28	gene100289019 (SLC25A25-AS1)	0.0539285	4.3948	0.563316	0.57375	0.990318	0.562537
RNAseq	Whole Blood	Day 28	gene339366 (ADAMTSL5)	-0.0998392	1.42995	-0.563292	0.573763	0.990318	-0.562519
RNAseq	Whole Blood	Day 28	gene64764 (CREB3L2)	0.03588	6.05772	0.563223	0.573815	0.990318	0.562441
RNAseq	Whole Blood	Day 28	gene3490 (IGFBP7)	-0.0713659	3.7918	-0.563209	0.573828	0.990318	-0.562423
RNAseq	Whole Blood	Day 28	gene387837 (CLEC12B)	0.0801681	2.74114	0.563114	0.57389	0.990318	0.562332
RNAseq	Whole Blood	Day 28	gene3960 (LGALS4)	-0.134709	0.378458	-0.563022	0.57394	0.990318	-0.562258
RNAseq	Whole Blood	Day 28	gene64097 (EPB41L4A)	-0.0968296	1.54773	-0.562907	0.574031	0.990318	-0.562125
RNAseq	Whole Blood	Day 28	gene146722 (CD300LF)	0.0343846	6.6082	0.562879	0.574048	0.990318	0.562099
RNAseq	Whole Blood	Day 28	gene2999 (GZMH)	-0.0772139	5.98913	-0.562866	0.574058	0.990318	-0.562085
RNAseq	Whole Blood	Day 28	gene120224 (TMEM45B)	-0.0742772	2.92006	-0.562848	0.574068	0.990318	-0.562071
RNAseq	Whole Blood	Day 28	gene10207 (PATJ)	-0.0470467	4.82346	-0.562598	0.574238	0.990318	-0.561821
RNAseq	Whole Blood	Day 28	gene10603 (SH2B2)	0.0420516	5.51956	0.562559	0.574264	0.990318	0.561783
RNAseq	Whole Blood	Day 28	gene118924 (FRA10AC1)	-0.0602971	3.84134	-0.562551	0.574265	0.990318	-0.561781
RNAseq	Whole Blood	Day 28	gene51176 (LEF1)	0.0432841	7.70223	0.562551	0.574272	0.990318	0.561771
RNAseq	Whole Blood	Day 28	gene1318 (SLC31A2)	-0.055451	6.35003	-0.562529	0.574283	0.990318	-0.561755
RNAseq	Whole Blood	Day 28	gene1290 (COL5A2)	-0.169245	-0.387446	-0.562404	0.574356	0.990318	-0.561648
RNAseq	Whole Blood	Day 28	gene23007 (PLCH1)	0.174459	-0.184759	0.562377	0.574393	0.990318	0.561593
RNAseq	Whole Blood	Day 28	gene492311 (IGIP)	-0.0644883	3.10079	-0.562333	0.574406	0.990318	-0.561574
RNAseq	Whole Blood	Day 28	gene692312 (PPAN-P2RY11)	0.0341916	5.69795	0.561933	0.574685	0.990318	0.561165
RNAseq	Whole Blood	Day 28	gene105372843 (NA)	0.187645	-0.389907	0.561945	0.574691	0.990318	0.561156
RNAseq	Whole Blood	Day 28	gene53347 (UBASH3A)	0.0438403	5.62326	0.561101	0.575258	0.990318	0.560325
RNAseq	Whole Blood	Day 28	gene27076 (LYPD3)	0.13008	0.778132	0.56098	0.575339	0.990318	0.560205
RNAseq	Whole Blood	Day 28	gene2677 (GGCX)	-0.0378766	4.73538	-0.56091	0.575382	0.990318	-0.560143
RNAseq	Whole Blood	Day 28	gene29896 (TRA2A)	0.0441592	6.55078	0.560898	0.575386	0.990318	0.560137
RNAseq	Whole Blood	Day 28	gene148345 (C1orf127)	0.178739	-0.0945097	0.560425	0.575719	0.990318	0.559649
RNAseq	Whole Blood	Day 28	gene51406 (NOL7)	-0.0354201	5.02032	-0.560162	0.57589	0.990318	-0.559398
RNAseq	Whole Blood	Day 28	gene6150 (MRPL23)	0.0419573	4.67733	0.560031	0.575983	0.990318	0.559262
RNAseq	Whole Blood	Day 28	gene79777 (ACBD4)	-0.0486114	4.07392	-0.560024	0.576003	0.990318	-0.559233
RNAseq	Whole Blood	Day 28	gene10787 (NCKAP1)	-0.0746711	2.39089	-0.559961	0.576033	0.990318	-0.559189
RNAseq	Whole Blood	Day 28	gene924 (CD7)	0.0397448	7.41809	0.559809	0.576137	0.990318	0.559036
RNAseq	Whole Blood	Day 28	gene28455 (IGHV2-26)	-0.266571	-0.236906	-0.559592	0.576284	0.990318	-0.558821
RNAseq	Whole Blood	Day 28	gene51477 (ISYNA1)	-0.0579118	3.96786	-0.559237	0.576523	0.990318	-0.558471
RNAseq	Whole Blood	Day 28	gene10437 (IFI30)	-0.0574299	9.36994	-0.559209	0.576546	0.990318	-0.558437
RNAseq	Whole Blood	Day 28	gene25844 (YIPF3)	-0.0203755	7.04217	-0.559101	0.57662	0.990318	-0.558328
RNAseq	Whole Blood	Day 28	gene51184 (GPN3)	-0.0656937	3.18901	-0.559088	0.576629	0.990318	-0.558315
RNAseq	Whole Blood	Day 28	gene11333 (PDAP1)	0.0235322	6.48908	0.558854	0.576783	0.990318	0.55809
RNAseq	Whole Blood	Day 28	gene94015 (TTYH2)	0.0487503	5.35052	0.558858	0.576792	0.990318	0.558076
RNAseq	Whole Blood	Day 28	gene360226 (PRSS41)	0.198814	-0.560029	0.55873	0.576873	0.990318	0.557958
RNAseq	Whole Blood	Day 28	gene389206 (BEND4)	0.11241	1.23089	0.558568	0.576981	0.990318	0.557799
RNAseq	Whole Blood	Day 28	gene8028 (MLLT10)	-0.033415	5.33684	-0.558436	0.577066	0.990318	-0.557675
RNAseq	Whole Blood	Day 28	gene9424 (KCNK6)	0.0375189	5.04279	0.558405	0.577097	0.990318	0.557631
RNAseq	Whole Blood	Day 28	gene4678 (NASP)	0.0362579	6.20161	0.558242	0.577202	0.990318	0.557476
RNAseq	Whole Blood	Day 28	gene3004 (GZMM)	-0.050297	5.51946	-0.55822	0.577218	0.990318	-0.557454
RNAseq	Whole Blood	Day 28	gene79644 (SRD5A3)	0.0605292	2.90276	0.55788	0.577451	0.990318	0.557112
RNAseq	Whole Blood	Day 28	gene8330 (H2AC15)	0.190962	-0.216273	0.557848	0.577476	0.990318	0.557076
RNAseq	Whole Blood	Day 28	gene23013 (SPEN)	0.0309893	8.49217	0.557796	0.577504	0.990318	0.557034
RNAseq	Whole Blood	Day 28	gene8574 (AKR7A2)	-0.0375709	4.78488	-0.557696	0.577573	0.990318	-0.556933
RNAseq	Whole Blood	Day 28	gene80774 (LIMD2)	-0.0283157	8.86402	-0.55727	0.577864	0.990318	-0.556507
RNAseq	Whole Blood	Day 28	gene28609 (TRBV5-6)	0.133848	0.825919	0.557265	0.577865	0.990318	0.556505
RNAseq	Whole Blood	Day 28	gene137872 (ADHFE1)	0.0673756	3.34551	0.55719	0.577919	0.990318	0.556427
RNAseq	Whole Blood	Day 28	gene1997 (ELF1)	0.0309401	7.68813	0.557056	0.578007	0.990318	0.556298
RNAseq	Whole Blood	Day 28	gene5566 (PRKACA)	0.0288922	7.9083	0.556983	0.578061	0.990318	0.556219
RNAseq	Whole Blood	Day 28	gene132241 (RPL32P3)	0.0553039	3.86468	0.556455	0.578422	0.990318	0.555692
RNAseq	Whole Blood	Day 28	gene639 (PRDM1)	0.0461988	6.44733	0.556394	0.578463	0.990318	0.555632
RNAseq	Whole Blood	Day 28	gene84868 (HAVCR2)	-0.049648	4.8737	-0.556367	0.578485	0.990318	-0.5556
RNAseq	Whole Blood	Day 28	gene55100 (WDR70)	-0.0402004	4.40778	-0.556353	0.578488	0.990318	-0.555595
RNAseq	Whole Blood	Day 28	gene353116 (RILPL1)	0.0720851	2.9809	0.556221	0.578577	0.990318	0.555464
RNAseq	Whole Blood	Day 28	gene7039 (TGFA)	-0.0644233	4.61208	-0.555892	0.578803	0.990318	-0.555134
RNAseq	Whole Blood	Day 28	gene8867 (SYNJ1)	0.0314578	5.61026	0.555815	0.578856	0.990318	0.555057
RNAseq	Whole Blood	Day 28	gene25850 (ZNF345)	-0.0653267	2.85053	-0.555757	0.578894	0.990318	-0.555
RNAseq	Whole Blood	Day 28	gene83606 (GUCD1)	-0.0258988	7.14323	-0.555604	0.579006	0.990318	-0.554837
RNAseq	Whole Blood	Day 28	gene958 (CD40)	-0.0688527	3.77793	-0.555429	0.579124	0.990318	-0.554665
RNAseq	Whole Blood	Day 28	gene5303 (PIN4)	0.0511004	3.56791	0.555321	0.579193	0.990318	0.554565
RNAseq	Whole Blood	Day 28	gene1820 (ARID3A)	0.0381066	6.10536	0.555005	0.579408	0.990318	0.55425
RNAseq	Whole Blood	Day 28	gene28610 (TRBV5-5)	-0.161808	-0.173623	-0.554771	0.579564	0.990318	-0.554021
RNAseq	Whole Blood	Day 28	gene284390 (ZNF763)	-0.0629366	3.16378	-0.554736	0.5796	0.990318	-0.553969
RNAseq	Whole Blood	Day 28	gene57210 (SLC45A4)	0.0357269	7.29596	0.554328	0.579876	0.990318	0.553566
RNAseq	Whole Blood	Day 28	gene226 (ALDOA)	-0.0218613	9.85158	-0.554289	0.579902	0.990318	-0.553528
RNAseq	Whole Blood	Day 28	gene26548 (ITGB1BP2)	0.229681	-1.08619	0.554201	0.579957	0.990318	0.553448
RNAseq	Whole Blood	Day 28	gene51246 (SHISA5)	0.0298819	8.77254	0.554205	0.579959	0.990318	0.553444
RNAseq	Whole Blood	Day 28	gene23235 (SIK2)	-0.0505751	4.62079	-0.554151	0.579988	0.990318	-0.553402
RNAseq	Whole Blood	Day 28	gene203260 (CCDC107)	-0.0405929	4.60348	-0.554117	0.580016	0.990318	-0.553362
RNAseq	Whole Blood	Day 28	gene90784 (NA)	-0.0488633	3.49284	-0.553986	0.580114	0.990318	-0.553219
RNAseq	Whole Blood	Day 28	gene23473 (CAPN7)	-0.0365191	4.99527	-0.553925	0.580141	0.990318	-0.553179
RNAseq	Whole Blood	Day 28	gene2962 (GTF2F1)	-0.0238683	6.7493	-0.553888	0.580175	0.990318	-0.55313
RNAseq	Whole Blood	Day 28	gene23048 (FNBP1)	0.0196495	8.67417	0.553819	0.58022	0.990318	0.553063
RNAseq	Whole Blood	Day 28	gene10536 (P3H3)	0.102437	1.3113	0.553407	0.580507	0.990318	0.552644
RNAseq	Whole Blood	Day 28	gene860 (RUNX2)	0.0384125	5.86028	0.553099	0.580717	0.990318	0.552338
RNAseq	Whole Blood	Day 28	gene28592 (TRBV7-6)	0.122135	0.750089	0.552995	0.580785	0.990318	0.552239
RNAseq	Whole Blood	Day 28	gene729359 (PLIN4)	0.0673422	4.78062	0.552827	0.580898	0.990318	0.552073
RNAseq	Whole Blood	Day 28	gene9908 (G3BP2)	-0.0295334	7.00597	-0.552771	0.580933	0.990318	-0.552022
RNAseq	Whole Blood	Day 28	gene147948 (ZNF582)	-0.0932231	1.55822	-0.552293	0.581251	0.990318	-0.551558
RNAseq	Whole Blood	Day 28	gene26040 (SETBP1)	0.0634879	4.18283	0.552286	0.581269	0.990318	0.551532
RNAseq	Whole Blood	Day 28	gene22891 (ZNF365)	0.112221	0.761755	0.552126	0.581381	0.990318	0.551368
RNAseq	Whole Blood	Day 28	gene55803 (ADAP2)	-0.0659434	4.91011	-0.552122	0.581387	0.990318	-0.551361
RNAseq	Whole Blood	Day 28	gene9232 (PTTG1)	0.0939848	1.54394	0.552038	0.581434	0.990318	0.551292
RNAseq	Whole Blood	Day 28	gene80714 (PBX4)	-0.0619715	3.31878	-0.552054	0.581436	0.990318	-0.551288
RNAseq	Whole Blood	Day 28	gene9720 (CCDC144A)	0.176934	-0.8977	0.551967	0.581491	0.990318	0.551208
RNAseq	Whole Blood	Day 28	gene8038 (ADAM12)	-0.1012	1.60874	-0.551935	0.581512	0.990318	-0.551177
RNAseq	Whole Blood	Day 28	gene90809 (PIP4P1)	0.0293084	5.52138	0.55185	0.581565	0.990318	0.5511
RNAseq	Whole Blood	Day 28	gene285148 (IAH1)	-0.0425654	3.91521	-0.551811	0.581581	0.990318	-0.551076
RNAseq	Whole Blood	Day 28	gene6143 (RPL19)	-0.0337343	10.4972	-0.55169	0.581675	0.990318	-0.55094
RNAseq	Whole Blood	Day 28	gene256236 (NAPSB)	-0.0559438	6.25259	-0.551591	0.581749	0.990318	-0.550832
RNAseq	Whole Blood	Day 28	gene11064 (CNTRL)	0.0308445	7.26134	0.551317	0.581935	0.990318	0.55056
RNAseq	Whole Blood	Day 28	gene55351 (STK32B)	-0.158219	0.170288	-0.551308	0.581937	0.990318	-0.550558
RNAseq	Whole Blood	Day 28	gene339231 (ARL16)	0.0458322	4.0446	0.55085	0.582256	0.990318	0.550093
RNAseq	Whole Blood	Day 28	gene9731 (CEP104)	-0.0318022	5.47708	-0.550774	0.582301	0.990318	-0.550027
RNAseq	Whole Blood	Day 28	gene25961 (NUDT13)	0.114163	1.15507	0.5506	0.582423	0.990318	0.549849
RNAseq	Whole Blood	Day 28	gene27044 (SND1)	-0.0262939	7.55674	-0.550543	0.582463	0.990318	-0.549791
RNAseq	Whole Blood	Day 28	gene4291 (MLF1)	0.217016	-0.904326	0.550522	0.582475	0.990318	0.549773
RNAseq	Whole Blood	Day 28	gene80129 (CCDC170)	0.0713523	2.92694	0.55046	0.58252	0.990318	0.549707
RNAseq	Whole Blood	Day 28	gene7380 (UPK3A)	-0.0992542	1.2532	-0.55046	0.582529	0.990318	-0.549695
RNAseq	Whole Blood	Day 28	gene64773 (PCED1A)	0.0451834	5.35836	0.550073	0.582789	0.990318	0.549316
RNAseq	Whole Blood	Day 28	gene100287036 (LOC100287036)	-0.108952	1.5266	-0.54991	0.582899	0.990318	-0.549155
RNAseq	Whole Blood	Day 28	gene5509 (PPP1R3D)	0.0367229	5.03331	0.549842	0.582933	0.990318	0.549105
RNAseq	Whole Blood	Day 28	gene84689 (MS4A14)	0.0812512	4.28676	0.549824	0.582961	0.990318	0.549065
RNAseq	Whole Blood	Day 28	gene100528021 (ST20-MTHFS)	-0.0470338	5.24835	-0.549729	0.583015	0.990318	-0.548986
RNAseq	Whole Blood	Day 28	gene2005 (ELK4)	-0.0350333	6.38314	-0.549539	0.583143	0.990318	-0.548799
RNAseq	Whole Blood	Day 28	gene23654 (PLXNB2)	0.0530363	8.55925	0.548709	0.583724	0.990318	0.547954
RNAseq	Whole Blood	Day 28	gene932 (MS4A3)	0.0853743	2.85007	0.548599	0.583796	0.990318	0.547849
RNAseq	Whole Blood	Day 28	gene1892 (ECHS1)	0.0367315	5.06071	0.548549	0.583827	0.990318	0.547803
RNAseq	Whole Blood	Day 28	gene113835 (ZNF257)	0.120604	0.713263	0.548202	0.584066	0.990318	0.547456
RNAseq	Whole Blood	Day 28	gene65244 (SPATS2)	0.0826938	2.76682	0.547885	0.584277	0.990318	0.547148
RNAseq	Whole Blood	Day 28	gene728658 (RPL13AP5)	0.0532719	5.9532	0.547864	0.584301	0.990318	0.547112
RNAseq	Whole Blood	Day 28	gene63922 (CHTF18)	0.0562842	4.13351	0.547847	0.58432	0.990318	0.547086
RNAseq	Whole Blood	Day 28	gene201229 (LYRM9)	-0.0708287	2.74596	-0.54736	0.584654	0.990318	-0.5466
RNAseq	Whole Blood	Day 28	gene5479 (PPIB)	0.0338929	7.62926	0.547262	0.584711	0.990318	0.546516
RNAseq	Whole Blood	Day 28	gene196527 (ANO6)	0.0398769	6.58544	0.547272	0.584713	0.990318	0.546513
RNAseq	Whole Blood	Day 28	gene54902 (TTC19)	-0.0374635	4.68459	-0.547252	0.584723	0.990318	-0.546499
RNAseq	Whole Blood	Day 28	gene196264 (MPZL3)	-0.0471696	6.48056	-0.54703	0.584869	0.990318	-0.546286
RNAseq	Whole Blood	Day 28	gene593 (BCKDHA)	0.0348568	5.79522	0.546964	0.584914	0.990318	0.546221
RNAseq	Whole Blood	Day 28	gene100289097 (FRG1CP)	-0.0475064	3.63896	-0.54669	0.585107	0.990318	-0.54594
RNAseq	Whole Blood	Day 28	gene57823 (SLAMF7)	-0.0666162	6.21741	-0.546246	0.585408	0.990318	-0.545503
RNAseq	Whole Blood	Day 28	gene23277 (CLUH)	0.0360343	5.86285	0.546033	0.585549	0.990318	0.545298
RNAseq	Whole Blood	Day 28	gene84337 (ELOF1)	-0.0412758	5.61054	-0.546028	0.585562	0.990318	-0.545279
RNAseq	Whole Blood	Day 28	gene79621 (RNASEH2B)	-0.0402749	4.9924	-0.546011	0.58557	0.990318	-0.545267
RNAseq	Whole Blood	Day 28	gene28940 (IGKV1-12)	-0.229426	2.53134	-0.54564	0.585823	0.990318	-0.5449
RNAseq	Whole Blood	Day 28	gene1241 (LTB4R)	0.0426409	6.87227	0.545603	0.585861	0.990318	0.544843
RNAseq	Whole Blood	Day 28	gene22931 (RAB18)	-0.0415567	6.03402	-0.545248	0.586091	0.990318	-0.544509
RNAseq	Whole Blood	Day 28	gene5197 (PF4V1)	-0.0771821	2.79353	-0.54518	0.586142	0.990318	-0.544436
RNAseq	Whole Blood	Day 28	gene282973 (JAKMIP3)	-0.151354	-0.0843401	-0.544899	0.586331	0.990318	-0.544161
RNAseq	Whole Blood	Day 28	gene1901 (S1PR1)	-0.0307044	7.44191	-0.544766	0.586424	0.990318	-0.544025
RNAseq	Whole Blood	Day 28	gene286223 (C9orf47)	0.124313	1.26068	0.544744	0.586441	0.990318	0.544001
RNAseq	Whole Blood	Day 28	gene6158 (RPL28)	0.0361424	10.2394	0.544715	0.586459	0.990318	0.543975
RNAseq	Whole Blood	Day 28	gene23384 (SPECC1L)	0.0246796	6.17856	0.544664	0.586495	0.990318	0.543922
RNAseq	Whole Blood	Day 28	gene1351 (COX8A)	-0.0353899	5.75795	-0.544526	0.58659	0.990318	-0.543784
RNAseq	Whole Blood	Day 28	gene79031 (PDCL3)	-0.0443941	4.12897	-0.544283	0.586745	0.990318	-0.543559
RNAseq	Whole Blood	Day 28	gene692205 (SNORD89)	-0.073974	3.22889	-0.544004	0.586949	0.990318	-0.543263
RNAseq	Whole Blood	Day 28	gene3087 (HHEX)	0.0332327	5.47829	0.54367	0.587175	0.990318	0.542934
RNAseq	Whole Blood	Day 28	gene219347 (TMEM254-AS1)	-0.137733	0.031081	-0.543636	0.587198	0.990318	-0.542901
RNAseq	Whole Blood	Day 28	gene9473 (THEMIS2)	-0.0258699	8.98378	-0.543472	0.587315	0.990318	-0.542731
RNAseq	Whole Blood	Day 28	gene9810 (RNF40)	0.0176614	7.58039	0.543054	0.587595	0.990318	0.542324
RNAseq	Whole Blood	Day 28	gene23648 (SSBP3)	0.0378012	6.6935	0.542925	0.587689	0.990318	0.542188
RNAseq	Whole Blood	Day 28	gene26517 (TIMM13)	0.0379281	4.71779	0.542708	0.587837	0.990318	0.541973
RNAseq	Whole Blood	Day 28	gene79180 (EFHD2)	-0.0285784	9.90167	-0.542621	0.587898	0.990318	-0.541885
RNAseq	Whole Blood	Day 28	gene79677 (SMC6)	-0.041364	5.20771	-0.542557	0.58794	0.990318	-0.541824
RNAseq	Whole Blood	Day 28	gene28775 (IGLV7-46)	0.288451	1.78414	0.542323	0.588099	0.990318	0.541592
RNAseq	Whole Blood	Day 28	gene57134 (MAN1C1)	0.0412696	5.13721	0.542179	0.588204	0.990318	0.541441
RNAseq	Whole Blood	Day 28	gene285331 (CCDC66)	-0.0454073	4.47421	-0.54198	0.588334	0.990318	-0.541252
RNAseq	Whole Blood	Day 28	gene23075 (SWAP70)	-0.036126	5.962	-0.541983	0.588338	0.990318	-0.541246
RNAseq	Whole Blood	Day 28	gene10989 (IMMT)	0.0266686	6.28439	0.541866	0.588416	0.990318	0.541133
RNAseq	Whole Blood	Day 28	gene64333 (ARHGAP9)	0.0297706	9.35262	0.541848	0.58843	0.990318	0.541112
RNAseq	Whole Blood	Day 28	gene58515 (SELENOK)	-0.0484847	4.658	-0.541469	0.588695	0.990318	-0.540729
RNAseq	Whole Blood	Day 28	gene84859 (LRCH3)	0.0347526	5.26604	0.54137	0.588754	0.990318	0.540643
RNAseq	Whole Blood	Day 28	gene645644 (FLJ42627)	0.0680583	2.31296	0.541308	0.588803	0.990318	0.540571
RNAseq	Whole Blood	Day 28	gene26207 (PITPNC1)	-0.0292434	6.46624	-0.541298	0.58881	0.990318	-0.540561
RNAseq	Whole Blood	Day 28	gene27287 (VENTX)	0.0655868	4.28821	0.541268	0.588829	0.990318	0.540534
RNAseq	Whole Blood	Day 28	gene10634 (GAS2L1)	0.0586454	4.95607	0.540994	0.589024	0.990318	0.54025
RNAseq	Whole Blood	Day 28	gene5142 (PDE4B)	-0.0421995	6.61961	-0.540937	0.589055	0.990318	-0.540206
RNAseq	Whole Blood	Day 28	gene90007 (MIDN)	-0.0315901	8.3907	-0.540871	0.589101	0.990318	-0.540139
RNAseq	Whole Blood	Day 28	gene92241 (RCSD1)	0.0242698	8.72749	0.540715	0.589214	0.990318	0.539976
RNAseq	Whole Blood	Day 28	gene84886 (C1orf198)	-0.0634534	3.35566	-0.540575	0.589311	0.990318	-0.539834
RNAseq	Whole Blood	Day 28	gene283130 (SLC25A45)	-0.0440262	5.37627	-0.540555	0.589323	0.990318	-0.539818
RNAseq	Whole Blood	Day 28	gene202 (CRYBG1)	-0.0295567	7.32387	-0.540411	0.58942	0.990318	-0.539677
RNAseq	Whole Blood	Day 28	gene7485 (GET1)	-0.055393	2.9067	-0.540315	0.589483	0.990318	-0.539586
RNAseq	Whole Blood	Day 28	gene5590 (PRKCZ)	0.0375873	4.96364	0.540299	0.589491	0.990318	0.539574
RNAseq	Whole Blood	Day 28	gene51172 (NAGPA)	0.0403873	4.87888	0.540273	0.589511	0.990318	0.539545
RNAseq	Whole Blood	Day 28	gene10053 (AP1M2)	0.108085	1.1488	0.54024	0.589538	0.990318	0.539506
RNAseq	Whole Blood	Day 28	gene22828 (SCAF8)	0.0250475	6.58578	0.540006	0.589687	0.990318	0.53929
RNAseq	Whole Blood	Day 28	gene55536 (CDCA7L)	0.0410997	4.49058	0.539989	0.589714	0.990318	0.539251
RNAseq	Whole Blood	Day 28	gene7414 (VCL)	0.0339607	8.18904	0.539955	0.589737	0.990318	0.539217
RNAseq	Whole Blood	Day 28	gene57560 (IFT80)	0.0618415	3.61335	0.539861	0.589789	0.990318	0.539143
RNAseq	Whole Blood	Day 28	gene1573 (CYP2J2)	0.220611	-1.03139	0.539799	0.589841	0.990318	0.539067
RNAseq	Whole Blood	Day 28	gene57466 (SCAF4)	0.0243946	6.4394	0.539752	0.589868	0.990318	0.539028
RNAseq	Whole Blood	Day 28	gene257313 (UTS2B)	0.307099	-2.41869	0.539685	0.589915	0.990318	0.538959
RNAseq	Whole Blood	Day 28	gene54 (ACP5)	-0.0421731	5.07228	-0.539566	0.590002	0.990318	-0.538833
RNAseq	Whole Blood	Day 28	gene4140 (MARK3)	-0.0309133	7.201	-0.538733	0.590579	0.990318	-0.537997
RNAseq	Whole Blood	Day 28	gene4060 (LUM)	-0.332605	-3.54331	-0.538506	0.590716	0.990318	-0.537799
RNAseq	Whole Blood	Day 28	gene51439 (FAM8A1)	-0.0516831	6.53969	-0.53848	0.590746	0.990318	-0.537755
RNAseq	Whole Blood	Day 28	gene284749 (LINC00494)	0.0995059	1.55196	0.538289	0.590883	0.990318	0.537557
RNAseq	Whole Blood	Day 28	gene57161 (PELI2)	-0.0336302	6.08754	-0.538245	0.590916	0.990318	-0.537509
RNAseq	Whole Blood	Day 28	gene10947 (AP3M2)	-0.0450783	4.21049	-0.53814	0.590979	0.990318	-0.537418
RNAseq	Whole Blood	Day 28	gene55740 (ENAH)	-0.226438	-1.18335	-0.537921	0.59113	0.990318	-0.5372
RNAseq	Whole Blood	Day 28	gene9748 (SLK)	0.0305545	6.95003	0.537503	0.591419	0.990318	0.536781
RNAseq	Whole Blood	Day 28	gene169834 (ZNF883)	-0.169547	-0.286977	-0.537385	0.5915	0.990318	-0.536663
RNAseq	Whole Blood	Day 28	gene7567 (ZNF19)	-0.106421	1.35361	-0.536895	0.591834	0.990318	-0.53618
RNAseq	Whole Blood	Day 28	gene221476 (PI16)	0.0596341	3.10524	0.536884	0.59185	0.990318	0.536157
RNAseq	Whole Blood	Day 28	gene1762 (DMWD)	0.0447848	4.45588	0.536835	0.591885	0.990318	0.536107
RNAseq	Whole Blood	Day 28	gene5899 (RALB)	-0.029158	7.45352	-0.536591	0.59205	0.990318	-0.535868
RNAseq	Whole Blood	Day 28	gene254225 (RNF169)	0.0266587	6.11024	0.53646	0.592137	0.990318	0.535742
RNAseq	Whole Blood	Day 28	gene10636 (RGS14)	0.0309171	8.06219	0.536313	0.592241	0.990318	0.535591
RNAseq	Whole Blood	Day 28	gene387104 (SOGA3)	-0.0908063	1.56063	-0.536165	0.592341	0.990318	-0.535447
RNAseq	Whole Blood	Day 28	gene1230 (CCR1)	-0.0441102	7.2948	-0.535996	0.592462	0.990318	-0.535271
RNAseq	Whole Blood	Day 28	gene105378948 (LOC105378948)	-0.125917	0.792426	-0.535762	0.592624	0.990318	-0.535037
RNAseq	Whole Blood	Day 28	gene23367 (LARP1)	0.0317872	7.72137	0.535599	0.592728	0.990318	0.534887
RNAseq	Whole Blood	Day 28	gene55421 (NCBP3)	0.0238547	6.22323	0.535269	0.592959	0.990318	0.534553
RNAseq	Whole Blood	Day 28	gene158405 (KIAA1958)	-0.0748518	2.53382	-0.535006	0.593137	0.990318	-0.534296
RNAseq	Whole Blood	Day 28	gene57407 (NMRAL1)	0.0495465	3.6703	0.534995	0.593151	0.990318	0.534276
RNAseq	Whole Blood	Day 28	gene5128 (CDK17)	-0.0338288	5.39158	-0.534905	0.593212	0.990318	-0.534187
RNAseq	Whole Blood	Day 28	gene1523 (CUX1)	0.0252877	7.46784	0.534714	0.593351	0.990318	0.533986
RNAseq	Whole Blood	Day 28	gene57463 (AMIGO1)	0.0420812	4.73067	0.53466	0.593384	0.990318	0.533939
RNAseq	Whole Blood	Day 28	gene60509 (AGBL5)	-0.0427266	3.81042	-0.534539	0.593468	0.990318	-0.533818
RNAseq	Whole Blood	Day 28	gene89890 (KBTBD6)	0.0524427	3.38616	0.534421	0.593541	0.990318	0.533712
RNAseq	Whole Blood	Day 28	gene57514 (ARHGAP31)	0.0582827	5.32546	0.534235	0.593685	0.990318	0.533504
RNAseq	Whole Blood	Day 28	gene51314 (NME8)	0.0868142	2.80154	0.533499	0.594182	0.990318	0.532786
RNAseq	Whole Blood	Day 28	gene11010 (GLIPR1)	-0.0305341	7.53498	-0.533417	0.594242	0.990318	-0.532699
RNAseq	Whole Blood	Day 28	gene25979 (DHRS7B)	-0.0505722	3.47571	-0.533391	0.594254	0.990318	-0.532682
RNAseq	Whole Blood	Day 28	gene388165 (UBE2Q2P1)	0.111977	0.993232	0.533005	0.594524	0.990318	0.532291
RNAseq	Whole Blood	Day 28	gene10608 (MXD4)	0.0338157	6.83337	0.533002	0.594532	0.990318	0.53228
RNAseq	Whole Blood	Day 28	gene4061 (LY6E)	0.0792985	5.8402	0.532982	0.594542	0.990318	0.532266
RNAseq	Whole Blood	Day 28	gene22990 (PCNX1)	0.0395046	7.80537	0.532915	0.594588	0.990318	0.5322
RNAseq	Whole Blood	Day 28	gene1524 (CX3CR1)	-0.0639205	8.26483	-0.532879	0.594616	0.990318	-0.532159
RNAseq	Whole Blood	Day 28	gene506 (ATP5F1B)	-0.025783	8.2068	-0.532717	0.594728	0.990318	-0.531997
RNAseq	Whole Blood	Day 28	gene1349 (COX7B)	-0.0424921	4.81436	-0.532655	0.594757	0.990318	-0.531956
RNAseq	Whole Blood	Day 28	gene2932 (GSK3B)	-0.0246363	6.78818	-0.531883	0.595305	0.990318	-0.531164
RNAseq	Whole Blood	Day 28	gene10870 (HCST)	-0.0320227	6.26804	-0.531611	0.595489	0.990318	-0.530898
RNAseq	Whole Blood	Day 28	gene144402 (CPNE8)	0.0664	3.18136	0.530975	0.595932	0.990318	0.530259
RNAseq	Whole Blood	Day 28	gene23112 (TNRC6B)	0.0284598	7.74679	0.530935	0.595952	0.990318	0.530231
RNAseq	Whole Blood	Day 28	gene51310 (SLC22A17)	0.0779591	2.33318	0.530641	0.596163	0.990318	0.529926
RNAseq	Whole Blood	Day 28	gene4300 (MLLT3)	-0.0414298	4.48536	-0.530618	0.596175	0.990318	-0.529908
RNAseq	Whole Blood	Day 28	gene59339 (PLEKHA2)	-0.0263124	7.37506	-0.530571	0.596209	0.990318	-0.529861
RNAseq	Whole Blood	Day 28	gene7410 (VAV2)	0.039502	5.19275	0.530568	0.596213	0.990318	0.529854
RNAseq	Whole Blood	Day 28	gene114796 (PSMG3-AS1)	-0.0539077	3.30187	-0.530398	0.596328	0.990318	-0.529689
RNAseq	Whole Blood	Day 28	gene6897 (TARS1)	0.0324888	5.69335	0.53034	0.596371	0.990318	0.529627
RNAseq	Whole Blood	Day 28	gene9987 (HNRNPDL)	-0.0310133	7.87488	-0.530175	0.596489	0.990318	-0.529456
RNAseq	Whole Blood	Day 28	gene7296 (TXNRD1)	-0.0317921	6.84569	-0.529757	0.596775	0.990318	-0.529044
RNAseq	Whole Blood	Day 28	gene80177 (MYCT1)	0.114326	0.843889	0.529711	0.596808	0.990318	0.528996
RNAseq	Whole Blood	Day 28	gene10418 (SPON1)	0.105056	1.12294	0.529685	0.596823	0.990318	0.528975
RNAseq	Whole Blood	Day 28	gene10212 (DDX39A)	0.0293794	5.86879	0.529673	0.596838	0.990318	0.528953
RNAseq	Whole Blood	Day 28	gene8673 (VAMP8)	-0.038102	6.41166	-0.529636	0.596859	0.990318	-0.528923
RNAseq	Whole Blood	Day 28	gene8754 (ADAM9)	0.0539639	4.26643	0.529528	0.596935	0.990318	0.528814
RNAseq	Whole Blood	Day 28	gene51816 (ADA2)	0.0420751	8.69142	0.529344	0.59706	0.990318	0.528632
RNAseq	Whole Blood	Day 28	gene51260 (PBDC1)	0.0398128	4.03039	0.529246	0.597126	0.990318	0.528538
RNAseq	Whole Blood	Day 28	gene9454 (HOMER3)	0.0593173	4.45584	0.529155	0.597196	0.990318	0.528437
RNAseq	Whole Blood	Day 28	gene5110 (PCMT1)	-0.0297142	5.6923	-0.529087	0.597238	0.990318	-0.528377
RNAseq	Whole Blood	Day 28	gene55851 (PSENEN)	0.0440999	5.4416	0.528944	0.59733	0.990318	0.528244
RNAseq	Whole Blood	Day 28	gene79884 (MAP9)	-0.106886	1.62093	-0.528717	0.597489	0.990318	-0.528014
RNAseq	Whole Blood	Day 28	gene51148 (CERCAM)	-0.102847	1.60954	-0.528684	0.597517	0.990318	-0.527975
RNAseq	Whole Blood	Day 28	gene90488 (TMEM263)	0.0547831	3.93059	0.528267	0.597804	0.990318	0.527562
RNAseq	Whole Blood	Day 28	gene5684 (PSMA3)	-0.0467171	5.0283	-0.528012	0.597978	0.990318	-0.52731
RNAseq	Whole Blood	Day 28	gene780 (DDR1)	-0.0682176	2.42411	-0.527993	0.597999	0.990318	-0.52728
RNAseq	Whole Blood	Day 28	gene81533 (ITFG1)	-0.0302477	5.02377	-0.527961	0.598025	0.990318	-0.527242
RNAseq	Whole Blood	Day 28	gene9320 (TRIP12)	-0.0225566	8.48336	-0.52783	0.598112	0.990318	-0.527118
RNAseq	Whole Blood	Day 28	gene23328 (SASH1)	-0.0861725	3.07193	-0.527817	0.598124	0.990318	-0.5271
RNAseq	Whole Blood	Day 28	gene4628 (MYH10)	0.117199	0.689559	0.52769	0.598198	0.990318	0.526993
RNAseq	Whole Blood	Day 28	gene10573 (MRPL28)	-0.0351613	5.16525	-0.527481	0.598349	0.990318	-0.526776
RNAseq	Whole Blood	Day 28	gene8228 (PNPLA4)	-0.0705523	2.30421	-0.527349	0.598439	0.990318	-0.526646
RNAseq	Whole Blood	Day 28	gene83594 (NUDT12)	-0.141986	0.00821626	-0.527334	0.598462	0.990318	-0.526614
RNAseq	Whole Blood	Day 28	gene25885 (POLR1A)	-0.0419816	5.02384	-0.527208	0.598538	0.990318	-0.526504
RNAseq	Whole Blood	Day 28	gene4277 (MICB)	0.0720223	3.06921	0.52718	0.598564	0.990318	0.526467
RNAseq	Whole Blood	Day 28	gene100316904 (SAP25)	0.0493569	6.69031	0.526877	0.598767	0.990318	0.526175
RNAseq	Whole Blood	Day 28	gene9064 (MAP3K6)	0.0606128	3.57625	0.526761	0.598853	0.990318	0.526051
RNAseq	Whole Blood	Day 28	gene57535 (KIAA1324)	0.0481167	6.32673	0.52658	0.598978	0.990318	0.525871
RNAseq	Whole Blood	Day 28	gene5925 (RB1)	-0.0327831	5.41527	-0.526535	0.598999	0.990318	-0.525841
RNAseq	Whole Blood	Day 28	gene5605 (MAP2K2)	-0.0204287	7.42745	-0.526531	0.599006	0.990318	-0.52583
RNAseq	Whole Blood	Day 28	gene23503 (ZFYVE26)	0.0357437	5.99089	0.526279	0.599178	0.990318	0.525583
RNAseq	Whole Blood	Day 28	gene55001 (TTC22)	0.043796	4.25521	0.526233	0.59922	0.990318	0.525522
RNAseq	Whole Blood	Day 28	gene9797 (TATDN2)	0.0235716	6.96423	0.526208	0.599228	0.990318	0.525512
RNAseq	Whole Blood	Day 28	gene2117 (ETV3)	0.0256204	5.81544	0.526193	0.599241	0.990318	0.525492
RNAseq	Whole Blood	Day 28	gene57602 (USP36)	0.027651	6.36355	0.52608	0.59932	0.990318	0.525378
RNAseq	Whole Blood	Day 28	gene90423 (ATP6V1E2)	-0.0594944	2.77719	-0.525966	0.599401	0.990318	-0.525262
RNAseq	Whole Blood	Day 28	gene644246 (KANSL1-AS1)	-0.0975264	0.597531	-0.525887	0.599456	0.990318	-0.525182
RNAseq	Whole Blood	Day 28	gene2957 (GTF2A1)	0.0333592	5.2091	0.525749	0.599548	0.990318	0.525051
RNAseq	Whole Blood	Day 28	gene5859 (QARS1)	-0.0231466	7.24063	-0.525387	0.599803	0.990318	-0.524684
RNAseq	Whole Blood	Day 28	gene4976 (OPA1)	-0.0281463	5.87368	-0.525385	0.599804	0.990318	-0.524682
RNAseq	Whole Blood	Day 28	gene5335 (PLCG1)	0.0320596	7.65924	0.525328	0.599848	0.990318	0.524619
RNAseq	Whole Blood	Day 28	gene101928378 (PTOV1-AS2)	0.0474138	4.92793	0.525258	0.599891	0.990318	0.524558
RNAseq	Whole Blood	Day 28	gene54877 (ZCCHC2)	-0.0502161	6.42286	-0.525011	0.600065	0.990318	-0.524308
RNAseq	Whole Blood	Day 28	gene1675 (CFD)	-0.0533989	6.68731	-0.524837	0.600187	0.990318	-0.524132
RNAseq	Whole Blood	Day 28	gene933 (CD22)	-0.0519158	6.58571	-0.52483	0.600192	0.990318	-0.524124
RNAseq	Whole Blood	Day 28	gene197135 (PATL2)	-0.0486033	4.77785	-0.524654	0.600316	0.990318	-0.523946
RNAseq	Whole Blood	Day 28	gene10476 (ATP5PD)	-0.033657	5.56122	-0.524584	0.600361	0.990318	-0.523881
RNAseq	Whole Blood	Day 28	gene150147 (UMODL1-AS1)	0.259492	-2.02297	0.524528	0.600397	0.990318	0.52383
RNAseq	Whole Blood	Day 28	gene6645 (SNTB2)	0.0405012	4.62602	0.52435	0.600519	0.990318	0.523654
RNAseq	Whole Blood	Day 28	gene51752 (ERAP1)	0.0307541	7.30323	0.524324	0.600542	0.990318	0.523621
RNAseq	Whole Blood	Day 28	gene23195 (MDN1)	0.0404037	6.8276	0.524307	0.600548	0.990318	0.523612
RNAseq	Whole Blood	Day 28	gene5798 (PTPRN)	0.137825	0.0383019	0.524173	0.600647	0.990318	0.52347
RNAseq	Whole Blood	Day 28	gene80764 (THAP7)	-0.0391151	4.37993	-0.524008	0.60076	0.990318	-0.523308
RNAseq	Whole Blood	Day 28	gene388677 (NOTCH2NLA)	-0.0748503	2.93031	-0.523991	0.600775	0.990318	-0.523286
RNAseq	Whole Blood	Day 28	gene3020 (H3-3A)	-0.0360225	8.79628	-0.523919	0.600821	0.990318	-0.523221
RNAseq	Whole Blood	Day 28	gene196500 (PIANP)	-0.154815	-0.309614	-0.523771	0.600927	0.990318	-0.523069
RNAseq	Whole Blood	Day 28	gene8807 (IL18RAP)	0.053898	6.28499	0.523655	0.601006	0.990318	0.522954
RNAseq	Whole Blood	Day 28	gene5062 (PAK2)	-0.0202497	8.37449	-0.523627	0.601029	0.990318	-0.522922
RNAseq	Whole Blood	Day 28	gene64979 (MRPL36)	0.0514531	3.20705	0.523607	0.601036	0.990318	0.522911
RNAseq	Whole Blood	Day 28	gene54951 (COMMD8)	-0.0567191	3.47607	-0.523311	0.601237	0.990318	-0.522622
RNAseq	Whole Blood	Day 28	gene100505876 (CEBPZOS)	-0.0470462	4.44608	-0.522982	0.601469	0.990318	-0.522289
RNAseq	Whole Blood	Day 28	gene9441 (MED26)	-0.0384049	4.3776	-0.522929	0.601498	0.990318	-0.522247
RNAseq	Whole Blood	Day 28	gene441307 (HRAT92)	-0.0867375	2.40906	-0.522949	0.601503	0.990318	-0.52224
RNAseq	Whole Blood	Day 28	gene28563 (TRBV24-1)	0.136784	0.331582	0.522729	0.60165	0.990318	0.52203
RNAseq	Whole Blood	Day 28	gene643699 (GOLGA8N)	0.152574	-0.127226	0.522726	0.601654	0.990318	0.522023
RNAseq	Whole Blood	Day 28	gene92154 (MTSS2)	-0.0833922	1.95736	-0.522111	0.60208	0.990318	-0.521412
RNAseq	Whole Blood	Day 28	gene10623 (POLR3C)	0.0309718	5.00449	0.52204	0.602126	0.990318	0.521346
RNAseq	Whole Blood	Day 28	gene440270 (GOLGA8B)	-0.0582264	5.6878	-0.52121	0.602707	0.990318	-0.520511
RNAseq	Whole Blood	Day 28	gene5616 (PRKY)	-0.166373	2.42352	-0.521099	0.602782	0.990318	-0.520404
RNAseq	Whole Blood	Day 28	gene83786 (FRMD8)	0.0235059	6.70314	0.520883	0.602935	0.990318	0.520185
RNAseq	Whole Blood	Day 28	gene8445 (DYRK2)	0.0313101	6.25272	0.520795	0.60299	0.990318	0.520105
RNAseq	Whole Blood	Day 28	gene100506776 (TRG-AS1)	-0.0413162	4.66976	-0.520598	0.60313	0.990318	-0.519905
RNAseq	Whole Blood	Day 28	gene9158 (FIBP)	0.0297928	5.18298	0.520586	0.603138	0.990318	0.519894
RNAseq	Whole Blood	Day 28	gene4704 (NDUFA9)	0.0377859	4.83705	0.52053	0.603173	0.990318	0.519843
RNAseq	Whole Blood	Day 28	gene25886 (POC1A)	-0.109949	1.00573	-0.520506	0.60319	0.990318	-0.519819
RNAseq	Whole Blood	Day 28	gene26057 (ANKRD17)	0.0306381	7.17534	0.520305	0.603328	0.990318	0.519621
RNAseq	Whole Blood	Day 28	gene9703 (KIAA0100)	0.0248107	8.03941	0.520282	0.60335	0.990318	0.519589
RNAseq	Whole Blood	Day 28	gene10321 (CRISP3)	0.147441	1.25855	0.520188	0.603415	0.990318	0.519495
RNAseq	Whole Blood	Day 28	gene9937 (DCLRE1A)	-0.0532915	2.98863	-0.519815	0.603672	0.990318	-0.519127
RNAseq	Whole Blood	Day 28	gene85364 (ZCCHC3)	-0.0273116	5.57685	-0.519765	0.603705	0.990318	-0.51908
RNAseq	Whole Blood	Day 28	gene3633 (INPP5B)	0.027647	5.70387	0.519504	0.603893	0.990318	0.51881
RNAseq	Whole Blood	Day 28	gene56937 (PMEPA1)	0.0708214	2.69329	0.519253	0.604069	0.990318	0.518558
RNAseq	Whole Blood	Day 28	gene822 (CAPG)	0.0401312	6.84344	0.519243	0.604074	0.990318	0.518551
RNAseq	Whole Blood	Day 28	gene56005 (MYDGF)	0.0463418	5.26883	0.519199	0.604104	0.990318	0.518507
RNAseq	Whole Blood	Day 28	gene54475 (NLE1)	-0.0537539	3.26131	-0.519078	0.604188	0.990318	-0.518387
RNAseq	Whole Blood	Day 28	gene91181 (NUP210L)	0.243699	-2.16314	0.518974	0.604254	0.990318	0.518293
RNAseq	Whole Blood	Day 28	gene64981 (MRPL34)	-0.04319	4.65753	-0.518918	0.6043	0.990318	-0.518227
RNAseq	Whole Blood	Day 28	gene4301 (AFDN)	0.0485574	4.24727	0.518901	0.604313	0.990318	0.518208
RNAseq	Whole Blood	Day 28	gene6498 (SKIL)	-0.0461057	4.52233	-0.518893	0.604318	0.990318	-0.518201
RNAseq	Whole Blood	Day 28	gene53346 (TM6SF1)	0.0433613	4.78238	0.518872	0.604325	0.990318	0.518191
RNAseq	Whole Blood	Day 28	gene91319 (DERL3)	0.143137	1.58479	0.518817	0.604378	0.990318	0.518116
RNAseq	Whole Blood	Day 28	gene3654 (IRAK1)	0.0208862	7.41605	0.518749	0.604421	0.990318	0.518054
RNAseq	Whole Blood	Day 28	gene171389 (NLRP6)	-0.0581484	5.35309	-0.518556	0.604553	0.990318	-0.517864
RNAseq	Whole Blood	Day 28	gene79684 (MSANTD2)	0.0533981	3.91228	0.518471	0.604602	0.990318	0.517794
RNAseq	Whole Blood	Day 28	gene150275 (CCDC117)	-0.0359617	5.2714	-0.51839	0.604666	0.990318	-0.517703
RNAseq	Whole Blood	Day 28	gene1508 (CTSB)	-0.0390687	9.16864	-0.518176	0.604818	0.990318	-0.517484
RNAseq	Whole Blood	Day 28	gene9371 (KIF3B)	-0.0279519	5.61545	-0.51816	0.604825	0.990318	-0.517475
RNAseq	Whole Blood	Day 28	gene5058 (PAK1)	0.0263439	7.91349	0.518096	0.604871	0.990318	0.517409
RNAseq	Whole Blood	Day 28	gene5685 (PSMA4)	-0.0451432	6.32224	-0.5179	0.605	0.990318	-0.517223
RNAseq	Whole Blood	Day 28	gene29968 (PSAT1)	0.0804707	1.84085	0.517821	0.605064	0.990318	0.517133
RNAseq	Whole Blood	Day 28	gene6634 (SNRPD3)	-0.0254528	6.7221	-0.517797	0.605078	0.990318	-0.517112
RNAseq	Whole Blood	Day 28	gene728294 (D2HGDH)	-0.0472484	5.26862	-0.517673	0.605168	0.990318	-0.516983
RNAseq	Whole Blood	Day 28	gene3206 (HOXA10)	-0.166801	-0.247434	-0.517397	0.605358	0.990318	-0.516711
RNAseq	Whole Blood	Day 28	gene9479 (MAPK8IP1)	0.14296	-0.0701283	0.517134	0.605542	0.990318	0.516447
RNAseq	Whole Blood	Day 28	gene28833 (IGLJ1)	0.194966	4.07778	0.516911	0.605701	0.990318	0.516219
RNAseq	Whole Blood	Day 28	gene115811 (IQCD)	0.224774	-1.0383	0.516829	0.605766	0.990318	0.516126
RNAseq	Whole Blood	Day 28	gene26017 (FAM32A)	0.0215142	6.7824	0.516397	0.606059	0.990318	0.515708
RNAseq	Whole Blood	Day 28	gene7273 (TTN)	0.068597	4.60818	0.516366	0.606081	0.990318	0.515676
RNAseq	Whole Blood	Day 28	gene389114 (ZNF662)	0.0952357	1.05877	0.516345	0.606095	0.990318	0.515655
RNAseq	Whole Blood	Day 28	gene10737 (RFPL3S)	-0.191169	-0.621689	-0.516251	0.606169	0.990318	-0.51555
RNAseq	Whole Blood	Day 28	gene50809 (HP1BP3)	0.0242023	7.56646	0.516205	0.606186	0.990318	0.515526
RNAseq	Whole Blood	Day 28	gene387751 (GVINP1)	0.0490414	6.8546	0.516056	0.606296	0.990318	0.515368
RNAseq	Whole Blood	Day 28	gene8993 (PGLYRP1)	0.0880102	4.59091	0.516018	0.606322	0.990318	0.515331
RNAseq	Whole Blood	Day 28	gene753 (LDLRAD4)	0.0401945	5.13854	0.515969	0.606357	0.990318	0.51528
RNAseq	Whole Blood	Day 28	gene54093 (SETD4)	-0.0472823	3.87946	-0.515801	0.60647	0.990318	-0.515118
RNAseq	Whole Blood	Day 28	gene147172 (LRRC37BP1)	-0.041399	3.89258	-0.51562	0.606597	0.990318	-0.514937
RNAseq	Whole Blood	Day 28	gene6455 (SH3GL1)	0.0277784	6.14689	0.515541	0.606646	0.990318	0.514867
RNAseq	Whole Blood	Day 28	gene3500 (IGHG1)	0.287409	5.73679	0.515467	0.606706	0.990318	0.514781
RNAseq	Whole Blood	Day 28	gene1462 (VCAN)	0.0672774	10.1761	0.515391	0.606758	0.990318	0.514707
RNAseq	Whole Blood	Day 28	gene113026 (PLCD3)	0.0900924	1.59123	0.515275	0.606841	0.990318	0.514589
RNAseq	Whole Blood	Day 28	gene4671 (NAIP)	0.0752363	3.78437	0.514868	0.607123	0.990318	0.514184
RNAseq	Whole Blood	Day 28	gene9969 (MED13)	0.0315382	6.69957	0.514789	0.607174	0.990318	0.514112
RNAseq	Whole Blood	Day 28	gene56996 (SLC12A9)	0.0347764	7.69665	0.514728	0.607219	0.990318	0.514047
RNAseq	Whole Blood	Day 28	gene80830 (APOL6)	0.0777636	7.83933	0.514712	0.607228	0.990318	0.514034
RNAseq	Whole Blood	Day 28	gene10592 (SMC2)	-0.045739	3.93112	-0.514485	0.607389	0.990318	-0.513804
RNAseq	Whole Blood	Day 28	gene84913 (ATOH8)	-0.0985297	1.3322	-0.514285	0.607534	0.990318	-0.513596
RNAseq	Whole Blood	Day 28	gene7295 (TXN)	-0.0463572	5.36114	-0.514204	0.607596	0.990318	-0.513509
RNAseq	Whole Blood	Day 28	gene79156 (PLEKHF1)	-0.052921	4.77196	-0.514071	0.607678	0.990318	-0.513391
RNAseq	Whole Blood	Day 28	gene23416 (KCNH3)	0.0619186	3.49586	0.513907	0.607793	0.990318	0.513226
RNAseq	Whole Blood	Day 28	gene29789 (OLA1)	-0.0384039	5.02793	-0.513822	0.607853	0.990318	-0.51314
RNAseq	Whole Blood	Day 28	gene130814 (SLC66A3)	-0.0361415	4.95351	-0.513811	0.607861	0.990318	-0.51313
RNAseq	Whole Blood	Day 28	gene4117 (MAK)	-0.0758767	3.67281	-0.513778	0.607883	0.990318	-0.513097
RNAseq	Whole Blood	Day 28	gene54463 (RETREG1)	-0.0508223	3.6505	-0.513719	0.607925	0.990318	-0.513038
RNAseq	Whole Blood	Day 28	gene23248 (RPRD2)	0.02706	6.58532	0.513618	0.607989	0.990318	0.512947
RNAseq	Whole Blood	Day 28	gene8805 (TRIM24)	0.0284052	5.04101	0.513526	0.608057	0.990318	0.51285
RNAseq	Whole Blood	Day 28	gene7764 (ZNF217)	-0.0220166	8.04871	-0.513452	0.608111	0.990318	-0.512771
RNAseq	Whole Blood	Day 28	gene23210 (JMJD6)	0.0346114	5.17776	0.513439	0.608119	0.990318	0.51276
RNAseq	Whole Blood	Day 28	gene196 (AHR)	-0.0541884	5.91988	-0.513349	0.608183	0.990318	-0.512668
RNAseq	Whole Blood	Day 28	gene826 (CAPNS1)	-0.0294441	8.14839	-0.513106	0.608357	0.990318	-0.51242
RNAseq	Whole Blood	Day 28	gene10921 (RNPS1)	-0.0205803	7.06134	-0.512477	0.608788	0.990318	-0.511804
RNAseq	Whole Blood	Day 28	gene83854 (ANGPTL6)	-0.112629	0.841915	-0.512257	0.608937	0.990318	-0.511592
RNAseq	Whole Blood	Day 28	gene3081 (HGD)	0.0809395	1.89858	0.511856	0.609227	0.990318	0.511177
RNAseq	Whole Blood	Day 28	gene4478 (MSN)	0.0206224	11.0552	0.511679	0.609349	0.990318	0.511003
RNAseq	Whole Blood	Day 28	gene55786 (ZNF415)	-0.116125	0.440179	-0.511669	0.609359	0.990318	-0.510988
RNAseq	Whole Blood	Day 28	gene55041 (PLEKHB2)	-0.0229348	7.23766	-0.511596	0.60941	0.990318	-0.510915
RNAseq	Whole Blood	Day 28	gene84460 (ZMAT1)	-0.053453	5.0858	-0.511541	0.609445	0.990318	-0.510866
RNAseq	Whole Blood	Day 28	gene440829 (SHISA8)	0.150403	0.0101451	0.51147	0.609491	0.990318	0.5108
RNAseq	Whole Blood	Day 28	gene92667 (MGME1)	0.036395	4.53517	0.511463	0.609502	0.990318	0.510785
RNAseq	Whole Blood	Day 28	gene155400 (NSUN5P1)	-0.0491777	4.78563	-0.511422	0.60953	0.990318	-0.510745
RNAseq	Whole Blood	Day 28	gene22862 (FNDC3A)	0.0355837	5.75262	0.511328	0.609591	0.990318	0.510658
RNAseq	Whole Blood	Day 28	gene144203 (OVOS2)	0.199617	-1.33067	0.511201	0.609687	0.990318	0.510521
RNAseq	Whole Blood	Day 28	gene6687 (SPG7)	0.0299268	6.61332	0.51112	0.609746	0.990318	0.510437
RNAseq	Whole Blood	Day 28	gene730152 (GSTA7P)	-0.221264	-3.7437	-0.511035	0.60979	0.990318	-0.510374
RNAseq	Whole Blood	Day 28	gene1436 (CSF1R)	-0.0446309	8.23946	-0.510923	0.609884	0.990318	-0.51024
RNAseq	Whole Blood	Day 28	gene28558 (TRBV29-1)	0.0742753	2.18864	0.510757	0.609996	0.990318	0.510079
RNAseq	Whole Blood	Day 28	gene79145 (CHCHD7)	-0.0352115	4.6529	-0.510721	0.610017	0.990318	-0.51005
RNAseq	Whole Blood	Day 28	gene91775 (NXPE3)	-0.0238465	5.98695	-0.510725	0.610018	0.990318	-0.510047
RNAseq	Whole Blood	Day 28	gene374868 (ATP9B)	0.0307553	4.84011	0.510605	0.6101	0.990318	0.50993
RNAseq	Whole Blood	Day 28	gene489 (ATP2A3)	0.0252064	9.39487	0.510511	0.610162	0.990318	0.509842
RNAseq	Whole Blood	Day 28	gene100526694 (MSANTD3-TMEFF1)	-0.060945	2.63271	-0.510205	0.61038	0.990318	-0.50953
RNAseq	Whole Blood	Day 28	gene100527960 (MROH7-TTC4)	-0.0347418	4.22258	-0.5101	0.610451	0.990318	-0.50943
RNAseq	Whole Blood	Day 28	gene53405 (CLIC5)	0.0716951	2.61037	0.509901	0.610597	0.990318	0.509221
RNAseq	Whole Blood	Day 28	gene4172 (MCM3)	0.0278918	5.92586	0.509888	0.610603	0.990318	0.509213
RNAseq	Whole Blood	Day 28	gene7707 (ZNF148)	-0.0268502	6.18665	-0.509537	0.610849	0.990318	-0.508862
RNAseq	Whole Blood	Day 28	gene692087 (SNORD49B)	-0.0606718	2.69918	-0.509421	0.610933	0.990318	-0.508743
RNAseq	Whole Blood	Day 28	gene5577 (PRKAR2B)	-0.0568226	6.08008	-0.509036	0.611205	0.990318	-0.508354
RNAseq	Whole Blood	Day 28	gene57149 (LYRM1)	0.0384563	4.28966	0.508907	0.611289	0.990318	0.508235
RNAseq	Whole Blood	Day 28	gene644794 (LINC02604)	0.0645907	2.93036	0.50851	0.611567	0.990318	0.507838
RNAseq	Whole Blood	Day 28	gene114804 (RNF157)	0.043492	5.52737	0.508433	0.611621	0.990318	0.507761
RNAseq	Whole Blood	Day 28	gene130872 (AHSA2P)	0.0416084	6.46434	0.508317	0.611705	0.990318	0.507641
RNAseq	Whole Blood	Day 28	gene9764 (KIAA0513)	0.0264358	8.17198	0.508252	0.611751	0.990318	0.507575
RNAseq	Whole Blood	Day 28	gene8725 (URI1)	-0.0259795	5.69959	-0.507683	0.61214	0.990318	-0.507022
RNAseq	Whole Blood	Day 28	gene55008 (HERC6)	-0.0491884	4.46413	-0.50744	0.612315	0.990318	-0.506771
RNAseq	Whole Blood	Day 28	gene9648 (GCC2)	-0.0303238	6.45475	-0.506394	0.61305	0.990318	-0.505724
RNAseq	Whole Blood	Day 28	gene728377 (ARHGEF34P)	0.125512	0.359269	0.506267	0.613142	0.990318	0.505593
RNAseq	Whole Blood	Day 28	gene1084 (CEACAM3)	-0.0334925	6.81958	-0.506167	0.613206	0.990318	-0.505502
RNAseq	Whole Blood	Day 28	gene7165 (TPD52L2)	-0.0226902	7.49548	-0.506118	0.61324	0.990318	-0.505454
RNAseq	Whole Blood	Day 28	gene4326 (MMP17)	0.0562053	3.6758	0.506121	0.613242	0.990318	0.505451
RNAseq	Whole Blood	Day 28	gene57683 (ZDBF2)	-0.0671692	2.36447	-0.506095	0.613257	0.990318	-0.505429
RNAseq	Whole Blood	Day 28	gene202181 (LOC202181)	0.0609261	3.52875	0.505956	0.613352	0.990318	0.505295
RNAseq	Whole Blood	Day 28	gene10956 (OS9)	0.0140819	8.73122	0.50589	0.613404	0.990318	0.505221
RNAseq	Whole Blood	Day 28	gene5954 (RCN1)	0.059014	4.02818	0.505761	0.613488	0.990318	0.505101
RNAseq	Whole Blood	Day 28	gene115548 (FCHO2)	-0.041458	4.73244	-0.505598	0.613606	0.990318	-0.504933
RNAseq	Whole Blood	Day 28	gene5265 (SERPINA1)	-0.0280235	9.4482	-0.505503	0.613673	0.990318	-0.504837
RNAseq	Whole Blood	Day 28	gene2041 (EPHA1)	0.0437322	4.3879	0.505453	0.613711	0.990318	0.504784
RNAseq	Whole Blood	Day 28	gene54456 (MOV10L1)	-0.311496	-2.95889	-0.505269	0.61383	0.990318	-0.504614
RNAseq	Whole Blood	Day 28	gene221442 (ADCY10P1)	0.0551473	3.83904	0.505202	0.61388	0.990318	0.504543
RNAseq	Whole Blood	Day 28	gene647042 (GOLGA6L10)	0.23044	-1.53217	0.505215	0.613891	0.990318	0.504527
RNAseq	Whole Blood	Day 28	gene130916 (MTERF4)	0.0334862	5.81726	0.505012	0.614017	0.990318	0.504347
RNAseq	Whole Blood	Day 28	gene4121 (MAN1A1)	-0.0462751	6.34059	-0.504794	0.614172	0.990318	-0.504127
RNAseq	Whole Blood	Day 28	gene1441 (CSF3R)	0.0275397	11.8773	0.504777	0.614182	0.990318	0.504114
RNAseq	Whole Blood	Day 28	gene6977 (TRGV4)	-0.0911616	1.09585	-0.504776	0.614191	0.990318	-0.5041
RNAseq	Whole Blood	Day 28	gene8347 (H2BC4)	-0.0517842	4.14223	-0.504714	0.614227	0.990318	-0.504049
RNAseq	Whole Blood	Day 28	gene54386 (TERF2IP)	0.0227076	7.13826	0.504599	0.614307	0.990318	0.503935
RNAseq	Whole Blood	Day 28	gene79668 (PARP8)	0.0258464	7.75121	0.504564	0.61433	0.990318	0.503902
RNAseq	Whole Blood	Day 28	gene117177 (RAB3IP)	0.0464909	3.93689	0.504549	0.614341	0.990318	0.503887
RNAseq	Whole Blood	Day 28	gene10628 (TXNIP)	-0.0370848	12.0298	-0.503985	0.614736	0.990318	-0.503325
RNAseq	Whole Blood	Day 28	gene84680 (ACCS)	0.0568798	3.928	0.50392	0.614785	0.990318	0.503255
RNAseq	Whole Blood	Day 28	gene1843 (DUSP1)	-0.075461	8.04476	-0.503838	0.614836	0.990318	-0.503183
RNAseq	Whole Blood	Day 28	gene2131 (EXT1)	-0.0511232	4.16436	-0.503709	0.614927	0.990318	-0.503054
RNAseq	Whole Blood	Day 28	gene6768 (ST14)	-0.0628667	5.49816	-0.50366	0.614966	0.990318	-0.502997
RNAseq	Whole Blood	Day 28	gene3779 (KCNMB1)	0.0775809	2.54442	0.503547	0.615047	0.990318	0.502883
RNAseq	Whole Blood	Day 28	gene84557 (MAP1LC3A)	-0.0634166	3.56368	-0.503508	0.615073	0.990318	-0.502846
RNAseq	Whole Blood	Day 28	gene5819 (NECTIN2)	-0.0819996	3.18628	-0.503193	0.615294	0.990318	-0.502531
RNAseq	Whole Blood	Day 28	gene7738 (ZNF184)	0.0438661	3.58706	0.502728	0.615619	0.990318	0.50207
RNAseq	Whole Blood	Day 28	gene79626 (TNFAIP8L2)	0.0217803	6.51145	0.50264	0.615685	0.990318	0.501976
RNAseq	Whole Blood	Day 28	gene79786 (KLHL36)	0.0250351	6.63333	0.502593	0.615712	0.990318	0.501937
RNAseq	Whole Blood	Day 28	gene7106 (TSPAN4)	-0.0665379	3.59682	-0.50251	0.615773	0.990318	-0.50185
RNAseq	Whole Blood	Day 28	gene1407 (CRY1)	-0.0387865	4.03542	-0.50243	0.615828	0.990318	-0.501772
RNAseq	Whole Blood	Day 28	gene84187 (TMEM164)	-0.0253015	7.6948	-0.502353	0.615885	0.990318	-0.501691
RNAseq	Whole Blood	Day 28	gene55890 (GPRC5C)	0.189701	-0.904776	0.502221	0.615969	0.990318	0.501572
RNAseq	Whole Blood	Day 28	gene9670 (IPO13)	0.0271986	4.878	0.501632	0.616387	0.990318	0.500977
RNAseq	Whole Blood	Day 28	gene84622 (ZNF594)	0.0545411	2.97327	0.501523	0.616465	0.990318	0.500867
RNAseq	Whole Blood	Day 28	gene101928370 (LOC101928370)	0.0848171	1.42565	0.501475	0.6165	0.990318	0.500817
RNAseq	Whole Blood	Day 28	gene9253 (NUMBL)	0.0495865	3.40908	0.501217	0.616684	0.990318	0.500555
RNAseq	Whole Blood	Day 28	gene1642 (DDB1)	0.0230131	7.62995	0.50108	0.616779	0.990318	0.500421
RNAseq	Whole Blood	Day 28	gene284615 (ANKRD34A)	0.0858597	1.52572	0.500835	0.616952	0.990318	0.500175
RNAseq	Whole Blood	Day 28	gene27350 (APOBEC3C)	0.0368718	6.41647	0.500804	0.61697	0.990318	0.500149
RNAseq	Whole Blood	Day 28	gene221955 (DAGLB)	0.0282778	5.55243	0.500769	0.616996	0.990318	0.500112
RNAseq	Whole Blood	Day 28	gene4094 (MAF)	-0.0442223	5.74469	-0.500755	0.617006	0.990318	-0.500099
RNAseq	Whole Blood	Day 28	gene641649 (TMEM91)	-0.0396434	5.25865	-0.50073	0.617026	0.990318	-0.50007
RNAseq	Whole Blood	Day 28	gene55621 (TRMT1)	0.032794	5.40103	0.500596	0.617116	0.990318	0.499942
RNAseq	Whole Blood	Day 28	gene22809 (ATF5)	-0.0683475	4.35333	-0.500482	0.617194	0.990318	-0.499832
RNAseq	Whole Blood	Day 28	gene3554 (IL1R1)	-0.0573339	5.01659	-0.50013	0.617443	0.990318	-0.499477
RNAseq	Whole Blood	Day 28	gene23022 (PALLD)	-0.0910819	3.30165	-0.500116	0.617453	0.990318	-0.499463
RNAseq	Whole Blood	Day 28	gene285513 (GPRIN3)	-0.0420276	5.40815	-0.49998	0.617555	0.990318	-0.499319
RNAseq	Whole Blood	Day 28	gene51605 (TRMT6)	0.0361394	4.26566	0.499919	0.61759	0.990318	0.499269
RNAseq	Whole Blood	Day 28	gene646278 (PDCD6IPP2)	-0.169466	-0.491982	-0.499883	0.617622	0.990318	-0.499224
RNAseq	Whole Blood	Day 28	gene28737 (TRAJ18)	-0.117501	0.692945	-0.499782	0.617688	0.990318	-0.49913
RNAseq	Whole Blood	Day 28	gene1759 (DNM1)	-0.0852346	1.49154	-0.499622	0.617807	0.990318	-0.498961
RNAseq	Whole Blood	Day 28	gene57677 (ZFP14)	-0.0394885	4.14323	-0.499455	0.617913	0.990318	-0.498811
RNAseq	Whole Blood	Day 28	gene307 (ANXA4)	-0.0380028	4.914	-0.4994	0.617958	0.990318	-0.498747
RNAseq	Whole Blood	Day 28	gene27352 (SGSM3)	0.0303764	6.32116	0.499231	0.618076	0.990318	0.498579
RNAseq	Whole Blood	Day 28	gene7171 (TPM4)	-0.021307	8.48978	-0.49881	0.618376	0.990318	-0.498153
RNAseq	Whole Blood	Day 28	gene285852 (TREML4)	-0.0746645	-0.687762	-0.498741	0.618424	0.990318	-0.498085
RNAseq	Whole Blood	Day 28	gene84278 (MFSD14C)	-0.0778476	2.32313	-0.498363	0.618693	0.990318	-0.497704
RNAseq	Whole Blood	Day 28	gene220323 (OAF)	0.054534	4.50546	0.498238	0.618776	0.990318	0.497586
RNAseq	Whole Blood	Day 28	gene79629 (OCEL1)	0.0416002	4.31008	0.498119	0.618866	0.990318	0.497458
RNAseq	Whole Blood	Day 28	gene10748 (KLRA1P)	-0.11676	0.819692	-0.498055	0.618906	0.990318	-0.497401
RNAseq	Whole Blood	Day 28	gene23092 (ARHGAP26)	-0.0253001	8.25091	-0.497855	0.619048	0.990318	-0.4972
RNAseq	Whole Blood	Day 28	gene26740 (OR1J2)	0.208843	-2.5068	0.497817	0.619071	0.990318	0.497167
RNAseq	Whole Blood	Day 28	gene552 (AVPR1A)	-0.133895	0.819735	-0.497776	0.619106	0.990318	-0.497118
RNAseq	Whole Blood	Day 28	gene83692 (CD99L2)	0.0279604	5.39197	0.497496	0.619299	0.990318	0.496844
RNAseq	Whole Blood	Day 28	gene101752334 (PVRIG2P)	0.0413129	5.48762	0.497216	0.619493	0.990318	0.496569
RNAseq	Whole Blood	Day 28	gene51744 (CD244)	-0.0368088	5.88842	-0.497067	0.619602	0.990318	-0.496414
RNAseq	Whole Blood	Day 28	gene11046 (SLC35D2)	0.0390126	4.39766	0.496882	0.619733	0.990318	0.496229
RNAseq	Whole Blood	Day 28	gene170959 (ZNF431)	0.0416211	4.06874	0.496862	0.619742	0.990318	0.496216
RNAseq	Whole Blood	Day 28	gene23399 (CTDNEP1)	0.0182702	7.55307	0.496343	0.620107	0.990318	0.495699
RNAseq	Whole Blood	Day 28	gene1114 (CHGB)	-0.312056	-2.86239	-0.496228	0.620184	0.990318	-0.49559
RNAseq	Whole Blood	Day 28	gene144100 (PLEKHA7)	0.0767706	2.10444	0.4962	0.620211	0.990318	0.495552
RNAseq	Whole Blood	Day 28	gene63932 (CXorf56)	0.0375668	4.16019	0.496052	0.620309	0.990318	0.495412
RNAseq	Whole Blood	Day 28	gene23138 (N4BP3)	-0.0624264	3.2874	-0.496038	0.620325	0.990318	-0.495389
RNAseq	Whole Blood	Day 28	gene8743 (TNFSF10)	-0.0501969	7.82276	-0.496029	0.620329	0.990318	-0.495384
RNAseq	Whole Blood	Day 28	gene1743 (DLST)	-0.0197858	6.43113	-0.495628	0.620608	0.990318	-0.494988
RNAseq	Whole Blood	Day 28	gene54529 (ASNSD1)	-0.0353053	5.26703	-0.495594	0.620638	0.990318	-0.494946
RNAseq	Whole Blood	Day 28	gene84957 (RELT)	0.0267103	6.78988	0.495419	0.620758	0.990318	0.494776
RNAseq	Whole Blood	Day 28	gene10531 (PITRM1)	0.0242654	5.80239	0.495346	0.620814	0.990318	0.494697
RNAseq	Whole Blood	Day 28	gene130399 (ACVR1C)	-0.0981626	0.972179	-0.495183	0.620935	0.990318	-0.494526
RNAseq	Whole Blood	Day 28	gene149076 (ZNF362)	0.0324	5.55425	0.495036	0.621031	0.990318	0.49439
RNAseq	Whole Blood	Day 28	gene91947 (ARRDC4)	-0.0541008	4.74041	-0.494703	0.621268	0.990318	-0.494054
RNAseq	Whole Blood	Day 28	gene6648 (SOD2)	0.0399635	10.0173	0.494542	0.621378	0.990318	0.493898
RNAseq	Whole Blood	Day 28	gene9300 (SNORD28)	-0.247195	-1.76152	-0.494535	0.621382	0.990318	-0.493892
RNAseq	Whole Blood	Day 28	gene4851 (NOTCH1)	0.0279602	9.36548	0.494379	0.621499	0.990318	0.493728
RNAseq	Whole Blood	Day 28	gene401232 (LINC01011)	-0.0516948	3.08296	-0.494286	0.621557	0.990318	-0.493644
RNAseq	Whole Blood	Day 28	gene56978 (PRDM8)	-0.0467412	4.29526	-0.494151	0.621656	0.990318	-0.493504
RNAseq	Whole Blood	Day 28	gene55764 (IFT122)	0.0430174	3.87116	0.494101	0.621683	0.990318	0.493467
RNAseq	Whole Blood	Day 28	gene90268 (OTULIN)	-0.0261817	5.49069	-0.493974	0.621777	0.990318	-0.493333
RNAseq	Whole Blood	Day 28	gene5295 (PIK3R1)	-0.0311519	7.44621	-0.493872	0.62185	0.990318	-0.49323
RNAseq	Whole Blood	Day 28	gene5534 (PPP3R1)	-0.026458	6.9278	-0.493498	0.62212	0.990318	-0.492848
RNAseq	Whole Blood	Day 28	gene6785 (ELOVL4)	0.112148	0.755257	0.493421	0.622176	0.990318	0.492768
RNAseq	Whole Blood	Day 28	gene9881 (TRANK1)	0.0431942	8.8196	0.493321	0.622239	0.990318	0.49268
RNAseq	Whole Blood	Day 28	gene2526 (FUT4)	0.040549	4.34763	0.493014	0.622458	0.990318	0.49237
RNAseq	Whole Blood	Day 28	gene84223 (IQCG)	0.0583257	2.69722	0.492622	0.622736	0.990318	0.491976
RNAseq	Whole Blood	Day 28	gene23059 (CLUAP1)	0.0438114	3.62797	0.492446	0.622857	0.990318	0.491806
RNAseq	Whole Blood	Day 28	gene3068 (HDGF)	-0.035899	7.96752	-0.492393	0.622903	0.990318	-0.49174
RNAseq	Whole Blood	Day 28	gene57700 (FAM160B1)	-0.0366866	5.26417	-0.492289	0.622963	0.990318	-0.491656
RNAseq	Whole Blood	Day 28	gene100188949 (LINC00426)	-0.0591133	2.77576	-0.492232	0.623006	0.990318	-0.491594
RNAseq	Whole Blood	Day 28	gene23318 (TUT4)	-0.0280963	6.26992	-0.49208	0.623116	0.990318	-0.491439
RNAseq	Whole Blood	Day 28	gene51386 (EIF3L)	-0.0281162	8.57139	-0.491543	0.623494	0.990318	-0.490905
RNAseq	Whole Blood	Day 28	gene256536 (TCERG1L)	-0.275853	-3.63822	-0.491418	0.623573	0.990318	-0.490793
RNAseq	Whole Blood	Day 28	gene7175 (TPR)	-0.0229118	8.38502	-0.491348	0.623627	0.990318	-0.490716
RNAseq	Whole Blood	Day 28	gene440073 (IQSEC3)	0.115511	0.129075	0.491295	0.623673	0.990318	0.490651
RNAseq	Whole Blood	Day 28	gene27165 (GLS2)	0.0940175	1.12811	0.490882	0.623962	0.990318	0.490243
RNAseq	Whole Blood	Day 28	gene7170 (TPM3)	0.015993	9.41399	0.490835	0.623994	0.990318	0.490197
RNAseq	Whole Blood	Day 28	gene2153 (F5)	0.0486464	6.775	0.490797	0.624023	0.990318	0.490156
RNAseq	Whole Blood	Day 28	gene221477 (C6orf89)	-0.0163964	7.20555	-0.490745	0.624054	0.990318	-0.490113
RNAseq	Whole Blood	Day 28	gene5912 (RAP2B)	0.0274039	7.20485	0.490735	0.624069	0.990318	0.490092
RNAseq	Whole Blood	Day 28	gene101928323 (LOC101928323)	0.1469	-0.146289	0.490638	0.624131	0.990318	0.490004
RNAseq	Whole Blood	Day 28	gene284751 (LINC01270)	-0.0670273	3.59412	-0.490572	0.62418	0.990318	-0.489935
RNAseq	Whole Blood	Day 28	gene10994 (ILVBL)	0.0402247	4.19867	0.489948	0.624619	0.990318	0.489315
RNAseq	Whole Blood	Day 28	gene6744 (ITPRID2)	0.0260891	6.56143	0.489884	0.624664	0.990318	0.489251
RNAseq	Whole Blood	Day 28	gene7305 (TYROBP)	-0.0231682	8.85526	-0.48988	0.624674	0.990318	-0.489237
RNAseq	Whole Blood	Day 28	gene80021 (TMEM62)	-0.0453957	3.41382	-0.489828	0.624703	0.990318	-0.489196
RNAseq	Whole Blood	Day 28	gene6319 (SCD)	-0.0729615	3.25097	-0.489821	0.624711	0.990318	-0.489184
RNAseq	Whole Blood	Day 28	gene915 (CD3D)	-0.032516	6.56068	-0.489548	0.624912	0.990318	-0.488901
RNAseq	Whole Blood	Day 28	gene113451 (AZIN2)	-0.0789177	1.59351	-0.489201	0.625148	0.990318	-0.488567
RNAseq	Whole Blood	Day 28	gene3931 (LCAT)	0.0545482	2.9414	0.489061	0.625242	0.990318	0.488434
RNAseq	Whole Blood	Day 28	gene57493 (HEG1)	-0.04297	5.53339	-0.489	0.625293	0.990318	-0.488362
RNAseq	Whole Blood	Day 28	gene960 (CD44)	-0.0227634	9.38988	-0.488445	0.625686	0.990318	-0.487808
RNAseq	Whole Blood	Day 28	gene10724 (OGA)	-0.0294548	8.6596	-0.48824	0.625823	0.990318	-0.487615
RNAseq	Whole Blood	Day 28	gene9580 (SOX13)	0.0581835	3.48338	0.488235	0.625833	0.990318	0.487601
RNAseq	Whole Blood	Day 28	gene10611 (PDLIM5)	-0.0309717	5.4863	-0.488086	0.625936	0.990318	-0.487455
RNAseq	Whole Blood	Day 28	gene123355 (LRRC28)	0.0491578	3.10692	0.488059	0.625951	0.990318	0.487434
RNAseq	Whole Blood	Day 28	gene9842 (PLEKHM1)	0.0284997	5.34084	0.488027	0.625976	0.990318	0.487399
RNAseq	Whole Blood	Day 28	gene8204 (NRIP1)	-0.0404099	4.89514	-0.487779	0.626159	0.990318	-0.48714
RNAseq	Whole Blood	Day 28	gene64582 (GPR135)	-0.0999028	1.23634	-0.487602	0.626275	0.990318	-0.486977
RNAseq	Whole Blood	Day 28	gene8671 (SLC4A4)	0.100685	1.31517	0.487555	0.626315	0.990318	0.48692
RNAseq	Whole Blood	Day 28	gene266655 (BRD3OS)	-0.0408274	3.79385	-0.487279	0.626503	0.990318	-0.486654
RNAseq	Whole Blood	Day 28	gene30848 (CTAG2)	-0.111163	-4.18846	-0.487138	0.626608	0.990318	-0.486507
RNAseq	Whole Blood	Day 28	gene6515 (SLC2A3)	-0.0478011	8.3318	-0.487063	0.626661	0.990318	-0.486432
RNAseq	Whole Blood	Day 28	gene9377 (COX5A)	-0.0339466	5.61764	-0.486899	0.626782	0.990318	-0.486261
RNAseq	Whole Blood	Day 28	gene150165 (XKR3)	-0.192787	-1.19618	-0.486815	0.62684	0.990318	-0.486179
RNAseq	Whole Blood	Day 28	gene3502 (IGHG3)	0.273719	3.68061	0.486797	0.626856	0.990318	0.486156
RNAseq	Whole Blood	Day 28	gene219972 (MPEG1)	0.0393504	10.0408	0.48655	0.627025	0.990318	0.485918
RNAseq	Whole Blood	Day 28	gene2162 (F13A1)	0.0481225	8.06882	0.486518	0.627053	0.990318	0.485879
RNAseq	Whole Blood	Day 28	gene1791 (DNTT)	0.25569	-2.22814	0.486476	0.627079	0.990318	0.485842
RNAseq	Whole Blood	Day 28	gene54965 (PIGX)	-0.0365167	5.3822	-0.486341	0.627171	0.990318	-0.485712
RNAseq	Whole Blood	Day 28	gene201292 (TRIM65)	0.0306759	5.24403	0.486307	0.627196	0.990318	0.485677
RNAseq	Whole Blood	Day 28	gene29785 (CYP2S1)	0.0646723	3.63461	0.486299	0.627205	0.990318	0.485664
RNAseq	Whole Blood	Day 28	gene122618 (PLD4)	-0.0579706	5.36127	-0.486057	0.627379	0.990318	-0.485419
RNAseq	Whole Blood	Day 28	gene54492 (NEURL1B)	-0.153375	-0.119776	-0.486018	0.627398	0.990318	-0.485392
RNAseq	Whole Blood	Day 28	gene137964 (GPAT4)	-0.0212579	6.39471	-0.485931	0.627469	0.990318	-0.485293
RNAseq	Whole Blood	Day 28	gene1195 (CLK1)	0.0386165	7.51485	0.485861	0.627509	0.990318	0.485236
RNAseq	Whole Blood	Day 28	gene1025 (CDK9)	0.0219556	6.38285	0.485851	0.627524	0.990318	0.485215
RNAseq	Whole Blood	Day 28	gene51422 (PRKAG2)	-0.0229368	5.91891	-0.485764	0.62758	0.990318	-0.485136
RNAseq	Whole Blood	Day 28	gene1744 (DLSTP1)	-0.225058	-1.86604	-0.48571	0.627616	0.990318	-0.485084
RNAseq	Whole Blood	Day 28	gene2969 (GTF2I)	0.0339904	5.82943	0.485411	0.627828	0.990318	0.484786
RNAseq	Whole Blood	Day 28	gene105376060 (LOC105376060)	0.223905	-1.32554	0.485075	0.62807	0.990318	0.484445
RNAseq	Whole Blood	Day 28	gene55238 (SLC38A7)	0.0439307	4.02785	0.485045	0.628086	0.990318	0.484423
RNAseq	Whole Blood	Day 28	gene8345 (H2BC9)	-0.0759866	2.19688	-0.485037	0.628098	0.990318	-0.484405
RNAseq	Whole Blood	Day 28	gene22918 (CD93)	0.0367998	8.75868	0.484914	0.628184	0.990318	0.484284
RNAseq	Whole Blood	Day 28	gene6876 (TAGLN)	-0.0601295	3.92454	-0.484852	0.62823	0.990318	-0.48422
RNAseq	Whole Blood	Day 28	gene6432 (SRSF7)	-0.0336996	6.53345	-0.484644	0.62837	0.990318	-0.484023
RNAseq	Whole Blood	Day 28	gene1959 (EGR2)	-0.145414	0.203755	-0.484611	0.628398	0.990318	-0.483983
RNAseq	Whole Blood	Day 28	gene28964 (GIT1)	-0.0223947	6.56317	-0.484479	0.628492	0.990318	-0.48385
RNAseq	Whole Blood	Day 28	gene22826 (DNAJC8)	0.0239527	6.4293	0.484456	0.628506	0.990318	0.483831
RNAseq	Whole Blood	Day 28	gene4576 (TRNT)	-0.0798131	2.70891	-0.484428	0.628527	0.990318	-0.483801
RNAseq	Whole Blood	Day 28	gene10062 (NR1H3)	0.0611785	2.43738	0.484208	0.62868	0.990318	0.483585
RNAseq	Whole Blood	Day 28	gene219699 (UNC5B)	0.156155	-0.210387	0.484207	0.628687	0.990318	0.483576
RNAseq	Whole Blood	Day 28	gene327 (APEH)	-0.0196422	6.40376	-0.48417	0.628709	0.990318	-0.483545
RNAseq	Whole Blood	Day 28	gene4927 (NUP88)	-0.0299113	5.2601	-0.484098	0.628763	0.990318	-0.483469
RNAseq	Whole Blood	Day 28	gene100128361 (LOC100128361)	0.151732	-0.0288591	0.484063	0.628782	0.990318	0.483442
RNAseq	Whole Blood	Day 28	gene7466 (WFS1)	0.0681413	2.27437	0.483505	0.629175	0.990318	0.482889
RNAseq	Whole Blood	Day 28	gene11097 (NUP42)	0.0379542	3.96489	0.483443	0.629226	0.990318	0.482817
RNAseq	Whole Blood	Day 28	gene2017 (CTTN)	-0.057576	5.17239	-0.483117	0.629464	0.990318	-0.482482
RNAseq	Whole Blood	Day 28	gene57577 (CCDC191)	-0.0556236	3.26469	-0.483031	0.62952	0.990318	-0.482403
RNAseq	Whole Blood	Day 28	gene2355 (FOSL2)	0.0387298	8.19776	0.483005	0.629535	0.990318	0.482381
RNAseq	Whole Blood	Day 28	gene28568 (TRBV19)	0.0876676	1.26503	0.482929	0.629594	0.990318	0.482298
RNAseq	Whole Blood	Day 28	gene4023 (LPL)	-0.120702	0.541351	-0.482245	0.630076	0.990318	-0.481619
RNAseq	Whole Blood	Day 28	gene80326 (WNT10A)	0.0798729	1.82116	0.48217	0.630127	0.990318	0.481547
RNAseq	Whole Blood	Day 28	gene4660 (PPP1R12B)	0.0429954	6.7329	0.482051	0.630212	0.990318	0.481428
RNAseq	Whole Blood	Day 28	gene55173 (MRPS10)	-0.0350636	4.47997	-0.481786	0.6304	0.990318	-0.481164
RNAseq	Whole Blood	Day 28	gene6804 (STX1A)	0.0678109	2.1882	0.481392	0.630683	0.990318	0.480766
RNAseq	Whole Blood	Day 28	gene163351 (GBP6)	0.188217	0.613101	0.481037	0.630926	0.990318	0.480425
RNAseq	Whole Blood	Day 28	gene50852 (TRAT1)	-0.0402427	4.77822	-0.480971	0.630975	0.990318	-0.480355
RNAseq	Whole Blood	Day 28	gene11024 (LILRA1)	0.0399778	5.79968	0.480911	0.631026	0.990318	0.480284
RNAseq	Whole Blood	Day 28	gene283459 (GATC)	-0.0263857	5.23387	-0.480718	0.631156	0.990318	-0.4801
RNAseq	Whole Blood	Day 28	gene51042 (ZNF593)	-0.0595854	2.46776	-0.480679	0.631183	0.990318	-0.480063
RNAseq	Whole Blood	Day 28	gene11164 (NUDT5)	0.0284431	5.70416	0.480672	0.63119	0.990318	0.480053
RNAseq	Whole Blood	Day 28	gene975 (CD81)	-0.0265398	6.71267	-0.480666	0.631195	0.990318	-0.480045
RNAseq	Whole Blood	Day 28	gene126328 (NDUFA11)	0.0258255	5.62249	0.480582	0.631257	0.990318	0.479959
RNAseq	Whole Blood	Day 28	gene757 (TMEM50B)	-0.0410941	3.76629	-0.480494	0.631313	0.990318	-0.47988
RNAseq	Whole Blood	Day 28	gene28815 (IGLV2-14)	0.161662	4.90318	0.480478	0.631323	0.990318	0.479866
RNAseq	Whole Blood	Day 28	gene83541 (FAM110A)	-0.0352404	6.12294	-0.480183	0.631544	0.990318	-0.479555
RNAseq	Whole Blood	Day 28	gene51493 (RTCB)	0.0301712	5.5784	0.479967	0.631689	0.990318	0.479351
RNAseq	Whole Blood	Day 28	gene729873 (TBC1D3)	-0.188321	-4.01196	-0.479706	0.631874	0.990318	-0.479091
RNAseq	Whole Blood	Day 28	gene3821 (KLRC1)	-0.0798582	2.42011	-0.479704	0.631881	0.990318	-0.479081
RNAseq	Whole Blood	Day 28	gene4306 (NR3C2)	-0.0470232	3.87469	-0.479679	0.631897	0.990318	-0.479059
RNAseq	Whole Blood	Day 28	gene84172 (POLR1B)	-0.0322154	4.80775	-0.479574	0.631966	0.990318	-0.478961
RNAseq	Whole Blood	Day 28	gene7386 (UQCRFS1)	-0.0329144	5.1349	-0.4795	0.632019	0.990318	-0.478887
RNAseq	Whole Blood	Day 28	gene80217 (CFAP43)	-0.300906	-3.501	-0.479143	0.632202	0.990318	-0.47863
RNAseq	Whole Blood	Day 28	gene292 (SLC25A5)	-0.0293524	7.02765	-0.479126	0.63229	0.990318	-0.478507
RNAseq	Whole Blood	Day 28	gene170384 (FUT11)	0.0414209	4.69548	0.479105	0.6323	0.990318	0.478492
RNAseq	Whole Blood	Day 28	gene51776 (MAP3K20)	-0.04762	4.24509	-0.479107	0.632306	0.990318	-0.478484
RNAseq	Whole Blood	Day 28	gene7076 (TIMP1)	-0.0329419	6.83655	-0.479077	0.632324	0.990318	-0.478458
RNAseq	Whole Blood	Day 28	gene23642 (SNHG1)	-0.0376185	5.0635	-0.478948	0.632414	0.990318	-0.478332
RNAseq	Whole Blood	Day 28	gene9482 (STX8)	0.0404871	4.08068	0.478694	0.632591	0.990318	0.478083
RNAseq	Whole Blood	Day 28	gene84627 (ZNF469)	0.059754	3.04839	0.47861	0.632661	0.990318	0.477985
RNAseq	Whole Blood	Day 28	gene92400 (RBM18)	-0.0311105	4.34875	-0.478524	0.632719	0.990318	-0.477904
RNAseq	Whole Blood	Day 28	gene23406 (COTL1)	-0.0212261	10.5789	-0.478363	0.632831	0.990318	-0.477745
RNAseq	Whole Blood	Day 28	gene4092 (SMAD7)	-0.0458773	4.26729	-0.478357	0.632833	0.990318	-0.477743
RNAseq	Whole Blood	Day 28	gene2316 (FLNA)	0.0268363	11.5868	0.478301	0.632876	0.990318	0.477683
RNAseq	Whole Blood	Day 28	gene9452 (ITM2A)	-0.0337154	5.22275	-0.478226	0.632929	0.990318	-0.477609
RNAseq	Whole Blood	Day 28	gene2593 (GAMT)	-0.0600908	2.53384	-0.478159	0.632972	0.990318	-0.477547
RNAseq	Whole Blood	Day 28	gene891 (CCNB1)	0.114889	1.10459	0.478134	0.632984	0.990318	0.477531
RNAseq	Whole Blood	Day 28	gene90 (ACVR1)	-0.0381072	4.24591	-0.47807	0.633051	0.990318	-0.477437
RNAseq	Whole Blood	Day 28	gene1340 (COX6B1)	-0.0258825	6.72569	-0.478034	0.633063	0.990318	-0.477421
RNAseq	Whole Blood	Day 28	gene22836 (RHOBTB3)	0.0795909	1.91178	0.477815	0.633222	0.990318	0.477197
RNAseq	Whole Blood	Day 28	gene53340 (SPA17)	0.145437	-0.131032	0.47762	0.633355	0.990318	0.477009
RNAseq	Whole Blood	Day 28	gene3688 (ITGB1)	-0.0252687	8.16253	-0.477604	0.633372	0.990318	-0.476986
RNAseq	Whole Blood	Day 28	gene91582 (RPS19BP1)	-0.0322165	5.50727	-0.477455	0.633476	0.990318	-0.47684
RNAseq	Whole Blood	Day 28	gene125061 (AFMID)	0.0613634	2.58126	0.477315	0.633575	0.990318	0.4767
RNAseq	Whole Blood	Day 28	gene9314 (KLF4)	-0.0542272	5.46762	-0.476633	0.634064	0.990318	-0.476014
RNAseq	Whole Blood	Day 28	gene8794 (TNFRSF10C)	-0.0336321	9.19495	-0.476604	0.634081	0.990318	-0.47599
RNAseq	Whole Blood	Day 28	gene331 (XIAP)	-0.0263893	6.38825	-0.476581	0.634088	0.990318	-0.475981
RNAseq	Whole Blood	Day 28	gene22932 (POMZP3)	-0.0499035	2.63867	-0.476494	0.634161	0.990318	-0.475878
RNAseq	Whole Blood	Day 28	gene51510 (CHMP5)	-0.0367311	5.67197	-0.476238	0.634341	0.990318	-0.475626
RNAseq	Whole Blood	Day 28	gene367 (AR)	-0.135224	0.28867	-0.475645	0.63476	0.990318	-0.475038
RNAseq	Whole Blood	Day 28	gene1718 (DHCR24)	-0.0719034	3.42007	-0.475257	0.635042	0.990318	-0.474642
RNAseq	Whole Blood	Day 28	gene3681 (ITGAD)	0.0751559	2.31645	0.475236	0.635055	0.990318	0.474624
RNAseq	Whole Blood	Day 28	gene55160 (ARHGEF10L)	0.0476662	5.12912	0.475053	0.635187	0.990318	0.474438
RNAseq	Whole Blood	Day 28	gene79798 (ARMC5)	0.0412648	3.88798	0.475044	0.635191	0.990318	0.474433
RNAseq	Whole Blood	Day 28	gene8409 (UXT)	-0.0365479	4.83502	-0.474767	0.635388	0.990318	-0.474158
RNAseq	Whole Blood	Day 28	gene55288 (RHOT1)	-0.0274158	5.58939	-0.474737	0.63541	0.990318	-0.474127
RNAseq	Whole Blood	Day 28	gene55809 (TRERF1)	0.0264749	6.58889	0.474702	0.635433	0.990318	0.474094
RNAseq	Whole Blood	Day 28	gene28822 (IGLV1-47)	0.225247	3.1973	0.474325	0.635697	0.990318	0.473724
RNAseq	Whole Blood	Day 28	gene9832 (JAKMIP2)	-0.056699	3.04586	-0.474204	0.63579	0.990318	-0.473593
RNAseq	Whole Blood	Day 28	gene6329 (SCN4A)	-0.174399	-0.861937	-0.474088	0.635866	0.990318	-0.473487
RNAseq	Whole Blood	Day 28	gene23137 (SMC5)	0.0284542	5.61266	0.473864	0.636029	0.990318	0.473258
RNAseq	Whole Blood	Day 28	gene28986 (MAGEH1)	-0.0421577	3.60371	-0.473842	0.636042	0.990318	-0.473239
RNAseq	Whole Blood	Day 28	gene5311 (PKD2)	-0.0447074	3.40315	-0.473594	0.636219	0.990318	-0.472992
RNAseq	Whole Blood	Day 28	gene6533 (SLC6A6)	0.026646	9.32608	0.47352	0.636274	0.990318	0.472915
RNAseq	Whole Blood	Day 28	gene55622 (TTC27)	-0.0416291	3.75701	-0.473116	0.636562	0.990318	-0.472511
RNAseq	Whole Blood	Day 28	gene84695 (LOXL3)	0.049345	3.8582	0.472884	0.636731	0.990318	0.472275
RNAseq	Whole Blood	Day 28	gene54790 (TET2)	0.039102	7.51456	0.472684	0.636878	0.990318	0.472068
RNAseq	Whole Blood	Day 28	gene10673 (TNFSF13B)	-0.046293	6.19549	-0.472637	0.636903	0.990318	-0.472034
RNAseq	Whole Blood	Day 28	gene1973 (EIF4A1)	0.0264675	8.74408	0.472639	0.636904	0.990318	0.472032
RNAseq	Whole Blood	Day 28	gene144715 (RAD9B)	-0.127381	-0.104018	-0.472504	0.636991	0.990318	-0.47191
RNAseq	Whole Blood	Day 28	gene3142 (HLX)	0.0532009	5.92442	0.472425	0.637052	0.990318	0.471824
RNAseq	Whole Blood	Day 28	gene400793 (C1orf226)	-0.178304	-1.08596	-0.472357	0.637106	0.990318	-0.471748
RNAseq	Whole Blood	Day 28	gene10562 (OLFM4)	-0.158217	1.10671	-0.47234	0.637125	0.990318	-0.471723
RNAseq	Whole Blood	Day 28	gene714 (C1QC)	0.185198	-0.303251	0.472321	0.637127	0.990318	0.471719
RNAseq	Whole Blood	Day 28	gene377 (ARF3)	-0.0185047	7.86198	-0.472211	0.637209	0.990318	-0.471604
RNAseq	Whole Blood	Day 28	gene3309 (HSPA5)	0.0271468	8.39792	0.472047	0.637325	0.990318	0.471442
RNAseq	Whole Blood	Day 28	gene114769 (CARD16)	0.0374356	6.58388	0.471907	0.637422	0.990318	0.471307
RNAseq	Whole Blood	Day 28	gene10924 (SMPDL3A)	-0.0671906	2.76234	-0.471835	0.637479	0.990318	-0.471226
RNAseq	Whole Blood	Day 28	gene100616387 (MIR3064)	-0.0540163	5.74848	-0.471735	0.637544	0.990318	-0.471136
RNAseq	Whole Blood	Day 28	gene124583 (CANT1)	-0.0193607	7.25994	-0.471508	0.637709	0.990318	-0.470904
RNAseq	Whole Blood	Day 28	gene10695 (CNPY3)	-0.0212251	8.30822	-0.471299	0.637862	0.990318	-0.47069
RNAseq	Whole Blood	Day 28	gene84881 (RPUSD4)	0.0303703	4.45834	0.47113	0.637977	0.990318	0.470529
RNAseq	Whole Blood	Day 28	gene11156 (PTP4A3)	-0.0422388	4.38245	-0.470842	0.638188	0.990318	-0.470234
RNAseq	Whole Blood	Day 28	gene1832 (DSP)	0.0761527	1.37473	0.470752	0.638253	0.990318	0.470142
RNAseq	Whole Blood	Day 28	gene3737 (KCNA2)	0.100063	1.19861	0.470575	0.638367	0.990318	0.469984
RNAseq	Whole Blood	Day 28	gene79791 (FBXO31)	0.0297654	5.1139	0.47033	0.638544	0.990318	0.469735
RNAseq	Whole Blood	Day 28	gene3069 (HDLBP)	-0.0192095	8.19252	-0.469934	0.638833	0.990318	-0.469332
RNAseq	Whole Blood	Day 28	gene55151 (TMEM38B)	-0.0651669	2.16818	-0.469848	0.638874	0.990318	-0.469274
RNAseq	Whole Blood	Day 28	gene28586 (TRBV9)	-0.0755634	1.3705	-0.469674	0.639018	0.990318	-0.469072
RNAseq	Whole Blood	Day 28	gene3665 (IRF7)	0.0559186	5.81733	0.46956	0.639097	0.990318	0.468961
RNAseq	Whole Blood	Day 28	gene5797 (PTPRM)	-0.0484156	3.055	-0.46954	0.639117	0.990318	-0.468934
RNAseq	Whole Blood	Day 28	gene7316 (UBC)	-0.0185765	9.97408	-0.469536	0.639119	0.990318	-0.468931
RNAseq	Whole Blood	Day 28	gene388591 (RNF207)	-0.0854009	1.4385	-0.469328	0.639268	0.990318	-0.468723
RNAseq	Whole Blood	Day 28	gene89822 (KCNK17)	-0.144304	-0.634586	-0.469308	0.639283	0.990318	-0.468701
RNAseq	Whole Blood	Day 28	gene55388 (MCM10)	-0.182063	-0.808066	-0.469235	0.639318	0.990318	-0.468652
RNAseq	Whole Blood	Day 28	gene146857 (SLFN13)	0.0425747	5.04585	0.468995	0.639501	0.990318	0.468396
RNAseq	Whole Blood	Day 28	gene374879 (ZNF699)	-0.0446859	3.10818	-0.468689	0.639715	0.990318	-0.468097
RNAseq	Whole Blood	Day 28	gene30009 (TBX21)	0.0575953	6.53836	0.468433	0.639904	0.990318	0.467834
RNAseq	Whole Blood	Day 28	gene121512 (FGD4)	-0.0428495	5.33486	-0.468418	0.63991	0.990318	-0.467824
RNAseq	Whole Blood	Day 28	gene117583 (PARD3B)	-0.176617	-0.809164	-0.468405	0.639921	0.990318	-0.467809
RNAseq	Whole Blood	Day 28	gene102723854 (LINC01819)	0.134841	0.0135599	0.46798	0.640223	0.990318	0.467388
RNAseq	Whole Blood	Day 28	gene102465689 (MIR7152)	-0.191361	-0.962645	-0.467981	0.640227	0.990318	-0.467382
RNAseq	Whole Blood	Day 28	gene79066 (METTL16)	-0.0283727	5.366	-0.46756	0.640525	0.990318	-0.466965
RNAseq	Whole Blood	Day 28	gene5368 (PNOC)	0.0705785	2.11624	0.467483	0.640583	0.990318	0.466884
RNAseq	Whole Blood	Day 28	gene92922 (CCDC102A)	-0.050542	3.54038	-0.467452	0.640602	0.990318	-0.466857
RNAseq	Whole Blood	Day 28	gene3248 (HPGD)	0.0720642	2.12915	0.467161	0.640813	0.990318	0.466562
RNAseq	Whole Blood	Day 28	gene23468 (CBX5)	-0.0246549	6.35001	-0.46697	0.640943	0.990318	-0.466381
RNAseq	Whole Blood	Day 28	gene728769 (SCAMP1-AS1)	-0.0528294	2.55395	-0.466864	0.641019	0.990318	-0.466275
RNAseq	Whole Blood	Day 28	gene124454 (EARS2)	0.0388242	3.80133	0.466451	0.641315	0.990318	0.465861
RNAseq	Whole Blood	Day 28	gene54596 (L1TD1)	-0.138377	0.154668	-0.4664	0.64136	0.990318	-0.465799
RNAseq	Whole Blood	Day 28	gene55971 (BAIAP2L1)	0.144043	-0.510452	0.466392	0.641362	0.990318	0.465796
RNAseq	Whole Blood	Day 28	gene84895 (MIGA2)	-0.0304762	5.21298	-0.466097	0.641571	0.990318	-0.465504
RNAseq	Whole Blood	Day 28	gene28523 (TRDD3)	-0.228528	-1.58235	-0.46571	0.641847	0.990318	-0.465118
RNAseq	Whole Blood	Day 28	gene607 (BCL9)	0.0363703	4.50348	0.465487	0.642008	0.990318	0.464893
RNAseq	Whole Blood	Day 28	gene101752399 (STAG3L5P-PVRIG2P-PILRB)	0.031424	7.24613	0.465361	0.642097	0.990318	0.464768
RNAseq	Whole Blood	Day 28	gene8934 (RAB29)	-0.0232023	6.46943	-0.465248	0.642179	0.990318	-0.464655
RNAseq	Whole Blood	Day 28	gene23030 (KDM4B)	-0.0222653	7.85309	-0.46506	0.64231	0.990318	-0.464472
RNAseq	Whole Blood	Day 28	gene440081 (DDX12P)	0.0574156	2.73185	0.464989	0.642368	0.990318	0.464391
RNAseq	Whole Blood	Day 28	gene348645 (C22orf34)	0.0526364	4.47623	0.464909	0.64242	0.990318	0.464318
RNAseq	Whole Blood	Day 28	gene7458 (EIF4H)	0.0174601	8.02525	0.464889	0.642435	0.990318	0.464297
RNAseq	Whole Blood	Day 28	gene5588 (PRKCQ)	-0.0268116	5.80484	-0.464875	0.642444	0.990318	-0.464284
RNAseq	Whole Blood	Day 28	gene8911 (CACNA1I)	0.0511056	4.90139	0.46428	0.642872	0.990318	0.463687
RNAseq	Whole Blood	Day 28	gene54910 (SEMA4C)	0.0368466	5.23507	0.464136	0.642975	0.990318	0.463543
RNAseq	Whole Blood	Day 28	gene29904 (EEF2K)	0.031142	4.90869	0.464086	0.643007	0.990318	0.463498
RNAseq	Whole Blood	Day 28	gene4345 (CD200)	0.0735444	2.3468	0.463772	0.643238	0.990318	0.463177
RNAseq	Whole Blood	Day 28	gene8556 (CDC14A)	-0.031936	5.37962	-0.463174	0.643663	0.990318	-0.462584
RNAseq	Whole Blood	Day 28	gene356 (FASLG)	-0.0653195	3.89733	-0.463023	0.643772	0.990318	-0.462432
RNAseq	Whole Blood	Day 28	gene221937 (FOXK1)	-0.0305818	6.90989	-0.462926	0.643837	0.990318	-0.462341
RNAseq	Whole Blood	Day 28	gene6594 (SMARCA1)	-0.151997	-0.547695	-0.462631	0.644053	0.990318	-0.462039
RNAseq	Whole Blood	Day 28	gene64167 (ERAP2)	0.0415389	6.59222	0.462431	0.644196	0.990318	0.46184
RNAseq	Whole Blood	Day 28	gene101929206 (NA)	-0.14433	-0.323492	-0.462418	0.644208	0.990318	-0.461824
RNAseq	Whole Blood	Day 28	gene254102 (EHBP1L1)	0.0271407	9.41414	0.462295	0.64429	0.990318	0.46171
RNAseq	Whole Blood	Day 28	gene7494 (XBP1)	0.0351016	7.0936	0.46182	0.644631	0.990318	0.461234
RNAseq	Whole Blood	Day 28	gene340206 (TREML3P)	-0.0638192	2.55524	-0.461704	0.644716	0.990318	-0.461115
RNAseq	Whole Blood	Day 28	gene8115 (TCL1A)	-0.0445801	5.19493	-0.4616	0.644792	0.990318	-0.46101
RNAseq	Whole Blood	Day 28	gene81622 (UNC93B1)	0.0315427	7.31854	0.461534	0.644836	0.990318	0.460948
RNAseq	Whole Blood	Day 28	gene6137 (RPL13)	-0.0337231	11.0812	-0.461471	0.64488	0.990318	-0.460886
RNAseq	Whole Blood	Day 28	gene90011 (KIR3DX1)	0.186062	-1.20347	0.461444	0.644898	0.990318	0.460861
RNAseq	Whole Blood	Day 28	gene65080 (MRPL44)	0.0303583	4.99453	0.461192	0.645081	0.990318	0.460607
RNAseq	Whole Blood	Day 28	gene6605 (SMARCE1)	-0.0199082	6.74942	-0.461129	0.645127	0.990318	-0.460542
RNAseq	Whole Blood	Day 28	gene9586 (CREB5)	0.0325843	7.48034	0.46105	0.645185	0.990318	0.460462
RNAseq	Whole Blood	Day 28	gene5581 (PRKCE)	0.0419189	3.94483	0.460964	0.645242	0.990318	0.460381
RNAseq	Whole Blood	Day 28	gene5223 (PGAM1)	0.0245151	6.28962	0.460478	0.645593	0.990318	0.459893
RNAseq	Whole Blood	Day 28	gene28956 (LAMTOR2)	0.0320859	4.95288	0.460435	0.645623	0.990318	0.459852
RNAseq	Whole Blood	Day 28	gene84329 (HVCN1)	0.0262424	6.90529	0.460278	0.645736	0.990318	0.459693
RNAseq	Whole Blood	Day 28	gene79864 (JHY)	-0.0710122	1.77379	-0.460006	0.645926	0.990318	-0.459429
RNAseq	Whole Blood	Day 28	gene2936 (GSR)	-0.0269261	6.65547	-0.45997	0.645958	0.990318	-0.459385
RNAseq	Whole Blood	Day 28	gene778 (CACNA1F)	0.0972025	1.03448	0.459938	0.645974	0.990318	0.459363
RNAseq	Whole Blood	Day 28	gene56919 (DHX33)	-0.0334823	4.33327	-0.45981	0.646068	0.990318	-0.459232
RNAseq	Whole Blood	Day 28	gene83593 (RASSF5)	0.0162064	8.97734	0.459768	0.646106	0.990318	0.459179
RNAseq	Whole Blood	Day 28	gene9727 (RAB11FIP3)	0.0375882	4.12089	0.459627	0.646203	0.990318	0.459044
RNAseq	Whole Blood	Day 28	gene388558 (ZNF808)	-0.0512153	3.74762	-0.4595	0.646291	0.990318	-0.458921
RNAseq	Whole Blood	Day 28	gene10475 (TRIM38)	-0.0284833	7.27161	-0.459439	0.646339	0.990318	-0.458854
RNAseq	Whole Blood	Day 28	gene10210 (TOPORS)	-0.0261535	6.11353	-0.459321	0.646421	0.990318	-0.458741
RNAseq	Whole Blood	Day 28	gene55139 (ANKZF1)	0.0292384	6.51551	0.459251	0.646484	0.990318	0.458652
RNAseq	Whole Blood	Day 28	gene4616 (GADD45B)	0.0368741	6.35375	0.459183	0.646521	0.990318	0.4586
RNAseq	Whole Blood	Day 28	gene79979 (TRMT2B)	-0.0277324	5.00202	-0.458821	0.646776	0.990318	-0.458245
RNAseq	Whole Blood	Day 28	gene2632 (GBE1)	0.0360061	4.14567	0.458757	0.646823	0.990318	0.45818
RNAseq	Whole Blood	Day 28	gene192286 (HIGD2A)	-0.0308366	6.07378	-0.458746	0.646835	0.990318	-0.458163
RNAseq	Whole Blood	Day 28	gene10664 (CTCF)	0.0172515	6.94523	0.458732	0.646837	0.990318	0.458161
RNAseq	Whole Blood	Day 28	gene51585 (PCF11)	0.0209272	7.15121	0.458719	0.646848	0.990318	0.458146
RNAseq	Whole Blood	Day 28	gene6238 (RRBP1)	0.023479	6.84355	0.458709	0.646864	0.990318	0.458123
RNAseq	Whole Blood	Day 28	gene257101 (ZNF683)	-0.0630355	3.17875	-0.458534	0.646989	0.990318	-0.457949
RNAseq	Whole Blood	Day 28	gene2049 (EPHB3)	-0.0937859	1.54887	-0.458474	0.647039	0.990318	-0.45788
RNAseq	Whole Blood	Day 28	gene27163 (NAAA)	-0.0303809	6.70094	-0.458217	0.647216	0.990318	-0.457633
RNAseq	Whole Blood	Day 28	gene55314 (TMEM144)	-0.0731887	2.3145	-0.458011	0.647366	0.990318	-0.457424
RNAseq	Whole Blood	Day 28	gene84319 (CMSS1)	-0.0529204	2.68281	-0.457789	0.647523	0.990318	-0.457206
RNAseq	Whole Blood	Day 28	gene2760 (GM2A)	-0.0425424	6.38807	-0.457755	0.647546	0.990318	-0.457174
RNAseq	Whole Blood	Day 28	gene100874043 (TPRG1-AS1)	0.225006	-1.01724	0.457713	0.647575	0.990318	0.457134
RNAseq	Whole Blood	Day 28	gene84302 (PGAP4)	0.275087	-3.1315	0.457618	0.647632	0.990318	0.457055
RNAseq	Whole Blood	Day 28	gene11240 (PADI2)	0.0292317	7.91199	0.457456	0.647762	0.990318	0.456873
RNAseq	Whole Blood	Day 28	gene6560 (SLC12A4)	0.0306305	5.25881	0.457431	0.647777	0.990318	0.456853
RNAseq	Whole Blood	Day 28	gene51266 (CLEC1B)	-0.0704069	2.64748	-0.457142	0.647987	0.990318	-0.45656
RNAseq	Whole Blood	Day 28	gene64328 (XPO4)	0.0318116	4.88082	0.457101	0.648007	0.990318	0.456532
RNAseq	Whole Blood	Day 28	gene339789 (LINC00299)	-0.0855258	1.38165	-0.456927	0.648139	0.990318	-0.456348
RNAseq	Whole Blood	Day 28	gene9500 (MAGED1)	-0.0272251	4.95103	-0.45687	0.648179	0.990318	-0.456293
RNAseq	Whole Blood	Day 28	gene6978 (TRGV5)	0.11402	0.308062	0.456878	0.648184	0.990318	0.456287
RNAseq	Whole Blood	Day 28	gene201163 (FLCN)	0.0272931	6.06398	0.456627	0.648355	0.990318	0.456049
RNAseq	Whole Blood	Day 28	gene9906 (SLC35E2A)	-0.0363136	6.18131	-0.456328	0.648572	0.990318	-0.455747
RNAseq	Whole Blood	Day 28	gene5414 (SEPTIN4)	0.102722	1.78534	0.456288	0.648595	0.990318	0.455714
RNAseq	Whole Blood	Day 28	gene8835 (SOCS2)	-0.0482136	3.28705	-0.456288	0.648599	0.990318	-0.45571
RNAseq	Whole Blood	Day 28	gene55577 (NAGK)	0.0250218	7.57178	0.456199	0.648664	0.990318	0.45562
RNAseq	Whole Blood	Day 28	gene124602 (KIF19)	-0.0966371	1.07307	-0.456116	0.648722	0.990318	-0.455538
RNAseq	Whole Blood	Day 28	gene25963 (TMEM87A)	0.0253233	5.42861	0.455961	0.648829	0.990318	0.455389
RNAseq	Whole Blood	Day 28	gene134266 (GRPEL2)	0.0449822	3.82316	0.455953	0.648832	0.990318	0.455385
RNAseq	Whole Blood	Day 28	gene56254 (RNF20)	0.020993	6.53848	0.455832	0.648923	0.990318	0.455259
RNAseq	Whole Blood	Day 28	gene100507218 (RNF157-AS1)	-0.103393	0.660263	-0.455682	0.649034	0.990318	-0.455104
RNAseq	Whole Blood	Day 28	gene100289137 (FAM95C)	0.082524	1.42423	0.455666	0.649046	0.990318	0.455087
RNAseq	Whole Blood	Day 28	gene284129 (SLC26A11)	-0.0441375	4.65404	-0.455403	0.649233	0.990318	-0.454828
RNAseq	Whole Blood	Day 28	gene5218 (CDK14)	0.0441503	4.32233	0.455371	0.649257	0.990318	0.454794
RNAseq	Whole Blood	Day 28	gene115207 (KCTD12)	0.043017	7.41046	0.455295	0.649316	0.990318	0.454713
RNAseq	Whole Blood	Day 28	gene100506866 (TTN-AS1)	0.0425136	3.9906	0.455256	0.649342	0.990318	0.454677
RNAseq	Whole Blood	Day 28	gene9794 (MAML1)	0.0196121	7.32647	0.455248	0.649346	0.990318	0.454671
RNAseq	Whole Blood	Day 28	gene400954 (EML6)	-0.0769679	1.85972	-0.455209	0.649374	0.990318	-0.454631
RNAseq	Whole Blood	Day 28	gene100132074 (FOXO6)	-0.243231	-1.95047	-0.453936	0.650288	0.990318	-0.453362
RNAseq	Whole Blood	Day 28	gene102465432 (NA)	0.249984	-3.15652	0.4536	0.650519	0.990318	0.453041
RNAseq	Whole Blood	Day 28	gene550112 (UBA6-AS1)	0.0437555	2.82764	0.453599	0.650533	0.990318	0.453022
RNAseq	Whole Blood	Day 28	gene169714 (QSOX2)	0.0333485	4.89599	0.453574	0.650548	0.990318	0.453001
RNAseq	Whole Blood	Day 28	gene55573 (CDV3)	-0.0137448	8.22824	-0.453441	0.650643	0.990318	-0.452868
RNAseq	Whole Blood	Day 28	gene100133941 (CD24)	0.0665642	4.26332	0.453399	0.650677	0.990318	0.452822
RNAseq	Whole Blood	Day 28	gene84255 (SLC37A3)	0.0491004	4.24149	0.453392	0.650683	0.990318	0.452813
RNAseq	Whole Blood	Day 28	gene81615 (TMEM163)	-0.163501	-0.569226	-0.453234	0.650788	0.990318	-0.452668
RNAseq	Whole Blood	Day 28	gene57143 (ADCK1)	-0.0505275	2.98743	-0.453222	0.650799	0.990318	-0.452652
RNAseq	Whole Blood	Day 28	gene51192 (CKLF)	-0.0298537	6.26092	-0.452998	0.65096	0.990318	-0.452429
RNAseq	Whole Blood	Day 28	gene220002 (CYB561A3)	-0.021821	6.42318	-0.452997	0.650963	0.990318	-0.452425
RNAseq	Whole Blood	Day 28	gene80216 (ALPK1)	0.0420722	6.91225	0.452919	0.651017	0.990318	0.45235
RNAseq	Whole Blood	Day 28	gene1478 (CSTF2)	-0.0391324	3.70274	-0.452567	0.651265	0.990318	-0.452006
RNAseq	Whole Blood	Day 28	gene81571 (MIR600HG)	0.0500782	3.97441	0.452518	0.651311	0.990318	0.451941
RNAseq	Whole Blood	Day 28	gene153 (ADRB1)	0.230306	-1.56443	0.452484	0.651329	0.990318	0.451916
RNAseq	Whole Blood	Day 28	gene5251 (PHEX)	-0.101911	0.81719	-0.452268	0.651493	0.990318	-0.451689
RNAseq	Whole Blood	Day 28	gene2177 (FANCD2)	0.0400218	4.32198	0.452178	0.651556	0.990318	0.451601
RNAseq	Whole Blood	Day 28	gene3705 (ITPK1)	-0.0291203	6.44066	-0.45212	0.651596	0.990318	-0.451546
RNAseq	Whole Blood	Day 28	gene8621 (CDK13)	0.0188657	6.81602	0.452044	0.651644	0.990318	0.451479
RNAseq	Whole Blood	Day 28	gene54885 (TBC1D8B)	-0.156992	-0.46719	-0.451902	0.651759	0.990318	-0.45132
RNAseq	Whole Blood	Day 28	gene818 (CAMK2G)	0.0259013	7.49679	0.451853	0.651784	0.990318	0.451286
RNAseq	Whole Blood	Day 28	gene3071 (NCKAP1L)	0.0255076	8.07218	0.451838	0.651798	0.990318	0.451266
RNAseq	Whole Blood	Day 28	gene5272 (SERPINB9)	0.0376504	6.77832	0.451684	0.651905	0.990318	0.451117
RNAseq	Whole Blood	Day 28	gene360 (AQP3)	-0.0369554	6.18392	-0.451599	0.651969	0.990318	-0.451028
RNAseq	Whole Blood	Day 28	gene3320 (HSP90AA1)	-0.0399445	9.01099	-0.451408	0.6521	0.990318	-0.450846
RNAseq	Whole Blood	Day 28	gene151174 (LINC02610)	-0.117581	-0.0571487	-0.45104	0.652374	0.990318	-0.450466
RNAseq	Whole Blood	Day 28	gene653583 (PHLDB3)	-0.0476838	3.17175	-0.450962	0.652428	0.990318	-0.450392
RNAseq	Whole Blood	Day 28	gene29990 (PILRB)	0.0298479	6.04567	0.450941	0.652444	0.990318	0.45037
RNAseq	Whole Blood	Day 28	gene1725 (DHPS)	0.0218854	5.63305	0.450843	0.652514	0.990318	0.450273
RNAseq	Whole Blood	Day 28	gene2696 (GIPR)	0.0715377	1.91884	0.450831	0.652521	0.990318	0.450262
RNAseq	Whole Blood	Day 28	gene84513 (PLPP5)	-0.0458284	4.66196	-0.45046	0.652791	0.990318	-0.449889
RNAseq	Whole Blood	Day 28	gene3312 (HSPA8)	0.0375624	10.0371	0.450194	0.652973	0.990318	0.449636
RNAseq	Whole Blood	Day 28	gene55066 (PDPR)	0.0268515	6.74633	0.450148	0.653015	0.990318	0.449578
RNAseq	Whole Blood	Day 28	gene83699 (SH3BGRL2)	-0.0572501	5.13653	-0.450057	0.653084	0.990318	-0.449482
RNAseq	Whole Blood	Day 28	gene84991 (RBM17)	0.0218026	6.25298	0.45003	0.6531	0.990318	0.44946
RNAseq	Whole Blood	Day 28	gene116443 (GRIN3A)	-0.149889	0.0381643	-0.450003	0.653119	0.990318	-0.449433
RNAseq	Whole Blood	Day 28	gene5155 (PDGFB)	0.0539095	2.64699	0.449992	0.653126	0.990318	0.449424
RNAseq	Whole Blood	Day 28	gene9623 (TCL1B)	-0.149023	-0.557206	-0.449467	0.653504	0.990318	-0.448899
RNAseq	Whole Blood	Day 28	gene4541 (ND6)	-0.0665027	6.90856	-0.449312	0.653617	0.990318	-0.448744
RNAseq	Whole Blood	Day 28	gene57559 (STAMBPL1)	0.0439082	3.58817	0.44922	0.653684	0.990318	0.44865
RNAseq	Whole Blood	Day 28	gene26020 (LRP10)	0.0169792	9.72469	0.449039	0.653812	0.990318	0.448472
RNAseq	Whole Blood	Day 28	gene57798 (GATAD1)	0.0365009	5.17107	0.448976	0.653855	0.990318	0.448413
RNAseq	Whole Blood	Day 28	gene401303 (ZNF815P)	0.0382558	3.88178	0.448785	0.653997	0.990318	0.448217
RNAseq	Whole Blood	Day 28	gene10134 (BCAP31)	-0.0186092	6.99774	-0.448755	0.654018	0.990318	-0.448187
RNAseq	Whole Blood	Day 28	gene101927021 (LOC101927021)	0.094016	0.934772	0.448622	0.654113	0.990318	0.448056
RNAseq	Whole Blood	Day 28	gene2335 (FN1)	0.177388	-0.571924	0.448549	0.654165	0.990318	0.447984
RNAseq	Whole Blood	Day 28	gene55315 (SLC29A3)	-0.0432073	3.54152	-0.448521	0.654193	0.990318	-0.447945
RNAseq	Whole Blood	Day 28	gene200942 (KLHDC8B)	0.0536668	3.80268	0.448308	0.654338	0.990318	0.447745
RNAseq	Whole Blood	Day 28	gene162427 (RETREG3)	-0.0184723	6.62374	-0.448115	0.654475	0.990318	-0.447554
RNAseq	Whole Blood	Day 28	gene8888 (MCM3AP)	0.0177419	7.18309	0.448048	0.654524	0.990318	0.447487
RNAseq	Whole Blood	Day 28	gene22821 (RASA3)	0.0145561	8.25677	0.44789	0.65464	0.990318	0.447325
RNAseq	Whole Blood	Day 28	gene375341 (C3orf62)	-0.0303478	5.43857	-0.447826	0.654682	0.990318	-0.447268
RNAseq	Whole Blood	Day 28	gene28952 (CCDC22)	0.0278894	5.28938	0.447535	0.654897	0.990318	0.44697
RNAseq	Whole Blood	Day 28	gene100113393 (SNORD12B)	0.148884	-0.359889	0.447271	0.655095	0.990318	0.446696
RNAseq	Whole Blood	Day 28	gene4217 (MAP3K5)	0.0180601	6.81853	0.447128	0.655189	0.990318	0.446566
RNAseq	Whole Blood	Day 28	gene285590 (SH3PXD2B)	0.125182	1.49967	0.446948	0.655322	0.990318	0.446381
RNAseq	Whole Blood	Day 28	gene728855 (LINC00623)	-0.0310988	5.1424	-0.446836	0.655402	0.990318	-0.44627
RNAseq	Whole Blood	Day 28	gene284323 (ZNF780A)	-0.0331782	4.73793	-0.446614	0.655558	0.990318	-0.446054
RNAseq	Whole Blood	Day 28	gene28522 (TRDJ1)	-0.0721302	2.97484	-0.445995	0.656009	0.990318	-0.44543
RNAseq	Whole Blood	Day 28	gene5244 (ABCB4)	0.0769688	1.79096	0.445632	0.65627	0.990318	0.445069
RNAseq	Whole Blood	Day 28	gene23095 (KIF1B)	0.0251465	6.26715	0.445613	0.656282	0.990318	0.445052
RNAseq	Whole Blood	Day 28	gene9570 (GOSR2)	0.0250049	5.75354	0.445454	0.656391	0.990318	0.444901
RNAseq	Whole Blood	Day 28	gene5929 (RBBP5)	0.02384	5.64599	0.445179	0.65659	0.990318	0.444627
RNAseq	Whole Blood	Day 28	gene722 (C4BPA)	0.0846732	0.801486	0.44498	0.65674	0.990318	0.444419
RNAseq	Whole Blood	Day 28	gene57630 (SH3RF1)	-0.0902234	2.27185	-0.444861	0.656825	0.990318	-0.444301
RNAseq	Whole Blood	Day 28	gene80020 (FOXRED2)	-0.0568012	2.39182	-0.444617	0.656999	0.990318	-0.44406
RNAseq	Whole Blood	Day 28	gene55572 (FOXRED1)	0.0343656	4.45145	0.444589	0.657024	0.990318	0.444026
RNAseq	Whole Blood	Day 28	gene7693 (ZNF134)	0.0293883	4.35155	0.444566	0.657035	0.990318	0.444011
RNAseq	Whole Blood	Day 28	gene6867 (TACC1)	-0.0212749	7.83001	-0.444536	0.657055	0.990318	-0.443983
RNAseq	Whole Blood	Day 28	gene57684 (ZBTB26)	0.0595299	2.36353	0.444286	0.65723	0.990318	0.443741
RNAseq	Whole Blood	Day 28	gene147947 (ZNF542P)	-0.0440564	3.48489	-0.444195	0.657306	0.990318	-0.443636
RNAseq	Whole Blood	Day 28	gene27086 (FOXP1)	0.0216028	7.08973	0.444174	0.65732	0.990318	0.443617
RNAseq	Whole Blood	Day 28	gene728927 (ZNF736)	-0.0367935	4.41752	-0.444126	0.657354	0.990318	-0.443569
RNAseq	Whole Blood	Day 28	gene4259 (MGST3)	0.0363616	4.39922	0.444006	0.657441	0.990318	0.443448
RNAseq	Whole Blood	Day 28	gene8357 (H3C10)	-0.0633246	3.65115	-0.443727	0.657643	0.990318	-0.443169
RNAseq	Whole Blood	Day 28	gene79085 (SLC25A23)	0.0367379	4.25599	0.443676	0.657678	0.990318	0.443121
RNAseq	Whole Blood	Day 28	gene27141 (CIDEB)	0.0332405	6.21374	0.443562	0.657762	0.990318	0.443005
RNAseq	Whole Blood	Day 28	gene1152 (CKB)	-0.0795393	2.2869	-0.443326	0.657936	0.990318	-0.442765
RNAseq	Whole Blood	Day 28	gene4297 (KMT2A)	0.0367497	7.78695	0.443135	0.658068	0.990318	0.442582
RNAseq	Whole Blood	Day 28	gene23362 (PSD3)	0.0941543	1.24528	0.443071	0.658118	0.990318	0.442513
RNAseq	Whole Blood	Day 28	gene11107 (PRDM5)	-0.0757687	1.88943	-0.442951	0.658205	0.990318	-0.442393
RNAseq	Whole Blood	Day 28	gene92304 (SCGB3A1)	0.163621	-0.953035	0.442934	0.658215	0.990318	0.442379
RNAseq	Whole Blood	Day 28	gene1757 (SARDH)	0.0589613	2.48696	0.442849	0.658278	0.990318	0.442292
RNAseq	Whole Blood	Day 28	gene348235 (SKA2)	-0.043674	3.62925	-0.442791	0.658314	0.990318	-0.442242
RNAseq	Whole Blood	Day 28	gene10383 (TUBB4B)	-0.022843	6.42905	-0.442785	0.658318	0.990318	-0.442236
RNAseq	Whole Blood	Day 28	gene104355426 (LENG8-AS1)	0.218483	-2.58969	0.442668	0.658407	0.990318	0.442114
RNAseq	Whole Blood	Day 28	gene27115 (PDE7B)	-0.113849	0.515547	-0.442622	0.658441	0.990318	-0.442067
RNAseq	Whole Blood	Day 28	gene158471 (PRUNE2)	-0.0932434	0.610161	-0.442608	0.658452	0.990318	-0.442052
RNAseq	Whole Blood	Day 28	gene56888 (KCMF1)	0.0204531	6.13985	0.442546	0.658493	0.990318	0.441995
RNAseq	Whole Blood	Day 28	gene26095 (PTPN20)	-0.247826	-2.19796	-0.44248	0.658542	0.990318	-0.441927
RNAseq	Whole Blood	Day 28	gene11186 (RASSF1)	-0.0327595	6.83065	-0.44238	0.658615	0.990318	-0.441827
RNAseq	Whole Blood	Day 28	gene80821 (DDHD1)	-0.0307034	5.4797	-0.441953	0.658922	0.990318	-0.441402
RNAseq	Whole Blood	Day 28	gene653125 (GOLGA8K)	0.153129	-0.71918	0.441824	0.659014	0.990318	0.441275
RNAseq	Whole Blood	Day 28	gene3978 (LIG1)	0.0306532	5.20175	0.441771	0.65906	0.990318	0.441211
RNAseq	Whole Blood	Day 28	gene8420 (SNHG3)	-0.0461023	4.34432	-0.441736	0.659083	0.990318	-0.44118
RNAseq	Whole Blood	Day 28	gene257160 (RNF214)	0.0307262	4.56351	0.441702	0.659106	0.990318	0.441148
RNAseq	Whole Blood	Day 28	gene2212 (FCGR2A)	-0.024792	9.76237	-0.44156	0.65921	0.990318	-0.441005
RNAseq	Whole Blood	Day 28	gene340152 (ZC3H12D)	-0.0363804	5.01613	-0.44145	0.659288	0.990318	-0.440896
RNAseq	Whole Blood	Day 28	gene835 (CASP2)	0.0257555	6.48822	0.441135	0.659513	0.990318	0.440586
RNAseq	Whole Blood	Day 28	gene6854 (SYN2)	-0.206162	-1.5263	-0.440994	0.659611	0.990318	-0.440451
RNAseq	Whole Blood	Day 28	gene27297 (CRCP)	0.0236636	5.53494	0.440948	0.659649	0.990318	0.440398
RNAseq	Whole Blood	Day 28	gene55599 (RNPC3)	0.0358192	4.94427	0.44095	0.659649	0.990318	0.440398
RNAseq	Whole Blood	Day 28	gene84815 (MGC12916)	-0.0715984	1.36867	-0.440356	0.660078	0.990318	-0.439806
RNAseq	Whole Blood	Day 28	gene64225 (ATL2)	-0.0346218	4.36614	-0.440323	0.660097	0.990318	-0.43978
RNAseq	Whole Blood	Day 28	gene202134 (FAM153B)	-0.0777219	1.71821	-0.440264	0.66015	0.990318	-0.439706
RNAseq	Whole Blood	Day 28	gene51341 (ZBTB7A)	0.0271207	7.71115	0.440203	0.660182	0.990318	0.439662
RNAseq	Whole Blood	Day 28	gene100861548 (PINK1-AS)	0.0275275	4.85062	0.440158	0.66022	0.990318	0.439609
RNAseq	Whole Blood	Day 28	gene81488 (POLR2M)	-0.0304753	4.85683	-0.44008	0.660279	0.990318	-0.439528
RNAseq	Whole Blood	Day 28	gene51109 (RDH11)	-0.0237839	5.71409	-0.439913	0.660401	0.990318	-0.439359
RNAseq	Whole Blood	Day 28	gene51001 (MTERF3)	0.0439394	3.08566	0.439681	0.660554	0.990318	0.439149
RNAseq	Whole Blood	Day 28	gene100131564 (CCDC18-AS1)	-0.0424552	4.89101	-0.439595	0.66063	0.990318	-0.439043
RNAseq	Whole Blood	Day 28	gene89872 (AQP10)	-0.0855607	1.80916	-0.439243	0.660885	0.990318	-0.438692
RNAseq	Whole Blood	Day 28	gene92579 (G6PC3)	-0.0418489	3.88603	-0.438898	0.661134	0.990318	-0.438348
RNAseq	Whole Blood	Day 28	gene23294 (ANKS1A)	0.0278738	5.66714	0.438867	0.661161	0.990318	0.438311
RNAseq	Whole Blood	Day 28	gene284440 (LINC00663)	0.0662983	1.53338	0.438857	0.661166	0.990318	0.438304
RNAseq	Whole Blood	Day 28	gene57720 (GPR107)	0.0188361	6.54767	0.438722	0.661258	0.990318	0.438176
RNAseq	Whole Blood	Day 28	gene64943 (NT5DC2)	0.0890936	2.09053	0.438494	0.661429	0.990318	0.437941
RNAseq	Whole Blood	Day 28	gene27243 (CHMP2A)	-0.024591	7.25593	-0.438049	0.661749	0.990318	-0.4375
RNAseq	Whole Blood	Day 28	gene196385 (DNAH10)	0.0685701	1.48967	0.438044	0.66175	0.990318	0.437498
RNAseq	Whole Blood	Day 28	gene57533 (TBC1D14)	0.0225114	7.94219	0.43801	0.661774	0.990318	0.437465
RNAseq	Whole Blood	Day 28	gene23405 (DICER1)	0.028311	7.65285	0.437948	0.661818	0.990318	0.437404
RNAseq	Whole Blood	Day 28	gene51071 (DERA)	-0.0375781	3.74372	-0.437943	0.661825	0.990318	-0.437394
RNAseq	Whole Blood	Day 28	gene54467 (ANKIB1)	-0.027195	5.29708	-0.437872	0.66187	0.990318	-0.437333
RNAseq	Whole Blood	Day 28	gene3852 (KRT5)	-0.130676	0.725178	-0.437736	0.661988	0.990318	-0.43717
RNAseq	Whole Blood	Day 28	gene23368 (PPP1R13B)	0.0323423	4.22399	0.437561	0.662099	0.990318	0.437016
RNAseq	Whole Blood	Day 28	gene23191 (CYFIP1)	0.0434496	5.73401	0.437525	0.66213	0.990318	0.436974
RNAseq	Whole Blood	Day 28	gene84918 (LRP11)	-0.109012	0.488755	-0.437308	0.662289	0.990318	-0.436756
RNAseq	Whole Blood	Day 28	gene222696 (ZSCAN23)	0.126322	0.150008	0.436948	0.662546	0.990318	0.436401
RNAseq	Whole Blood	Day 28	gene138311 (DIPK1B)	-0.0746147	1.78739	-0.43671	0.662717	0.990318	-0.436164
RNAseq	Whole Blood	Day 28	gene10795 (ZNF268)	-0.0387646	3.98253	-0.436469	0.662889	0.990318	-0.435928
RNAseq	Whole Blood	Day 28	gene23299 (BICD2)	0.018856	7.39839	0.436443	0.662914	0.990318	0.435894
RNAseq	Whole Blood	Day 28	gene55757 (UGGT2)	0.0940645	0.956436	0.436445	0.662917	0.990318	0.435889
RNAseq	Whole Blood	Day 28	gene26115 (TANC2)	0.0403141	4.90661	0.436373	0.662961	0.990318	0.435829
RNAseq	Whole Blood	Day 28	gene22915 (MMRN1)	-0.0731413	2.35248	-0.436355	0.662977	0.990318	-0.435807
RNAseq	Whole Blood	Day 28	gene55729 (ATF7IP)	0.0231905	7.43158	0.435942	0.663266	0.990318	0.435408
RNAseq	Whole Blood	Day 28	gene345778 (MTX3)	-0.0419616	4.02731	-0.435931	0.663279	0.990318	-0.435391
RNAseq	Whole Blood	Day 28	gene7156 (TOP3A)	0.019778	5.84274	0.435895	0.663308	0.990318	0.43535
RNAseq	Whole Blood	Day 28	gene3693 (ITGB5)	-0.0543138	4.72156	-0.435678	0.663469	0.990318	-0.435128
RNAseq	Whole Blood	Day 28	gene387509 (GPR153)	-0.0774648	2.02374	-0.435669	0.663472	0.990318	-0.435125
RNAseq	Whole Blood	Day 28	gene3538 (IGLC2)	0.140402	6.39764	0.435392	0.663673	0.990318	0.434848
RNAseq	Whole Blood	Day 28	gene9892 (SNAP91)	0.150368	-4.13106	0.435269	0.663756	0.990318	0.434733
RNAseq	Whole Blood	Day 28	gene51278 (IER5)	-0.0285475	6.36587	-0.435134	0.663864	0.990318	-0.434584
RNAseq	Whole Blood	Day 28	gene129450 (TYW5)	-0.0536036	3.15413	-0.435036	0.663924	0.990318	-0.434503
RNAseq	Whole Blood	Day 28	gene5452 (POU2F2)	0.0330579	7.93055	0.434357	0.664426	0.990318	0.433811
RNAseq	Whole Blood	Day 28	gene326624 (RAB37)	-0.0227684	7.55225	-0.43409	0.664616	0.990318	-0.433549
RNAseq	Whole Blood	Day 28	gene11177 (BAZ1A)	0.0254009	7.86545	0.433954	0.66471	0.990318	0.433419
RNAseq	Whole Blood	Day 28	gene8481 (OFD1)	-0.0277486	5.78837	-0.433934	0.664729	0.990318	-0.433393
RNAseq	Whole Blood	Day 28	gene643418 (LIPN)	-0.064529	2.73506	-0.433835	0.664801	0.990318	-0.433294
RNAseq	Whole Blood	Day 28	gene147199 (SCGB1C1)	-0.200654	-1.48592	-0.433822	0.664813	0.990318	-0.433278
RNAseq	Whole Blood	Day 28	gene92285 (ZNF585B)	0.0322085	4.30713	0.433707	0.664892	0.990318	0.433169
RNAseq	Whole Blood	Day 28	gene11316 (COPE)	-0.0201658	7.19411	-0.433698	0.664901	0.990318	-0.433157
RNAseq	Whole Blood	Day 28	gene64222 (TOR3A)	0.0281927	5.26154	0.433452	0.66508	0.990318	0.432911
RNAseq	Whole Blood	Day 28	gene26136 (TES)	-0.0214871	6.94007	-0.43335	0.665152	0.990318	-0.432811
RNAseq	Whole Blood	Day 28	gene55253 (TYW1)	0.0292377	4.54267	0.433329	0.665167	0.990318	0.43279
RNAseq	Whole Blood	Day 28	gene2946 (GSTM2)	0.048157	4.00711	0.433184	0.665275	0.990318	0.432642
RNAseq	Whole Blood	Day 28	gene79613 (TANGO6)	-0.0317839	4.45801	-0.433146	0.665295	0.990318	-0.432614
RNAseq	Whole Blood	Day 28	gene101929005 (NA)	-0.0912832	0.809299	-0.433066	0.665356	0.990318	-0.432531
RNAseq	Whole Blood	Day 28	gene4670 (HNRNPM)	0.0181052	7.96285	0.433044	0.665372	0.990318	0.432508
RNAseq	Whole Blood	Day 28	gene10099 (TSPAN3)	-0.0282879	5.14333	-0.432929	0.665458	0.990318	-0.432389
RNAseq	Whole Blood	Day 28	gene610 (HCN2)	0.0727103	1.76958	0.432863	0.665511	0.990318	0.432318
RNAseq	Whole Blood	Day 28	gene57552 (NCEH1)	-0.0435653	3.53792	-0.432728	0.665605	0.990318	-0.432187
RNAseq	Whole Blood	Day 28	gene400499 (LOC400499)	0.0546769	6.94882	0.432617	0.665685	0.990318	0.432077
RNAseq	Whole Blood	Day 28	gene4245 (MGAT1)	0.0240207	8.45929	0.432584	0.665706	0.990318	0.432048
RNAseq	Whole Blood	Day 28	gene23361 (ZNF629)	-0.0459337	3.76155	-0.432531	0.665747	0.990318	-0.431992
RNAseq	Whole Blood	Day 28	gene55824 (PAG1)	-0.0282934	7.094	-0.432504	0.66577	0.990318	-0.431961
RNAseq	Whole Blood	Day 28	gene8772 (FADD)	0.0296037	5.27559	0.432357	0.665873	0.990318	0.431819
RNAseq	Whole Blood	Day 28	gene6932 (TCF7)	0.0318577	9.05858	0.432351	0.665877	0.990318	0.431813
RNAseq	Whole Blood	Day 28	gene28423 (IGHV3-49)	0.191946	0.394987	0.432318	0.665897	0.990318	0.431785
RNAseq	Whole Blood	Day 28	gene79670 (TUT7)	0.0250532	8.13155	0.432192	0.665989	0.990318	0.431659
RNAseq	Whole Blood	Day 28	gene64864 (RFX7)	-0.0336103	5.22114	-0.432077	0.666082	0.990318	-0.431532
RNAseq	Whole Blood	Day 28	gene5695 (PSMB7)	0.0254725	5.65383	0.431918	0.666188	0.990318	0.431386
RNAseq	Whole Blood	Day 28	gene79778 (MICALL2)	0.0649198	2.12428	0.431915	0.666189	0.990318	0.431384
RNAseq	Whole Blood	Day 28	gene9552 (SPAG7)	0.0251977	5.4348	0.431809	0.666272	0.990318	0.431271
RNAseq	Whole Blood	Day 28	gene51108 (METTL9)	-0.0249184	7.1485	-0.431603	0.666421	0.990318	-0.431066
RNAseq	Whole Blood	Day 28	gene6603 (SMARCD2)	0.0128994	7.1218	0.431602	0.666422	0.990318	0.431064
RNAseq	Whole Blood	Day 28	gene7205 (TRIP6)	0.0399229	3.76145	0.431593	0.66643	0.990318	0.431053
RNAseq	Whole Blood	Day 28	gene23583 (SMUG1)	-0.0356123	3.78058	-0.431274	0.666658	0.990318	-0.430739
RNAseq	Whole Blood	Day 28	gene7130 (TNFAIP6)	-0.0750454	3.85729	-0.431262	0.666668	0.990318	-0.430726
RNAseq	Whole Blood	Day 28	gene825 (CAPN3)	0.0392464	4.73391	0.431074	0.666805	0.990318	0.430537
RNAseq	Whole Blood	Day 28	gene27087 (B3GAT1)	0.0738046	3.16312	0.430929	0.666912	0.990318	0.43039
RNAseq	Whole Blood	Day 28	gene23344 (ESYT1)	0.0214948	8.21292	0.430794	0.667006	0.990318	0.43026
RNAseq	Whole Blood	Day 28	gene5688 (PSMA7)	0.0196693	6.919	0.430687	0.667084	0.990318	0.430153
RNAseq	Whole Blood	Day 28	gene101928419 (LOC101928419)	-0.11651	0.249165	-0.430591	0.667155	0.990318	-0.430056
RNAseq	Whole Blood	Day 28	gene3632 (INPP5A)	-0.032406	4.81145	-0.430575	0.667161	0.990318	-0.430048
RNAseq	Whole Blood	Day 28	gene412 (STS)	0.0476305	4.04771	0.430322	0.667353	0.990318	0.429784
RNAseq	Whole Blood	Day 28	gene91754 (NEK9)	-0.0197731	6.95988	-0.430211	0.667429	0.990318	-0.42968
RNAseq	Whole Blood	Day 28	gene2625 (GATA3)	-0.0344131	5.87893	-0.430174	0.667459	0.990318	-0.429638
RNAseq	Whole Blood	Day 28	gene375260 (WASH2P)	0.0412052	3.67236	0.429981	0.667599	0.990318	0.429446
RNAseq	Whole Blood	Day 28	gene54807 (ZNF586)	-0.0304169	4.69064	-0.429896	0.667664	0.990318	-0.429356
RNAseq	Whole Blood	Day 28	gene5634 (PRPS2)	0.0345546	4.36394	0.429695	0.667798	0.990318	0.429172
RNAseq	Whole Blood	Day 28	gene3831 (KLC1)	-0.0177419	6.59723	-0.429609	0.667866	0.990318	-0.429079
RNAseq	Whole Blood	Day 28	gene100093631 (GTF2IP4)	0.032803	5.04557	0.429515	0.667937	0.990318	0.428981
RNAseq	Whole Blood	Day 28	gene25960 (ADGRA2)	0.0593069	3.34576	0.42944	0.667993	0.990318	0.428905
RNAseq	Whole Blood	Day 28	gene93627 (TBCK)	-0.0431192	3.62245	-0.429115	0.668226	0.990318	-0.428584
RNAseq	Whole Blood	Day 28	gene4773 (NFATC2)	0.0296645	7.10011	0.428752	0.66849	0.990318	0.428221
RNAseq	Whole Blood	Day 28	gene390598 (SKOR1)	-0.1675	-0.860241	-0.428461	0.668694	0.990318	-0.427941
RNAseq	Whole Blood	Day 28	gene7852 (CXCR4)	-0.0438793	8.3694	-0.428338	0.66879	0.990318	-0.427809
RNAseq	Whole Blood	Day 28	gene6041 (RNASEL)	0.0227574	6.17066	0.428339	0.66879	0.990318	0.427809
RNAseq	Whole Blood	Day 28	gene84993 (UBL7)	-0.0240723	5.87749	-0.42832	0.66881	0.990318	-0.427782
RNAseq	Whole Blood	Day 28	gene79183 (TTPAL)	0.0270298	4.90771	0.428191	0.668901	0.990318	0.427656
RNAseq	Whole Blood	Day 28	gene390916 (NUDT19)	0.0388655	3.83248	0.428166	0.668916	0.990318	0.427636
RNAseq	Whole Blood	Day 28	gene5093 (PCBP1)	-0.0140807	9.37369	-0.427736	0.669228	0.990318	-0.427208
RNAseq	Whole Blood	Day 28	gene9111 (NMI)	-0.0383203	6.65517	-0.427724	0.669238	0.990318	-0.427194
RNAseq	Whole Blood	Day 28	gene23175 (LPIN1)	0.0218576	5.97212	0.427285	0.669557	0.990318	0.426757
RNAseq	Whole Blood	Day 28	gene23536 (ADAT1)	-0.0305843	4.7332	-0.42708	0.669707	0.990318	-0.42655
RNAseq	Whole Blood	Day 28	gene7407 (VARS1)	0.0255542	5.80687	0.426925	0.669817	0.990318	0.4264
RNAseq	Whole Blood	Day 28	gene5720 (PSME1)	0.0373238	8.07801	0.426916	0.669827	0.990318	0.426386
RNAseq	Whole Blood	Day 28	gene2647 (BLOC1S1)	-0.0248846	5.62433	-0.426877	0.669852	0.990318	-0.426351
RNAseq	Whole Blood	Day 28	gene54554 (WDR5B)	0.0517391	3.12767	0.426859	0.669865	0.990318	0.426334
RNAseq	Whole Blood	Day 28	gene7368 (UGT8)	-0.108887	0.123931	-0.426574	0.670077	0.990318	-0.426043
RNAseq	Whole Blood	Day 28	gene374666 (WASH3P)	0.0358816	4.34108	0.426259	0.670305	0.990318	0.42573
RNAseq	Whole Blood	Day 28	gene3383 (ICAM1)	0.0415364	6.154	0.426189	0.670353	0.990318	0.425664
RNAseq	Whole Blood	Day 28	gene7402 (UTRN)	0.0328927	8.09411	0.426031	0.67047	0.990318	0.425504
RNAseq	Whole Blood	Day 28	gene83643 (CCDC3)	-0.213896	-1.83562	-0.425879	0.670573	0.990318	-0.425362
RNAseq	Whole Blood	Day 28	gene23550 (PSD4)	0.0204116	8.59069	0.425691	0.670718	0.990318	0.425163
RNAseq	Whole Blood	Day 28	gene5987 (TRIM27)	0.0265919	5.24611	0.425596	0.670786	0.990318	0.425069
RNAseq	Whole Blood	Day 28	gene261734 (NPHP4)	0.0401625	3.85065	0.425433	0.670904	0.990318	0.424907
RNAseq	Whole Blood	Day 28	gene11067 (DEPP1)	-0.183148	-0.932444	-0.425341	0.67097	0.990318	-0.424817
RNAseq	Whole Blood	Day 28	gene121952 (METTL21EP)	0.153054	-0.833419	0.425118	0.67113	0.990318	0.424598
RNAseq	Whole Blood	Day 28	gene10948 (STARD3)	-0.0171643	6.58727	-0.424886	0.671302	0.990318	-0.424361
RNAseq	Whole Blood	Day 28	gene83937 (RASSF4)	0.0371149	6.50139	0.424711	0.671434	0.990318	0.424181
RNAseq	Whole Blood	Day 28	gene100507433 (ZNF571-AS1)	-0.156937	-1.05788	-0.424682	0.671456	0.990318	-0.424151
RNAseq	Whole Blood	Day 28	gene146206 (CARMIL2)	0.0318816	6.50009	0.424568	0.671536	0.990318	0.424041
RNAseq	Whole Blood	Day 28	gene28448 (IGHV3-15)	0.221662	2.33329	0.424407	0.671643	0.990318	0.423894
RNAseq	Whole Blood	Day 28	gene124401 (ANKS3)	0.0413108	3.58333	0.424389	0.671666	0.990318	0.423862
RNAseq	Whole Blood	Day 28	gene84288 (EFCAB2)	-0.0701732	2.26554	-0.424215	0.671789	0.990318	-0.423694
RNAseq	Whole Blood	Day 28	gene5098 (PCDHGC3)	0.0706848	1.5564	0.424201	0.671804	0.990318	0.423674
RNAseq	Whole Blood	Day 28	gene24146 (CLDN15)	0.0342865	4.69063	0.424029	0.671928	0.990318	0.423504
RNAseq	Whole Blood	Day 28	gene57409 (MIF4GD)	0.0271241	4.84642	0.42401	0.671941	0.990318	0.423486
RNAseq	Whole Blood	Day 28	gene7511 (XPNPEP1)	0.0279199	5.45835	0.423725	0.672153	0.990318	0.423195
RNAseq	Whole Blood	Day 28	gene27148 (STK36)	0.0434066	3.69088	0.423627	0.672218	0.990318	0.423106
RNAseq	Whole Blood	Day 28	gene5644 (PRSS1)	0.0621238	2.194	0.423543	0.672283	0.990318	0.423016
RNAseq	Whole Blood	Day 28	gene9812 (DELE1)	0.0195197	6.24575	0.423411	0.672377	0.990318	0.422887
RNAseq	Whole Blood	Day 28	gene11079 (RER1)	-0.0171929	7.23264	-0.423304	0.672457	0.990318	-0.422779
RNAseq	Whole Blood	Day 28	gene9149 (DYRK1B)	0.0274018	5.31094	0.423131	0.67258	0.990318	0.42261
RNAseq	Whole Blood	Day 28	gene129607 (CMPK2)	-0.0993371	4.1886	-0.42307	0.672625	0.990318	-0.422548
RNAseq	Whole Blood	Day 28	gene9131 (AIFM1)	0.0274652	4.7467	0.423052	0.672638	0.990318	0.42253
RNAseq	Whole Blood	Day 28	gene4638 (MYLK)	-0.0560957	4.41325	-0.422856	0.672786	0.990318	-0.422327
RNAseq	Whole Blood	Day 28	gene2342 (FNTB)	0.0313495	4.26006	0.422724	0.672878	0.990318	0.422202
RNAseq	Whole Blood	Day 28	gene318 (NUDT2)	0.0466524	2.96427	0.422712	0.672886	0.990318	0.42219
RNAseq	Whole Blood	Day 28	gene23499 (MACF1)	0.0290693	9.03244	0.422205	0.673254	0.990318	0.421686
RNAseq	Whole Blood	Day 28	gene100302736 (TMED7-TICAM2)	0.0326328	5.0333	0.422129	0.67331	0.990318	0.42161
RNAseq	Whole Blood	Day 28	gene6956 (TRAV6)	-0.0939669	0.830465	-0.421937	0.673449	0.990318	-0.42142
RNAseq	Whole Blood	Day 28	gene7637 (ZNF84)	-0.034545	4.38512	-0.421929	0.673455	0.990318	-0.421411
RNAseq	Whole Blood	Day 28	gene84276 (NICN1)	0.0355616	4.17831	0.421718	0.67361	0.990318	0.421199
RNAseq	Whole Blood	Day 28	gene79869 (CPSF7)	0.0253706	7.47019	0.421699	0.673623	0.990318	0.42118
RNAseq	Whole Blood	Day 28	gene93109 (TMEM44)	-0.0953335	0.292058	-0.421379	0.673862	0.990318	-0.420854
RNAseq	Whole Blood	Day 28	gene57801 (HES4)	-0.107462	1.81265	-0.421272	0.673935	0.990318	-0.420754
RNAseq	Whole Blood	Day 28	gene55193 (PBRM1)	0.0218253	6.46912	0.421214	0.673975	0.990318	0.420699
RNAseq	Whole Blood	Day 28	gene7181 (NR2C1)	0.0386	3.79618	0.421117	0.674045	0.990318	0.420603
RNAseq	Whole Blood	Day 28	gene100129083 (LOC100129083)	0.0815743	1.5649	0.421054	0.674094	0.990318	0.420536
RNAseq	Whole Blood	Day 28	gene58488 (PCTP)	-0.0338195	5.06375	-0.420939	0.674177	0.990318	-0.420422
RNAseq	Whole Blood	Day 28	gene57568 (SIPA1L2)	0.0455565	5.20236	0.420825	0.674261	0.990318	0.420308
RNAseq	Whole Blood	Day 28	gene50650 (ARHGEF3)	-0.0245381	7.15513	-0.420786	0.674289	0.990318	-0.420268
RNAseq	Whole Blood	Day 28	gene8942 (KYNU)	-0.0579532	4.16136	-0.420621	0.674408	0.990318	-0.420107
RNAseq	Whole Blood	Day 28	gene654 (BMP6)	-0.048851	4.06766	-0.420613	0.674422	0.990318	-0.420087
RNAseq	Whole Blood	Day 28	gene55640 (FLVCR2)	-0.0612561	3.80884	-0.420573	0.674446	0.990318	-0.420054
RNAseq	Whole Blood	Day 28	gene6251 (RSU1)	-0.0212964	6.60516	-0.420541	0.674471	0.990318	-0.42002
RNAseq	Whole Blood	Day 28	gene84775 (ZNF607)	-0.0442903	2.56336	-0.420291	0.674658	0.990318	-0.419764
RNAseq	Whole Blood	Day 28	gene5499 (PPP1CA)	-0.0164667	8.00623	-0.420246	0.674685	0.990318	-0.419727
RNAseq	Whole Blood	Day 28	gene10455 (ECI2)	0.0302322	4.36031	0.419978	0.674879	0.990318	0.419462
RNAseq	Whole Blood	Day 28	gene5394 (EXOSC10)	-0.0187702	6.21428	-0.419919	0.674922	0.990318	-0.419402
RNAseq	Whole Blood	Day 28	gene144165 (PRICKLE1)	0.0586515	2.43211	0.419553	0.675191	0.990318	0.419034
RNAseq	Whole Blood	Day 28	gene7136 (TNNI2)	-0.050047	3.10899	-0.419291	0.67538	0.990318	-0.418775
RNAseq	Whole Blood	Day 28	gene283089 (WDR11-AS1)	-0.103989	0.739868	-0.419122	0.675503	0.990318	-0.418607
RNAseq	Whole Blood	Day 28	gene7089 (TLE2)	-0.0459704	3.51165	-0.419082	0.675533	0.990318	-0.418567
RNAseq	Whole Blood	Day 28	gene23446 (SLC44A1)	-0.0322667	5.21823	-0.418924	0.67565	0.990318	-0.418407
RNAseq	Whole Blood	Day 28	gene65260 (COA7)	-0.0572603	2.39101	-0.418803	0.675734	0.990318	-0.418291
RNAseq	Whole Blood	Day 28	gene51070 (NOSIP)	-0.0243514	7.06284	-0.418776	0.675758	0.990318	-0.418259
RNAseq	Whole Blood	Day 28	gene100131801 (PET100)	-0.0300987	5.15659	-0.41863	0.675861	0.990318	-0.418118
RNAseq	Whole Blood	Day 28	gene2683 (B4GALT1)	0.022079	7.61864	0.418625	0.675866	0.990318	0.41811
RNAseq	Whole Blood	Day 28	gene4900 (NRGN)	0.0473211	9.06479	0.418567	0.675915	0.990318	0.418044
RNAseq	Whole Blood	Day 28	gene5524 (PTPA)	-0.0233001	6.11323	-0.418497	0.675961	0.990318	-0.417981
RNAseq	Whole Blood	Day 28	gene100130093 (NA)	-0.102029	0.447773	-0.418331	0.676076	0.990318	-0.417824
RNAseq	Whole Blood	Day 28	gene498 (ATP5F1A)	-0.0224271	7.92306	-0.418325	0.676085	0.990318	-0.417812
RNAseq	Whole Blood	Day 28	gene22950 (SLC4A1AP)	0.0204624	5.38155	0.418104	0.676248	0.990318	0.417588
RNAseq	Whole Blood	Day 28	gene55909 (BIN3)	0.0207515	5.67945	0.417911	0.67639	0.990318	0.417394
RNAseq	Whole Blood	Day 28	gene10472 (ZBTB18)	-0.0208666	7.236	-0.417464	0.676713	0.990318	-0.416953
RNAseq	Whole Blood	Day 28	gene4884 (NPTX1)	-0.162737	-1.19471	-0.41746	0.676718	0.990318	-0.416946
RNAseq	Whole Blood	Day 28	gene56259 (CTNNBL1)	0.024641	5.66305	0.417411	0.676752	0.990318	0.416899
RNAseq	Whole Blood	Day 28	gene9929 (JOSD1)	-0.027298	5.8889	-0.417297	0.676834	0.990318	-0.416787
RNAseq	Whole Blood	Day 28	gene55133 (SRBD1)	-0.0376169	4.53788	-0.41729	0.676843	0.990318	-0.416775
RNAseq	Whole Blood	Day 28	gene10670 (RRAGA)	-0.0223625	5.4425	-0.417242	0.676872	0.990318	-0.416735
RNAseq	Whole Blood	Day 28	gene200030 (NBPF11)	0.0369507	4.36206	0.416983	0.677066	0.990318	0.41647
RNAseq	Whole Blood	Day 28	gene28813 (IGLV2-23)	-0.1787	3.40146	-0.416886	0.677137	0.990318	-0.416373
RNAseq	Whole Blood	Day 28	gene100996664 (LOC100996664)	0.138967	-0.442867	0.416812	0.677191	0.990318	0.4163
RNAseq	Whole Blood	Day 28	gene25939 (SAMHD1)	-0.0350906	8.94748	-0.416794	0.677205	0.990318	-0.41628
RNAseq	Whole Blood	Day 28	gene22937 (SCAP)	0.0195415	7.39337	0.416672	0.677293	0.990318	0.41616
RNAseq	Whole Blood	Day 28	gene302 (ANXA2)	-0.0336977	8.15516	-0.416577	0.677364	0.990318	-0.416063
RNAseq	Whole Blood	Day 28	gene6402 (SELL)	-0.0238401	10.4559	-0.416496	0.677422	0.990318	-0.415983
RNAseq	Whole Blood	Day 28	gene8837 (CFLAR)	0.0183382	9.61299	0.416373	0.67751	0.990318	0.415864
RNAseq	Whole Blood	Day 28	gene4689 (NCF4)	0.0256778	8.17084	0.416323	0.67755	0.990318	0.415809
RNAseq	Whole Blood	Day 28	gene1948 (EFNB2)	0.15291	-0.707223	0.416141	0.677677	0.990318	0.415636
RNAseq	Whole Blood	Day 28	gene8087 (FXR1)	-0.0164077	6.58606	-0.416115	0.677698	0.990318	-0.415606
RNAseq	Whole Blood	Day 28	gene57605 (PITPNM2)	0.0275108	5.86152	0.415982	0.6778	0.990318	0.415468
RNAseq	Whole Blood	Day 28	gene4686 (NCBP1)	0.0245449	5.17242	0.415919	0.677836	0.990318	0.415418
RNAseq	Whole Blood	Day 28	gene219293 (ATAD3C)	-0.101123	0.489288	-0.415909	0.67785	0.990318	-0.415399
RNAseq	Whole Blood	Day 28	gene8760 (CDS2)	0.0178314	7.28393	0.415884	0.677869	0.990318	0.415373
RNAseq	Whole Blood	Day 28	gene22872 (SEC31A)	0.0218538	6.93719	0.415677	0.678019	0.990318	0.415168
RNAseq	Whole Blood	Day 28	gene88455 (ANKRD13A)	0.0177369	7.89755	0.415639	0.678046	0.990318	0.415131
RNAseq	Whole Blood	Day 28	gene100505738 (MIR4458HG)	-0.129068	-0.398474	-0.415381	0.67823	0.990318	-0.41488
RNAseq	Whole Blood	Day 28	gene11328 (FKBP9)	-0.0627364	2.1082	-0.415204	0.67837	0.990318	-0.414688
RNAseq	Whole Blood	Day 28	gene377007 (KLHL30)	-0.196181	-1.93302	-0.4148	0.678667	0.990318	-0.414283
RNAseq	Whole Blood	Day 28	gene353189 (SLCO4C1)	-0.0664829	4.57712	-0.414643	0.678776	0.990318	-0.414135
RNAseq	Whole Blood	Day 28	gene55778 (ZNF839)	0.032477	4.61879	0.414553	0.678845	0.990318	0.41404
RNAseq	Whole Blood	Day 28	gene255967 (PAN3)	0.0220102	6.6249	0.414314	0.679008	0.990318	0.413817
RNAseq	Whole Blood	Day 28	gene8776 (MTMR1)	0.0178818	6.17899	0.414159	0.679127	0.990318	0.413654
RNAseq	Whole Blood	Day 28	gene2821 (GPI)	0.0201577	7.13812	0.414047	0.679212	0.990318	0.413539
RNAseq	Whole Blood	Day 28	gene51603 (EEF1AKNMT)	-0.0227493	5.10999	-0.413828	0.679374	0.990318	-0.413318
RNAseq	Whole Blood	Day 28	gene4824 (NKX3-1)	-0.0675639	2.40738	-0.413782	0.679408	0.990318	-0.413271
RNAseq	Whole Blood	Day 28	gene257106 (ARHGAP30)	-0.0110815	9.80415	-0.413772	0.679421	0.990318	-0.413253
RNAseq	Whole Blood	Day 28	gene55556 (ENOSF1)	-0.0423968	4.22652	-0.413627	0.679523	0.990318	-0.413114
RNAseq	Whole Blood	Day 28	gene54704 (PDP1)	-0.028036	5.09521	-0.413587	0.67955	0.990318	-0.413077
RNAseq	Whole Blood	Day 28	gene28688 (TRAV5)	-0.0820366	1.20092	-0.41345	0.679649	0.990318	-0.412942
RNAseq	Whole Blood	Day 28	gene113402 (SFT2D1)	-0.0327752	4.60907	-0.413425	0.679665	0.990318	-0.412921
RNAseq	Whole Blood	Day 28	gene83988 (NCALD)	-0.0413856	4.41897	-0.413265	0.679786	0.990318	-0.412756
RNAseq	Whole Blood	Day 28	gene2990 (GUSB)	-0.0231661	6.12812	-0.413175	0.67985	0.990318	-0.412667
RNAseq	Whole Blood	Day 28	gene5971 (RELB)	-0.0347951	5.84431	-0.413087	0.679912	0.990318	-0.412584
RNAseq	Whole Blood	Day 28	gene57464 (STRIP2)	0.124941	-0.184902	0.413034	0.679948	0.990318	0.412534
RNAseq	Whole Blood	Day 28	gene3176 (HNMT)	-0.0468923	4.27209	-0.412929	0.680031	0.990318	-0.412421
RNAseq	Whole Blood	Day 28	gene116447 (TOP1MT)	0.0340271	4.89474	0.412903	0.680049	0.990318	0.412396
RNAseq	Whole Blood	Day 28	gene5790 (PTPRCAP)	-0.0301955	7.97155	-0.412844	0.680091	0.990318	-0.412339
RNAseq	Whole Blood	Day 28	gene56928 (SPPL2B)	0.0295751	5.71998	0.412754	0.680157	0.990318	0.412249
RNAseq	Whole Blood	Day 28	gene103752589 (TMEM92-AS1)	0.129611	-0.284947	0.412747	0.680169	0.990318	0.412232
RNAseq	Whole Blood	Day 28	gene55056 (GABPB1-IT1)	0.0338694	4.95962	0.412683	0.680205	0.990318	0.412183
RNAseq	Whole Blood	Day 28	gene284367 (SIGLEC17P)	-0.0520689	3.27464	-0.412663	0.680227	0.990318	-0.412153
RNAseq	Whole Blood	Day 28	gene26958 (COPG2)	-0.0329645	4.03921	-0.412552	0.680308	0.990318	-0.412043
RNAseq	Whole Blood	Day 28	gene5932 (RBBP8)	-0.0444642	3.4832	-0.412516	0.680331	0.990318	-0.412012
RNAseq	Whole Blood	Day 28	gene29997 (NOP53)	-0.0287134	9.59559	-0.412415	0.680406	0.990318	-0.41191
RNAseq	Whole Blood	Day 28	gene9087 (TMSB4Y)	-0.164781	-1.43367	-0.412279	0.680488	0.990318	-0.411797
RNAseq	Whole Blood	Day 28	gene100996291 (LINC01993)	0.264028	-3.30186	0.412282	0.680498	0.990318	0.411784
RNAseq	Whole Blood	Day 28	gene285343 (TCAIM)	-0.0361954	3.56464	-0.41228	0.680502	0.990318	-0.411778
RNAseq	Whole Blood	Day 28	gene84809 (CROCCP2)	0.029217	5.25369	0.412281	0.680507	0.990318	0.411772
RNAseq	Whole Blood	Day 28	gene4249 (MGAT5)	0.0254753	6.90243	0.41211	0.680628	0.990318	0.411606
RNAseq	Whole Blood	Day 28	gene9557 (CHD1L)	-0.0270335	5.04673	-0.411842	0.680824	0.990318	-0.411339
RNAseq	Whole Blood	Day 28	gene93611 (FBXO44)	-0.0279213	4.95994	-0.411824	0.680838	0.990318	-0.41132
RNAseq	Whole Blood	Day 28	gene55167 (MSL2)	0.0183715	6.86327	0.411554	0.681034	0.990318	0.411053
RNAseq	Whole Blood	Day 28	gene5216 (PFN1)	0.0226564	10.4552	0.41151	0.681066	0.990318	0.411008
RNAseq	Whole Blood	Day 28	gene79788 (ZNF665)	-0.0920432	1.04707	-0.411477	0.681089	0.990318	-0.410978
RNAseq	Whole Blood	Day 28	gene28671 (TRAV13-1)	0.0508415	3.01738	0.411309	0.681216	0.990318	0.410804
RNAseq	Whole Blood	Day 28	gene8555 (CDC14B)	0.0399999	4.11425	0.411239	0.681268	0.990318	0.410734
RNAseq	Whole Blood	Day 28	gene4713 (NDUFB7)	-0.0257279	5.38941	-0.411175	0.681313	0.990318	-0.410673
RNAseq	Whole Blood	Day 28	gene23258 (DENND5A)	0.0217162	8.23957	0.411099	0.681367	0.990318	0.410599
RNAseq	Whole Blood	Day 28	gene6558 (SLC12A2)	0.04313	3.31755	0.411035	0.681413	0.990318	0.410535
RNAseq	Whole Blood	Day 28	gene9646 (CTR9)	0.0163733	6.71951	0.411021	0.68142	0.990318	0.410526
RNAseq	Whole Blood	Day 28	gene3766 (KCNJ10)	0.249319	-2.6224	0.411013	0.681435	0.990318	0.410506
RNAseq	Whole Blood	Day 28	gene5763 (PTMS)	-0.0501229	5.3977	-0.410977	0.681457	0.990318	-0.410475
RNAseq	Whole Blood	Day 28	gene6147 (RPL23A)	-0.0269859	9.59338	-0.410832	0.68156	0.990318	-0.410335
RNAseq	Whole Blood	Day 28	gene7979 (SEM1)	-0.0354933	4.40895	-0.410731	0.681638	0.990318	-0.410229
RNAseq	Whole Blood	Day 28	gene11019 (LIAS)	-0.0379815	3.16519	-0.410653	0.681691	0.990318	-0.410157
RNAseq	Whole Blood	Day 28	gene64101 (LRRC4)	-0.0363409	5.77196	-0.410365	0.681906	0.990318	-0.409864
RNAseq	Whole Blood	Day 28	gene11145 (PLAAT3)	0.0489399	3.1686	0.410171	0.682052	0.990318	0.409664
RNAseq	Whole Blood	Day 28	gene57478 (USP31)	-0.0429239	3.4552	-0.410026	0.682156	0.990318	-0.409523
RNAseq	Whole Blood	Day 28	gene283638 (CEP170B)	0.0557472	1.95216	0.409988	0.682184	0.990318	0.409485
RNAseq	Whole Blood	Day 28	gene55198 (APPL2)	-0.0244544	5.50462	-0.40993	0.682226	0.990318	-0.409427
RNAseq	Whole Blood	Day 28	gene3916 (LAMP1)	-0.0157367	8.29144	-0.40963	0.682446	0.990318	-0.409128
RNAseq	Whole Blood	Day 28	gene259173 (ALS2CL)	0.0461718	4.36821	0.409298	0.682689	0.990318	0.408797
RNAseq	Whole Blood	Day 28	gene648791 (PPP1R3G)	0.147765	-0.900076	0.40925	0.682721	0.990318	0.408753
RNAseq	Whole Blood	Day 28	gene9658 (ZNF516)	0.0257916	7.2624	0.409126	0.682815	0.990318	0.408625
RNAseq	Whole Blood	Day 28	gene2519 (FUCA2)	0.0342232	4.83888	0.409028	0.68289	0.990318	0.408522
RNAseq	Whole Blood	Day 28	gene55140 (ELP3)	0.0232672	5.34554	0.40886	0.683008	0.990318	0.408362
RNAseq	Whole Blood	Day 28	gene123803 (NTAN1)	0.0307667	4.6234	0.408826	0.683035	0.990318	0.408325
RNAseq	Whole Blood	Day 28	gene51710 (ZNF44)	-0.0316656	4.9428	-0.408794	0.68306	0.990318	-0.408291
RNAseq	Whole Blood	Day 28	gene6520 (SLC3A2)	-0.0234631	6.00363	-0.408779	0.683069	0.990318	-0.408279
RNAseq	Whole Blood	Day 28	gene5108 (PCM1)	-0.0187466	7.32193	-0.408656	0.683157	0.990318	-0.408159
RNAseq	Whole Blood	Day 28	gene143458 (LDLRAD3)	-0.0658869	2.50605	-0.408549	0.683246	0.990318	-0.408037
RNAseq	Whole Blood	Day 28	gene254065 (BRWD3)	0.0224221	6.56854	0.408462	0.6833	0.990318	0.407964
RNAseq	Whole Blood	Day 28	gene395 (ARHGAP6)	0.0619239	3.05072	0.408461	0.683311	0.990318	0.40795
RNAseq	Whole Blood	Day 28	gene9931 (HELZ)	0.0238706	6.98813	0.408376	0.683366	0.990318	0.407875
RNAseq	Whole Blood	Day 28	gene23229 (ARHGEF9)	0.032156	4.60989	0.408041	0.683607	0.990318	0.407545
RNAseq	Whole Blood	Day 28	gene84765 (ZNF577)	-0.0404605	3.16436	-0.407959	0.683671	0.990318	-0.407459
RNAseq	Whole Blood	Day 28	gene50 (ACO2)	0.019974	6.7388	0.407834	0.683761	0.990318	0.407336
RNAseq	Whole Blood	Day 28	gene57699 (CPNE5)	-0.0483711	4.88441	-0.407791	0.683793	0.990318	-0.407293
RNAseq	Whole Blood	Day 28	gene100506710 (EBLN3P)	-0.0241149	6.33364	-0.407756	0.683818	0.990318	-0.407259
RNAseq	Whole Blood	Day 28	gene84793 (FOXD2-AS1)	0.062312	2.03636	0.40763	0.683909	0.990318	0.407135
RNAseq	Whole Blood	Day 28	gene6626 (SNRPA)	-0.0227092	5.5343	-0.407436	0.684057	0.990318	-0.406934
RNAseq	Whole Blood	Day 28	gene64221 (ROBO3)	0.0465575	3.02003	0.407282	0.684169	0.990318	0.40678
RNAseq	Whole Blood	Day 28	gene6097 (RORC)	0.0541016	3.29041	0.407214	0.684219	0.990318	0.406712
RNAseq	Whole Blood	Day 28	gene902 (CCNH)	-0.0293623	4.44941	-0.407115	0.684285	0.990318	-0.406623
RNAseq	Whole Blood	Day 28	gene55752 (SEPTIN11)	0.0292951	5.08094	0.406817	0.684515	0.990318	0.40631
RNAseq	Whole Blood	Day 28	gene100526837 (EEF1E1-BLOC1S5)	-0.0267161	4.52419	-0.406803	0.684516	0.990318	-0.406309
RNAseq	Whole Blood	Day 28	gene56929 (FEM1C)	-0.028261	4.83519	-0.406681	0.684607	0.990318	-0.406185
RNAseq	Whole Blood	Day 28	gene30846 (EHD2)	-0.132613	-0.388207	-0.406638	0.684647	0.990318	-0.406131
RNAseq	Whole Blood	Day 28	gene8831 (SYNGAP1)	0.0349745	4.64848	0.406572	0.684686	0.990318	0.406076
RNAseq	Whole Blood	Day 28	gene3708 (ITPR1)	0.0311125	6.35007	0.406505	0.684734	0.990318	0.406011
RNAseq	Whole Blood	Day 28	gene6484 (ST3GAL4)	-0.0389151	5.06122	-0.406507	0.684736	0.990318	-0.406009
RNAseq	Whole Blood	Day 28	gene340547 (VSIG1)	-0.0432988	3.50024	-0.406445	0.68478	0.990318	-0.405949
RNAseq	Whole Blood	Day 28	gene26060 (APPL1)	-0.0244199	5.58335	-0.406348	0.684856	0.990318	-0.405846
RNAseq	Whole Blood	Day 28	gene114879 (OSBPL5)	-0.0371986	6.05097	-0.406016	0.685096	0.990318	-0.405519
RNAseq	Whole Blood	Day 28	gene57639 (CCDC146)	-0.0387759	3.99763	-0.405962	0.685137	0.990318	-0.405463
RNAseq	Whole Blood	Day 28	gene3537 (IGLC1)	0.144776	5.76464	0.40582	0.685241	0.990318	0.405322
RNAseq	Whole Blood	Day 28	gene10602 (CDC42EP3)	0.0387851	7.61124	0.405623	0.685384	0.990318	0.405127
RNAseq	Whole Blood	Day 28	gene274 (BIN1)	-0.0196935	6.87006	-0.40552	0.68546	0.990318	-0.405023
RNAseq	Whole Blood	Day 28	gene140612 (ZFP28)	0.055133	2.31494	0.405481	0.685486	0.990318	0.404988
RNAseq	Whole Blood	Day 28	gene4609 (MYC)	0.0359814	6.8062	0.405466	0.685498	0.990318	0.404972
RNAseq	Whole Blood	Day 28	gene919 (CD247)	-0.0258674	7.81512	-0.405425	0.685529	0.990318	-0.40493
RNAseq	Whole Blood	Day 28	gene132158 (GLYCTK)	-0.0334865	4.18992	-0.405122	0.68575	0.990318	-0.404629
RNAseq	Whole Blood	Day 28	gene840 (CASP7)	-0.0462106	4.23247	-0.405112	0.685757	0.990318	-0.40462
RNAseq	Whole Blood	Day 28	gene2529 (FUT7)	0.0388363	5.26472	0.404999	0.685841	0.990318	0.404505
RNAseq	Whole Blood	Day 28	gene163590 (TOR1AIP2)	0.020189	5.95958	0.404933	0.685881	0.990318	0.404451
RNAseq	Whole Blood	Day 28	gene5281 (PIGF)	-0.0479534	2.69173	-0.404806	0.685968	0.990318	-0.404333
RNAseq	Whole Blood	Day 28	gene65986 (ZBTB10)	-0.0456321	3.18099	-0.404278	0.686361	0.990318	-0.403799
RNAseq	Whole Blood	Day 28	gene140564 (APOBEC3D)	0.0323777	5.07212	0.4041	0.686499	0.990318	0.403611
RNAseq	Whole Blood	Day 28	gene79750 (ZNF385D)	-0.0832508	0.781805	-0.403929	0.68663	0.990318	-0.403433
RNAseq	Whole Blood	Day 28	gene92799 (SHKBP1)	-0.0172986	8.7531	-0.4039	0.68665	0.990318	-0.403406
RNAseq	Whole Blood	Day 28	gene161253 (REM2)	0.0361932	4.88844	0.403474	0.68696	0.990318	0.402984
RNAseq	Whole Blood	Day 28	gene9526 (MPDU1)	0.0302214	4.61113	0.403358	0.687045	0.990318	0.402869
RNAseq	Whole Blood	Day 28	gene643529 (LINC00865)	-0.082513	1.06923	-0.403222	0.687145	0.990318	-0.402733
RNAseq	Whole Blood	Day 28	gene4575 (TRNS2)	0.0611228	3.11732	0.403218	0.687152	0.990318	0.402723
RNAseq	Whole Blood	Day 28	gene3925 (STMN1)	0.0361721	4.3429	0.403068	0.687259	0.990318	0.402578
RNAseq	Whole Blood	Day 28	gene284021 (MILR1)	-0.0365499	4.31227	-0.402961	0.687339	0.990318	-0.402469
RNAseq	Whole Blood	Day 28	gene9231 (DLG5)	0.0543929	2.91131	0.402887	0.687394	0.990318	0.402395
RNAseq	Whole Blood	Day 28	gene8692 (HYAL2)	0.0409692	3.54785	0.402655	0.687562	0.990318	0.402165
RNAseq	Whole Blood	Day 28	gene9866 (TRIM66)	-0.037378	5.17276	-0.402508	0.687672	0.990318	-0.402017
RNAseq	Whole Blood	Day 28	gene984 (CDK11B)	0.0195228	6.60324	0.402338	0.687802	0.990318	0.40184
RNAseq	Whole Blood	Day 28	gene3993 (LLGL2)	-0.0350074	5.14168	-0.402324	0.687806	0.990318	-0.401835
RNAseq	Whole Blood	Day 28	gene83985 (SPNS1)	0.0260725	5.9281	0.402271	0.687846	0.990318	0.40178
RNAseq	Whole Blood	Day 28	gene23475 (QPRT)	-0.0316346	5.90803	-0.402043	0.688011	0.990318	-0.401556
RNAseq	Whole Blood	Day 28	gene4783 (NFIL3)	-0.0304924	5.74224	-0.401982	0.688056	0.990318	-0.401495
RNAseq	Whole Blood	Day 28	gene60481 (ELOVL5)	-0.0183521	7.80783	-0.401956	0.68808	0.990318	-0.401463
RNAseq	Whole Blood	Day 28	gene6793 (STK10)	-0.0115218	9.60881	-0.401885	0.68813	0.990318	-0.401394
RNAseq	Whole Blood	Day 28	gene54059 (YBEY)	0.0365481	3.12275	0.401747	0.688232	0.990318	0.401255
RNAseq	Whole Blood	Day 28	gene9858 (PPP1R26)	-0.0411371	3.1848	-0.401665	0.688292	0.990318	-0.401173
RNAseq	Whole Blood	Day 28	gene3399 (ID3)	-0.048257	3.94266	-0.40155	0.688375	0.990318	-0.401062
RNAseq	Whole Blood	Day 28	gene832 (CAPZB)	0.0148364	8.89626	0.401545	0.688379	0.990318	0.401056
RNAseq	Whole Blood	Day 28	gene285830 (HLA-F-AS1)	0.150946	-0.957708	0.401541	0.688383	0.990318	0.401051
RNAseq	Whole Blood	Day 28	gene55651 (NHP2)	-0.0276828	5.04168	-0.401494	0.688412	0.990318	-0.401012
RNAseq	Whole Blood	Day 28	gene84515 (MCM8)	-0.043911	3.2556	-0.401368	0.688509	0.990318	-0.400879
RNAseq	Whole Blood	Day 28	gene5266 (PI3)	-0.0820409	5.52418	-0.400942	0.688826	0.990318	-0.400449
RNAseq	Whole Blood	Day 28	gene65061 (CDK15)	0.16769	-1.23188	0.400708	0.688993	0.990318	0.400222
RNAseq	Whole Blood	Day 28	gene401541 (CENPP)	-0.0766289	0.862829	-0.400333	0.689268	0.990318	-0.399848
RNAseq	Whole Blood	Day 28	gene3676 (ITGA4)	-0.0254348	8.15284	-0.400268	0.689319	0.990318	-0.399779
RNAseq	Whole Blood	Day 28	gene5213 (PFKM)	0.0354518	3.53282	0.400134	0.68941	0.990318	0.399656
RNAseq	Whole Blood	Day 28	gene4179 (CD46)	-0.0276802	8.2435	-0.400098	0.68944	0.990318	-0.399615
RNAseq	Whole Blood	Day 28	gene10818 (FRS2)	-0.0301078	4.25746	-0.399946	0.689555	0.990318	-0.399459
RNAseq	Whole Blood	Day 28	gene90957 (DHX57)	-0.0270316	4.9945	-0.399916	0.689576	0.990318	-0.39943
RNAseq	Whole Blood	Day 28	gene57449 (PLEKHG5)	-0.0511853	3.28257	-0.399886	0.689599	0.990318	-0.399399
RNAseq	Whole Blood	Day 28	gene155051 (CRYGN)	0.21131	-2.56279	0.399768	0.689687	0.990318	0.39928
RNAseq	Whole Blood	Day 28	gene84623 (KIRREL3)	-0.162261	-0.839315	-0.399771	0.689695	0.990318	-0.399269
RNAseq	Whole Blood	Day 28	gene727851 (RGPD8)	0.065971	1.63738	0.39974	0.689722	0.990318	0.399233
RNAseq	Whole Blood	Day 28	gene246243 (RNASEH1)	0.0327074	4.05822	0.399699	0.689733	0.990318	0.399217
RNAseq	Whole Blood	Day 28	gene80776 (B9D2)	-0.0343447	3.60043	-0.399634	0.689779	0.990318	-0.399155
RNAseq	Whole Blood	Day 28	gene56886 (UGGT1)	-0.0224485	7.33584	-0.399303	0.690024	0.990318	-0.398823
RNAseq	Whole Blood	Day 28	gene8872 (CDC123)	0.0207979	6.21412	0.399286	0.690039	0.990318	0.398802
RNAseq	Whole Blood	Day 28	gene220729 (LOC220729)	-0.0428001	3.7112	-0.399096	0.690179	0.990318	-0.398612
RNAseq	Whole Blood	Day 28	gene23064 (SETX)	-0.01805	8.56881	-0.399037	0.690224	0.990318	-0.398551
RNAseq	Whole Blood	Day 28	gene442075 (EMC3-AS1)	0.0537037	2.51936	0.398579	0.690569	0.990318	0.398083
RNAseq	Whole Blood	Day 28	gene7184 (HSP90B1)	0.0306941	8.46578	0.398462	0.690643	0.990318	0.397982
RNAseq	Whole Blood	Day 28	gene54971 (BANP)	0.0232041	5.92358	0.398357	0.690723	0.990318	0.397874
RNAseq	Whole Blood	Day 28	gene154810 (AMOTL1)	-0.0573007	1.60859	-0.398301	0.690775	0.990318	-0.397803
RNAseq	Whole Blood	Day 28	gene4082 (MARCKS)	-0.0424952	7.58591	-0.398178	0.690857	0.990318	-0.397692
RNAseq	Whole Blood	Day 28	gene170394 (PWWP2B)	0.0325073	4.88733	0.398139	0.690886	0.990318	0.397653
RNAseq	Whole Blood	Day 28	gene4071 (TM4SF1)	0.235105	-2.88984	0.397902	0.691052	0.990318	0.397428
RNAseq	Whole Blood	Day 28	gene90233 (ZNF551)	0.0379397	3.58052	0.397829	0.691115	0.990318	0.397342
RNAseq	Whole Blood	Day 28	gene83696 (TRAPPC9)	-0.0210229	5.68757	-0.397495	0.691359	0.990318	-0.397011
RNAseq	Whole Blood	Day 28	gene91662 (NLRP12)	0.0311002	7.18431	0.397369	0.691451	0.990318	0.396886
RNAseq	Whole Blood	Day 28	gene51347 (TAOK3)	-0.015261	7.54622	-0.397357	0.691456	0.990318	-0.39688
RNAseq	Whole Blood	Day 28	gene79683 (ZDHHC14)	0.0420497	2.80186	0.396769	0.691891	0.990318	0.39629
RNAseq	Whole Blood	Day 28	gene4651 (MYO10)	0.0847422	1.2451	0.396721	0.691931	0.990318	0.396236
RNAseq	Whole Blood	Day 28	gene7503 (XIST)	0.270783	2.50793	0.396614	0.691976	0.990318	0.396175
RNAseq	Whole Blood	Day 28	gene246721 (POLR2J2)	0.0362659	4.6127	0.396605	0.692016	0.990318	0.39612
RNAseq	Whole Blood	Day 28	gene25957 (PNISR)	0.0274252	7.85218	0.396377	0.692185	0.990318	0.395892
RNAseq	Whole Blood	Day 28	gene202020 (TAPT1-AS1)	0.0542276	2.27027	0.396279	0.692254	0.990318	0.395798
RNAseq	Whole Blood	Day 28	gene55223 (TRIM62)	0.0241172	4.80487	0.396231	0.692282	0.990318	0.39576
RNAseq	Whole Blood	Day 28	gene51706 (CYB5R1)	0.0228474	5.33391	0.396215	0.692301	0.990318	0.395734
RNAseq	Whole Blood	Day 28	gene100532746 (PPT2-EGFL8)	0.0510181	2.5456	0.396173	0.692332	0.990318	0.395692
RNAseq	Whole Blood	Day 28	gene143689 (PIWIL4)	0.0599393	1.86402	0.396124	0.692365	0.990318	0.395647
RNAseq	Whole Blood	Day 28	gene147694 (ZNF548)	-0.0352194	4.44086	-0.395704	0.692676	0.990318	-0.395227
RNAseq	Whole Blood	Day 28	gene100129405 (MSTO2P)	0.0483563	2.96049	0.39556	0.692791	0.990318	0.39507
RNAseq	Whole Blood	Day 28	gene22897 (CEP164)	0.0210029	5.75498	0.395408	0.692894	0.990318	0.39493
RNAseq	Whole Blood	Day 28	gene101060684 (NBPF26)	0.0333349	5.077	0.395388	0.692912	0.990318	0.394906
RNAseq	Whole Blood	Day 28	gene8313 (AXIN2)	0.039397	4.23368	0.395339	0.692947	0.990318	0.394858
RNAseq	Whole Blood	Day 28	gene2322 (FLT3)	0.0849701	3.36381	0.395338	0.692948	0.990318	0.394858
RNAseq	Whole Blood	Day 28	gene96597 (TBC1D27P)	-0.0942309	1.68818	-0.395326	0.692957	0.990318	-0.394845
RNAseq	Whole Blood	Day 28	gene28724 (TRAJ31)	0.101255	0.564632	0.395108	0.693114	0.990318	0.394633
RNAseq	Whole Blood	Day 28	gene79895 (ATP8B4)	-0.0397882	3.98576	-0.39508	0.693141	0.990318	-0.394597
RNAseq	Whole Blood	Day 28	gene3122 (HLA-DRA)	-0.038411	8.34155	-0.395062	0.69315	0.990318	-0.394584
RNAseq	Whole Blood	Day 28	gene5916 (RARG)	0.0289238	4.87644	0.394647	0.693457	0.990318	0.394168
RNAseq	Whole Blood	Day 28	gene2799 (GNS)	0.0293387	7.95507	0.394643	0.693459	0.990318	0.394165
RNAseq	Whole Blood	Day 28	gene55501 (CHST12)	-0.0345656	5.06104	-0.394504	0.693561	0.990318	-0.394027
RNAseq	Whole Blood	Day 28	gene7769 (ZNF226)	0.0333133	4.20087	0.394332	0.69369	0.990318	0.393852
RNAseq	Whole Blood	Day 28	gene219790 (RTKN2)	-0.0545041	2.67684	-0.394186	0.693798	0.990318	-0.393707
RNAseq	Whole Blood	Day 28	gene57124 (CD248)	-0.0502756	3.12421	-0.394007	0.69393	0.990318	-0.393527
RNAseq	Whole Blood	Day 28	gene28982 (FLVCR1)	-0.0423604	4.18847	-0.393986	0.693943	0.990318	-0.393509
RNAseq	Whole Blood	Day 28	gene51128 (SAR1B)	0.0267241	4.78515	0.393727	0.694133	0.990318	0.393253
RNAseq	Whole Blood	Day 28	gene1540 (CYLD)	-0.018998	8.05498	-0.393679	0.694167	0.990318	-0.393206
RNAseq	Whole Blood	Day 28	gene987 (LRBA)	0.0267392	6.5056	0.393325	0.694432	0.990318	0.392847
RNAseq	Whole Blood	Day 28	gene1808 (DPYSL2)	0.0407096	6.72455	0.393294	0.694456	0.990318	0.392815
RNAseq	Whole Blood	Day 28	gene9611 (NCOR1)	0.0170446	8.14263	0.393282	0.694461	0.990318	0.392809
RNAseq	Whole Blood	Day 28	gene9816 (URB2)	-0.0366024	3.64299	-0.393117	0.694576	0.990318	-0.392653
RNAseq	Whole Blood	Day 28	gene28662 (TRAV21)	0.050735	2.56085	0.392851	0.69478	0.990318	0.392376
RNAseq	Whole Blood	Day 28	gene10606 (PAICS)	-0.0254497	4.94258	-0.392756	0.694851	0.990318	-0.39228
RNAseq	Whole Blood	Day 28	gene91860 (CALML4)	-0.03054	4.59466	-0.392744	0.694861	0.990318	-0.392267
RNAseq	Whole Blood	Day 28	gene26873 (OPLAH)	0.066148	3.21562	0.392101	0.695334	0.990318	0.391627
RNAseq	Whole Blood	Day 28	gene7090 (TLE3)	-0.026891	8.9301	-0.392053	0.695368	0.990318	-0.39158
RNAseq	Whole Blood	Day 28	gene9674 (KIAA0040)	0.0222014	7.92591	0.391837	0.695528	0.990318	0.391364
RNAseq	Whole Blood	Day 28	gene79888 (LPCAT1)	-0.027736	6.49523	-0.391792	0.695561	0.990318	-0.39132
RNAseq	Whole Blood	Day 28	gene1942 (EFNA1)	-0.119156	0.155563	-0.391202	0.695999	0.990318	-0.390727
RNAseq	Whole Blood	Day 28	gene55922 (NKRF)	0.0285283	4.04385	0.39105	0.696104	0.990318	0.390585
RNAseq	Whole Blood	Day 28	gene654433 (PAX8-AS1)	0.0342021	3.57187	0.391046	0.696115	0.990318	0.39057
RNAseq	Whole Blood	Day 28	gene401331 (RASA4CP)	-0.0462986	3.03085	-0.390859	0.696253	0.990318	-0.390384
RNAseq	Whole Blood	Day 28	gene83641 (FAM107B)	-0.0173727	7.58726	-0.39079	0.696297	0.990318	-0.390324
RNAseq	Whole Blood	Day 28	gene9265 (CYTH3)	0.0290435	4.48451	0.390644	0.696416	0.990318	0.390163
RNAseq	Whole Blood	Day 28	gene55614 (KIF16B)	0.0355208	3.92551	0.390587	0.696454	0.990318	0.390112
RNAseq	Whole Blood	Day 28	gene100133331 (LOC100133331)	0.0674424	4.18822	0.39027	0.69669	0.990318	0.389792
RNAseq	Whole Blood	Day 28	gene64061 (TSPYL2)	0.0290237	5.76931	0.390265	0.696698	0.990318	0.389782
RNAseq	Whole Blood	Day 28	gene9056 (SLC7A7)	-0.0329325	7.25941	-0.390237	0.696712	0.990318	-0.389763
RNAseq	Whole Blood	Day 28	gene80018 (NAA25)	-0.0302861	4.3989	-0.389679	0.697107	0.990318	-0.389228
RNAseq	Whole Blood	Day 28	gene26580 (BSCL2)	-0.025054	4.6513	-0.38965	0.697144	0.990318	-0.389179
RNAseq	Whole Blood	Day 28	gene23352 (UBR4)	0.0240755	8.45812	0.389488	0.697262	0.990318	0.38902
RNAseq	Whole Blood	Day 28	gene10725 (NFAT5)	0.0289393	6.71296	0.389423	0.697309	0.990318	0.388956
RNAseq	Whole Blood	Day 28	gene79641 (ROGDI)	-0.0312818	5.59795	-0.389277	0.69742	0.990318	-0.388806
RNAseq	Whole Blood	Day 28	gene65010 (SLC26A6)	0.034218	4.3854	0.389169	0.697499	0.990318	0.388699
RNAseq	Whole Blood	Day 28	gene642475 (MROH6)	0.0560338	2.47446	0.38917	0.697499	0.990318	0.388699
RNAseq	Whole Blood	Day 28	gene90273 (CEACAM21)	0.0348951	3.69368	0.388903	0.697699	0.990318	0.388429
RNAseq	Whole Blood	Day 28	gene5879 (RAC1)	-0.0165571	7.73386	-0.388569	0.697944	0.990318	-0.388098
RNAseq	Whole Blood	Day 28	gene30845 (EHD3)	0.0388992	4.99174	0.388039	0.698335	0.990318	0.387569
RNAseq	Whole Blood	Day 28	gene285313 (IGSF10)	0.15805	-1.56135	0.387798	0.698514	0.990318	0.387327
RNAseq	Whole Blood	Day 28	gene157285 (PRAG1)	0.0287728	5.50572	0.387652	0.698621	0.990318	0.387183
RNAseq	Whole Blood	Day 28	gene56851 (EMC7)	-0.0233294	4.82661	-0.387591	0.698661	0.990318	-0.387129
RNAseq	Whole Blood	Day 28	gene23788 (MTCH2)	0.0283353	4.82841	0.387516	0.69872	0.990318	0.38705
RNAseq	Whole Blood	Day 28	gene11174 (ADAMTS6)	-0.100578	0.288957	-0.387444	0.698772	0.990318	-0.386978
RNAseq	Whole Blood	Day 28	gene127254 (ERICH3)	0.230071	-2.34852	0.386872	0.69919	0.990318	0.386414
RNAseq	Whole Blood	Day 28	gene26996 (GPR160)	0.0447878	3.91426	0.386741	0.699292	0.990318	0.386276
RNAseq	Whole Blood	Day 28	gene170482 (CLEC4C)	0.0669956	2.30605	0.386712	0.699319	0.990318	0.38624
RNAseq	Whole Blood	Day 28	gene256302 (NATD1)	-0.0301137	6.88333	-0.386115	0.699758	0.990318	-0.385647
RNAseq	Whole Blood	Day 28	gene6653 (SORL1)	-0.0265458	11.1067	-0.385962	0.699873	0.990318	-0.385492
RNAseq	Whole Blood	Day 28	gene9688 (NUP93)	0.0251002	5.50225	0.385929	0.699892	0.990318	0.385466
RNAseq	Whole Blood	Day 28	gene400720 (ZNF772)	-0.0519032	2.52176	-0.385748	0.700027	0.990318	-0.385284
RNAseq	Whole Blood	Day 28	gene100847070 (MIR5196)	-0.0560731	2.69108	-0.385553	0.700174	0.990318	-0.385085
RNAseq	Whole Blood	Day 28	gene203859 (ANO5)	-0.130563	-0.21938	-0.385537	0.70018	0.990318	-0.385078
RNAseq	Whole Blood	Day 28	gene2767 (GNA11)	0.0505704	2.84984	0.385417	0.700273	0.990318	0.384952
RNAseq	Whole Blood	Day 28	gene65110 (UPF3A)	0.0247953	5.32683	0.385301	0.700361	0.990318	0.384834
RNAseq	Whole Blood	Day 28	gene253827 (MSRB3)	0.0439645	2.8811	0.385275	0.700377	0.990318	0.384811
RNAseq	Whole Blood	Day 28	gene54187 (NANS)	0.0292719	4.89102	0.385171	0.700454	0.990318	0.384708
RNAseq	Whole Blood	Day 28	gene5330 (PLCB2)	0.0273404	9.244	0.385144	0.700476	0.990318	0.384678
RNAseq	Whole Blood	Day 28	gene5704 (PSMC4)	-0.0191168	5.73963	-0.385075	0.700526	0.990318	-0.38461
RNAseq	Whole Blood	Day 28	gene54847 (SIDT1)	-0.0252232	5.43498	-0.384901	0.700653	0.990318	-0.384439
RNAseq	Whole Blood	Day 28	gene60485 (SAV1)	-0.0321053	4.00069	-0.384836	0.700704	0.990318	-0.38437
RNAseq	Whole Blood	Day 28	gene57007 (ACKR3)	0.0459266	2.48863	0.384672	0.700824	0.990318	0.384208
RNAseq	Whole Blood	Day 28	gene5336 (PLCG2)	0.019707	7.95614	0.384501	0.700949	0.990318	0.38404
RNAseq	Whole Blood	Day 28	gene100130231 (LINC00861)	-0.0374655	7.18419	-0.384461	0.700982	0.990318	-0.383995
RNAseq	Whole Blood	Day 28	gene22800 (RRAS2)	-0.0365287	3.59037	-0.38443	0.701003	0.990318	-0.383967
RNAseq	Whole Blood	Day 28	gene284325 (C19orf54)	-0.0338386	3.96823	-0.384411	0.701017	0.990318	-0.383948
RNAseq	Whole Blood	Day 28	gene391267 (ANKRD20A11P)	-0.170663	-1.27763	-0.384088	0.701257	0.990318	-0.383624
RNAseq	Whole Blood	Day 28	gene54930 (HAUS4)	-0.0247137	5.95455	-0.383975	0.70134	0.990318	-0.383512
RNAseq	Whole Blood	Day 28	gene23252 (OTUD3)	-0.0358192	3.83433	-0.383854	0.701426	0.990318	-0.383396
RNAseq	Whole Blood	Day 28	gene4705 (NDUFA10)	-0.0186031	5.71262	-0.383699	0.701543	0.990318	-0.383238
RNAseq	Whole Blood	Day 28	gene29074 (MRPL18)	-0.0274959	4.66983	-0.383522	0.701673	0.990318	-0.383063
RNAseq	Whole Blood	Day 28	gene399744 (LINC00999)	0.0527466	2.45284	0.383491	0.701697	0.990318	0.383031
RNAseq	Whole Blood	Day 28	gene1376 (CPT2)	-0.0276764	4.52257	-0.383481	0.701705	0.990318	-0.38302
RNAseq	Whole Blood	Day 28	gene55733 (HHAT)	0.0583871	1.85699	0.383404	0.701761	0.990318	0.382945
RNAseq	Whole Blood	Day 28	gene347688 (TUBB8)	0.172747	-3.19869	0.383337	0.701811	0.990318	0.382877
RNAseq	Whole Blood	Day 28	gene5151 (PDE8A)	0.0324835	4.65068	0.382784	0.702219	0.990318	0.382327
RNAseq	Whole Blood	Day 28	gene54884 (RETSAT)	0.0227492	4.95826	0.382063	0.702758	0.990318	0.3816
RNAseq	Whole Blood	Day 28	gene100423062 (IGLL5)	0.13076	5.96878	0.381909	0.702871	0.990318	0.381448
RNAseq	Whole Blood	Day 28	gene130367 (SGPP2)	0.0635766	1.73386	0.381807	0.702948	0.990318	0.381344
RNAseq	Whole Blood	Day 28	gene58480 (RHOU)	0.0354958	4.5137	0.381688	0.703032	0.990318	0.381231
RNAseq	Whole Blood	Day 28	gene440503 (PLIN5)	-0.0432628	4.49683	-0.381463	0.703199	0.990318	-0.381006
RNAseq	Whole Blood	Day 28	gene11025 (LILRB3)	0.0178452	7.79006	0.381408	0.703242	0.990318	0.380948
RNAseq	Whole Blood	Day 28	gene10916 (MAGED2)	0.0179282	5.75493	0.381406	0.703243	0.990318	0.380946
RNAseq	Whole Blood	Day 28	gene4594 (MMUT)	-0.0287426	4.08943	-0.381399	0.703246	0.990318	-0.380943
RNAseq	Whole Blood	Day 28	gene382 (ARF6)	-0.0204841	7.75782	-0.381282	0.703329	0.990318	-0.38083
RNAseq	Whole Blood	Day 28	gene2662 (GDF10)	0.153749	-1.13921	0.381075	0.703494	0.990318	0.380608
RNAseq	Whole Blood	Day 28	gene51676 (ASB2)	-0.0730335	1.21578	-0.381061	0.703498	0.990318	-0.380603
RNAseq	Whole Blood	Day 28	gene2781 (GNAZ)	-0.0473552	4.79683	-0.381015	0.703535	0.990318	-0.380553
RNAseq	Whole Blood	Day 28	gene11212 (PLPBP)	0.0198464	5.72107	0.380801	0.703689	0.990318	0.380346
RNAseq	Whole Blood	Day 28	gene10969 (EBNA1BP2)	-0.0271286	4.40822	-0.380691	0.703768	0.990318	-0.380239
RNAseq	Whole Blood	Day 28	gene3475 (IFRD1)	-0.0270505	6.12053	-0.380614	0.703828	0.990318	-0.380158
RNAseq	Whole Blood	Day 28	gene55326 (AGPAT5)	-0.0314064	3.93768	-0.380289	0.704066	0.990318	-0.379838
RNAseq	Whole Blood	Day 28	gene56940 (DUSP22)	0.0145926	6.45634	0.379881	0.704373	0.990318	0.379423
RNAseq	Whole Blood	Day 28	gene27336 (HTATSF1)	-0.0224307	6.18711	-0.37973	0.70448	0.990318	-0.37928
RNAseq	Whole Blood	Day 28	gene81609 (SNX27)	-0.0211645	7.20695	-0.379697	0.704508	0.990318	-0.379243
RNAseq	Whole Blood	Day 28	gene9404 (LPXN)	-0.0192886	6.52455	-0.379664	0.704534	0.990318	-0.379207
RNAseq	Whole Blood	Day 28	gene8514 (KCNAB2)	-0.0149861	8.42442	-0.379647	0.704546	0.990318	-0.379191
RNAseq	Whole Blood	Day 28	gene177 (AGER)	0.0358992	4.87994	0.379019	0.705012	0.990318	0.378564
RNAseq	Whole Blood	Day 28	gene23390 (ZDHHC17)	-0.0312257	4.9968	-0.379008	0.70502	0.990318	-0.378553
RNAseq	Whole Blood	Day 28	gene92797 (HELB)	-0.0627836	4.04041	-0.378944	0.70506	0.990318	-0.378499
RNAseq	Whole Blood	Day 28	gene54923 (LIME1)	0.0314267	6.40127	0.378914	0.705091	0.990318	0.378458
RNAseq	Whole Blood	Day 28	gene28831 (IGLJ3)	0.13524	3.00726	0.378867	0.705128	0.990318	0.378408
RNAseq	Whole Blood	Day 28	gene400322 (HERC2P2)	0.037952	4.40869	0.378842	0.705145	0.990318	0.378384
RNAseq	Whole Blood	Day 28	gene6843 (VAMP1)	0.0341149	5.77316	0.378801	0.705173	0.990318	0.378346
RNAseq	Whole Blood	Day 28	gene57035 (RSRP1)	0.0344039	7.73483	0.378636	0.705294	0.990318	0.378184
RNAseq	Whole Blood	Day 28	gene8975 (USP13)	0.0397352	3.02379	0.378491	0.705404	0.990318	0.378036
RNAseq	Whole Blood	Day 28	gene374969 (SVBP)	-0.0349671	3.94675	-0.378402	0.705469	0.990318	-0.377948
RNAseq	Whole Blood	Day 28	gene100500832 (MIR3658)	-0.132853	-0.657576	-0.378317	0.70553	0.990318	-0.377866
RNAseq	Whole Blood	Day 28	gene3728 (JUP)	0.0347867	5.501	0.377937	0.705815	0.990318	0.377482
RNAseq	Whole Blood	Day 28	gene9260 (PDLIM7)	0.0291253	7.63545	0.377924	0.705821	0.990318	0.377475
RNAseq	Whole Blood	Day 28	gene5412 (UBL3)	0.0180888	5.92388	0.377615	0.706053	0.990318	0.377162
RNAseq	Whole Blood	Day 28	gene55230 (USP40)	-0.0297534	4.23937	-0.377343	0.706254	0.990318	-0.376891
RNAseq	Whole Blood	Day 28	gene112399 (EGLN3)	-0.0682919	1.52256	-0.377196	0.706377	0.990318	-0.376726
RNAseq	Whole Blood	Day 28	gene147463 (ANKRD29)	0.243654	-2.56496	0.37703	0.706483	0.990318	0.376583
RNAseq	Whole Blood	Day 28	gene50808 (AK3)	-0.0327306	4.27268	-0.376864	0.706612	0.990318	-0.37641
RNAseq	Whole Blood	Day 28	gene23240 (TMEM131L)	0.0149897	7.49997	0.376852	0.706618	0.990318	0.376402
RNAseq	Whole Blood	Day 28	gene10902 (BRD8)	0.0210152	6.09651	0.376831	0.706632	0.990318	0.376384
RNAseq	Whole Blood	Day 28	gene7691 (ZNF132)	0.0666454	1.43032	0.376706	0.706729	0.990318	0.376252
RNAseq	Whole Blood	Day 28	gene5747 (PTK2)	0.036225	3.94287	0.376161	0.707137	0.990318	0.375703
RNAseq	Whole Blood	Day 28	gene79073 (TMEM109)	-0.0210689	6.22425	-0.376114	0.707165	0.990318	-0.375666
RNAseq	Whole Blood	Day 28	gene57379 (AICDA)	-0.205363	-1.67286	-0.37601	0.707234	0.990318	-0.375573
RNAseq	Whole Blood	Day 28	gene6934 (TCF7L2)	-0.0524411	5.23888	-0.375959	0.707283	0.990318	-0.375507
RNAseq	Whole Blood	Day 28	gene2744 (GLS)	-0.0252026	6.31312	-0.375929	0.707302	0.990318	-0.375482
RNAseq	Whole Blood	Day 28	gene1649 (DDIT3)	-0.0324792	4.1523	-0.375572	0.707569	0.990318	-0.375122
RNAseq	Whole Blood	Day 28	gene7476 (WNT7A)	0.0693127	1.57775	0.375538	0.707593	0.990318	0.375091
RNAseq	Whole Blood	Day 28	gene100631383 (FAM47E-STBD1)	0.0503408	2.04786	0.375265	0.707799	0.990318	0.374813
RNAseq	Whole Blood	Day 28	gene91607 (SLFN11)	0.0326094	5.55659	0.375201	0.707844	0.990318	0.374754
RNAseq	Whole Blood	Day 28	gene3720 (JARID2)	-0.0175173	7.52879	-0.374807	0.708138	0.990318	-0.374358
RNAseq	Whole Blood	Day 28	gene2264 (FGFR4)	-0.110329	-0.297258	-0.374704	0.70821	0.990318	-0.374261
RNAseq	Whole Blood	Day 28	gene5005 (ORM2)	-0.161958	-1.0858	-0.374633	0.708267	0.990318	-0.374184
RNAseq	Whole Blood	Day 28	gene83719 (YPEL3)	-0.0225518	9.08785	-0.374527	0.708346	0.990318	-0.374078
RNAseq	Whole Blood	Day 28	gene730227 (LINC01136)	-0.127689	-0.39624	-0.374387	0.708443	0.990318	-0.373948
RNAseq	Whole Blood	Day 28	gene64077 (LHPP)	-0.0276154	4.81588	-0.374286	0.708526	0.990318	-0.373837
RNAseq	Whole Blood	Day 28	gene140862 (ISM1)	0.0707283	1.28658	0.374149	0.708626	0.990318	0.373702
RNAseq	Whole Blood	Day 28	gene137682 (NDUFAF6)	0.0403117	2.70031	0.374013	0.708724	0.990318	0.37357
RNAseq	Whole Blood	Day 28	gene10296 (MAEA)	0.0209931	6.82027	0.373997	0.708742	0.990318	0.373546
RNAseq	Whole Blood	Day 28	gene2321 (FLT1)	0.0862285	1.22022	0.373801	0.708885	0.990318	0.373353
RNAseq	Whole Blood	Day 28	gene389643 (NUGGC)	0.0569943	2.35107	0.373791	0.708893	0.990318	0.373343
RNAseq	Whole Blood	Day 28	gene6242 (RTKN)	0.0785571	0.679056	0.37376	0.708916	0.990318	0.373312
RNAseq	Whole Blood	Day 28	gene7329 (UBE2I)	0.0126072	7.04163	0.373752	0.70892	0.990318	0.373307
RNAseq	Whole Blood	Day 28	gene8372 (HYAL3)	-0.053635	2.21928	-0.373666	0.708983	0.990318	-0.373222
RNAseq	Whole Blood	Day 28	gene26152 (ZNF337)	0.0262392	5.14555	0.373622	0.709017	0.990318	0.373177
RNAseq	Whole Blood	Day 28	gene116138 (KLHDC3)	-0.0199896	6.10086	-0.37358	0.709051	0.990318	-0.373132
RNAseq	Whole Blood	Day 28	gene79591 (ARMH3)	-0.0226044	5.19347	-0.373553	0.709067	0.990318	-0.37311
RNAseq	Whole Blood	Day 28	gene4070 (TACSTD2)	0.0847274	0.457153	0.373388	0.709192	0.990318	0.372942
RNAseq	Whole Blood	Day 28	gene7678 (ZNF124)	-0.042803	2.72828	-0.3733	0.709252	0.990318	-0.372861
RNAseq	Whole Blood	Day 28	gene1116 (CHI3L1)	0.0442721	7.60516	0.373222	0.709316	0.990318	0.372775
RNAseq	Whole Blood	Day 28	gene80258 (EFHC2)	-0.051993	2.4579	-0.373046	0.709462	0.990318	-0.372579
RNAseq	Whole Blood	Day 28	gene6935 (ZEB1)	0.0248003	5.33956	0.372832	0.709604	0.990318	0.372388
RNAseq	Whole Blood	Day 28	gene23541 (SEC14L2)	-0.0901946	0.61128	-0.372642	0.709755	0.990318	-0.372185
RNAseq	Whole Blood	Day 28	gene124491 (TMEM170A)	0.0232951	5.33705	0.372433	0.709897	0.990318	0.371995
RNAseq	Whole Blood	Day 28	gene605 (BCL7A)	-0.0382799	3.58961	-0.37215	0.710114	0.990318	-0.371703
RNAseq	Whole Blood	Day 28	gene283120 (H19)	0.182588	-1.05577	0.371932	0.710278	0.990318	0.371482
RNAseq	Whole Blood	Day 28	gene54558 (SPATA6)	-0.0523527	2.83541	-0.37192	0.710283	0.990318	-0.371476
RNAseq	Whole Blood	Day 28	gene51747 (LUC7L3)	0.026252	7.31118	0.371673	0.710468	0.990318	0.371228
RNAseq	Whole Blood	Day 28	gene140803 (TRPM6)	-0.0550007	4.79329	-0.371417	0.710655	0.990318	-0.370977
RNAseq	Whole Blood	Day 28	gene148156 (ZNF558)	-0.0389906	3.72246	-0.371321	0.710725	0.990318	-0.370883
RNAseq	Whole Blood	Day 28	gene56648 (EIF5A2)	-0.0549668	1.98004	-0.371036	0.710941	0.990318	-0.370593
RNAseq	Whole Blood	Day 28	gene215 (ABCD1)	0.0232788	5.54132	0.370923	0.711029	0.990318	0.370475
RNAseq	Whole Blood	Day 28	gene29851 (ICOS)	0.0406446	3.8152	0.370881	0.711055	0.990318	0.370439
RNAseq	Whole Blood	Day 28	gene64135 (IFIH1)	-0.0464494	5.97688	-0.37086	0.711071	0.990318	-0.370419
RNAseq	Whole Blood	Day 28	gene3915 (LAMC1)	0.0533785	3.07178	0.370597	0.71127	0.990318	0.370151
RNAseq	Whole Blood	Day 28	gene6974 (TRGV2)	-0.077651	0.909303	-0.370527	0.711321	0.990318	-0.370083
RNAseq	Whole Blood	Day 28	gene708 (C1QBP)	-0.0240959	5.56645	-0.370491	0.711341	0.990318	-0.370056
RNAseq	Whole Blood	Day 28	gene57473 (ZNF512B)	0.0238404	4.91214	0.370425	0.711394	0.990318	0.369985
RNAseq	Whole Blood	Day 28	gene79187 (FSD1)	0.0810065	0.823145	0.370243	0.711532	0.990318	0.369799
RNAseq	Whole Blood	Day 28	gene5777 (PTPN6)	0.0133565	9.5242	0.370089	0.711643	0.990318	0.36965
RNAseq	Whole Blood	Day 28	gene286205 (SCAI)	-0.0412179	3.453	-0.369654	0.711964	0.990318	-0.369219
RNAseq	Whole Blood	Day 28	gene10410 (IFITM3)	-0.0578721	8.33923	-0.369621	0.711995	0.990318	-0.369178
RNAseq	Whole Blood	Day 28	gene5066 (PAM)	0.0312921	4.86825	0.36955	0.712048	0.990318	0.369107
RNAseq	Whole Blood	Day 28	gene10625 (IVNS1ABP)	-0.0240162	7.67182	-0.369497	0.712084	0.990318	-0.369059
RNAseq	Whole Blood	Day 28	gene2547 (XRCC6)	-0.0172527	7.75879	-0.369163	0.712332	0.990318	-0.368727
RNAseq	Whole Blood	Day 28	gene101410538 (MMP24OS)	-0.0257045	6.14946	-0.369041	0.712424	0.990318	-0.368603
RNAseq	Whole Blood	Day 28	gene91351 (DDX60L)	-0.0355351	7.31088	-0.368998	0.712457	0.990318	-0.368558
RNAseq	Whole Blood	Day 28	gene112611 (RWDD2A)	0.0567363	1.70353	0.368972	0.712474	0.990318	0.368535
RNAseq	Whole Blood	Day 28	gene84925 (SLC49A4)	-0.0312237	4.08434	-0.368893	0.712536	0.990318	-0.368453
RNAseq	Whole Blood	Day 28	gene389289 (ANXA2R)	-0.0304482	4.12866	-0.368897	0.712541	0.990318	-0.368446
RNAseq	Whole Blood	Day 28	gene23212 (RRS1)	-0.0312998	4.6935	-0.368747	0.712636	0.990318	-0.368319
RNAseq	Whole Blood	Day 28	gene102724594 (U2AF1L5)	0.0895347	-0.398952	0.368537	0.712804	0.990318	0.368093
RNAseq	Whole Blood	Day 28	gene622 (BDH1)	0.049856	2.36753	0.368415	0.712888	0.990318	0.367981
RNAseq	Whole Blood	Day 28	gene64770 (CCDC14)	0.034476	4.47231	0.368335	0.712951	0.990318	0.367895
RNAseq	Whole Blood	Day 28	gene80833 (APOL3)	0.0447627	6.91971	0.368278	0.712991	0.990318	0.367842
RNAseq	Whole Blood	Day 28	gene10807 (ENTR1)	-0.0259401	5.05418	-0.368172	0.71307	0.990318	-0.367736
RNAseq	Whole Blood	Day 28	gene80739 (MPIG6B)	0.0524573	3.59454	0.367836	0.713327	0.990318	0.367391
RNAseq	Whole Blood	Day 28	gene22864 (R3HDM2)	0.0150249	7.31332	0.36781	0.713339	0.990318	0.367375
RNAseq	Whole Blood	Day 28	gene128346 (C1orf162)	-0.0274871	7.00668	-0.367792	0.713355	0.990318	-0.367354
RNAseq	Whole Blood	Day 28	gene100528022 (BLOC1S1-RDH5)	-0.020565	5.62257	-0.367693	0.713427	0.990318	-0.367257
RNAseq	Whole Blood	Day 28	gene5158 (PDE6B)	0.0408876	2.78645	0.367591	0.713504	0.990318	0.367155
RNAseq	Whole Blood	Day 28	gene89795 (NAV3)	-0.133263	-0.353068	-0.367499	0.713574	0.990318	-0.36706
RNAseq	Whole Blood	Day 28	gene348378 (SHISAL2A)	0.0379112	3.1251	0.367448	0.713612	0.990318	0.367009
RNAseq	Whole Blood	Day 28	gene3840 (KPNA4)	-0.0161272	6.71586	-0.36715	0.71383	0.990318	-0.366717
RNAseq	Whole Blood	Day 28	gene100272228 (LINC00894)	0.0478944	2.6434	0.367119	0.713852	0.990318	0.366688
RNAseq	Whole Blood	Day 28	gene1774 (DNASE1L1)	-0.020284	5.7308	-0.367101	0.71387	0.990318	-0.366663
RNAseq	Whole Blood	Day 28	gene10156 (RASA4)	0.0525866	2.98114	0.367083	0.713886	0.990318	0.366642
RNAseq	Whole Blood	Day 28	gene28919 (IGKV2-30)	0.167316	2.66449	0.367052	0.7139	0.990318	0.366623
RNAseq	Whole Blood	Day 28	gene2947 (GSTM3)	0.0542396	2.08589	0.367026	0.713929	0.990318	0.366584
RNAseq	Whole Blood	Day 28	gene9368 (SLC9A3R1)	0.0192159	8.61122	0.366874	0.714039	0.990318	0.366437
RNAseq	Whole Blood	Day 28	gene56654 (NPDC1)	0.0504021	3.33507	0.366327	0.714449	0.990318	0.365887
RNAseq	Whole Blood	Day 28	gene64005 (MYO1G)	-0.0167284	8.48859	-0.366211	0.714533	0.990318	-0.365775
RNAseq	Whole Blood	Day 28	gene55967 (NDUFA12)	-0.0275854	4.90003	-0.366209	0.714534	0.990318	-0.365774
RNAseq	Whole Blood	Day 28	gene4610 (MYCL)	-0.0341575	5.33044	-0.366193	0.714552	0.990318	-0.365749
RNAseq	Whole Blood	Day 28	gene572 (BAD)	-0.0373296	3.58772	-0.365589	0.714991	0.990318	-0.365161
RNAseq	Whole Blood	Day 28	gene100131755 (ARMCX4)	-0.039656	3.11254	-0.365562	0.715014	0.990318	-0.36513
RNAseq	Whole Blood	Day 28	gene9693 (RAPGEF2)	0.0270878	6.6687	0.365351	0.715173	0.990318	0.364918
RNAseq	Whole Blood	Day 28	gene253725 (WASHC2C)	0.0187226	6.70195	0.365141	0.71533	0.990318	0.364707
RNAseq	Whole Blood	Day 28	gene64788 (LMF1)	0.0311315	4.41926	0.364933	0.715489	0.990318	0.364494
RNAseq	Whole Blood	Day 28	gene400818 (NBPF9)	0.0358138	4.01948	0.364847	0.715548	0.990318	0.364415
RNAseq	Whole Blood	Day 28	gene441666 (LOC441666)	-0.163155	-1.57006	-0.364826	0.715567	0.990318	-0.36439
RNAseq	Whole Blood	Day 28	gene79983 (POF1B)	-0.188107	-1.98831	-0.364675	0.715673	0.990318	-0.364247
RNAseq	Whole Blood	Day 28	gene23604 (DAPK2)	0.043668	6.05457	0.364544	0.715774	0.990318	0.364113
RNAseq	Whole Blood	Day 28	gene3934 (LCN2)	0.0727798	3.87796	0.364345	0.715925	0.990318	0.36391
RNAseq	Whole Blood	Day 28	gene55799 (CACNA2D3)	-0.0520698	2.86051	-0.364294	0.715964	0.990318	-0.363858
RNAseq	Whole Blood	Day 28	gene26505 (CNNM3)	0.018939	6.08126	0.364247	0.715994	0.990318	0.363818
RNAseq	Whole Blood	Day 28	gene50509 (COL5A3)	0.0585008	2.92088	0.364187	0.716046	0.990318	0.363748
RNAseq	Whole Blood	Day 28	gene84286 (TMEM175)	0.023301	5.75806	0.364035	0.716155	0.990318	0.363603
RNAseq	Whole Blood	Day 28	gene55505 (NOP10)	-0.022882	5.99587	-0.364002	0.716177	0.990318	-0.363572
RNAseq	Whole Blood	Day 28	gene400961 (PAIP2B)	-0.038466	3.00112	-0.363967	0.716206	0.990318	-0.363534
RNAseq	Whole Blood	Day 28	gene576 (ADGRB2)	0.0755282	1.18578	0.363957	0.716214	0.990318	0.363523
RNAseq	Whole Blood	Day 28	gene375449 (MAST4)	0.0314212	4.69355	0.363888	0.716265	0.990318	0.363455
RNAseq	Whole Blood	Day 28	gene27130 (INVS)	0.0293186	4.01577	0.363776	0.716344	0.990318	0.363349
RNAseq	Whole Blood	Day 28	gene55364 (IMPACT)	0.0326727	3.94867	0.363604	0.716475	0.990318	0.363174
RNAseq	Whole Blood	Day 28	gene285016 (ALKAL2)	-0.19131	-2.13559	-0.363493	0.716557	0.990318	-0.363064
RNAseq	Whole Blood	Day 28	gene442582 (STAG3L2)	-0.0440619	3.18045	-0.363349	0.716665	0.990318	-0.362919
RNAseq	Whole Blood	Day 28	gene58191 (CXCL16)	-0.0272291	6.43803	-0.36332	0.716687	0.990318	-0.36289
RNAseq	Whole Blood	Day 28	gene140469 (MYO3B)	-0.131905	-1.14924	-0.363268	0.716728	0.990318	-0.362835
RNAseq	Whole Blood	Day 28	gene100 (ADA)	0.0296718	4.5776	0.36295	0.716965	0.990318	0.362517
RNAseq	Whole Blood	Day 28	gene28616 (TRBV4-2)	0.0700516	1.17112	0.362936	0.716976	0.990318	0.362504
RNAseq	Whole Blood	Day 28	gene883 (KYAT1)	0.0339497	3.43232	0.362623	0.717207	0.990318	0.362194
RNAseq	Whole Blood	Day 28	gene55812 (SPATA7)	-0.0789739	0.790555	-0.362312	0.717432	0.990318	-0.361892
RNAseq	Whole Blood	Day 28	gene284349 (ZNF283)	0.0514854	1.94206	0.362268	0.717467	0.990318	0.361846
RNAseq	Whole Blood	Day 28	gene2848 (GPR25)	0.0621976	1.86269	0.362263	0.717478	0.990318	0.361831
RNAseq	Whole Blood	Day 28	gene147339 (C18orf25)	-0.022978	5.53382	-0.362254	0.71748	0.990318	-0.361829
RNAseq	Whole Blood	Day 28	gene9760 (TOX)	0.0339612	3.80496	0.361876	0.717765	0.990318	0.361447
RNAseq	Whole Blood	Day 28	gene222255 (ATXN7L1)	0.0250707	5.2125	0.361453	0.718079	0.990318	0.361027
RNAseq	Whole Blood	Day 28	gene1984 (EIF5A)	-0.0203052	7.73865	-0.361415	0.718108	0.990318	-0.360988
RNAseq	Whole Blood	Day 28	gene84101 (USP44)	-0.0701044	1.0594	-0.36117	0.718294	0.990318	-0.36074
RNAseq	Whole Blood	Day 28	gene9700 (ESPL1)	0.107998	0.560766	0.361066	0.718364	0.990318	0.360646
RNAseq	Whole Blood	Day 28	gene85001 (MGC16275)	-0.0541966	2.29347	-0.361	0.718422	0.990318	-0.360569
RNAseq	Whole Blood	Day 28	gene5530 (PPP3CA)	-0.0218578	6.60252	-0.360943	0.718463	0.990318	-0.360514
RNAseq	Whole Blood	Day 28	gene23641 (LDOC1)	0.0425108	2.65796	0.360879	0.71851	0.990318	0.360451
RNAseq	Whole Blood	Day 28	gene84988 (PPP1R16A)	-0.0350883	3.63759	-0.360862	0.718521	0.990318	-0.360436
RNAseq	Whole Blood	Day 28	gene79640 (C22orf46)	-0.0261456	4.52438	-0.360819	0.718555	0.990318	-0.36039
RNAseq	Whole Blood	Day 28	gene645513 (LOC645513)	0.0432711	2.57614	0.360794	0.718576	0.990318	0.360362
RNAseq	Whole Blood	Day 28	gene200576 (PIKFYVE)	-0.0191679	6.56465	-0.360541	0.718759	0.990318	-0.360118
RNAseq	Whole Blood	Day 28	gene29960 (MRM2)	0.0265189	4.47986	0.360534	0.718766	0.990318	0.360109
RNAseq	Whole Blood	Day 28	gene64799 (IQCH)	-0.182036	-1.66488	-0.360412	0.718859	0.990318	-0.359985
RNAseq	Whole Blood	Day 28	gene114824 (PNMA5)	-0.186336	-1.62607	-0.360339	0.718924	0.990318	-0.359897
RNAseq	Whole Blood	Day 28	gene2643 (GCH1)	-0.0488757	5.37631	-0.359841	0.719281	0.990318	-0.35942
RNAseq	Whole Blood	Day 28	gene9470 (EIF4E2)	0.016116	6.58802	0.359504	0.719537	0.990318	0.359078
RNAseq	Whole Blood	Day 28	gene158038 (LINGO2)	-0.101562	0.243507	-0.359398	0.719618	0.990318	-0.358969
RNAseq	Whole Blood	Day 28	gene8573 (CASK)	-0.0301388	4.32657	-0.359369	0.719635	0.990318	-0.358947
RNAseq	Whole Blood	Day 28	gene5990 (RFX2)	-0.0520159	5.19223	-0.35936	0.719645	0.990318	-0.358933
RNAseq	Whole Blood	Day 28	gene192683 (SCAMP5)	0.0599041	2.51926	0.359224	0.719753	0.990318	0.358789
RNAseq	Whole Blood	Day 28	gene349136 (WDR86)	-0.0659782	1.76995	-0.358816	0.720053	0.990318	-0.358387
RNAseq	Whole Blood	Day 28	gene4735 (SEPTIN2)	0.012833	7.71639	0.3587	0.720138	0.990318	0.358274
RNAseq	Whole Blood	Day 28	gene10325 (RRAGB)	0.0380677	3.05341	0.358621	0.720194	0.990318	0.3582
RNAseq	Whole Blood	Day 28	gene28388 (IGHV5-51)	0.156796	2.52659	0.358604	0.720206	0.990318	0.358183
RNAseq	Whole Blood	Day 28	gene25790 (CFAP45)	-0.0516444	2.92439	-0.358574	0.720229	0.990318	-0.358152
RNAseq	Whole Blood	Day 28	gene253943 (YTHDF3)	0.0199247	6.3168	0.35852	0.720268	0.990318	0.358101
RNAseq	Whole Blood	Day 28	gene58484 (NLRC4)	0.0324173	5.54273	0.35839	0.72037	0.990318	0.357964
RNAseq	Whole Blood	Day 28	gene5236 (PGM1)	0.0228341	5.23863	0.358319	0.720423	0.990318	0.357893
RNAseq	Whole Blood	Day 28	gene3709 (ITPR2)	0.0212135	6.48164	0.358105	0.720583	0.990318	0.35768
RNAseq	Whole Blood	Day 28	gene7367 (UGT2B17)	-0.14245	-2.21757	-0.358079	0.720603	0.990318	-0.357653
RNAseq	Whole Blood	Day 28	gene4691 (NCL)	0.0163827	8.96103	0.357845	0.72077	0.990318	0.35743
RNAseq	Whole Blood	Day 28	gene3198 (HOXA1)	0.0790546	0.827537	0.357604	0.720958	0.990318	0.357178
RNAseq	Whole Blood	Day 28	gene100507632 (LINC00968)	-0.0925713	0.357619	-0.357369	0.721134	0.990318	-0.356944
RNAseq	Whole Blood	Day 28	gene8418 (CMAHP)	-0.0347203	3.63331	-0.357351	0.721149	0.990318	-0.356924
RNAseq	Whole Blood	Day 28	gene23307 (FKBP15)	0.0209138	7.23368	0.356972	0.721428	0.990318	0.356551
RNAseq	Whole Blood	Day 28	gene79686 (NA)	0.0224827	5.39687	0.356645	0.721673	0.990318	0.356224
RNAseq	Whole Blood	Day 28	gene10155 (TRIM28)	-0.0143313	7.86164	-0.356382	0.72187	0.990318	-0.355961
RNAseq	Whole Blood	Day 28	gene10865 (ARID5A)	0.0195694	6.68882	0.356372	0.721878	0.990318	0.35595
RNAseq	Whole Blood	Day 28	gene9235 (IL32)	0.0210188	8.06232	0.356118	0.722068	0.990318	0.355696
RNAseq	Whole Blood	Day 28	gene338596 (ST8SIA6)	-0.0616468	2.20647	-0.356109	0.722074	0.990318	-0.355689
RNAseq	Whole Blood	Day 28	gene80777 (CYB5B)	0.0216277	5.36595	0.355628	0.72243	0.990318	0.355212
RNAseq	Whole Blood	Day 28	gene10230 (NBR2)	-0.0428037	2.76388	-0.355572	0.722476	0.990318	-0.355151
RNAseq	Whole Blood	Day 28	gene152195 (NUDT16P1)	-0.0434867	2.97231	-0.355523	0.722515	0.990318	-0.355099
RNAseq	Whole Blood	Day 28	gene339788 (LINC00298)	-0.159869	-1.7438	-0.355288	0.722686	0.990318	-0.354872
RNAseq	Whole Blood	Day 28	gene23353 (SUN1)	0.0231069	5.86438	0.355224	0.722735	0.990318	0.354805
RNAseq	Whole Blood	Day 28	gene83667 (SESN2)	-0.030418	4.72203	-0.355142	0.722797	0.990318	-0.354723
RNAseq	Whole Blood	Day 28	gene2137 (EXTL3)	0.0210545	6.72918	0.355125	0.722811	0.990318	0.354705
RNAseq	Whole Blood	Day 28	gene3983 (ABLIM1)	-0.0219516	7.62963	-0.354778	0.72307	0.990318	-0.354359
RNAseq	Whole Blood	Day 28	gene100996342 (LINC01664)	0.162373	-1.4314	0.354749	0.723092	0.990318	0.35433
RNAseq	Whole Blood	Day 28	gene26993 (AKAP8L)	0.017952	6.73847	0.354716	0.723117	0.990318	0.354296
RNAseq	Whole Blood	Day 28	gene5287 (PIK3C2B)	-0.0278917	5.39747	-0.354605	0.723199	0.990318	-0.354187
RNAseq	Whole Blood	Day 28	gene9953 (HS3ST3B1)	0.0282148	4.52611	0.354566	0.72323	0.990318	0.354146
RNAseq	Whole Blood	Day 28	gene8558 (CDK10)	0.0272627	5.79856	0.354553	0.723238	0.990318	0.354134
RNAseq	Whole Blood	Day 28	gene55275 (VPS53)	0.0168568	6.39698	0.354515	0.723267	0.990318	0.354096
RNAseq	Whole Blood	Day 28	gene729438 (CASTOR2)	-0.0344341	4.39467	-0.354455	0.723309	0.990318	-0.35404
RNAseq	Whole Blood	Day 28	gene5894 (RAF1)	-0.0169559	8.20639	-0.354292	0.723433	0.990318	-0.353875
RNAseq	Whole Blood	Day 28	gene197358 (NLRC3)	0.019676	7.27303	0.354268	0.723451	0.990318	0.35385
RNAseq	Whole Blood	Day 28	gene101929294 (LOC101929294)	0.168724	-1.86687	0.354163	0.72354	0.990318	0.353732
RNAseq	Whole Blood	Day 28	gene8506 (CNTNAP1)	-0.0490918	2.81085	-0.354103	0.723575	0.990318	-0.353685
RNAseq	Whole Blood	Day 28	gene57711 (ZNF529)	-0.03432	3.83029	-0.353993	0.723654	0.990318	-0.35358
RNAseq	Whole Blood	Day 28	gene7257 (TSNAX)	0.0180602	5.45917	0.353583	0.723964	0.990318	0.353166
RNAseq	Whole Blood	Day 28	gene221184 (CPNE2)	0.0286439	5.40457	0.353246	0.724217	0.990318	0.352829
RNAseq	Whole Blood	Day 28	gene1536 (CYBB)	0.0375281	9.32814	0.35313	0.724305	0.990318	0.352711
RNAseq	Whole Blood	Day 28	gene6602 (SMARCD1)	0.0150833	6.13595	0.352959	0.724427	0.990318	0.352549
RNAseq	Whole Blood	Day 28	gene401233 (HTATSF1P2)	-0.0307919	4.10935	-0.352965	0.724429	0.990318	-0.352546
RNAseq	Whole Blood	Day 28	gene64745 (METTL17)	0.026008	5.10397	0.352766	0.724575	0.990318	0.352351
RNAseq	Whole Blood	Day 28	gene9841 (ZBTB24)	-0.0232903	4.88904	-0.352677	0.724638	0.990318	-0.352267
RNAseq	Whole Blood	Day 28	gene1969 (EPHA2)	0.0895741	0.956696	0.352566	0.724738	0.990318	0.352134
RNAseq	Whole Blood	Day 28	gene94081 (SFXN1)	0.0231871	4.9187	0.352381	0.724864	0.990318	0.351966
RNAseq	Whole Blood	Day 28	gene193629 (LINC00189)	-0.0734079	0.981061	-0.352328	0.724906	0.990318	-0.35191
RNAseq	Whole Blood	Day 28	gene80201 (HKDC1)	0.0428786	3.01214	0.352258	0.724959	0.990318	0.351839
RNAseq	Whole Blood	Day 28	gene3117 (HLA-DQA1)	-0.0411874	4.33443	-0.352182	0.725015	0.990318	-0.351765
RNAseq	Whole Blood	Day 28	gene8349 (H2BC21)	-0.0341893	5.85724	-0.352114	0.725066	0.990318	-0.351697
RNAseq	Whole Blood	Day 28	gene55 (ACPP)	0.0323834	4.78372	0.351441	0.72557	0.990318	0.351025
RNAseq	Whole Blood	Day 28	gene4257 (MGST1)	-0.0510588	3.07226	-0.351395	0.725604	0.990318	-0.35098
RNAseq	Whole Blood	Day 28	gene836 (CASP3)	-0.0264723	5.27863	-0.351287	0.725682	0.990318	-0.350875
RNAseq	Whole Blood	Day 28	gene6159 (RPL29)	-0.0226973	9.00295	-0.351183	0.72576	0.990318	-0.350772
RNAseq	Whole Blood	Day 28	gene100505994 (LUCAT1)	-0.0352226	5.25497	-0.351036	0.72587	0.990318	-0.350625
RNAseq	Whole Blood	Day 28	gene55228 (PNMA8A)	-0.135441	-3.4445	-0.350936	0.725946	0.990318	-0.350524
RNAseq	Whole Blood	Day 28	gene57169 (ZNFX1)	0.0240219	8.25372	0.350785	0.726059	0.990318	0.350373
RNAseq	Whole Blood	Day 28	gene9867 (PJA2)	-0.0158143	7.38757	-0.350658	0.726152	0.990318	-0.350249
RNAseq	Whole Blood	Day 28	gene5646 (PRSS3)	-0.223924	-2.89614	-0.350624	0.726177	0.990318	-0.350215
RNAseq	Whole Blood	Day 28	gene3429 (IFI27)	-0.149424	0.497197	-0.350566	0.726218	0.990318	-0.35016
RNAseq	Whole Blood	Day 28	gene100130476 (WAKMAR2)	-0.0677345	1.17637	-0.350463	0.726298	0.990318	-0.350054
RNAseq	Whole Blood	Day 28	gene134429 (STARD4)	-0.0495965	2.72155	-0.350415	0.726337	0.990318	-0.350002
RNAseq	Whole Blood	Day 28	gene11135 (CDC42EP1)	0.0481568	3.02187	0.350264	0.726452	0.990318	0.349848
RNAseq	Whole Blood	Day 28	gene839 (CASP6)	0.0261256	4.46508	0.350087	0.726587	0.990318	0.349669
RNAseq	Whole Blood	Day 28	gene1269 (CNR2)	0.037725	3.85459	0.349935	0.726697	0.990318	0.349522
RNAseq	Whole Blood	Day 28	gene6528 (SLC5A5)	0.0742788	0.892656	0.349898	0.726724	0.990318	0.349487
RNAseq	Whole Blood	Day 28	gene8969 (H2AC11)	-0.0712181	1.27204	-0.349254	0.727207	0.990318	-0.348844
RNAseq	Whole Blood	Day 28	gene10951 (CBX1)	-0.0192503	5.95711	-0.349145	0.727296	0.990318	-0.348725
RNAseq	Whole Blood	Day 28	gene57333 (RCN3)	0.0332936	5.9453	0.34904	0.727368	0.990318	0.348628
RNAseq	Whole Blood	Day 28	gene2775 (GNAO1)	-0.0465089	2.81808	-0.348541	0.727743	0.990318	-0.348129
RNAseq	Whole Blood	Day 28	gene4292 (MLH1)	-0.0213401	4.69796	-0.348516	0.727759	0.990318	-0.348108
RNAseq	Whole Blood	Day 28	gene130074 (FAM168B)	-0.0128866	7.13252	-0.348059	0.728101	0.990318	-0.347653
RNAseq	Whole Blood	Day 28	gene51363 (CHST15)	-0.02173	8.28297	-0.347885	0.728233	0.990318	-0.347477
RNAseq	Whole Blood	Day 28	gene113235 (SLC46A1)	0.0487223	2.87196	0.347657	0.728406	0.990318	0.347246
RNAseq	Whole Blood	Day 28	gene80221 (ACSF2)	0.0344609	3.84592	0.34764	0.728416	0.990318	0.347233
RNAseq	Whole Blood	Day 28	gene57645 (POGK)	0.0211812	5.91013	0.347606	0.728443	0.990318	0.347197
