## Extended Data Table 8 for "Influenza vaccination and single cell multiomics reveal sex dimorphic immune imprints of prior mild COVID-19" (part 29 of 47)

### Sheet: Sex difference vax response (continued)
Regression model output for vaccination-induced changes from baseline differences between COVR-M and COVR-F accounting for normal sex differences (HC-M vs. HC-F). Only subjects 65 years of age or above are included.
RNAseq	Whole Blood	Day 28	gene9877 (ZC3H11A)	0.0142693	7.97079	0.347251	0.728705	0.990318	0.346849
RNAseq	Whole Blood	Day 28	gene219970 (GLYATL2)	-0.200674	-3.08969	-0.347228	0.728718	0.990318	-0.346831
RNAseq	Whole Blood	Day 28	gene123606 (NIPA1)	-0.0302322	3.96208	-0.347097	0.728823	0.990318	-0.346691
RNAseq	Whole Blood	Day 28	gene10494 (STK25)	-0.0186953	5.79015	-0.347046	0.728864	0.990318	-0.346637
RNAseq	Whole Blood	Day 28	gene5306 (PITPNA)	0.0120298	7.29944	0.346948	0.728936	0.990318	0.346541
RNAseq	Whole Blood	Day 28	gene5359 (PLSCR1)	0.0476032	5.48616	0.346928	0.72895	0.990318	0.346523
RNAseq	Whole Blood	Day 28	gene59 (ACTA2)	-0.039766	3.06876	-0.346806	0.729044	0.990318	-0.346397
RNAseq	Whole Blood	Day 28	gene80017 (DGLUCY)	0.0217068	6.94066	0.346729	0.7291	0.990318	0.346323
RNAseq	Whole Blood	Day 28	gene2631 (NIPSNAP2)	0.022102	4.92507	0.346714	0.729111	0.990318	0.346308
RNAseq	Whole Blood	Day 28	gene5395 (PMS2)	-0.0252321	4.08708	-0.346543	0.72924	0.990318	-0.346136
RNAseq	Whole Blood	Day 28	gene6916 (TBXAS1)	0.0186438	7.63686	0.346531	0.729251	0.990318	0.346123
RNAseq	Whole Blood	Day 28	gene10868 (USP20)	0.0156937	6.86892	0.346292	0.729429	0.990318	0.345885
RNAseq	Whole Blood	Day 28	gene166647 (ADGRA3)	-0.0578766	1.59718	-0.346246	0.729465	0.990318	-0.345837
RNAseq	Whole Blood	Day 28	gene9185 (REPS2)	-0.0288154	5.70748	-0.346233	0.729471	0.990318	-0.345829
RNAseq	Whole Blood	Day 28	gene5933 (RBL1)	-0.0262357	4.07299	-0.34605	0.729608	0.990318	-0.345647
RNAseq	Whole Blood	Day 28	gene1490 (CCN2)	0.170226	-1.71134	0.34597	0.729673	0.990318	0.345561
RNAseq	Whole Blood	Day 28	gene6633 (SNRPD2)	-0.0256904	5.74678	-0.345805	0.729791	0.990318	-0.345403
RNAseq	Whole Blood	Day 28	gene55754 (TMEM30A)	-0.0205152	6.94098	-0.345807	0.729792	0.990318	-0.345403
RNAseq	Whole Blood	Day 28	gene10058 (ABCB6)	-0.0394879	2.88275	-0.345751	0.729832	0.990318	-0.345349
RNAseq	Whole Blood	Day 28	gene10808 (HSPH1)	-0.0400494	6.12681	-0.345584	0.729957	0.990318	-0.345183
RNAseq	Whole Blood	Day 28	gene483 (ATP1B3)	-0.0316797	5.47761	-0.34553	0.729998	0.990318	-0.345128
RNAseq	Whole Blood	Day 28	gene64426 (SUDS3)	-0.0139742	6.15937	-0.345524	0.730003	0.990318	-0.345122
RNAseq	Whole Blood	Day 28	gene28454 (IGHV2-70)	0.234722	0.732148	0.34554	0.730006	0.990318	0.345117
RNAseq	Whole Blood	Day 28	gene28560 (TRBV27)	0.0653228	1.3514	0.34549	0.730029	0.990318	0.345087
RNAseq	Whole Blood	Day 28	gene84162 (KIAA1109)	0.0264621	7.62862	0.345467	0.730047	0.990318	0.345063
RNAseq	Whole Blood	Day 28	gene101927438 (LINC01800)	-0.11733	-0.496668	-0.345321	0.730156	0.990318	-0.344918
RNAseq	Whole Blood	Day 28	gene105372476 (ZNF460-AS1)	0.118268	-0.604556	0.34512	0.730306	0.990318	0.344718
RNAseq	Whole Blood	Day 28	gene83879 (CDCA7)	-0.0691603	1.29445	-0.345039	0.730366	0.990318	-0.344639
RNAseq	Whole Blood	Day 28	gene28907 (IGKV5-2)	0.180708	-0.706786	0.344794	0.730552	0.990318	0.344391
RNAseq	Whole Blood	Day 28	gene100506054 (RNASEH1-AS1)	-0.0493461	1.89056	-0.344781	0.730563	0.990318	-0.344377
RNAseq	Whole Blood	Day 28	gene55039 (TRMT12)	-0.0304052	3.37643	-0.344711	0.730615	0.990318	-0.344308
RNAseq	Whole Blood	Day 28	gene84321 (THOC3)	-0.030276	3.62301	-0.344665	0.730651	0.990318	-0.344259
RNAseq	Whole Blood	Day 28	gene10018 (BCL2L11)	0.0199414	6.33366	0.3446	0.730699	0.990318	0.344195
RNAseq	Whole Blood	Day 28	gene1119 (CHKA)	0.0387093	3.19873	0.344257	0.730956	0.990318	0.343854
RNAseq	Whole Blood	Day 28	gene644873 (LINC01184)	0.0407912	2.79752	0.344053	0.731111	0.990318	0.343647
RNAseq	Whole Blood	Day 28	gene1849 (DUSP7)	0.0245641	6.06474	0.343905	0.731225	0.990318	0.343497
RNAseq	Whole Blood	Day 28	gene93589 (CACNA2D4)	-0.031792	3.93926	-0.343891	0.731235	0.990318	-0.343483
RNAseq	Whole Blood	Day 28	gene7077 (TIMP2)	0.0191834	8.0429	0.343818	0.731286	0.990318	0.343416
RNAseq	Whole Blood	Day 28	gene54753 (ZNF853)	0.036062	3.3702	0.343608	0.731445	0.990318	0.343203
RNAseq	Whole Blood	Day 28	gene10732 (TCFL5)	-0.0268532	4.02655	-0.34355	0.731488	0.990318	-0.343147
RNAseq	Whole Blood	Day 28	gene57555 (NLGN2)	0.0434018	2.68445	0.343527	0.731507	0.990318	0.343122
RNAseq	Whole Blood	Day 28	gene51301 (GCNT4)	-0.0442495	2.74772	-0.343373	0.73162	0.990318	-0.342972
RNAseq	Whole Blood	Day 28	gene2037 (EPB41L2)	-0.0304539	4.23407	-0.343349	0.731641	0.990318	-0.342944
RNAseq	Whole Blood	Day 28	gene23504 (RIMBP2)	-0.131971	-3.11468	-0.343209	0.731743	0.990318	-0.342807
RNAseq	Whole Blood	Day 28	gene767557 (SYS1-DBNDD2)	0.02388	4.19983	0.343182	0.731764	0.990318	0.34278
RNAseq	Whole Blood	Day 28	gene51719 (CAB39)	-0.0151638	7.84622	-0.342818	0.732037	0.990318	-0.342417
RNAseq	Whole Blood	Day 28	gene57571 (CARNS1)	0.0295888	4.56862	0.342626	0.732184	0.990318	0.342221
RNAseq	Whole Blood	Day 28	gene8520 (HAT1)	-0.0310726	4.88422	-0.342603	0.732197	0.990318	-0.342204
RNAseq	Whole Blood	Day 28	gene9422 (ZNF264)	-0.0228945	5.8177	-0.342565	0.732226	0.990318	-0.342166
RNAseq	Whole Blood	Day 28	gene51667 (NUB1)	0.0292358	7.19089	0.342417	0.732338	0.990318	0.342017
RNAseq	Whole Blood	Day 28	gene388327 (C17orf100)	-0.0724577	0.860641	-0.342347	0.732388	0.990318	-0.341951
RNAseq	Whole Blood	Day 28	gene7532 (YWHAG)	0.0213822	6.79796	0.342336	0.732403	0.990318	0.341931
RNAseq	Whole Blood	Day 28	gene9927 (MFN2)	-0.0139714	7.36105	-0.342295	0.732431	0.990318	-0.341893
RNAseq	Whole Blood	Day 28	gene8178 (ELL)	-0.0211352	6.80886	-0.342278	0.732443	0.990318	-0.341877
RNAseq	Whole Blood	Day 28	gene57146 (TMEM159)	-0.0343768	3.33562	-0.341968	0.732678	0.990318	-0.341566
RNAseq	Whole Blood	Day 28	gene913 (CD1E)	0.0829313	0.379457	0.341942	0.732697	0.990318	0.34154
RNAseq	Whole Blood	Day 28	gene57584 (ARHGAP21)	-0.0298432	5.64165	-0.3418	0.732807	0.990318	-0.341394
RNAseq	Whole Blood	Day 28	gene8819 (SAP30)	0.0523165	3.01912	0.341722	0.732862	0.990318	0.341321
RNAseq	Whole Blood	Day 28	gene27036 (SIGLEC7)	0.0247001	5.44844	0.34161	0.732948	0.990318	0.341207
RNAseq	Whole Blood	Day 28	gene10019 (SH2B3)	-0.0199453	7.93073	-0.341514	0.733023	0.990318	-0.341108
RNAseq	Whole Blood	Day 28	gene5125 (PCSK5)	0.0357129	3.84752	0.341507	0.733026	0.990318	0.341103
RNAseq	Whole Blood	Day 28	gene100507487 (LINC02615)	-0.125892	-0.775262	-0.341489	0.733036	0.990318	-0.34109
RNAseq	Whole Blood	Day 28	gene55182 (RNF220)	0.0157619	6.77831	0.341416	0.733091	0.990318	0.341017
RNAseq	Whole Blood	Day 28	gene84267 (C9orf64)	0.0281518	3.67002	0.341282	0.733193	0.990318	0.340882
RNAseq	Whole Blood	Day 28	gene5153 (PDE1B)	-0.037499	3.3525	-0.34103	0.733382	0.990318	-0.34063
RNAseq	Whole Blood	Day 28	gene283991 (UBALD2)	0.0280558	7.7058	0.341013	0.733392	0.990318	0.340616
RNAseq	Whole Blood	Day 28	gene25894 (PLEKHG4)	-0.0372915	3.47653	-0.341006	0.733401	0.990318	-0.340605
RNAseq	Whole Blood	Day 28	gene64108 (RTP4)	0.0636441	3.08044	0.34094	0.733446	0.990318	0.340545
RNAseq	Whole Blood	Day 28	gene140680 (C20orf96)	-0.0554931	2.04501	-0.34083	0.733529	0.990318	-0.340435
RNAseq	Whole Blood	Day 28	gene59285 (CACNG6)	-0.065649	1.95093	-0.3407	0.733631	0.990318	-0.3403
RNAseq	Whole Blood	Day 28	gene84889 (SLC7A3)	0.186523	-2.92832	0.340636	0.733674	0.990318	0.340243
RNAseq	Whole Blood	Day 28	gene440823 (MIAT)	0.0322459	6.60209	0.340616	0.733694	0.990318	0.340215
RNAseq	Whole Blood	Day 28	gene11094 (CACFD1)	0.039687	2.65516	0.340497	0.733782	0.990318	0.340099
RNAseq	Whole Blood	Day 28	gene9820 (CUL7)	0.0211331	4.64924	0.340446	0.733823	0.990318	0.340045
RNAseq	Whole Blood	Day 28	gene5050 (PAFAH1B3)	-0.0396806	3.11246	-0.340403	0.733849	0.990318	-0.34001
RNAseq	Whole Blood	Day 28	gene54969 (HPF1)	-0.0386345	3.12899	-0.340356	0.733886	0.990318	-0.339961
RNAseq	Whole Blood	Day 28	gene3614 (IMPDH1)	0.0173289	8.27419	0.340196	0.734008	0.990318	0.339798
RNAseq	Whole Blood	Day 28	gene1071 (CETP)	-0.10204	-0.128806	-0.339816	0.734299	0.990318	-0.339412
RNAseq	Whole Blood	Day 28	gene50649 (ARHGEF4)	-0.0706726	1.09131	-0.339761	0.734338	0.990318	-0.339361
RNAseq	Whole Blood	Day 28	gene23040 (MYT1L)	0.159912	-3.27483	0.339729	0.734359	0.990318	0.339333
RNAseq	Whole Blood	Day 28	gene123096 (SLC25A29)	-0.0303844	5.1519	-0.339544	0.734501	0.990318	-0.339145
RNAseq	Whole Blood	Day 28	gene23463 (ICMT)	0.0219264	5.25648	0.339106	0.734826	0.990318	0.338713
RNAseq	Whole Blood	Day 28	gene78996 (CYREN)	0.0237471	4.73587	0.338899	0.734995	0.990318	0.338489
RNAseq	Whole Blood	Day 28	gene5738 (PTGFRN)	-0.0732985	1.52346	-0.338697	0.735144	0.990318	-0.338291
RNAseq	Whole Blood	Day 28	gene2591 (GALNT3)	-0.0277969	4.51423	-0.338684	0.735146	0.990318	-0.338288
RNAseq	Whole Blood	Day 28	gene168537 (GIMAP7)	0.021166	8.12386	0.338137	0.735555	0.990318	0.337746
RNAseq	Whole Blood	Day 28	gene57761 (TRIB3)	0.036301	3.27243	0.338002	0.73566	0.990318	0.337607
RNAseq	Whole Blood	Day 28	gene80003 (PCNX2)	-0.0256268	4.58712	-0.337869	0.73576	0.990318	-0.337473
RNAseq	Whole Blood	Day 28	gene6732 (SRPK1)	0.0250699	6.33445	0.337846	0.735778	0.990318	0.337449
RNAseq	Whole Blood	Day 28	gene151613 (TTC14)	0.0304588	5.70247	0.33752	0.736019	0.990318	0.33713
RNAseq	Whole Blood	Day 28	gene9628 (RGS6)	-0.0477836	2.97095	-0.337436	0.736089	0.990318	-0.337038
RNAseq	Whole Blood	Day 28	gene55422 (ZNF331)	0.0268111	4.2911	0.33708	0.736354	0.990318	0.336685
RNAseq	Whole Blood	Day 28	gene3507 (IGHM)	0.0449359	8.35978	0.336949	0.736454	0.990318	0.336553
RNAseq	Whole Blood	Day 28	gene6322 (SCML1)	0.0473304	3.09146	0.336915	0.73648	0.990318	0.336518
RNAseq	Whole Blood	Day 28	gene3659 (IRF1)	0.034251	9.40305	0.33667	0.736662	0.990318	0.336276
RNAseq	Whole Blood	Day 28	gene2313 (FLI1)	0.0142956	8.58217	0.336654	0.736674	0.990318	0.336261
RNAseq	Whole Blood	Day 28	gene3783 (KCNN4)	0.0284548	4.70896	0.336645	0.736682	0.990318	0.33625
RNAseq	Whole Blood	Day 28	gene105374382 (LOC105374382)	0.074357	0.66091	0.336203	0.737012	0.990318	0.335812
RNAseq	Whole Blood	Day 28	gene90416 (CCDC32)	0.0255058	4.36825	0.335887	0.737252	0.990318	0.335495
RNAseq	Whole Blood	Day 28	gene6425 (SFRP5)	-0.0990178	-0.195638	-0.335709	0.737388	0.990318	-0.335314
RNAseq	Whole Blood	Day 28	gene56034 (PDGFC)	0.0570875	2.47206	0.335101	0.737846	0.990318	0.334707
RNAseq	Whole Blood	Day 28	gene5832 (ALDH18A1)	-0.0229985	4.85897	-0.335094	0.737847	0.990318	-0.334706
RNAseq	Whole Blood	Day 28	gene55281 (TMEM140)	-0.0293726	7.1267	-0.335093	0.73785	0.990318	-0.334702
RNAseq	Whole Blood	Day 28	gene101928548 (LOC101928548)	0.0823988	0.83528	0.334875	0.738012	0.990318	0.334487
RNAseq	Whole Blood	Day 28	gene920 (CD4)	-0.0208907	8.68378	-0.334777	0.73809	0.990318	-0.334383
RNAseq	Whole Blood	Day 28	gene25946 (ZNF385A)	0.0303808	7.38397	0.334699	0.738149	0.990318	0.334306
RNAseq	Whole Blood	Day 28	gene1138 (CHRNA5)	-0.168088	-1.54593	-0.334661	0.738175	0.990318	-0.334271
RNAseq	Whole Blood	Day 28	gene3959 (LGALS3BP)	0.043792	5.34928	0.334474	0.738318	0.990318	0.334082
RNAseq	Whole Blood	Day 28	gene5432 (POLR2C)	-0.0170039	5.72481	-0.33431	0.738437	0.990318	-0.333924
RNAseq	Whole Blood	Day 28	gene128387 (TATDN3)	0.0254454	4.08173	0.334296	0.738449	0.990318	0.333907
RNAseq	Whole Blood	Day 28	gene23386 (NUDCD3)	-0.0143464	6.0766	-0.334162	0.73855	0.990318	-0.333774
RNAseq	Whole Blood	Day 28	gene79971 (WLS)	-0.0339022	5.82775	-0.334121	0.738585	0.990318	-0.333728
RNAseq	Whole Blood	Day 28	gene3836 (KPNA1)	0.0152339	6.42992	0.334102	0.738595	0.990318	0.333714
RNAseq	Whole Blood	Day 28	gene64072 (CDH23)	0.0266601	5.76379	0.333985	0.738686	0.990318	0.333594
RNAseq	Whole Blood	Day 28	gene4752 (NEK3)	0.0443892	2.49764	0.333813	0.738818	0.990318	0.333419
RNAseq	Whole Blood	Day 28	gene375033 (PEAR1)	-0.0441466	4.03491	-0.333556	0.739013	0.990318	-0.33316
RNAseq	Whole Blood	Day 28	gene131450 (CD200R1)	-0.0374225	3.06758	-0.333412	0.739115	0.990318	-0.333026
RNAseq	Whole Blood	Day 28	gene55770 (EXOC2)	-0.0185193	5.61503	-0.33319	0.739283	0.990318	-0.332803
RNAseq	Whole Blood	Day 28	gene348174 (CLEC18A)	-0.0793012	0.668172	-0.333121	0.739339	0.990318	-0.332729
RNAseq	Whole Blood	Day 28	gene3965 (LGALS9)	0.0252224	7.72143	0.333048	0.739392	0.990318	0.332659
RNAseq	Whole Blood	Day 28	gene10015 (PDCD6IP)	0.0122891	7.23025	0.332952	0.739462	0.990318	0.332565
RNAseq	Whole Blood	Day 28	gene53981 (CPSF2)	0.0145635	6.12858	0.332901	0.739501	0.990318	0.332514
RNAseq	Whole Blood	Day 28	gene401093 (MBNL1-AS1)	-0.0523369	1.80875	-0.332857	0.739537	0.990318	-0.332467
RNAseq	Whole Blood	Day 28	gene155060 (LOC155060)	0.0411622	3.32565	0.33271	0.739647	0.990318	0.33232
RNAseq	Whole Blood	Day 28	gene144423 (GLT1D1)	-0.0231329	7.46273	-0.332646	0.739693	0.990318	-0.33226
RNAseq	Whole Blood	Day 28	gene105374860 (NA)	-0.139384	-1.15673	-0.332526	0.739786	0.990318	-0.332137
RNAseq	Whole Blood	Day 28	gene7450 (VWF)	0.039292	3.68485	0.332482	0.739819	0.990318	0.332093
RNAseq	Whole Blood	Day 28	gene145258 (GSC)	-0.198587	-3.08838	-0.332402	0.739873	0.990318	-0.332022
RNAseq	Whole Blood	Day 28	gene54870 (QRICH1)	0.0127281	6.88374	0.332229	0.740007	0.990318	0.331844
RNAseq	Whole Blood	Day 28	gene55013 (MCUB)	-0.0250274	5.41017	-0.33211	0.740095	0.990318	-0.331727
RNAseq	Whole Blood	Day 28	gene730202 (LOC730202)	0.176651	-1.92562	0.332019	0.740162	0.990318	0.331638
RNAseq	Whole Blood	Day 28	gene100137047 (JMJD7)	0.0293047	4.30982	0.331968	0.740204	0.990318	0.331584
RNAseq	Whole Blood	Day 28	gene84262 (PSMG3)	0.0315832	3.51035	0.33192	0.740241	0.990318	0.331534
RNAseq	Whole Blood	Day 28	gene93010 (B3GNT7)	0.0717677	2.35528	0.331798	0.740334	0.990318	0.331412
RNAseq	Whole Blood	Day 28	gene23387 (SIK3)	0.0183633	7.32153	0.331331	0.740683	0.990318	0.330949
RNAseq	Whole Blood	Day 28	gene51010 (EXOSC3)	0.0225792	4.19989	0.331322	0.740695	0.990318	0.330933
RNAseq	Whole Blood	Day 28	gene10491 (CRTAP)	-0.0208644	7.30201	-0.331263	0.740738	0.990318	-0.330876
RNAseq	Whole Blood	Day 28	gene285533 (RNF175)	-0.0750399	0.703121	-0.331228	0.740763	0.990318	-0.330842
RNAseq	Whole Blood	Day 28	gene283194 (LOC283194)	0.0880117	0.481742	0.330977	0.74095	0.990318	0.330595
RNAseq	Whole Blood	Day 28	gene5687 (PSMA6)	-0.0232371	5.83974	-0.330856	0.741042	0.990318	-0.330474
RNAseq	Whole Blood	Day 28	gene7711 (ZNF155)	-0.0308663	3.3631	-0.330766	0.741113	0.990318	-0.330379
RNAseq	Whole Blood	Day 28	gene9375 (TM9SF2)	-0.0168957	7.76068	-0.330207	0.741533	0.990318	-0.329824
RNAseq	Whole Blood	Day 28	gene83442 (SH3BGRL3)	-0.0205288	9.53442	-0.330002	0.741687	0.990318	-0.32962
RNAseq	Whole Blood	Day 28	gene101927759 (LOC101927759)	-0.0481373	2.17238	-0.329888	0.741776	0.990318	-0.329502
RNAseq	Whole Blood	Day 28	gene58986 (PGAP6)	0.0163368	7.24662	0.329738	0.741888	0.990318	0.329354
RNAseq	Whole Blood	Day 28	gene23593 (HEBP2)	-0.0232044	5.43542	-0.329527	0.742048	0.990318	-0.329143
RNAseq	Whole Blood	Day 28	gene84617 (TUBB6)	0.0423134	3.1349	0.329526	0.74205	0.990318	0.32914
RNAseq	Whole Blood	Day 28	gene64115 (VSIR)	0.0171022	10.3389	0.329245	0.74226	0.990318	0.328862
RNAseq	Whole Blood	Day 28	gene54101 (RIPK4)	0.122676	-0.747601	0.329188	0.7423	0.990318	0.328808
RNAseq	Whole Blood	Day 28	gene3222 (HOXC5)	-0.193771	-3.20218	-0.329108	0.74236	0.990318	-0.32873
RNAseq	Whole Blood	Day 28	gene4123 (MAN2C1)	0.0216434	6.80076	0.329102	0.742368	0.990318	0.32872
RNAseq	Whole Blood	Day 28	gene403313 (PLPP6)	0.030896	3.83019	0.328804	0.742591	0.990318	0.328424
RNAseq	Whole Blood	Day 28	gene2332 (FMR1)	-0.0199391	5.99413	-0.328584	0.742755	0.990318	-0.328207
RNAseq	Whole Blood	Day 28	gene90673 (PPP1R3E)	-0.033213	4.82589	-0.328403	0.742895	0.990318	-0.328022
RNAseq	Whole Blood	Day 28	gene100129034 (LOC100129034)	0.0257521	7.65037	0.327962	0.743229	0.990318	0.327581
RNAseq	Whole Blood	Day 28	gene9274 (BCL7C)	-0.025664	4.92773	-0.327886	0.743283	0.990318	-0.327508
RNAseq	Whole Blood	Day 28	gene339005 (WHAMMP3)	-0.0386611	3.04575	-0.327887	0.74329	0.990318	-0.3275
RNAseq	Whole Blood	Day 28	gene9578 (CDC42BPB)	0.0262956	5.07999	0.327718	0.743416	0.990318	0.327333
RNAseq	Whole Blood	Day 28	gene25934 (NIPSNAP3A)	0.0352324	3.24048	0.327669	0.743448	0.990318	0.32729
RNAseq	Whole Blood	Day 28	gene6019 (RLN2)	0.082606	0.0936047	0.327389	0.743661	0.990318	0.327009
RNAseq	Whole Blood	Day 28	gene10397 (NDRG1)	-0.014403	7.23375	-0.327343	0.743698	0.990318	-0.32696
RNAseq	Whole Blood	Day 28	gene146691 (TOM1L2)	0.017714	5.73178	0.327053	0.743916	0.990318	0.326672
RNAseq	Whole Blood	Day 28	gene10409 (BASP1)	-0.0358323	8.65268	-0.32702	0.74394	0.990318	-0.32664
RNAseq	Whole Blood	Day 28	gene100506159 (LINC02470)	-0.0983377	-1.0073	-0.32686	0.744061	0.990318	-0.32648
RNAseq	Whole Blood	Day 28	gene284047 (CCDC144B)	-0.050663	1.73363	-0.326639	0.744228	0.990318	-0.326259
RNAseq	Whole Blood	Day 28	gene7697 (ZNF138)	-0.0501075	2.6266	-0.32644	0.744373	0.990318	-0.326068
RNAseq	Whole Blood	Day 28	gene79986 (ZNF702P)	0.0693356	1.04646	0.326438	0.744383	0.990318	0.326055
RNAseq	Whole Blood	Day 28	gene3092 (HIP1)	0.0289463	6.81947	0.326435	0.744383	0.990318	0.326054
RNAseq	Whole Blood	Day 28	gene8664 (EIF3D)	-0.0130376	7.87156	-0.326395	0.744411	0.990318	-0.326017
RNAseq	Whole Blood	Day 28	gene151176 (ERFE)	0.144228	-1.58401	0.32639	0.744416	0.990318	0.326011
RNAseq	Whole Blood	Day 28	gene1052 (CEBPD)	0.0463653	8.08882	0.326367	0.74443	0.990318	0.325993
RNAseq	Whole Blood	Day 28	gene100129722 (STPG3-AS1)	0.126052	-0.816993	0.326284	0.74449	0.990318	0.325914
RNAseq	Whole Blood	Day 28	gene2232 (FDXR)	0.0385363	2.45243	0.326196	0.744561	0.990318	0.325819
RNAseq	Whole Blood	Day 28	gene9455 (HOMER2)	-0.0426282	2.41668	-0.32606	0.744668	0.990318	-0.325679
RNAseq	Whole Blood	Day 28	gene65220 (NADK)	0.0158167	9.14296	0.325924	0.744768	0.990318	0.325546
RNAseq	Whole Blood	Day 28	gene55000 (TUG1)	-0.0174077	7.49563	-0.325773	0.74488	0.990318	-0.325398
RNAseq	Whole Blood	Day 28	gene100507419 (MMP25-AS1)	0.0299343	5.10444	0.325654	0.744972	0.990318	0.325277
RNAseq	Whole Blood	Day 28	gene9276 (COPB2)	0.0136754	6.90641	0.325443	0.745132	0.990318	0.325065
RNAseq	Whole Blood	Day 28	gene5140 (PDE3B)	-0.0285138	6.47635	-0.325306	0.745236	0.990318	-0.324928
RNAseq	Whole Blood	Day 28	gene101929796 (NOTCH2NLR)	0.0409375	2.81122	0.325133	0.74537	0.990318	0.324751
RNAseq	Whole Blood	Day 28	gene2194 (FASN)	0.021886	6.45786	0.324954	0.745505	0.990318	0.324572
RNAseq	Whole Blood	Day 28	gene2921 (CXCL3)	0.146242	-1.45064	0.324891	0.745543	0.990318	0.324522
RNAseq	Whole Blood	Day 28	gene2771 (GNAI2)	0.0146792	10.29	0.324833	0.745594	0.990318	0.324454
RNAseq	Whole Blood	Day 28	gene10643 (IGF2BP3)	-0.063733	1.65772	-0.324736	0.745664	0.990318	-0.324362
RNAseq	Whole Blood	Day 28	gene9242 (MSC)	0.0545274	1.53846	0.324725	0.745675	0.990318	0.324347
RNAseq	Whole Blood	Day 28	gene4939 (OAS2)	0.0500782	7.85438	0.324572	0.745789	0.990318	0.324196
RNAseq	Whole Blood	Day 28	gene28595 (TRBV7-3)	0.0699089	0.523714	0.324565	0.745797	0.990318	0.324187
RNAseq	Whole Blood	Day 28	gene51715 (RAB23)	0.0927351	0.0290603	0.324471	0.745865	0.990318	0.324096
RNAseq	Whole Blood	Day 28	gene1102 (RCBTB2)	0.0226447	5.83906	0.32443	0.745898	0.990318	0.324053
RNAseq	Whole Blood	Day 28	gene8938 (BAIAP3)	-0.0405938	5.1549	-0.324276	0.746014	0.990318	-0.323899
RNAseq	Whole Blood	Day 28	gene7462 (LAT2)	0.0151309	7.79132	0.324262	0.746024	0.990318	0.323886
RNAseq	Whole Blood	Day 28	gene51237 (MZB1)	0.110041	3.54896	0.324088	0.746159	0.990318	0.323708
RNAseq	Whole Blood	Day 28	gene201161 (CENPV)	0.0518675	1.74843	0.32403	0.746197	0.990318	0.323658
RNAseq	Whole Blood	Day 28	gene100996763 (NOTCH2NLB)	-0.0476066	2.58112	-0.32396	0.746253	0.990318	-0.323584
RNAseq	Whole Blood	Day 28	gene54872 (PIGG)	-0.0227002	5.40568	-0.323938	0.746266	0.990318	-0.323567
RNAseq	Whole Blood	Day 28	gene54946 (SLC41A3)	-0.0236445	4.36695	-0.323923	0.746284	0.990318	-0.323543
RNAseq	Whole Blood	Day 28	gene23506 (BICRAL)	-0.015249	6.67914	-0.323903	0.746295	0.990318	-0.323529
RNAseq	Whole Blood	Day 28	gene53637 (S1PR5)	-0.0457883	6.08322	-0.323853	0.746334	0.990318	-0.323478
RNAseq	Whole Blood	Day 28	gene100507254 (LINC01013)	-0.169681	-2.02572	-0.323751	0.746408	0.990318	-0.323379
RNAseq	Whole Blood	Day 28	gene5052 (PRDX1)	-0.0241564	6.21259	-0.323512	0.74659	0.990318	-0.323139
RNAseq	Whole Blood	Day 28	gene10483 (SEC23B)	0.0142691	6.00941	0.323334	0.746727	0.990318	0.322958
RNAseq	Whole Blood	Day 28	gene22829 (NLGN4Y)	-0.115681	-2.83392	-0.32301	0.746958	0.990318	-0.322654
RNAseq	Whole Blood	Day 28	gene54838 (WBP1L)	-0.0128901	7.07456	-0.322939	0.747022	0.990318	-0.322569
RNAseq	Whole Blood	Day 28	gene285596 (FAM153A)	-0.0536585	2.03023	-0.322947	0.747022	0.990318	-0.322568
RNAseq	Whole Blood	Day 28	gene51429 (SNX9)	0.0219843	5.16051	0.322938	0.747025	0.990318	0.322565
RNAseq	Whole Blood	Day 28	gene4007 (PRICKLE3)	0.0258845	4.04982	0.32284	0.747101	0.990318	0.322464
RNAseq	Whole Blood	Day 28	gene51361 (HOOK1)	-0.0454015	2.58929	-0.322704	0.7472	0.990318	-0.322334
RNAseq	Whole Blood	Day 28	gene526 (ATP6V1B2)	-0.0166626	9.08966	-0.322673	0.747225	0.990318	-0.322301
RNAseq	Whole Blood	Day 28	gene317 (APAF1)	0.0172351	7.3052	0.322665	0.747232	0.990318	0.322292
RNAseq	Whole Blood	Day 28	gene54802 (TRIT1)	-0.0277824	3.66531	-0.322436	0.747407	0.990318	-0.32206
RNAseq	Whole Blood	Day 28	gene55507 (GPRC5D)	0.187227	-1.37961	0.322213	0.747573	0.990318	0.321842
RNAseq	Whole Blood	Day 28	gene6391 (SDHC)	-0.0216375	5.07821	-0.32208	0.747674	0.990318	-0.321708
RNAseq	Whole Blood	Day 28	gene1399 (CRKL)	0.015817	7.16101	0.321988	0.747744	0.990318	0.321616
RNAseq	Whole Blood	Day 28	gene8209 (GATD3A)	0.0600535	1.34169	0.321986	0.747747	0.990318	0.321612
RNAseq	Whole Blood	Day 28	gene55423 (SIRPG)	0.0255184	5.04977	0.321775	0.747906	0.990318	0.321402
RNAseq	Whole Blood	Day 28	gene340527 (NHSL2)	0.021452	8.05783	0.321387	0.748198	0.990318	0.321016
RNAseq	Whole Blood	Day 28	gene6478 (SIAH2)	-0.0331897	6.54668	-0.321252	0.748303	0.990318	-0.320877
RNAseq	Whole Blood	Day 28	gene55668 (GPATCH2L)	0.0160418	6.33111	0.321203	0.748335	0.990318	0.320835
RNAseq	Whole Blood	Day 28	gene400761 (LRRC8C-DT)	0.0816072	0.197834	0.321123	0.748397	0.990318	0.320754
RNAseq	Whole Blood	Day 28	gene4054 (LTBP3)	0.0225161	6.96171	0.321053	0.748451	0.990318	0.320682
RNAseq	Whole Blood	Day 28	gene23682 (RAB38)	0.103671	-0.337637	0.320726	0.748705	0.990318	0.320348
RNAseq	Whole Blood	Day 28	gene6778 (STAT6)	-0.0129311	9.59931	-0.320475	0.748888	0.990318	-0.320106
RNAseq	Whole Blood	Day 28	gene6039 (RNASE6)	-0.0332563	5.89654	-0.320339	0.748993	0.990318	-0.319968
RNAseq	Whole Blood	Day 28	gene7128 (TNFAIP3)	0.0315631	6.77234	0.320314	0.749008	0.990318	0.319947
RNAseq	Whole Blood	Day 28	gene10467 (ZNHIT1)	-0.0189396	5.11681	-0.320205	0.749095	0.990318	-0.319833
RNAseq	Whole Blood	Day 28	gene60370 (AVPI1)	-0.0804621	0.633521	-0.320165	0.749122	0.990318	-0.319797
RNAseq	Whole Blood	Day 28	gene5920 (PLAAT4)	0.0363823	6.11521	0.320162	0.749127	0.990318	0.31979
RNAseq	Whole Blood	Day 28	gene867 (CBL)	0.0219831	8.2074	0.319558	0.749583	0.990318	0.319189
RNAseq	Whole Blood	Day 28	gene92345 (NAF1)	-0.0288765	3.62492	-0.319539	0.749592	0.990318	-0.319178
RNAseq	Whole Blood	Day 28	gene260294 (NSUN5P2)	0.0326885	4.59731	0.319516	0.749617	0.990318	0.319144
RNAseq	Whole Blood	Day 28	gene9935 (MAFB)	0.0415146	6.34088	0.319486	0.749639	0.990318	0.319116
RNAseq	Whole Blood	Day 28	gene4077 (NBR1)	0.00965841	7.80918	0.319375	0.749724	0.990318	0.319003
RNAseq	Whole Blood	Day 28	gene79020 (C7orf25)	0.0291438	3.57604	0.318609	0.750302	0.990318	0.318242
RNAseq	Whole Blood	Day 28	gene9684 (LRRC14)	0.0200425	5.09352	0.318486	0.750393	0.990318	0.318121
RNAseq	Whole Blood	Day 28	gene11336 (EXOC3)	-0.0114206	6.84559	-0.318282	0.750551	0.990318	-0.317913
RNAseq	Whole Blood	Day 28	gene285848 (PNPLA1)	-0.0495641	3.19223	-0.317643	0.751034	0.990318	-0.317276
RNAseq	Whole Blood	Day 28	gene60626 (RIC8A)	-0.0105892	6.65457	-0.317591	0.751075	0.990318	-0.317222
RNAseq	Whole Blood	Day 28	gene5091 (PC)	0.0507923	2.35338	0.317568	0.751089	0.990318	0.317204
RNAseq	Whole Blood	Day 28	gene85379 (KIAA1671)	-0.03599	3.30018	-0.317546	0.751109	0.990318	-0.317178
RNAseq	Whole Blood	Day 28	gene4157 (MC1R)	-0.0460125	2.25785	-0.317475	0.75116	0.990318	-0.317111
RNAseq	Whole Blood	Day 28	gene101735302 (STAG3L5P)	0.0334225	3.92546	0.317422	0.751198	0.990318	0.31706
RNAseq	Whole Blood	Day 28	gene1998 (ELF2)	-0.0163769	6.10132	-0.317423	0.7512	0.990318	-0.317058
RNAseq	Whole Blood	Day 28	gene57050 (UTP3)	0.0189426	5.36071	0.317116	0.751431	0.990318	0.316754
RNAseq	Whole Blood	Day 28	gene5273 (SERPINB10)	-0.0780809	0.238695	-0.317031	0.7515	0.990318	-0.316662
RNAseq	Whole Blood	Day 28	gene2086 (ERV3-1)	0.0328948	5.2572	0.316749	0.751713	0.990318	0.316381
RNAseq	Whole Blood	Day 28	gene8740 (TNFSF14)	-0.0221647	6.50345	-0.316743	0.751717	0.990318	-0.316377
RNAseq	Whole Blood	Day 28	gene5199 (CFP)	-0.0189601	8.21912	-0.316533	0.751875	0.990318	-0.316168
RNAseq	Whole Blood	Day 28	gene3672 (ITGA1)	-0.0510272	1.69521	-0.316197	0.75213	0.990318	-0.315832
RNAseq	Whole Blood	Day 28	gene160364 (CLEC12A)	0.0285614	6.70127	0.316159	0.75216	0.990318	0.315793
RNAseq	Whole Blood	Day 28	gene201266 (SLC39A11)	-0.0244918	4.5194	-0.315822	0.752414	0.990318	-0.315458
RNAseq	Whole Blood	Day 28	gene8292 (COLQ)	0.0334463	4.09389	0.315772	0.752455	0.990318	0.315404
RNAseq	Whole Blood	Day 28	gene3276 (PRMT1)	-0.0172451	5.67444	-0.315638	0.752549	0.990318	-0.315279
RNAseq	Whole Blood	Day 28	gene2968 (GTF2H4)	0.0306535	3.18915	0.315577	0.752597	0.990318	0.315217
RNAseq	Whole Blood	Day 28	gene653268 (AGAP7P)	0.0380608	3.91346	0.315533	0.752634	0.990318	0.315168
RNAseq	Whole Blood	Day 28	gene57222 (ERGIC1)	0.019775	8.22034	0.315485	0.752669	0.990318	0.315122
RNAseq	Whole Blood	Day 28	gene29911 (HOOK2)	0.0299741	4.14656	0.315317	0.752796	0.990318	0.314955
RNAseq	Whole Blood	Day 28	gene85440 (DOCK7)	-0.035857	2.92593	-0.315316	0.752798	0.990318	-0.314953
RNAseq	Whole Blood	Day 28	gene81565 (NDEL1)	0.0164553	7.38509	0.315271	0.75283	0.990318	0.31491
RNAseq	Whole Blood	Day 28	gene3337 (DNAJB1)	0.0199434	6.9074	0.315141	0.752929	0.990318	0.31478
RNAseq	Whole Blood	Day 28	gene83394 (PITPNM3)	-0.0949344	0.00665286	-0.315113	0.75295	0.990318	-0.314752
RNAseq	Whole Blood	Day 28	gene51 (ACOX1)	0.0168057	7.15694	0.314851	0.753151	0.990318	0.314487
RNAseq	Whole Blood	Day 28	gene4772 (NFATC1)	0.0168765	6.217	0.314663	0.753292	0.990318	0.314302
RNAseq	Whole Blood	Day 28	gene25797 (QPCT)	0.0300642	6.24791	0.314511	0.753407	0.990318	0.31415
RNAseq	Whole Blood	Day 28	gene6693 (SPN)	-0.020838	8.92806	-0.314367	0.753517	0.990318	-0.314005
RNAseq	Whole Blood	Day 28	gene339290 (LINC00667)	-0.0194472	4.93366	-0.314358	0.753525	0.990318	-0.313995
RNAseq	Whole Blood	Day 28	gene27037 (TRMT2A)	0.0198848	5.5913	0.314347	0.753531	0.990318	0.313986
RNAseq	Whole Blood	Day 28	gene402415 (XKRX)	-0.0605656	1.69179	-0.314277	0.753598	0.990318	-0.313899
RNAseq	Whole Blood	Day 28	gene140885 (SIRPA)	0.018583	8.92239	0.314103	0.75372	0.990318	0.313738
RNAseq	Whole Blood	Day 28	gene80271 (ITPKC)	0.0248682	4.22354	0.314098	0.753721	0.990318	0.313737
RNAseq	Whole Blood	Day 28	gene165 (AEBP1)	0.0268542	4.31349	0.313908	0.753867	0.990318	0.313544
RNAseq	Whole Blood	Day 28	gene5498 (PPOX)	-0.0294443	4.11487	-0.313678	0.754037	0.990318	-0.313321
RNAseq	Whole Blood	Day 28	gene11118 (BTN3A2)	0.0180443	8.29776	0.313553	0.754136	0.990318	0.31319
RNAseq	Whole Blood	Day 28	gene115825 (WDFY2)	0.0179203	6.32846	0.313248	0.754367	0.990318	0.312887
RNAseq	Whole Blood	Day 28	gene51322 (WAC)	0.0131216	8.23051	0.313091	0.754485	0.990318	0.312731
RNAseq	Whole Blood	Day 28	gene64859 (NABP1)	0.0221013	6.46126	0.312861	0.75466	0.990318	0.3125
RNAseq	Whole Blood	Day 28	gene8634 (RTCA)	-0.0190052	4.84299	-0.312709	0.754769	0.990318	-0.312358
RNAseq	Whole Blood	Day 28	gene2043 (EPHA4)	0.0293677	4.09355	0.31266	0.754818	0.990318	0.312293
RNAseq	Whole Blood	Day 28	gene22936 (ELL2)	-0.0351115	4.18234	-0.312642	0.754828	0.990318	-0.31228
RNAseq	Whole Blood	Day 28	gene115572 (TENT5B)	0.172278	-2.23662	0.312367	0.755036	0.990318	0.312006
RNAseq	Whole Blood	Day 28	gene10873 (ME3)	0.0675785	0.737806	0.312336	0.75506	0.990318	0.311975
RNAseq	Whole Blood	Day 28	gene7849 (PAX8)	-0.0648123	0.0354693	-0.312287	0.755099	0.990318	-0.311923
RNAseq	Whole Blood	Day 28	gene100216546 (LINC01004)	0.0416406	4.1372	0.312258	0.755113	0.990318	0.311904
RNAseq	Whole Blood	Day 28	gene126375 (ZNF792)	-0.0275833	3.76226	-0.312194	0.755163	0.990318	-0.311838
RNAseq	Whole Blood	Day 28	gene101929574 (LOC101929574)	0.0920274	0.0215292	0.311936	0.755367	0.990318	0.311571
RNAseq	Whole Blood	Day 28	gene147650 (SPACA6)	-0.0467474	2.29668	-0.311736	0.755514	0.990318	-0.311376
RNAseq	Whole Blood	Day 28	gene8496 (PPFIBP1)	0.0548288	1.65155	0.311614	0.755606	0.990318	0.311256
RNAseq	Whole Blood	Day 28	gene9958 (USP15)	0.0184677	8.3372	0.311276	0.755863	0.990318	0.310918
RNAseq	Whole Blood	Day 28	gene8455 (ATRN)	0.0207863	5.67706	0.311155	0.755956	0.990318	0.310796
RNAseq	Whole Blood	Day 28	gene79144 (PPDPF)	-0.0281816	7.60773	-0.31114	0.755968	0.990318	-0.31078
RNAseq	Whole Blood	Day 28	gene6711 (SPTBN1)	0.0185401	7.91603	0.311128	0.755975	0.990318	0.31077
RNAseq	Whole Blood	Day 28	gene4556 (TRNE)	-0.0577431	4.43064	-0.311002	0.756073	0.990318	-0.310642
RNAseq	Whole Blood	Day 28	gene94120 (SYTL3)	-0.0282533	6.00677	-0.310902	0.756147	0.990318	-0.310544
RNAseq	Whole Blood	Day 28	gene56833 (SLAMF8)	0.0801628	2.98086	0.310507	0.756447	0.990318	0.31015
RNAseq	Whole Blood	Day 28	gene26973 (CHORDC1)	-0.0264199	5.05789	-0.310295	0.756605	0.990318	-0.309943
RNAseq	Whole Blood	Day 28	gene2870 (GRK6)	-0.0118684	8.42153	-0.31028	0.756616	0.990318	-0.309927
RNAseq	Whole Blood	Day 28	gene642 (BLMH)	0.0180023	4.99226	0.310255	0.756636	0.990318	0.309901
RNAseq	Whole Blood	Day 28	gene2274 (FHL2)	-0.0703641	0.782713	-0.309955	0.756866	0.990318	-0.309599
RNAseq	Whole Blood	Day 28	gene81 (ACTN4)	0.0141561	8.99585	0.309881	0.756925	0.990318	0.309522
RNAseq	Whole Blood	Day 28	gene27043 (PELP1)	0.0156161	5.86448	0.309575	0.757155	0.990318	0.309219
RNAseq	Whole Blood	Day 28	gene4063 (LY9)	-0.0203636	5.87652	-0.309548	0.757175	0.990318	-0.309193
RNAseq	Whole Blood	Day 28	gene155061 (ZNF746)	-0.0178204	6.8632	-0.309224	0.757418	0.990318	-0.308873
RNAseq	Whole Blood	Day 28	gene114884 (OSBPL10)	0.0396926	3.48562	0.309184	0.757453	0.990318	0.308827
RNAseq	Whole Blood	Day 28	gene55093 (WDYHV1)	0.0479109	1.59398	0.309101	0.757511	0.990318	0.30875
RNAseq	Whole Blood	Day 28	gene8462 (KLF11)	-0.0334881	4.60986	-0.308913	0.757658	0.990318	-0.308557
RNAseq	Whole Blood	Day 28	gene28951 (TRIB2)	-0.0194394	6.46568	-0.308857	0.757701	0.990318	-0.308501
RNAseq	Whole Blood	Day 28	gene1535 (CYBA)	0.01556	9.32205	0.308632	0.757871	0.990318	0.308278
RNAseq	Whole Blood	Day 28	gene432 (ASGR1)	0.0369033	3.88854	0.308476	0.75799	0.990318	0.308121
RNAseq	Whole Blood	Day 28	gene55884 (WSB2)	0.0225686	5.54738	0.308166	0.758223	0.990318	0.307815
RNAseq	Whole Blood	Day 28	gene83451 (ABHD11)	0.0282673	3.3092	0.308008	0.758344	0.990318	0.307656
RNAseq	Whole Blood	Day 28	gene55257 (MRGBP)	0.0217763	4.27443	0.307971	0.758372	0.990318	0.307619
RNAseq	Whole Blood	Day 28	gene100507421 (TMEM178B)	-0.176169	-1.97794	-0.307915	0.758415	0.990318	-0.307563
RNAseq	Whole Blood	Day 28	gene3091 (HIF1A)	0.022849	7.45908	0.307902	0.758424	0.990318	0.30755
RNAseq	Whole Blood	Day 28	gene8507 (ENC1)	0.035543	4.32618	0.307885	0.758439	0.990318	0.307531
RNAseq	Whole Blood	Day 28	gene140597 (TCEAL2)	-0.138759	-1.68497	-0.307715	0.758571	0.990318	-0.307358
RNAseq	Whole Blood	Day 28	gene10845 (CLPX)	-0.0154916	5.3985	-0.307613	0.758641	0.990318	-0.307266
RNAseq	Whole Blood	Day 28	gene23305 (ACSL6)	-0.034086	3.95808	-0.307474	0.758752	0.990318	-0.30712
RNAseq	Whole Blood	Day 28	gene4318 (MMP9)	0.0636433	7.25533	0.307064	0.759063	0.990318	0.306711
RNAseq	Whole Blood	Day 28	gene4778 (NFE2)	-0.0241664	8.11446	-0.306895	0.759194	0.990318	-0.30654
RNAseq	Whole Blood	Day 28	gene9256 (TSPOAP1)	0.0336277	5.7834	0.306719	0.759326	0.990318	0.306367
RNAseq	Whole Blood	Day 28	gene57062 (DDX24)	0.0182901	5.92994	0.306707	0.759333	0.990318	0.306357
RNAseq	Whole Blood	Day 28	gene89790 (SIGLEC10)	-0.0248574	7.88258	-0.306386	0.759579	0.990318	-0.306034
RNAseq	Whole Blood	Day 28	gene100506779 (TSPOAP1-AS1)	-0.0176653	5.84564	-0.305665	0.760127	0.990318	-0.305314
RNAseq	Whole Blood	Day 28	gene144348 (ZNF664)	-0.0171449	5.70542	-0.30546	0.760283	0.990318	-0.305109
RNAseq	Whole Blood	Day 28	gene9289 (ADGRG1)	-0.0481137	7.20575	-0.305436	0.760301	0.990318	-0.305085
RNAseq	Whole Blood	Day 28	gene80308 (FLAD1)	-0.0205592	4.7532	-0.305247	0.760443	0.990318	-0.304899
RNAseq	Whole Blood	Day 28	gene221692 (PHACTR1)	-0.0408302	4.05887	-0.305221	0.760462	0.990318	-0.304874
RNAseq	Whole Blood	Day 28	gene100129550 (LINC02035)	-0.0273811	4.86407	-0.305094	0.760563	0.990318	-0.304742
RNAseq	Whole Blood	Day 28	gene54749 (EPDR1)	0.0827938	0.273915	0.304832	0.760759	0.990318	0.304485
RNAseq	Whole Blood	Day 28	gene285989 (ZNF789)	-0.0342401	3.27703	-0.304725	0.760838	0.990318	-0.304381
RNAseq	Whole Blood	Day 28	gene54442 (KCTD5)	0.0144215	5.6053	0.304653	0.760899	0.990318	0.304301
RNAseq	Whole Blood	Day 28	gene57732 (ZFYVE28)	0.0245293	4.56719	0.304286	0.761175	0.990318	0.303938
RNAseq	Whole Blood	Day 28	gene1654 (DDX3X)	0.012944	9.17996	0.304274	0.761185	0.990318	0.303925
RNAseq	Whole Blood	Day 28	gene5150 (PDE7A)	0.0202752	6.93112	0.304136	0.761289	0.990318	0.303788
RNAseq	Whole Blood	Day 28	gene101929097 (NA)	0.0352466	3.59348	0.303995	0.761399	0.990318	0.303644
RNAseq	Whole Blood	Day 28	gene7638 (ZNF221)	-0.104804	-0.372714	-0.303926	0.761442	0.990318	-0.303587
RNAseq	Whole Blood	Day 28	gene79571 (GCC1)	0.0148115	5.89754	0.303641	0.761672	0.990318	0.303286
RNAseq	Whole Blood	Day 28	gene2961 (GTF2E2)	0.0187024	4.7999	0.30337	0.761873	0.990318	0.303022
RNAseq	Whole Blood	Day 28	gene3512 (JCHAIN)	0.104747	5.75546	0.303355	0.761885	0.990318	0.303006
RNAseq	Whole Blood	Day 28	gene3487 (IGFBP4)	-0.0401602	2.62178	-0.303194	0.762006	0.990318	-0.302847
RNAseq	Whole Blood	Day 28	gene7158 (TP53BP1)	-0.0228773	5.44534	-0.303184	0.762008	0.990318	-0.302845
RNAseq	Whole Blood	Day 28	gene9840 (TESPA1)	0.0196127	6.74213	0.303094	0.762082	0.990318	0.302747
RNAseq	Whole Blood	Day 28	gene10863 (ADAM28)	-0.0282024	4.88898	-0.303056	0.762112	0.990318	-0.302708
RNAseq	Whole Blood	Day 28	gene10952 (SEC61B)	0.0199741	5.31362	0.302909	0.762223	0.990318	0.302563
RNAseq	Whole Blood	Day 28	gene3726 (JUNB)	-0.0200656	8.59185	-0.302593	0.762465	0.990318	-0.302245
RNAseq	Whole Blood	Day 28	gene71 (ACTG1)	0.0109936	11.0507	0.30254	0.762505	0.990318	0.302193
RNAseq	Whole Blood	Day 28	gene23049 (SMG1)	0.0188827	8.1131	0.302493	0.762539	0.990318	0.302149
RNAseq	Whole Blood	Day 28	gene9057 (SLC7A6)	0.0198525	6.78871	0.302425	0.762591	0.990318	0.30208
RNAseq	Whole Blood	Day 28	gene25849 (PARM1)	-0.0605606	1.88935	-0.302297	0.762689	0.990318	-0.301952
RNAseq	Whole Blood	Day 28	gene5727 (PTCH1)	-0.0277316	4.93296	-0.302211	0.762755	0.990318	-0.301864
RNAseq	Whole Blood	Day 28	gene55755 (CDK5RAP2)	0.0143237	6.10539	0.302203	0.762757	0.990318	0.301863
RNAseq	Whole Blood	Day 28	gene9550 (ATP6V1G1)	0.0177164	6.71211	0.302155	0.762795	0.990318	0.301812
RNAseq	Whole Blood	Day 28	gene54976 (C20orf27)	0.0289322	5.47119	0.302147	0.762804	0.990318	0.3018
RNAseq	Whole Blood	Day 28	gene9890 (PLPPR4)	0.178037	-3.19427	0.302064	0.762862	0.990318	0.301724
RNAseq	Whole Blood	Day 28	gene51144 (HSD17B12)	-0.0247467	4.4284	-0.302036	0.762888	0.990318	-0.30169
RNAseq	Whole Blood	Day 28	gene92106 (OXNAD1)	-0.0222596	6.19321	-0.301926	0.762974	0.990318	-0.301578
RNAseq	Whole Blood	Day 28	gene55653 (BCAS4)	-0.0306713	3.40441	-0.301582	0.763236	0.990318	-0.301234
RNAseq	Whole Blood	Day 28	gene51068 (NMD3)	0.022663	4.16794	0.301536	0.763263	0.990318	0.301199
RNAseq	Whole Blood	Day 28	gene23169 (SLC35D1)	0.0249667	4.31267	0.301533	0.763268	0.990318	0.301192
RNAseq	Whole Blood	Day 28	gene678 (ZFP36L2)	0.0204653	9.73408	0.30121	0.763517	0.990318	0.300866
RNAseq	Whole Blood	Day 28	gene3689 (ITGB2)	-0.0143881	11.3631	-0.300913	0.763745	0.990318	-0.300567
RNAseq	Whole Blood	Day 28	gene10316 (NMUR1)	-0.050854	4.45585	-0.300873	0.763774	0.990318	-0.300528
RNAseq	Whole Blood	Day 28	gene2258 (FGF13)	0.108732	-1.08112	0.300808	0.763823	0.990318	0.300464
RNAseq	Whole Blood	Day 28	gene170591 (S100Z)	0.0338067	3.00599	0.300769	0.763854	0.990318	0.300423
RNAseq	Whole Blood	Day 28	gene105369205 (NA)	-0.0835416	-0.100872	-0.300726	0.763887	0.990318	-0.30038
RNAseq	Whole Blood	Day 28	gene28667 (TRAV16)	0.0562593	1.29731	0.300641	0.763948	0.990318	0.300301
RNAseq	Whole Blood	Day 28	gene125875 (CLDND2)	-0.0520422	2.99939	-0.300571	0.764003	0.990318	-0.300228
RNAseq	Whole Blood	Day 28	gene79803 (HPS6)	0.0198772	5.16935	0.300516	0.764045	0.990318	0.300173
RNAseq	Whole Blood	Day 28	gene8454 (CUL1)	0.0248628	6.12963	0.300505	0.764048	0.990318	0.300169
RNAseq	Whole Blood	Day 28	gene79025 (FNDC11)	0.0959173	0.000272421	0.300445	0.7641	0.990318	0.300102
RNAseq	Whole Blood	Day 28	gene126432 (RINL)	0.0164987	5.7414	0.300311	0.764201	0.990318	0.299969
RNAseq	Whole Blood	Day 28	gene105377746 (LOC105377746)	-0.163521	-1.99045	-0.300195	0.764294	0.990318	-0.299847
RNAseq	Whole Blood	Day 28	gene55186 (SLC25A36)	-0.0256926	4.56271	-0.300168	0.764304	0.990318	-0.299833
RNAseq	Whole Blood	Day 28	gene146923 (RUNDC1)	0.0164063	5.46888	0.300161	0.764311	0.990318	0.299825
RNAseq	Whole Blood	Day 28	gene324 (APC)	0.0175892	6.38873	0.3001	0.764363	0.990318	0.299757
RNAseq	Whole Blood	Day 28	gene27074 (LAMP3)	0.0886538	1.65121	0.299939	0.764483	0.990318	0.299599
RNAseq	Whole Blood	Day 28	gene4005 (LMO2)	0.0246143	6.19437	0.299866	0.764542	0.990318	0.299522
RNAseq	Whole Blood	Day 28	gene64131 (XYLT1)	-0.0191165	6.17395	-0.299781	0.76461	0.990318	-0.299433
RNAseq	Whole Blood	Day 28	gene389813 (AJM1)	0.0497822	2.99412	0.29973	0.764645	0.990318	0.299387
RNAseq	Whole Blood	Day 28	gene28614 (TRBV5-1)	-0.0404503	2.6545	-0.299719	0.764651	0.990318	-0.299379
RNAseq	Whole Blood	Day 28	gene3308 (HSPA4)	0.0140351	6.3961	0.299099	0.765125	0.990318	0.298757
RNAseq	Whole Blood	Day 28	gene1781 (DYNC1I2)	-0.0173545	5.78587	-0.299067	0.765149	0.990318	-0.298726
RNAseq	Whole Blood	Day 28	gene5739 (PTGIR)	-0.0290203	4.33187	-0.298689	0.765441	0.990318	-0.298344
RNAseq	Whole Blood	Day 28	gene7840 (ALMS1)	0.0222025	5.10093	0.298651	0.765465	0.990318	0.298311
RNAseq	Whole Blood	Day 28	gene1719 (DHFR)	-0.0255914	3.80716	-0.298602	0.765504	0.990318	-0.29826
RNAseq	Whole Blood	Day 28	gene123 (PLIN2)	-0.0278281	5.23222	-0.298473	0.765602	0.990318	-0.298132
RNAseq	Whole Blood	Day 28	gene4065 (LY75)	0.0234483	7.08804	0.298063	0.765915	0.990318	0.297722
RNAseq	Whole Blood	Day 28	gene100134938 (UPK3BL1)	0.0281	4.52782	0.297841	0.766085	0.990318	0.297499
RNAseq	Whole Blood	Day 28	gene23466 (CBX6)	-0.0140317	7.03056	-0.297749	0.766154	0.990318	-0.297409
RNAseq	Whole Blood	Day 28	gene1840 (DTX1)	-0.0313657	4.03275	-0.297563	0.766297	0.990318	-0.297222
RNAseq	Whole Blood	Day 28	gene55316 (RSAD1)	-0.0182366	5.26054	-0.297254	0.766532	0.990318	-0.296914
RNAseq	Whole Blood	Day 28	gene131601 (TPRA1)	-0.0207959	4.45601	-0.29723	0.766551	0.990318	-0.296889
RNAseq	Whole Blood	Day 28	gene50853 (VILL)	0.0211093	4.91669	0.297052	0.766686	0.990318	0.296712
RNAseq	Whole Blood	Day 28	gene64422 (ATG3)	0.0163716	6.8111	0.297029	0.7667	0.990318	0.296694
RNAseq	Whole Blood	Day 28	gene112464 (CAVIN3)	-0.0972982	-0.336723	-0.296992	0.766732	0.990318	-0.296653
RNAseq	Whole Blood	Day 28	gene29886 (SNX8)	0.0231292	4.59985	0.296942	0.766768	0.990318	0.296605
RNAseq	Whole Blood	Day 28	gene26119 (LDLRAP1)	0.0174737	7.49268	0.296666	0.76698	0.990318	0.296327
RNAseq	Whole Blood	Day 28	gene91584 (PLXNA4)	0.0431928	2.95756	0.296671	0.766982	0.990318	0.296325
RNAseq	Whole Blood	Day 28	gene55061 (SUSD4)	-0.0463641	1.78438	-0.29664	0.767	0.990318	-0.296302
RNAseq	Whole Blood	Day 28	gene10917 (BTNL3)	0.0488602	1.5221	0.296642	0.767	0.990318	0.296301
RNAseq	Whole Blood	Day 28	gene4898 (NRDC)	-0.01121	7.91709	-0.296633	0.767004	0.990318	-0.296296
RNAseq	Whole Blood	Day 28	gene26240 (FAM50B)	-0.0259344	3.52382	-0.296539	0.767078	0.990318	-0.2962
RNAseq	Whole Blood	Day 28	gene7453 (WARS1)	0.0601998	8.17207	0.296266	0.767283	0.990318	0.295931
RNAseq	Whole Blood	Day 28	gene253143 (PRR14L)	0.0194167	6.8228	0.296241	0.767301	0.990318	0.295907
RNAseq	Whole Blood	Day 28	gene10681 (GNB5)	0.0226272	4.60094	0.296211	0.767326	0.990318	0.295874
RNAseq	Whole Blood	Day 28	gene54868 (TMEM104)	0.0224843	5.41386	0.296203	0.767332	0.990318	0.295866
RNAseq	Whole Blood	Day 28	gene971 (CD72)	0.0269045	4.37564	0.29581	0.767634	0.990318	0.295471
RNAseq	Whole Blood	Day 28	gene54858 (PGPEP1)	0.0168938	6.03649	0.295798	0.767642	0.990318	0.295461
RNAseq	Whole Blood	Day 28	gene56479 (KCNQ5)	0.0441569	1.99748	0.295662	0.767745	0.990318	0.295325
RNAseq	Whole Blood	Day 28	gene940 (CD28)	-0.0230426	6.28253	-0.295624	0.767775	0.990318	-0.295286
RNAseq	Whole Blood	Day 28	gene387496 (RASL11A)	-0.0497224	1.70719	-0.295459	0.767904	0.990318	-0.295118
RNAseq	Whole Blood	Day 28	gene6597 (SMARCA4)	0.0130275	7.14977	0.29528	0.768036	0.990318	0.294945
RNAseq	Whole Blood	Day 28	gene9168 (TMSB10)	-0.0211388	9.93225	-0.295209	0.768094	0.990318	-0.294869
RNAseq	Whole Blood	Day 28	gene7161 (TP73)	0.128415	-1.20124	0.295193	0.7681	0.990318	0.294861
RNAseq	Whole Blood	Day 28	gene8854 (ALDH1A2)	0.134364	-1.56716	0.295195	0.768101	0.990318	0.294859
RNAseq	Whole Blood	Day 28	gene23316 (CUX2)	-0.0591187	1.69615	-0.295111	0.768172	0.990318	-0.294767
RNAseq	Whole Blood	Day 28	gene7097 (TLR2)	0.0388853	7.78405	0.294986	0.768261	0.990318	0.294651
RNAseq	Whole Blood	Day 28	gene23331 (TTC28)	-0.0352686	2.48195	-0.294967	0.768276	0.990318	-0.294631
RNAseq	Whole Blood	Day 28	gene11190 (CEP250)	0.0150336	6.71387	0.294688	0.768492	0.990318	0.294348
RNAseq	Whole Blood	Day 28	gene55350 (VNN3)	-0.0309885	5.61426	-0.294602	0.768554	0.990318	-0.294266
RNAseq	Whole Blood	Day 28	gene2949 (GSTM5)	-0.157	-2.36482	-0.294434	0.768684	0.990318	-0.294096
RNAseq	Whole Blood	Day 28	gene5603 (MAPK13)	0.0248719	7.00468	0.29442	0.768693	0.990318	0.294085
RNAseq	Whole Blood	Day 28	gene51191 (HERC5)	-0.0562643	5.28918	-0.294364	0.768736	0.990318	-0.294028
RNAseq	Whole Blood	Day 28	gene134549 (SHROOM1)	0.0411594	2.93471	0.294174	0.768887	0.990318	0.293831
RNAseq	Whole Blood	Day 28	gene4795 (NFKBIL1)	-0.0431937	1.85105	-0.293843	0.769129	0.990318	-0.293514
RNAseq	Whole Blood	Day 28	gene64224 (HERPUD2)	0.0131997	6.53067	0.293759	0.7692	0.990318	0.293422
RNAseq	Whole Blood	Day 28	gene27153 (ZNF777)	-0.020753	4.58221	-0.29352	0.769375	0.990318	-0.293192
RNAseq	Whole Blood	Day 28	gene116985 (ARAP1)	0.00894209	9.94076	0.293515	0.769385	0.990318	0.29318
RNAseq	Whole Blood	Day 28	gene7690 (ZNF131)	0.0175209	5.09436	0.293268	0.769574	0.990318	0.292932
RNAseq	Whole Blood	Day 28	gene81579 (PLA2G12A)	0.0256246	4.24416	0.293165	0.769656	0.990318	0.292824
RNAseq	Whole Blood	Day 28	gene147968 (CAPN12)	-0.0325983	3.11606	-0.293077	0.76972	0.990318	-0.292741
RNAseq	Whole Blood	Day 28	gene5795 (PTPRJ)	-0.0164185	8.9759	-0.293072	0.769725	0.990318	-0.292735
RNAseq	Whole Blood	Day 28	gene55303 (GIMAP4)	0.0158214	8.74617	0.293053	0.769736	0.990318	0.292721
RNAseq	Whole Blood	Day 28	gene1522 (CTSZ)	0.0179146	8.88446	0.292777	0.769948	0.990318	0.292443
RNAseq	Whole Blood	Day 28	gene388695 (LYSMD1)	0.0618731	0.870098	0.292676	0.770024	0.990318	0.292343
RNAseq	Whole Blood	Day 28	gene8870 (IER3)	-0.0541385	1.47368	-0.292627	0.77006	0.990318	-0.292296
RNAseq	Whole Blood	Day 28	gene400680 (LINC00664)	0.15	-1.73575	0.292552	0.770116	0.990318	0.292224
RNAseq	Whole Blood	Day 28	gene151790 (WDR49)	-0.12985	-0.818597	-0.292338	0.770284	0.990318	-0.292003
RNAseq	Whole Blood	Day 28	gene112936 (VPS26B)	-0.011617	6.70752	-0.292294	0.770316	0.990318	-0.291961
RNAseq	Whole Blood	Day 28	gene28633 (TRBJ1-3)	-0.0905295	-0.477043	-0.292102	0.770466	0.990318	-0.291765
RNAseq	Whole Blood	Day 28	gene5074 (PAWR)	-0.0458749	2.059	-0.292069	0.770488	0.990318	-0.291737
RNAseq	Whole Blood	Day 28	gene23168 (RTF1)	-0.01188	6.66396	-0.291559	0.770878	0.990318	-0.291226
RNAseq	Whole Blood	Day 28	gene27434 (POLM)	0.0177784	5.47859	0.291423	0.770984	0.990318	0.291088
RNAseq	Whole Blood	Day 28	gene23 (ABCF1)	0.0166997	6.33078	0.291225	0.771127	0.990318	0.290902
RNAseq	Whole Blood	Day 28	gene4716 (NDUFB10)	0.0149804	5.9222	0.291221	0.771137	0.990318	0.290888
RNAseq	Whole Blood	Day 28	gene54928 (IMPAD1)	-0.0206276	5.43592	-0.291202	0.771147	0.990318	-0.290874
RNAseq	Whole Blood	Day 28	gene84245 (MRI1)	0.0240641	5.03649	0.291131	0.771205	0.990318	0.290799
RNAseq	Whole Blood	Day 28	gene908 (CCT6A)	-0.0158517	6.59519	-0.291113	0.771217	0.990318	-0.290783
RNAseq	Whole Blood	Day 28	gene687 (KLF9)	-0.0397272	5.062	-0.290892	0.771385	0.990318	-0.290564
RNAseq	Whole Blood	Day 28	gene216 (ALDH1A1)	0.0380676	5.08522	0.290887	0.771391	0.990318	0.290556
RNAseq	Whole Blood	Day 28	gene9939 (RBM8A)	0.0111111	6.96634	0.290754	0.77149	0.990318	0.290426
RNAseq	Whole Blood	Day 28	gene3998 (LMAN1)	0.0223501	5.38544	0.290665	0.771558	0.990318	0.290338
RNAseq	Whole Blood	Day 28	gene170960 (ZNF721)	0.0167523	5.41399	0.290644	0.771577	0.990318	0.290313
RNAseq	Whole Blood	Day 28	gene3553 (IL1B)	0.0316018	5.94612	0.29048	0.771703	0.990318	0.290148
RNAseq	Whole Blood	Day 28	gene285966 (TCAF2)	-0.0334527	3.39966	-0.290231	0.771894	0.990318	-0.289898
RNAseq	Whole Blood	Day 28	gene8736 (MYOM1)	0.0304729	3.03261	0.290164	0.771944	0.990318	0.289833
RNAseq	Whole Blood	Day 28	gene4855 (NOTCH4)	0.0738537	0.737069	0.29009	0.772005	0.990318	0.289754
RNAseq	Whole Blood	Day 28	gene6403 (SELP)	0.0363846	3.88905	0.289776	0.772244	0.990318	0.289441
RNAseq	Whole Blood	Day 28	gene28745 (TRAJ10)	-0.0705056	0.578615	-0.289659	0.772326	0.990318	-0.289334
RNAseq	Whole Blood	Day 28	gene9903 (KLHL21)	0.0173213	7.02208	0.289555	0.772405	0.990318	0.289231
RNAseq	Whole Blood	Day 28	gene4542 (MYO1F)	0.0107711	11.0105	0.289542	0.772416	0.990318	0.289215
RNAseq	Whole Blood	Day 28	gene285440 (CYP4V2)	0.0221176	4.52739	0.289531	0.772427	0.990318	0.289202
RNAseq	Whole Blood	Day 28	gene2217 (FCGRT)	-0.012455	8.48895	-0.2892	0.77268	0.990318	-0.288871
RNAseq	Whole Blood	Day 28	gene9103 (FCGR2C)	-0.0456354	5.76057	-0.289148	0.772719	0.990318	-0.288821
RNAseq	Whole Blood	Day 28	gene65249 (ZSWIM4)	-0.0251267	3.80779	-0.288776	0.773002	0.990318	-0.288451
RNAseq	Whole Blood	Day 28	gene10781 (ZNF266)	-0.0197482	6.07552	-0.288666	0.773089	0.990318	-0.288337
RNAseq	Whole Blood	Day 28	gene28701 (TRAJ54)	0.0721497	0.332592	0.288633	0.77311	0.990318	0.288309
RNAseq	Whole Blood	Day 28	gene28957 (MRPS28)	-0.0307603	2.97672	-0.288367	0.773312	0.990318	-0.288045
RNAseq	Whole Blood	Day 28	gene25777 (SUN2)	-0.011272	9.80274	-0.28837	0.773313	0.990318	-0.288044
RNAseq	Whole Blood	Day 28	gene197320 (ZNF778)	-0.0253691	3.63895	-0.288157	0.773474	0.990318	-0.287833
RNAseq	Whole Blood	Day 28	gene2065 (ERBB3)	0.108263	-0.619002	0.288041	0.773567	0.990318	0.287712
RNAseq	Whole Blood	Day 28	gene6821 (SUOX)	0.0273096	3.60901	0.288007	0.773591	0.990318	0.287681
RNAseq	Whole Blood	Day 28	gene56997 (COQ8A)	-0.0158871	6.45403	-0.28788	0.773689	0.990318	-0.287553
RNAseq	Whole Blood	Day 28	gene10555 (AGPAT2)	0.0202998	5.33364	0.287375	0.774076	0.990318	0.287047
RNAseq	Whole Blood	Day 28	gene493900 (TMEM9B-AS1)	-0.0550475	1.4175	-0.286928	0.774416	0.990318	-0.286604
RNAseq	Whole Blood	Day 28	gene4294 (MAP3K10)	0.0228727	4.42733	0.286804	0.77451	0.990318	0.286481
RNAseq	Whole Blood	Day 28	gene10116 (FEM1B)	-0.0169548	5.77943	-0.286773	0.774533	0.990318	-0.286451
RNAseq	Whole Blood	Day 28	gene10535 (RNASEH2A)	0.0294801	3.06638	0.286555	0.7747	0.990318	0.286233
RNAseq	Whole Blood	Day 28	gene22882 (ZHX2)	0.0147221	6.1262	0.286509	0.774739	0.990318	0.286181
RNAseq	Whole Blood	Day 28	gene6612 (SUMO3)	-0.0187045	6.0514	-0.286477	0.774763	0.990318	-0.28615
RNAseq	Whole Blood	Day 28	gene2804 (GOLGB1)	-0.0155798	7.28651	-0.286313	0.774884	0.990318	-0.285992
RNAseq	Whole Blood	Day 28	gene10855 (HPSE)	-0.0248717	5.76009	-0.286179	0.774991	0.990318	-0.285852
RNAseq	Whole Blood	Day 28	gene28630 (TRBJ1-6)	-0.0641088	0.234155	-0.286111	0.775043	0.990318	-0.285784
RNAseq	Whole Blood	Day 28	gene3742 (KCNA6)	-0.0553861	1.09271	-0.28607	0.775073	0.990318	-0.285746
RNAseq	Whole Blood	Day 28	gene9886 (RHOBTB1)	-0.044686	3.26041	-0.286045	0.775095	0.990318	-0.285716
RNAseq	Whole Blood	Day 28	gene101929733 (LINC01954)	0.134562	-3.76716	0.285794	0.775281	0.990318	0.285474
RNAseq	Whole Blood	Day 28	gene57110 (PLAAT1)	0.0955577	-0.515417	0.28576	0.775312	0.990318	0.285434
RNAseq	Whole Blood	Day 28	gene23286 (WWC1)	-0.0832519	0.183981	-0.285689	0.775368	0.990318	-0.285361
RNAseq	Whole Blood	Day 28	gene1124 (CHN2)	0.0296074	3.72592	0.285518	0.775495	0.990318	0.285195
RNAseq	Whole Blood	Day 28	gene55858 (TMEM165)	0.0201788	5.48726	0.285445	0.77555	0.990318	0.285123
RNAseq	Whole Blood	Day 28	gene10370 (CITED2)	-0.0190098	6.23628	-0.28532	0.775645	0.990318	-0.284998
RNAseq	Whole Blood	Day 28	gene154141 (MBOAT1)	-0.020382	5.60061	-0.285044	0.775856	0.990318	-0.284723
RNAseq	Whole Blood	Day 28	gene3778 (KCNMA1)	0.118624	-0.73456	0.284889	0.77598	0.990318	0.284562
RNAseq	Whole Blood	Day 28	gene401548 (SNX30)	0.0191636	5.78019	0.28486	0.775999	0.990318	0.284537
RNAseq	Whole Blood	Day 28	gene57010 (CABP4)	-0.0543618	1.62533	-0.284856	0.776	0.990318	-0.284535
RNAseq	Whole Blood	Day 28	gene6310 (ATXN1)	-0.0171584	6.45534	-0.284317	0.776413	0.990318	-0.283997
RNAseq	Whole Blood	Day 28	gene2589 (GALNT1)	0.0153221	5.9588	0.284221	0.776489	0.990318	0.283897
RNAseq	Whole Blood	Day 28	gene55655 (NLRP2)	0.0477491	1.51176	0.284155	0.776541	0.990318	0.28383
RNAseq	Whole Blood	Day 28	gene55591 (VEZT)	0.0181782	4.73442	0.283868	0.776755	0.990318	0.28355
RNAseq	Whole Blood	Day 28	gene10497 (UNC13B)	0.0583078	0.988421	0.283771	0.776831	0.990318	0.283452
RNAseq	Whole Blood	Day 28	gene7138 (TNNT1)	-0.0520351	1.68446	-0.283664	0.776916	0.990318	-0.283341
RNAseq	Whole Blood	Day 28	gene51272 (BET1L)	-0.0127945	6.42015	-0.283548	0.777004	0.990318	-0.283225
RNAseq	Whole Blood	Day 28	gene2358 (FPR2)	0.0204002	7.91008	0.283339	0.777164	0.990318	0.283017
RNAseq	Whole Blood	Day 28	gene55638 (SYBU)	-0.123888	-1.09265	-0.283192	0.777273	0.990318	-0.282875
RNAseq	Whole Blood	Day 28	gene400946 (LINC00954)	0.0370481	3.05016	0.283173	0.777296	0.990318	0.282845
RNAseq	Whole Blood	Day 28	gene5792 (PTPRF)	-0.05461	1.64758	-0.283046	0.777396	0.990318	-0.282714
RNAseq	Whole Blood	Day 28	gene2885 (GRB2)	-0.00892119	9.21425	-0.282814	0.777568	0.990318	-0.28249
RNAseq	Whole Blood	Day 28	gene9462 (RASAL2)	0.0770271	0.120533	0.282722	0.777641	0.990318	0.282395
RNAseq	Whole Blood	Day 28	gene23498 (HAAO)	0.0347624	2.87437	0.282618	0.777716	0.990318	0.282297
RNAseq	Whole Blood	Day 28	gene255488 (RNF144B)	-0.0320962	6.40657	-0.282571	0.777751	0.990318	-0.282251
RNAseq	Whole Blood	Day 28	gene10939 (AFG3L2)	0.0163844	5.4329	0.282563	0.777757	0.990318	0.282243
RNAseq	Whole Blood	Day 28	gene221756 (SERPINB9P1)	0.0382975	2.95688	0.282435	0.777855	0.990318	0.282115
RNAseq	Whole Blood	Day 28	gene80208 (SPG11)	-0.0128724	7.3856	-0.282427	0.77786	0.990318	-0.282109
RNAseq	Whole Blood	Day 28	gene3064 (HTT)	0.0154949	7.44043	0.282389	0.777891	0.990318	0.282069
RNAseq	Whole Blood	Day 28	gene3815 (KIT)	-0.0471106	2.26658	-0.28231	0.777952	0.990318	-0.281989
RNAseq	Whole Blood	Day 28	gene9696 (CROCC)	0.019538	5.92859	0.2823	0.777959	0.990318	0.28198
RNAseq	Whole Blood	Day 28	gene3559 (IL2RA)	-0.0267179	3.99908	-0.282295	0.777963	0.990318	-0.281975
RNAseq	Whole Blood	Day 28	gene51083 (GAL)	0.0978314	-4.2191	0.282284	0.777967	0.990318	0.281969
RNAseq	Whole Blood	Day 28	gene54509 (RHOF)	-0.0144614	6.79013	-0.282211	0.778027	0.990318	-0.281891
RNAseq	Whole Blood	Day 28	gene101927289 (LINC01237)	0.0569372	1.1812	0.28217	0.778054	0.990318	0.281855
RNAseq	Whole Blood	Day 28	gene284207 (METRNL)	0.0345761	4.5592	0.281791	0.778348	0.990318	0.281472
RNAseq	Whole Blood	Day 28	gene10267 (RAMP1)	-0.0799696	0.279839	-0.281691	0.778426	0.990318	-0.281371
RNAseq	Whole Blood	Day 28	gene9021 (SOCS3)	0.0434456	5.46827	0.281364	0.778676	0.990318	0.281045
RNAseq	Whole Blood	Day 28	gene5345 (SERPINF2)	-0.118876	-0.909994	-0.281279	0.778735	0.990318	-0.280968
RNAseq	Whole Blood	Day 28	gene57563 (KLHL8)	0.0209273	5.17728	0.281101	0.778877	0.990318	0.280783
RNAseq	Whole Blood	Day 28	gene146862 (UNC45B)	-0.0760171	0.158695	-0.281054	0.778911	0.990318	-0.280738
RNAseq	Whole Blood	Day 28	gene55911 (APOBR)	0.0183301	9.35776	0.281039	0.778923	0.990318	0.280723
RNAseq	Whole Blood	Day 28	gene55847 (CISD1)	-0.0363795	2.32048	-0.280803	0.779104	0.990318	-0.280486
RNAseq	Whole Blood	Day 28	gene284565 (NBPF15)	-0.0255916	4.98785	-0.28064	0.77923	0.990318	-0.280323
RNAseq	Whole Blood	Day 28	gene440400 (RNASEK)	0.0111521	7.68475	0.280482	0.779352	0.990318	0.280164
RNAseq	Whole Blood	Day 28	gene53834 (FGFRL1)	-0.0274291	4.28693	-0.280436	0.779387	0.990318	-0.280118
RNAseq	Whole Blood	Day 28	gene388796 (SNHG17)	0.0273243	3.42464	0.280288	0.7795	0.990318	0.27997
RNAseq	Whole Blood	Day 28	gene4176 (MCM7)	-0.015945	6.35686	-0.280178	0.779594	0.990318	-0.279849
RNAseq	Whole Blood	Day 28	gene54726 (OTUD4)	0.0184491	5.80394	0.28009	0.779646	0.990318	0.279781
RNAseq	Whole Blood	Day 28	gene102465513 (MIR6852)	0.0211625	6.02493	0.28008	0.779666	0.990318	0.279755
RNAseq	Whole Blood	Day 28	gene124599 (CD300LB)	0.0194179	6.29358	0.280056	0.779678	0.990318	0.279738
RNAseq	Whole Blood	Day 28	gene55692 (LUC7L)	0.0225039	5.6758	0.279787	0.779882	0.990318	0.279473
RNAseq	Whole Blood	Day 28	gene101929355 (CFAP97D2)	-0.0742551	0.179371	-0.279746	0.779917	0.990318	-0.279427
RNAseq	Whole Blood	Day 28	gene9498 (SLC4A8)	-0.0328168	3.07386	-0.279662	0.779979	0.990318	-0.279346
RNAseq	Whole Blood	Day 28	gene7008 (TEF)	0.0252653	4.00799	0.279625	0.780008	0.990318	0.279309
RNAseq	Whole Blood	Day 28	gene56109 (PCDHGA6)	-0.0473203	1.37329	-0.279421	0.780164	0.990318	-0.279105
RNAseq	Whole Blood	Day 28	gene89846 (FGD3)	0.0111294	9.03081	0.279416	0.780168	0.990318	0.2791
RNAseq	Whole Blood	Day 28	gene283624 (LINC00641)	-0.0313352	3.71875	-0.27934	0.780222	0.990318	-0.279029
RNAseq	Whole Blood	Day 28	gene4194 (MDM4)	-0.018453	7.19063	-0.279337	0.780228	0.990318	-0.279021
RNAseq	Whole Blood	Day 28	gene151194 (METTL21A)	0.0245387	3.7555	0.27919	0.78034	0.990318	0.278876
RNAseq	Whole Blood	Day 28	gene79868 (ALG13)	0.0209693	5.24968	0.279173	0.780354	0.990318	0.278857
RNAseq	Whole Blood	Day 28	gene10131 (TRAP1)	0.0173457	5.27039	0.279127	0.780391	0.990318	0.27881
RNAseq	Whole Blood	Day 28	gene442578 (STAG3L3)	-0.0322241	3.49012	-0.279099	0.780411	0.990318	-0.278784
RNAseq	Whole Blood	Day 28	gene100616439 (MIR4658)	0.0342251	3.37165	0.279029	0.780461	0.990318	0.278718
RNAseq	Whole Blood	Day 28	gene55048 (VPS37C)	-0.0176136	5.59188	-0.278976	0.780506	0.990318	-0.27866
RNAseq	Whole Blood	Day 28	gene2317 (FLNB)	0.0202642	6.50259	0.278618	0.78078	0.990318	0.278303
RNAseq	Whole Blood	Day 28	gene217 (ALDH2)	0.0248843	6.80461	0.2786	0.780795	0.990318	0.278283
RNAseq	Whole Blood	Day 28	gene84549 (MAK16)	-0.0227316	4.11367	-0.278557	0.780825	0.990318	-0.278244
RNAseq	Whole Blood	Day 28	gene3795 (KHK)	0.0393237	2.10096	0.278385	0.78096	0.990318	0.278069
RNAseq	Whole Blood	Day 28	gene56098 (PCDHGC4)	-0.0508109	1.2109	-0.278333	0.780998	0.990318	-0.278018
RNAseq	Whole Blood	Day 28	gene55004 (LAMTOR1)	-0.0132971	6.56728	-0.277628	0.781539	0.990318	-0.277314
RNAseq	Whole Blood	Day 28	gene196740 (VSTM4)	0.14624	-2.35117	0.277333	0.78176	0.990318	0.277026
RNAseq	Whole Blood	Day 28	gene5478 (PPIA)	0.0136797	8.56331	0.277272	0.78181	0.990318	0.276961
RNAseq	Whole Blood	Day 28	gene115509 (ZNF689)	0.0207707	4.44027	0.277243	0.781839	0.990318	0.276923
RNAseq	Whole Blood	Day 28	gene26097 (CHTOP)	0.0110857	6.53482	0.277149	0.781908	0.990318	0.276833
RNAseq	Whole Blood	Day 28	gene8625 (RFXANK)	0.0156041	5.22115	0.277026	0.782	0.990318	0.276714
RNAseq	Whole Blood	Day 28	gene79191 (IRX3)	-0.12872	-1.96624	-0.276969	0.782044	0.990318	-0.276656
RNAseq	Whole Blood	Day 28	gene728609 (SDHAP3)	0.0366363	2.4183	0.276912	0.782091	0.990318	0.276596
RNAseq	Whole Blood	Day 28	gene11198 (SUPT16H)	-0.0106435	7.21087	-0.276578	0.782341	0.990318	-0.27627
RNAseq	Whole Blood	Day 28	gene8812 (CCNK)	0.013985	6.74421	0.276445	0.782443	0.990318	0.276137
RNAseq	Whole Blood	Day 28	gene7965 (AIMP2)	-0.026983	3.57267	-0.276385	0.78249	0.990318	-0.276076
RNAseq	Whole Blood	Day 28	gene7430 (EZR)	-0.0127415	8.08219	-0.276038	0.782757	0.990318	-0.275728
RNAseq	Whole Blood	Day 28	gene55686 (MREG)	0.0482588	1.49824	0.275882	0.782877	0.990318	0.275572
RNAseq	Whole Blood	Day 28	gene11275 (KLHL2)	0.0224734	6.03615	0.275844	0.782907	0.990318	0.275533
RNAseq	Whole Blood	Day 28	gene1990 (CELA1)	0.0935929	-0.536309	0.275826	0.782919	0.990318	0.275517
RNAseq	Whole Blood	Day 28	gene57162 (PELI1)	-0.0207177	7.46521	-0.275783	0.782951	0.990318	-0.275475
RNAseq	Whole Blood	Day 28	gene1445 (CSK)	0.0112322	9.07747	0.275297	0.783327	0.990318	0.274986
RNAseq	Whole Blood	Day 28	gene23263 (MCF2L)	-0.030776	3.33702	-0.275297	0.783327	0.990318	-0.274986
RNAseq	Whole Blood	Day 28	gene9298 (SNORD31)	0.0699478	0.510273	0.275197	0.783395	0.990318	0.274898
RNAseq	Whole Blood	Day 28	gene7726 (TRIM26)	-0.0197419	4.61943	-0.275149	0.783439	0.990318	-0.274841
RNAseq	Whole Blood	Day 28	gene23291 (FBXW11)	0.0142053	5.62703	0.275111	0.783466	0.990318	0.274805
RNAseq	Whole Blood	Day 28	gene729178 (STXBP5-AS1)	0.0580495	1.02866	0.274943	0.783592	0.990318	0.274641
RNAseq	Whole Blood	Day 28	gene9755 (TBKBP1)	-0.0218806	5.48742	-0.274941	0.783601	0.990318	-0.27463
RNAseq	Whole Blood	Day 28	gene100529209 (RNASEK-C17orf49)	0.00989838	8.01293	0.274854	0.783667	0.990318	0.274544
RNAseq	Whole Blood	Day 28	gene56890 (MDM1)	0.0199116	4.42771	0.274663	0.783813	0.990318	0.274354
RNAseq	Whole Blood	Day 28	gene7005 (TEAD3)	0.121783	-1.58873	0.274372	0.784031	0.990318	0.27407
RNAseq	Whole Blood	Day 28	gene79631 (EFL1)	0.0190804	4.49933	0.274357	0.784044	0.990318	0.274052
RNAseq	Whole Blood	Day 28	gene439931 (THAP7-AS1)	0.0534122	0.862833	0.274159	0.784203	0.990318	0.273846
RNAseq	Whole Blood	Day 28	gene23216 (TBC1D1)	-0.0112549	7.37336	-0.27412	0.784231	0.990318	-0.27381
RNAseq	Whole Blood	Day 28	gene55349 (CHDH)	-0.123192	-1.27547	-0.273967	0.784344	0.990318	-0.273662
RNAseq	Whole Blood	Day 28	gene170958 (ZNF525)	0.0259617	3.83428	0.273869	0.784423	0.990318	0.273559
RNAseq	Whole Blood	Day 28	gene6205 (RPS11)	-0.0180809	10.5318	-0.27381	0.784467	0.990318	-0.273502
RNAseq	Whole Blood	Day 28	gene11151 (CORO1A)	0.0116424	10.7337	0.273758	0.784509	0.990318	0.273448
RNAseq	Whole Blood	Day 28	gene83862 (TMEM120A)	-0.0194333	5.64046	-0.273509	0.784701	0.990318	-0.273198
RNAseq	Whole Blood	Day 28	gene2109 (ETFB)	-0.020442	4.99556	-0.273492	0.784709	0.990318	-0.273187
RNAseq	Whole Blood	Day 28	gene9924 (PAN2)	0.0216821	5.80993	0.273471	0.784728	0.990318	0.273163
RNAseq	Whole Blood	Day 28	gene113878 (DTX2)	0.0165601	5.27489	0.273474	0.784728	0.990318	0.273162
RNAseq	Whole Blood	Day 28	gene57460 (PPM1H)	0.0383425	2.63086	0.273462	0.784735	0.990318	0.273154
RNAseq	Whole Blood	Day 28	gene56975 (FAM20C)	0.0466335	3.47755	0.272702	0.78532	0.990318	0.272393
RNAseq	Whole Blood	Day 28	gene51465 (UBE2J1)	-0.0268351	6.91136	-0.27261	0.785389	0.990318	-0.272303
RNAseq	Whole Blood	Day 28	gene283450 (HECTD4)	0.0193076	7.01168	0.272519	0.785459	0.990318	0.272212
RNAseq	Whole Blood	Day 28	gene283820 (NOMO2)	0.0253966	4.4771	0.272518	0.78546	0.990318	0.272211
RNAseq	Whole Blood	Day 28	gene8751 (ADAM15)	0.0220555	6.07644	0.27248	0.785489	0.990318	0.272173
RNAseq	Whole Blood	Day 28	gene55690 (PACS1)	0.0124349	8.84574	0.272448	0.785512	0.990318	0.272143
RNAseq	Whole Blood	Day 28	gene6904 (TBCD)	0.0134837	5.82234	0.272436	0.785523	0.990318	0.272129
RNAseq	Whole Blood	Day 28	gene9209 (LRRFIP2)	0.0135058	5.59801	0.272375	0.785569	0.990318	0.272069
RNAseq	Whole Blood	Day 28	gene644353 (ZCCHC18)	0.0422881	1.62272	0.272342	0.785599	0.990318	0.27203
RNAseq	Whole Blood	Day 28	gene54986 (ULK4)	-0.032886	2.78157	-0.272236	0.785676	0.990318	-0.27193
RNAseq	Whole Blood	Day 28	gene133 (ADM)	-0.0335159	5.23465	-0.27213	0.785758	0.990318	-0.271823
RNAseq	Whole Blood	Day 28	gene1112 (FOXN3)	-0.0111484	7.69927	-0.27209	0.785787	0.990318	-0.271785
RNAseq	Whole Blood	Day 28	gene1475 (CSTA)	-0.0248947	6.31733	-0.272028	0.785836	0.990318	-0.271722
RNAseq	Whole Blood	Day 28	gene23348 (DOCK9)	0.0195989	6.05338	0.271997	0.78586	0.990318	0.27169
RNAseq	Whole Blood	Day 28	gene25821 (MTO1)	0.0171102	4.87461	0.271719	0.786071	0.990318	0.271416
RNAseq	Whole Blood	Day 28	gene29985 (SLC39A3)	-0.0191904	4.51392	-0.271657	0.786123	0.990318	-0.271349
RNAseq	Whole Blood	Day 28	gene90806 (ANGEL2)	-0.0171049	4.82731	-0.271653	0.786126	0.990318	-0.271344
RNAseq	Whole Blood	Day 28	gene54058 (C21orf58)	0.0344364	2.61243	0.271566	0.78619	0.990318	0.271262
RNAseq	Whole Blood	Day 28	gene28810 (IGLV2-34)	0.151047	-1.27695	0.27151	0.786234	0.990318	0.271204
RNAseq	Whole Blood	Day 28	gene2539 (G6PD)	0.0119288	7.93811	0.27144	0.786287	0.990318	0.271135
RNAseq	Whole Blood	Day 28	gene55450 (CAMK2N1)	0.0474015	1.6834	0.271332	0.786371	0.990318	0.271026
RNAseq	Whole Blood	Day 28	gene7342 (UBP1)	0.0129063	6.61669	0.271254	0.786426	0.990318	0.270955
RNAseq	Whole Blood	Day 28	gene2521 (FUS)	0.0156848	8.34018	0.2712	0.786472	0.990318	0.270894
RNAseq	Whole Blood	Day 28	gene5914 (RARA)	0.0142568	8.32742	0.271178	0.786489	0.990318	0.270873
RNAseq	Whole Blood	Day 28	gene25912 (C1orf43)	-0.0119419	6.88874	-0.27116	0.786503	0.990318	-0.270855
RNAseq	Whole Blood	Day 28	gene23633 (KPNA6)	0.0130452	6.66969	0.271151	0.786506	0.990318	0.270851
RNAseq	Whole Blood	Day 28	gene950 (SCARB2)	0.0249712	5.60688	0.270911	0.786693	0.990318	0.270607
RNAseq	Whole Blood	Day 28	gene27347 (STK39)	0.0180698	5.02674	0.270894	0.786707	0.990318	0.270589
RNAseq	Whole Blood	Day 28	gene25865 (PRKD2)	0.0140692	8.10356	0.270862	0.786732	0.990318	0.270557
RNAseq	Whole Blood	Day 28	gene60675 (PROK2)	-0.0489109	6.20198	-0.270672	0.786878	0.990318	-0.270366
RNAseq	Whole Blood	Day 28	gene254896 (LOC254896)	-0.0201667	7.49881	-0.27057	0.786956	0.990318	-0.270265
RNAseq	Whole Blood	Day 28	gene23026 (MYO16)	-0.109066	-0.899286	-0.270451	0.787048	0.990318	-0.270146
RNAseq	Whole Blood	Day 28	gene152137 (CCDC50)	-0.020552	4.96388	-0.270449	0.787049	0.990318	-0.270144
RNAseq	Whole Blood	Day 28	gene10778 (ZNF271P)	-0.0193066	4.97799	-0.270153	0.787275	0.990318	-0.269851
RNAseq	Whole Blood	Day 28	gene27071 (DAPP1)	-0.0201227	6.82578	-0.270044	0.787361	0.990318	-0.269739
RNAseq	Whole Blood	Day 28	gene149013 (NBPF12)	0.0203446	4.94107	0.269916	0.787458	0.990318	0.269613
RNAseq	Whole Blood	Day 28	gene375790 (AGRN)	0.04144	3.63717	0.269862	0.7875	0.990318	0.269559
RNAseq	Whole Blood	Day 28	gene6399 (TRAPPC2)	0.0184876	4.63901	0.269613	0.787688	0.990318	0.269315
RNAseq	Whole Blood	Day 28	gene80005 (DOCK5)	0.0182019	8.54434	0.269529	0.787756	0.990318	0.269226
RNAseq	Whole Blood	Day 28	gene11253 (MAN1B1)	0.013992	6.08611	0.269443	0.787822	0.990318	0.26914
RNAseq	Whole Blood	Day 28	gene115350 (FCRL1)	-0.0315923	5.52642	-0.269404	0.787854	0.990318	-0.269099
RNAseq	Whole Blood	Day 28	gene150864 (FAM117B)	0.0185219	5.56907	0.269222	0.787992	0.990318	0.268919
RNAseq	Whole Blood	Day 28	gene28784 (IGLV4-69)	0.136634	1.65724	0.269157	0.788043	0.990318	0.268853
RNAseq	Whole Blood	Day 28	gene100423037 (MIR3176)	0.0785407	0.161188	0.269148	0.788048	0.990318	0.268846
RNAseq	Whole Blood	Day 28	gene64180 (DPEP3)	-0.031933	3.88235	-0.269104	0.788083	0.990318	-0.268801
RNAseq	Whole Blood	Day 28	gene91179 (SCARF2)	0.049427	1.97028	0.268983	0.788173	0.990318	0.268684
RNAseq	Whole Blood	Day 28	gene5621 (PRNP)	0.0174371	6.29913	0.268792	0.788324	0.990318	0.268487
RNAseq	Whole Blood	Day 28	gene90594 (ZNF439)	0.0274385	3.44857	0.268654	0.788429	0.990318	0.268351
RNAseq	Whole Blood	Day 28	gene5583 (PRKCH)	-0.0156309	7.58584	-0.268369	0.788647	0.990318	-0.268068
RNAseq	Whole Blood	Day 28	gene57864 (SLC46A2)	-0.0349578	3.97276	-0.268261	0.788733	0.990318	-0.267956
RNAseq	Whole Blood	Day 28	gene5294 (PIK3CG)	-0.0170679	7.01791	-0.268162	0.788806	0.990318	-0.267861
RNAseq	Whole Blood	Day 28	gene440288 (UBL7-AS1)	0.0415707	1.84265	0.268115	0.788837	0.990318	0.267821
RNAseq	Whole Blood	Day 28	gene57120 (GOPC)	0.0190104	5.16603	0.267631	0.789209	0.990318	0.267338
RNAseq	Whole Blood	Day 28	gene81794 (ADAMTS10)	0.0265223	4.54108	0.267616	0.789227	0.990318	0.267315
RNAseq	Whole Blood	Day 28	gene5116 (PCNT)	0.013753	6.39194	0.267475	0.789333	0.990318	0.267177
RNAseq	Whole Blood	Day 28	gene26025 (PCDHGA12)	0.0466344	1.27888	0.267195	0.789551	0.990318	0.266894
RNAseq	Whole Blood	Day 28	gene9610 (RIN1)	0.0306393	3.82989	0.267025	0.789685	0.990318	0.26672
RNAseq	Whole Blood	Day 28	gene80148 (SLC66A2)	-0.0186805	6.00966	-0.266733	0.789905	0.990318	-0.266434
RNAseq	Whole Blood	Day 28	gene23678 (SGK3)	-0.0197896	4.85195	-0.26668	0.789946	0.990318	-0.266381
RNAseq	Whole Blood	Day 28	gene3604 (TNFRSF9)	-0.0327143	3.40434	-0.266647	0.789971	0.990318	-0.266349
RNAseq	Whole Blood	Day 28	gene57415 (C3orf14)	-0.0849612	-0.0543491	-0.266568	0.790038	0.990318	-0.266261
RNAseq	Whole Blood	Day 28	gene57118 (CAMK1D)	0.0172767	7.60074	0.26656	0.790039	0.990318	0.26626
RNAseq	Whole Blood	Day 28	gene60672 (MIIP)	-0.0170482	5.31293	-0.266459	0.790114	0.990318	-0.266163
RNAseq	Whole Blood	Day 28	gene8518 (ELP1)	0.0151168	5.61336	0.266448	0.790121	0.990318	0.266154
RNAseq	Whole Blood	Day 28	gene160518 (DENND5B)	-0.0467922	2.80095	-0.266279	0.790254	0.990318	-0.265981
RNAseq	Whole Blood	Day 28	gene5611 (DNAJC3)	0.0156589	6.7839	0.266235	0.790289	0.990318	0.265935
RNAseq	Whole Blood	Day 28	gene1299 (COL9A3)	-0.0407997	2.75232	-0.266218	0.790313	0.990318	-0.265904
RNAseq	Whole Blood	Day 28	gene57492 (ARID1B)	0.0120734	7.13649	0.265782	0.790636	0.990318	0.265485
RNAseq	Whole Blood	Day 28	gene2872 (MKNK2)	-0.0125856	9.12013	-0.265723	0.790681	0.990318	-0.265426
RNAseq	Whole Blood	Day 28	gene65996 (CENPBD1P1)	-0.0136084	5.17925	-0.265408	0.790923	0.990318	-0.265112
RNAseq	Whole Blood	Day 28	gene100526693 (ARPC4-TTLL3)	0.00956419	7.8026	0.265339	0.790977	0.990318	0.265042
RNAseq	Whole Blood	Day 28	gene84317 (CCDC115)	0.0146545	5.4845	0.26532	0.79099	0.990318	0.265026
RNAseq	Whole Blood	Day 28	gene104 (ADARB1)	0.0158394	5.61731	0.265315	0.790997	0.990318	0.265016
RNAseq	Whole Blood	Day 28	gene3109 (HLA-DMB)	0.0272737	5.61264	0.265154	0.79112	0.990318	0.264857
RNAseq	Whole Blood	Day 28	gene6209 (RPS15)	-0.0183577	9.04235	-0.265046	0.7912	0.990318	-0.264752
RNAseq	Whole Blood	Day 28	gene28721 (TRAJ34)	0.0659267	0.343004	0.264819	0.791375	0.990318	0.264526
RNAseq	Whole Blood	Day 28	gene347902 (AMIGO2)	0.0238038	3.65466	0.264822	0.791377	0.990318	0.264523
RNAseq	Whole Blood	Day 28	gene84820 (POLR2J4)	-0.0203665	4.06419	-0.264706	0.791465	0.990318	-0.264409
RNAseq	Whole Blood	Day 28	gene57698 (SHTN1)	0.033188	4.85882	0.264552	0.791584	0.990318	0.264255
RNAseq	Whole Blood	Day 28	gene844 (CASQ1)	0.0946831	-2.68374	0.264535	0.791596	0.990318	0.264239
RNAseq	Whole Blood	Day 28	gene79730 (NSUN7)	-0.034975	2.89782	-0.264253	0.791814	0.990318	-0.263956
RNAseq	Whole Blood	Day 28	gene89796 (NAV1)	-0.0279329	3.75815	-0.264208	0.791849	0.990318	-0.26391
RNAseq	Whole Blood	Day 28	gene94240 (EPSTI1)	0.0604612	5.5179	0.264197	0.791856	0.990318	0.263901
RNAseq	Whole Blood	Day 28	gene11277 (TREX1)	-0.0213933	4.9423	-0.263583	0.792329	0.990318	-0.263287
RNAseq	Whole Blood	Day 28	gene4862 (NPAS2)	0.0482165	1.37356	0.263536	0.792368	0.990318	0.263236
RNAseq	Whole Blood	Day 28	gene4646 (MYO6)	0.0389962	2.28654	0.263526	0.792374	0.990318	0.263229
RNAseq	Whole Blood	Day 28	gene55779 (CFAP44)	0.0298161	3.50934	0.263514	0.79238	0.990318	0.263221
RNAseq	Whole Blood	Day 28	gene56913 (C1GALT1)	-0.0263969	4.92479	-0.263476	0.792409	0.990318	-0.263183
RNAseq	Whole Blood	Day 28	gene152687 (ZNF595)	-0.0286355	3.14844	-0.263444	0.792437	0.990318	-0.263147
RNAseq	Whole Blood	Day 28	gene322 (APBB1)	0.0173071	5.71327	0.263357	0.792505	0.990318	0.26306
RNAseq	Whole Blood	Day 28	gene117584 (RFFL)	-0.0132179	7.03649	-0.263266	0.792573	0.990318	-0.262971
RNAseq	Whole Blood	Day 28	gene84961 (FBXL20)	-0.0183497	6.26939	-0.263103	0.792695	0.990318	-0.262812
RNAseq	Whole Blood	Day 28	gene27173 (SLC39A1)	0.0131272	6.05865	0.263072	0.792726	0.990318	0.262772
RNAseq	Whole Blood	Day 28	gene8925 (HERC1)	0.0160627	8.13244	0.262785	0.792941	0.990318	0.262493
RNAseq	Whole Blood	Day 28	gene8318 (CDC45)	-0.105423	-0.757053	-0.262523	0.793143	0.990318	-0.262232
RNAseq	Whole Blood	Day 28	gene116154 (PHACTR3)	-0.118822	-1.17123	-0.262489	0.793167	0.990318	-0.262201
RNAseq	Whole Blood	Day 28	gene23176 (SEPTIN8)	0.0248626	3.23369	0.262368	0.793265	0.990318	0.262074
RNAseq	Whole Blood	Day 28	gene8655 (DYNLL1)	-0.0183224	6.08388	-0.262103	0.793471	0.990318	-0.261806
RNAseq	Whole Blood	Day 28	gene643837 (LINC01128)	-0.0230765	3.72565	-0.262042	0.793512	0.990318	-0.261753
RNAseq	Whole Blood	Day 28	gene283267 (LINC00294)	-0.0224815	4.05985	-0.261967	0.793573	0.990318	-0.261674
RNAseq	Whole Blood	Day 28	gene587 (BCAT2)	0.0224381	3.8766	0.26195	0.793585	0.990318	0.261658
RNAseq	Whole Blood	Day 28	gene79961 (DENND2D)	-0.0118254	7.48949	-0.261806	0.793699	0.990318	-0.261511
RNAseq	Whole Blood	Day 28	gene3214 (HOXB4)	0.0399801	2.00857	0.261732	0.793754	0.990318	0.261439
RNAseq	Whole Blood	Day 28	gene26297 (SERGEF)	-0.0223963	3.59929	-0.261509	0.793927	0.990318	-0.261215
RNAseq	Whole Blood	Day 28	gene8775 (NAPA)	0.0195923	7.45995	0.261453	0.793968	0.990318	0.261161
RNAseq	Whole Blood	Day 28	gene2288 (FKBP4)	-0.0287215	5.42375	-0.261261	0.794114	0.990318	-0.260972
RNAseq	Whole Blood	Day 28	gene7791 (ZYX)	0.0130762	10.1284	0.261221	0.794149	0.990318	0.260927
RNAseq	Whole Blood	Day 28	gene3588 (IL10RB)	0.0111673	7.12744	0.261173	0.794185	0.990318	0.260881
RNAseq	Whole Blood	Day 28	gene5663 (PSEN1)	0.0089092	7.47229	0.260819	0.794459	0.990318	0.260524
RNAseq	Whole Blood	Day 28	gene54758 (KLHDC4)	-0.0162856	5.17032	-0.260708	0.794543	0.990318	-0.260416
RNAseq	Whole Blood	Day 28	gene7086 (TKT)	0.0120541	9.84522	0.260699	0.794551	0.990318	0.260405
RNAseq	Whole Blood	Day 28	gene100820829 (MYZAP)	0.035548	3.16503	0.260485	0.794716	0.990318	0.260192
RNAseq	Whole Blood	Day 28	gene8761 (PABPC4)	-0.0133646	7.2558	-0.260465	0.79473	0.990318	-0.260173
RNAseq	Whole Blood	Day 28	gene102465537 (MIR6891)	0.0293744	3.95217	0.260165	0.794962	0.990318	0.259873
RNAseq	Whole Blood	Day 28	gene606495 (CYB5RL)	0.0413911	2.05423	0.260064	0.795036	0.990318	0.259776
RNAseq	Whole Blood	Day 28	gene80162 (PGGHG)	0.0236942	9.1368	0.259774	0.795263	0.990318	0.259483
RNAseq	Whole Blood	Day 28	gene56106 (PCDHGA10)	-0.0453868	1.33389	-0.259761	0.795273	0.990318	-0.25947
RNAseq	Whole Blood	Day 28	gene79970 (ZNF767P)	-0.0235322	5.00293	-0.259447	0.795522	0.990318	-0.259146
RNAseq	Whole Blood	Day 28	gene100287932 (TIMM23)	-0.0188222	4.45538	-0.259423	0.795529	0.990318	-0.259138
RNAseq	Whole Blood	Day 28	gene23180 (RFTN1)	-0.015319	6.15811	-0.259253	0.795664	0.990318	-0.258963
RNAseq	Whole Blood	Day 28	gene100131187 (TSTD1)	-0.0232035	4.40446	-0.259151	0.795742	0.990318	-0.258862
RNAseq	Whole Blood	Day 28	gene4430 (MYO1B)	-0.0674116	0.301794	-0.259138	0.795753	0.990318	-0.258847
RNAseq	Whole Blood	Day 28	gene7327 (UBE2G2)	-0.013002	6.69948	-0.259008	0.795853	0.990318	-0.258718
RNAseq	Whole Blood	Day 28	gene283578 (TMED8)	-0.0170246	5.38098	-0.258834	0.795986	0.990318	-0.258545
RNAseq	Whole Blood	Day 28	gene9641 (IKBKE)	-0.0159812	5.81307	-0.258692	0.796096	0.990318	-0.258403
RNAseq	Whole Blood	Day 28	gene353376 (TICAM2)	0.0249884	4.21215	0.258447	0.796285	0.990318	0.258159
RNAseq	Whole Blood	Day 28	gene56681 (SAR1A)	-0.012675	6.52574	-0.258431	0.796297	0.990318	-0.258142
RNAseq	Whole Blood	Day 28	gene84247 (RTL6)	0.0171408	5.06894	0.258375	0.796341	0.990318	0.258085
RNAseq	Whole Blood	Day 28	gene115024 (NT5C3B)	-0.0226427	3.41601	-0.25832	0.796384	0.990318	-0.25803
RNAseq	Whole Blood	Day 28	gene374393 (FAM111B)	-0.0673124	0.79447	-0.258235	0.796447	0.990318	-0.257949
RNAseq	Whole Blood	Day 28	gene117178 (SSX2IP)	0.027742	3.44054	0.258238	0.796447	0.990318	0.257949
RNAseq	Whole Blood	Day 7	gene7175 (TPR)	-0.00548239	8.38502	-0.117427	0.90662	0.990338	-0.117303
RNAseq	Whole Blood	Day 7	gene144402 (CPNE8)	-0.0147387	3.18136	-0.117226	0.90678	0.990338	-0.117101
RNAseq	Whole Blood	Day 7	gene4681 (NBL1)	-0.0177972	1.79504	-0.116998	0.906961	0.990338	-0.116872
RNAseq	Whole Blood	Day 7	gene7580 (ZNF32)	-0.0101411	3.77448	-0.116961	0.906989	0.990338	-0.116837
RNAseq	Whole Blood	Day 7	gene2043 (EPHA4)	-0.0108986	4.09355	-0.116889	0.907048	0.990338	-0.116762
RNAseq	Whole Blood	Day 7	gene6249 (CLIP1)	0.0047465	6.94815	0.116866	0.907064	0.990338	0.116743
RNAseq	Whole Blood	Day 7	gene3732 (CD82)	-0.007532	7.26523	-0.11667	0.907219	0.990338	-0.116547
RNAseq	Whole Blood	Day 7	gene79901 (CYBRD1)	-0.010482	5.43812	-0.116657	0.90723	0.990338	-0.116533
RNAseq	Whole Blood	Day 7	gene55561 (CDC42BPG)	0.0121138	3.406	0.11657	0.907299	0.990338	0.116447
RNAseq	Whole Blood	Day 7	gene100507472 (LOC100507472)	-0.0372357	-0.168354	-0.116456	0.907389	0.990338	-0.116332
RNAseq	Whole Blood	Day 7	gene6966 (TRGC1)	0.013677	4.10455	0.116244	0.907557	0.990413	0.11612
RNAseq	Whole Blood	Day 7	gene284802 (FRG1BP)	-0.00931077	3.7842	-0.116087	0.907682	0.990442	-0.115962
RNAseq	Whole Blood	Day 7	gene1727 (CYB5R3)	0.00639329	7.31853	0.115891	0.907837	0.990502	0.115767
RNAseq	Whole Blood	Day 1	gene28914 (IGKV3-11)	0.0292759	4.65312	0.0799078	0.936378	0.990511	0.0798235
RNAseq	Whole Blood	Day 1	gene11226 (GALNT6)	-0.00590258	5.14944	-0.07973	0.936519	0.990511	-0.0796456
RNAseq	Whole Blood	Day 1	gene28408 (IGHV3-74)	0.0319144	1.54948	0.0796568	0.936577	0.990511	0.0795726
RNAseq	Whole Blood	Day 1	gene3101 (HK3)	-0.0056796	7.8403	-0.0795382	0.936672	0.990511	-0.0794536
RNAseq	Whole Blood	Day 1	gene7071 (KLF10)	0.0110113	5.40946	0.0792484	0.936901	0.990511	0.0791651
RNAseq	Whole Blood	Day 1	gene23318 (TUT4)	0.00452929	6.26992	0.0791514	0.936979	0.990511	0.0790676
RNAseq	Whole Blood	Day 1	gene57685 (CACHD1)	-0.0162062	1.1699	-0.0790175	0.937085	0.990511	-0.078934
RNAseq	Whole Blood	Day 1	gene246126 (TXLNGY)	-0.0395815	-0.180398	-0.0789732	0.937114	0.990511	-0.0788975
RNAseq	Whole Blood	Day 1	gene539 (ATP5PO)	0.00544473	5.93159	0.0789739	0.937119	0.990511	0.078891
RNAseq	Whole Blood	Day 1	gene112464 (CAVIN3)	0.0261971	-0.336723	0.0786329	0.937391	0.990511	0.0785497
RNAseq	Whole Blood	Day 1	gene729732 (LOC729732)	-0.0250245	0.0827394	-0.0785307	0.937472	0.990511	-0.0784477
RNAseq	Whole Blood	Day 1	gene55024 (BANK1)	-0.00668008	5.49215	-0.0784691	0.937521	0.990511	-0.0783859
RNAseq	Whole Blood	Day 1	gene5871 (MAP4K2)	-0.00391908	6.657	-0.0784038	0.937572	0.990511	-0.0783214
RNAseq	Whole Blood	Day 1	gene1948 (EFNB2)	-0.0289593	-0.707223	-0.0781131	0.937803	0.990511	-0.0780312
RNAseq	Whole Blood	Day 1	gene84622 (ZNF594)	-0.00866345	2.97327	-0.0780994	0.937814	0.990511	-0.0780172
RNAseq	Whole Blood	Day 1	gene503538 (A1BG-AS1)	-0.00884017	2.67606	-0.0779865	0.937904	0.990511	-0.0779044
RNAseq	Whole Blood	Day 1	gene84815 (MGC12916)	-0.0127383	1.36867	-0.0779411	0.93794	0.990511	-0.0778591
RNAseq	Whole Blood	Day 1	gene728769 (SCAMP1-AS1)	0.00889586	2.55395	0.0779225	0.937954	0.990511	0.0778411
RNAseq	Whole Blood	Day 1	gene3588 (IL10RB)	0.00325093	7.12744	0.0774033	0.938368	0.990511	0.0773217
RNAseq	Whole Blood	Day 1	gene25793 (FBXO7)	-0.0102598	9.86813	-0.0773718	0.938393	0.990511	-0.0772894
RNAseq	Whole Blood	Day 1	gene3182 (HNRNPAB)	0.00465623	6.29985	0.0773167	0.938437	0.990511	0.077235
RNAseq	Whole Blood	Day 1	gene9258 (MFHAS1)	-0.00625358	5.13521	-0.0771758	0.938549	0.990511	-0.0770932
RNAseq	Whole Blood	Day 1	gene375346 (STIMATE)	-0.00471846	5.56588	-0.0770277	0.938666	0.990511	-0.0769469
RNAseq	Whole Blood	Day 1	gene4675 (NAP1L3)	-0.0136138	1.46188	-0.0766529	0.938965	0.990511	-0.0765708
RNAseq	Whole Blood	Day 1	gene5688 (PSMA7)	-0.00344792	6.919	-0.0765321	0.93906	0.990511	-0.0764513
RNAseq	Whole Blood	Day 1	gene9698 (PUM1)	-0.00430648	6.7276	-0.0764688	0.93911	0.990511	-0.076389
RNAseq	Whole Blood	Day 1	gene105371397 (NA)	-0.00709382	3.96231	-0.0764671	0.939112	0.990511	-0.0763861
RNAseq	Whole Blood	Day 1	gene100131017 (ZNF316)	-0.00518969	6.98231	-0.076335	0.939217	0.990511	-0.0762546
RNAseq	Whole Blood	Day 1	gene11336 (EXOC3)	-0.00270353	6.84559	-0.0763142	0.939233	0.990511	-0.0762334
RNAseq	Whole Blood	Day 1	gene6304 (SATB1)	-0.00406674	7.56196	-0.0762594	0.939277	0.990511	-0.0761788
RNAseq	Whole Blood	Day 1	gene28703 (TRAJ52)	-0.0231949	0.142905	-0.0761716	0.939346	0.990511	-0.0760923
RNAseq	Whole Blood	Day 1	gene148206 (ZNF714)	0.00832154	3.26418	0.0761266	0.939383	0.990511	0.0760453
RNAseq	Whole Blood	Day 1	gene51071 (DERA)	-0.00645189	3.74372	-0.0761194	0.939388	0.990511	-0.0760385
RNAseq	Whole Blood	Day 1	gene374977 (MROH7)	-0.0233739	0.0630716	-0.0759792	0.939499	0.990523	-0.0758995
RNAseq	Whole Blood	Day 28	gene122953 (JDP2)	0.0246172	5.78409	0.257727	0.79684	0.99056	0.257439
RNAseq	Whole Blood	Day 28	gene4215 (MAP3K3)	0.0119051	8.06088	0.257572	0.79696	0.99056	0.257284
RNAseq	Whole Blood	Day 28	gene27344 (PCSK1N)	-0.0504432	2.46001	-0.257465	0.797042	0.99056	-0.257177
RNAseq	Whole Blood	Day 28	gene100132832 (PMS2P9)	0.0458736	1.43753	0.257394	0.797098	0.99056	0.257105
RNAseq	Whole Blood	Day 28	gene100847079 (MIR5193)	0.0266818	3.68324	0.257084	0.797335	0.99056	0.256797
RNAseq	Whole Blood	Day 28	gene2820 (GPD2)	-0.0179764	4.71768	-0.256988	0.797409	0.99056	-0.256701
RNAseq	Whole Blood	Day 28	gene6666 (SOX12)	0.023992	4.15867	0.256909	0.797471	0.99056	0.256622
RNAseq	Whole Blood	Day 28	gene6196 (RPS6KA2)	0.0245677	3.87779	0.256701	0.797631	0.99056	0.256414
RNAseq	Whole Blood	Day 28	gene10495 (ENOX2)	0.0202797	4.08962	0.256423	0.797841	0.99056	0.256142
RNAseq	Whole Blood	Day 28	gene441108 (IRF1-AS1)	-0.0296984	4.27741	-0.256292	0.797947	0.99056	-0.256006
RNAseq	Whole Blood	Day 28	gene8801 (SUCLG2)	0.0163401	5.12034	0.256278	0.797957	0.99056	0.255991
RNAseq	Whole Blood	Day 28	gene6050 (RNH1)	0.0192508	6.87958	0.256	0.798172	0.99056	0.255713
RNAseq	Whole Blood	Day 28	gene642517 (AGAP9)	-0.0289187	3.30106	-0.255959	0.798205	0.99056	-0.25567
RNAseq	Whole Blood	Day 28	gene50619 (DEF6)	0.0119338	7.99724	0.255896	0.798253	0.99056	0.255608
RNAseq	Whole Blood	Day 28	gene50848 (F11R)	-0.0147408	7.37702	-0.255867	0.798274	0.99056	-0.255582
RNAseq	Whole Blood	Day 28	gene4502 (MT2A)	-0.0393845	4.85557	-0.25585	0.798287	0.99056	-0.255564
RNAseq	Whole Blood	Day 28	gene22863 (ATG14)	-0.019062	4.67718	-0.255723	0.798387	0.99056	-0.255435
RNAseq	Whole Blood	Day 28	gene165918 (RNF168)	-0.0121679	5.78207	-0.255587	0.798488	0.99056	-0.255304
RNAseq	Whole Blood	Day 28	gene57448 (BIRC6)	0.0180831	7.69839	0.255546	0.79852	0.99056	0.255264
RNAseq	Whole Blood	Day 28	gene1955 (MEGF9)	0.015946	8.83065	0.255395	0.798638	0.990584	0.25511
RNAseq	Whole Blood	Day 7	gene440359 (YBX3P1)	-0.0575893	-1.45292	-0.115544	0.908111	0.990633	-0.115422
RNAseq	Whole Blood	Day 7	gene51326 (ARL17A)	0.038999	-0.378979	0.115374	0.908246	0.990633	0.115251
RNAseq	Whole Blood	Day 7	gene3607 (FOXK2)	-0.00566961	5.89618	-0.115364	0.908253	0.990633	-0.115242
RNAseq	Whole Blood	Day 1	gene646982 (LINC00598)	-0.0315844	-0.896877	-0.0756239	0.939782	0.990653	-0.0755443
RNAseq	Whole Blood	Day 1	gene4345 (CD200)	-0.0123046	2.3468	-0.0754882	0.93989	0.990653	-0.0754078
RNAseq	Whole Blood	Day 1	gene150864 (FAM117B)	0.00513727	5.56907	0.0754512	0.939919	0.990653	0.0753714
RNAseq	Whole Blood	Day 1	gene11044 (TENT4A)	0.00473027	5.40544	0.075094	0.940203	0.990833	0.0750142
RNAseq	Whole Blood	Day 1	gene27043 (PELP1)	0.00377751	5.86448	0.074872	0.94038	0.990833	0.0747926
RNAseq	Whole Blood	Day 1	gene4519 (CYTB)	0.00595831	11.5162	0.0748053	0.940432	0.990833	0.0747264
RNAseq	Whole Blood	Day 1	gene28913 (IGKV3-15)	-0.0280974	4.11294	-0.0747263	0.940495	0.990833	-0.0746482
RNAseq	Whole Blood	Day 1	gene23321 (TRIM2)	0.0143544	1.43133	0.074423	0.940736	0.990833	0.0743442
RNAseq	Whole Blood	Day 1	gene4326 (MMP17)	0.00814243	3.6758	0.0743759	0.940774	0.990833	0.0742971
RNAseq	Whole Blood	Day 1	gene54475 (NLE1)	0.00779718	3.26131	0.0743651	0.940782	0.990833	0.0742865
RNAseq	Whole Blood	Day 1	gene79004 (CUEDC2)	-0.00433485	4.97242	-0.0742146	0.940902	0.990856	-0.0741357
RNAseq	Whole Blood	Day 7	gene10333 (TLR6)	0.00666302	6.83019	0.114956	0.908577	0.990878	0.114834
RNAseq	Whole Blood	Day 28	gene9051 (PSTPIP1)	0.0137418	7.66659	0.254939	0.798993	0.990902	0.254651
RNAseq	Whole Blood	Day 1	gene57798 (GATAD1)	0.00594025	5.17107	0.0739258	0.941131	0.990993	0.073848
RNAseq	Whole Blood	Day 28	gene2627 (GATA6)	0.131513	-1.63706	0.254638	0.799221	0.991007	0.254355
RNAseq	Whole Blood	Day 28	gene9240 (PNMA1)	0.0184904	5.38615	0.254496	0.799333	0.991007	0.254211
RNAseq	Whole Blood	Day 28	gene8284 (KDM5D)	0.120552	0.61634	0.254297	0.799465	0.991007	0.25404
RNAseq	Whole Blood	Day 28	gene54504 (CPVL)	-0.025096	7.42678	-0.254142	0.799606	0.991007	-0.253857
RNAseq	Whole Blood	Day 28	gene64897 (C12orf43)	0.0194393	3.86726	0.254109	0.799628	0.991007	0.253828
RNAseq	Whole Blood	Day 28	gene80155 (NAA15)	-0.0186375	5.14307	-0.254054	0.799671	0.991007	-0.253772
RNAseq	Whole Blood	Day 28	gene7049 (TGFBR3)	-0.029589	5.38353	-0.253626	0.800003	0.991065	-0.253343
RNAseq	Whole Blood	Day 28	gene9315 (NREP)	0.0244088	3.46007	0.253605	0.800025	0.991065	0.253315
RNAseq	Whole Blood	Day 28	gene10577 (NPC2)	0.0238596	6.93283	0.253438	0.800148	0.991065	0.253156
RNAseq	Whole Blood	Day 28	gene7112 (TMPO)	-0.0147883	6.74674	-0.253378	0.800194	0.991065	-0.253096
RNAseq	Whole Blood	Day 28	gene5337 (PLD1)	0.0250318	3.51409	0.253316	0.800242	0.991065	0.253034
RNAseq	Whole Blood	Day 28	gene22835 (ZFP30)	-0.0298413	2.70681	-0.252906	0.800559	0.991065	-0.252624
RNAseq	Whole Blood	Day 28	gene10755 (GIPC1)	-0.0182914	4.7189	-0.252749	0.800686	0.991065	-0.25246
RNAseq	Whole Blood	Day 28	gene4352 (MPL)	0.0564084	1.18914	0.252387	0.800961	0.991065	0.252104
RNAseq	Whole Blood	Day 28	gene5787 (PTPRB)	0.11477	-1.00541	0.252347	0.800991	0.991065	0.252065
RNAseq	Whole Blood	Day 28	gene9188 (DDX21)	-0.0170451	6.83163	-0.252294	0.801029	0.991065	-0.252015
RNAseq	Whole Blood	Day 28	gene1265 (CNN2)	-0.0112218	9.79573	-0.25228	0.801042	0.991065	-0.251998
RNAseq	Whole Blood	Day 28	gene10610 (ST6GALNAC2)	0.016805	5.75238	0.252273	0.801048	0.991065	0.251991
RNAseq	Whole Blood	Day 28	gene133746 (JMY)	-0.0217363	4.54801	-0.251872	0.801355	0.991065	-0.251594
RNAseq	Whole Blood	Day 28	gene2175 (FANCA)	0.0307809	4.5486	0.251757	0.801447	0.991065	0.251474
RNAseq	Whole Blood	Day 28	gene391 (RHOG)	-0.0111747	8.24456	-0.251722	0.801475	0.991065	-0.251439
RNAseq	Whole Blood	Day 28	gene23034 (SAMD4A)	-0.0565736	2.6617	-0.25165	0.801526	0.991065	-0.251372
RNAseq	Whole Blood	Day 28	gene57828 (CATSPERG)	0.0371801	2.06591	0.250977	0.802051	0.991065	0.250694
RNAseq	Whole Blood	Day 28	gene100129066 (UNQ6494)	-0.148299	-2.25536	-0.250911	0.802093	0.991065	-0.250639
RNAseq	Whole Blood	Day 28	gene51651 (PTRH2)	-0.0235062	3.59907	-0.250858	0.802139	0.991065	-0.25058
RNAseq	Whole Blood	Day 28	gene5045 (FURIN)	0.0135892	8.45251	0.25079	0.802193	0.991065	0.25051
RNAseq	Whole Blood	Day 28	gene79695 (GALNT12)	0.0269814	2.87155	0.250645	0.802304	0.991065	0.250367
RNAseq	Whole Blood	Day 28	gene7423 (VEGFB)	-0.0184388	4.78707	-0.250505	0.802412	0.991065	-0.250227
RNAseq	Whole Blood	Day 28	gene29777 (ABT1)	-0.0118878	5.3771	-0.250179	0.802664	0.991065	-0.249901
RNAseq	Whole Blood	Day 28	gene3497 (IGHE)	0.0964092	-0.832285	0.249844	0.802923	0.991065	0.249565
RNAseq	Whole Blood	Day 28	gene116028 (RMI2)	-0.0542749	0.918911	-0.24977	0.802978	0.991065	-0.249495
RNAseq	Whole Blood	Day 28	gene284266 (SIGLEC15)	-0.0703377	0.201014	-0.249205	0.803418	0.991065	-0.248926
RNAseq	Whole Blood	Day 28	gene22834 (ZNF652)	-0.0104781	7.33289	-0.249181	0.803436	0.991065	-0.248903
RNAseq	Whole Blood	Day 28	gene2208 (FCER2)	0.0242497	5.27009	0.248937	0.803626	0.991065	0.248658
RNAseq	Whole Blood	Day 28	gene63897 (HEATR6)	0.0190379	4.30351	0.248636	0.803856	0.991065	0.248359
RNAseq	Whole Blood	Day 28	gene10565 (ARFGEF1)	-0.0104767	7.02013	-0.248535	0.803933	0.991065	-0.24826
RNAseq	Whole Blood	Day 28	gene56623 (INPP5E)	0.0206347	4.53999	0.248281	0.80413	0.991065	0.248005
RNAseq	Whole Blood	Day 28	gene64761 (PARP12)	0.0266711	6.15327	0.247564	0.804685	0.991065	0.247288
RNAseq	Whole Blood	Day 28	gene10585 (POMT1)	-0.016605	4.95199	-0.247522	0.804719	0.991065	-0.247245
RNAseq	Whole Blood	Day 28	gene63939 (FAM217B)	-0.0173692	5.20196	-0.247408	0.804802	0.991065	-0.247137
RNAseq	Whole Blood	Day 28	gene84679 (SLC9A7)	-0.0211842	4.45996	-0.247324	0.80487	0.991065	-0.247049
RNAseq	Whole Blood	Day 28	gene79602 (ADIPOR2)	-0.0113539	6.4079	-0.247278	0.804905	0.991065	-0.247005
RNAseq	Whole Blood	Day 28	gene84973 (SNHG7)	-0.0214169	4.5806	-0.247269	0.804914	0.991065	-0.246993
RNAseq	Whole Blood	Day 28	gene144404 (TMEM120B)	0.0249211	3.48913	0.247124	0.805026	0.991065	0.246848
RNAseq	Whole Blood	Day 28	gene1609 (DGKQ)	0.0166611	6.05426	0.24709	0.805052	0.991065	0.246814
RNAseq	Whole Blood	Day 28	gene64411 (ARAP3)	-0.0151802	7.52385	-0.246986	0.805132	0.991065	-0.246712
RNAseq	Whole Blood	Day 28	gene112398 (EGLN2)	0.0127377	7.85526	0.246855	0.805234	0.991065	0.246579
RNAseq	Whole Blood	Day 28	gene3268 (AGFG2)	-0.0166843	4.73097	-0.246637	0.805402	0.991065	-0.246362
RNAseq	Whole Blood	Day 28	gene80727 (TTYH3)	-0.0219031	7.59212	-0.246596	0.805436	0.991065	-0.246318
RNAseq	Whole Blood	Day 28	gene349565 (NMNAT3)	0.0386867	1.429	0.246549	0.805472	0.991065	0.246272
RNAseq	Whole Blood	Day 28	gene80010 (RMI1)	-0.0257647	3.45162	-0.246428	0.805562	0.991065	-0.246156
RNAseq	Whole Blood	Day 28	gene5097 (PCDH1)	0.0469692	2.39036	0.246389	0.805595	0.991065	0.246113
RNAseq	Whole Blood	Day 28	gene5296 (PIK3R2)	-0.0181059	5.54622	-0.246203	0.805738	0.991065	-0.245928
RNAseq	Whole Blood	Day 28	gene84958 (SYTL1)	-0.0157018	7.38975	-0.246051	0.805854	0.991065	-0.245778
RNAseq	Whole Blood	Day 28	gene100532726 (NDUFC2-KCTD14)	0.0165846	4.99793	0.246014	0.805882	0.991065	0.245742
RNAseq	Whole Blood	Day 28	gene54732 (TMED9)	-0.0146806	6.60666	-0.245994	0.8059	0.991065	-0.245719
RNAseq	Whole Blood	Day 28	gene440352 (SNX29P2)	-0.0353514	2.48787	-0.245987	0.805905	0.991065	-0.245712
RNAseq	Whole Blood	Day 28	gene5613 (PRKX)	-0.0132624	6.76782	-0.245806	0.806044	0.991065	-0.245532
RNAseq	Whole Blood	Day 28	gene150094 (SIK1)	0.0869026	-1.18634	0.245786	0.806061	0.991065	0.245511
RNAseq	Whole Blood	Day 28	gene9351 (SLC9A3R2)	0.0405901	1.87428	0.245747	0.80609	0.991065	0.245474
RNAseq	Whole Blood	Day 28	gene56100 (PCDHGB6)	0.0428119	1.39686	0.245645	0.806169	0.991065	0.245371
RNAseq	Whole Blood	Day 28	gene196383 (RILPL2)	-0.0138566	6.81023	-0.245634	0.806176	0.991065	-0.245362
RNAseq	Whole Blood	Day 28	gene8685 (MARCO)	0.0467432	3.91988	0.245572	0.806228	0.991065	0.245295
RNAseq	Whole Blood	Day 28	gene100129482 (ZNF37BP)	-0.0224437	5.16397	-0.245447	0.806321	0.991065	-0.245174
RNAseq	Whole Blood	Day 28	gene745 (MYRF)	0.0450157	1.02302	0.245389	0.806367	0.991065	0.245116
RNAseq	Whole Blood	Day 28	gene81926 (ABHD17A)	0.0164106	7.72902	0.245377	0.806375	0.991065	0.245105
RNAseq	Whole Blood	Day 28	gene9202 (ZMYM4)	0.0149583	5.68455	0.244955	0.806701	0.991065	0.244684
RNAseq	Whole Blood	Day 28	gene284307 (ZIK1)	-0.0247841	2.96796	-0.244841	0.80679	0.991065	-0.24457
RNAseq	Whole Blood	Day 28	gene51157 (ZNF580)	0.018722	5.77979	0.244832	0.806797	0.991065	0.24456
RNAseq	Whole Blood	Day 28	gene377677 (CA13)	0.0440887	1.12524	0.244825	0.806801	0.991065	0.244555
RNAseq	Whole Blood	Day 28	gene817 (CAMK2D)	-0.021751	5.17363	-0.244826	0.806802	0.991065	-0.244553
RNAseq	Whole Blood	Day 28	gene10263 (CDK2AP2)	0.0156208	5.94609	0.244804	0.806818	0.991065	0.244533
RNAseq	Whole Blood	Day 28	gene3939 (LDHA)	-0.0128918	7.56508	-0.244612	0.806968	0.991065	-0.24434
RNAseq	Whole Blood	Day 28	gene7110 (TMF1)	0.0106619	6.26218	0.244608	0.80697	0.991065	0.244337
RNAseq	Whole Blood	Day 28	gene64174 (DPEP2)	-0.0193035	8.16819	-0.244353	0.807168	0.991065	-0.244081
RNAseq	Whole Blood	Day 28	gene5079 (PAX5)	-0.0250094	6.12531	-0.244312	0.807201	0.991065	-0.244039
RNAseq	Whole Blood	Day 28	gene79608 (RIC3)	0.0348825	2.86135	0.244001	0.807444	0.991065	0.243725
RNAseq	Whole Blood	Day 28	gene114787 (GPRIN1)	-0.0589362	0.357184	-0.243829	0.807572	0.991065	-0.243559
RNAseq	Whole Blood	Day 28	gene55561 (CDC42BPG)	0.0256392	3.406	0.243818	0.807582	0.991065	0.243546
RNAseq	Whole Blood	Day 28	gene84790 (TUBA1C)	0.017649	5.10825	0.243816	0.807584	0.991065	0.243544
RNAseq	Whole Blood	Day 28	gene4591 (TRIM37)	0.0156015	4.3321	0.243632	0.807725	0.991065	0.243362
RNAseq	Whole Blood	Day 28	gene388341 (LRRC75A)	-0.0389336	3.44167	-0.243305	0.807978	0.991065	-0.243035
RNAseq	Whole Blood	Day 28	gene474344 (GIMAP6)	0.0135512	7.75786	0.243301	0.807979	0.991065	0.243034
RNAseq	Whole Blood	Day 28	gene152579 (SCFD2)	0.0200377	4.03374	0.243253	0.80802	0.991065	0.242982
RNAseq	Whole Blood	Day 28	gene9415 (FADS2)	0.0322815	4.05613	0.243225	0.808041	0.991065	0.242954
RNAseq	Whole Blood	Day 28	gene4053 (LTBP2)	0.0315479	3.13353	0.24316	0.808093	0.991065	0.242887
RNAseq	Whole Blood	Day 28	gene101929698 (LOC101929698)	0.0416901	1.54936	0.243157	0.808096	0.991065	0.242883
RNAseq	Whole Blood	Day 28	gene100131733 (USP30-AS1)	0.0376905	2.29845	0.243107	0.808133	0.991065	0.242835
RNAseq	Whole Blood	Day 28	gene57182 (ANKRD50)	-0.0274903	3.82792	-0.243055	0.808174	0.991065	-0.242782
RNAseq	Whole Blood	Day 28	gene83464 (APH1B)	-0.0156356	4.89675	-0.242928	0.808269	0.991065	-0.242659
RNAseq	Whole Blood	Day 28	gene55204 (GOLPH3L)	-0.0207533	4.32223	-0.24288	0.808305	0.991065	-0.242613
RNAseq	Whole Blood	Day 28	gene100130298 (LOC100130298)	-0.0562538	0.748306	-0.242869	0.808316	0.991065	-0.242599
RNAseq	Whole Blood	Day 28	gene112483 (SAT2)	-0.0173554	5.02	-0.242843	0.808336	0.991065	-0.242574
RNAseq	Whole Blood	Day 28	gene1975 (EIF4B)	-0.0115526	9.71843	-0.241993	0.808993	0.991065	-0.241726
RNAseq	Whole Blood	Day 28	gene10438 (C1D)	-0.0260264	3.48867	-0.241913	0.809053	0.991065	-0.241648
RNAseq	Whole Blood	Day 28	gene10288 (LILRB2)	0.0143279	7.62662	0.241789	0.809152	0.991065	0.241521
RNAseq	Whole Blood	Day 28	gene642826 (BMS1P2)	0.0508365	1.07009	0.241633	0.809273	0.991065	0.241364
RNAseq	Whole Blood	Day 28	gene2639 (GCDH)	0.0166184	4.49212	0.241578	0.809314	0.991065	0.241311
RNAseq	Whole Blood	Day 28	gene288 (ANK3)	-0.0249569	4.1626	-0.241473	0.809397	0.991065	-0.241204
RNAseq	Whole Blood	Day 28	gene23042 (PDXDC1)	0.0149086	5.50349	0.241404	0.80945	0.991065	0.241136
RNAseq	Whole Blood	Day 28	gene9043 (SPAG9)	-0.0119655	7.07048	-0.2411	0.809685	0.991065	-0.240832
RNAseq	Whole Blood	Day 28	gene51507 (RTF2)	-0.00899289	7.32507	-0.240917	0.809831	0.991065	-0.240644
RNAseq	Whole Blood	Day 28	gene55784 (MCTP2)	0.0192096	6.59404	0.240903	0.809836	0.991065	0.240637
RNAseq	Whole Blood	Day 28	gene65005 (MRPL9)	-0.014581	4.99367	-0.240823	0.809898	0.991065	-0.240557
RNAseq	Whole Blood	Day 28	gene9095 (TBX19)	-0.0321209	2.45343	-0.240791	0.809921	0.991065	-0.240528
RNAseq	Whole Blood	Day 28	gene23500 (DAAM2)	-0.0738013	2.69671	-0.240787	0.80993	0.991065	-0.240517
RNAseq	Whole Blood	Day 28	gene131096 (KCNH8)	0.0576395	0.654686	0.240561	0.810105	0.991065	0.240291
RNAseq	Whole Blood	Day 28	gene9736 (USP34)	-0.0110966	8.06747	-0.240527	0.810126	0.991065	-0.240263
RNAseq	Whole Blood	Day 28	gene164668 (APOBEC3H)	0.0451267	1.17084	0.240517	0.810137	0.991065	0.24025
RNAseq	Whole Blood	Day 28	gene79036 (KXD1)	-0.00994131	6.42179	-0.240457	0.810182	0.991065	-0.240191
RNAseq	Whole Blood	Day 28	gene79142 (PHF23)	-0.0124842	6.01818	-0.240402	0.810227	0.991065	-0.240133
RNAseq	Whole Blood	Day 28	gene912 (CD1D)	-0.0263214	5.80609	-0.240252	0.810342	0.991065	-0.239984
RNAseq	Whole Blood	Day 28	gene8463 (TEAD2)	0.0719276	-0.0945788	0.240223	0.810363	0.991065	0.239958
RNAseq	Whole Blood	Day 28	gene3097 (HIVEP2)	0.020101	7.2524	0.240171	0.810404	0.991065	0.239905
RNAseq	Whole Blood	Day 28	gene79567 (RIPOR1)	0.0139268	7.30506	0.240004	0.810534	0.991103	0.239737
RNAseq	Whole Blood	Day 1	gene10210 (TOPORS)	-0.00409158	6.11353	-0.0735914	0.941397	0.991136	-0.073514
RNAseq	Whole Blood	Day 1	gene402483 (LINC01000)	-0.00512047	7.43229	-0.0734649	0.941498	0.991136	-0.0733872
RNAseq	Whole Blood	Day 1	gene79716 (NPEPL1)	0.00473013	6.81294	0.0733627	0.941579	0.991136	0.0732849
RNAseq	Whole Blood	Day 1	gene28946 (IGKJ5)	0.0233904	3.23125	0.0731583	0.941741	0.991136	0.0730814
RNAseq	Whole Blood	Day 1	gene7458 (EIF4H)	-0.00271308	8.02525	-0.0731326	0.941762	0.991136	-0.0730553
RNAseq	Whole Blood	Day 1	gene56658 (TRIM39)	-0.00686018	3.31329	-0.0728801	0.941962	0.991167	-0.0728036
RNAseq	Whole Blood	Day 1	gene2208 (FCER2)	-0.00707422	5.27009	-0.0726918	0.942113	0.991167	-0.0726146
RNAseq	Whole Blood	Day 1	gene2934 (GSN)	0.00469572	7.73687	0.0724967	0.942268	0.991167	0.0724202
RNAseq	Whole Blood	Day 1	gene5244 (ABCB4)	-0.0127586	1.79096	-0.0724898	0.942273	0.991167	-0.0724128
RNAseq	Whole Blood	Day 1	gene8850 (KAT2B)	0.00514437	6.74033	0.0723203	0.942408	0.991167	0.0722432
RNAseq	Whole Blood	Day 1	gene11244 (ZHX1)	-0.00462273	4.54852	-0.0722281	0.942481	0.991167	-0.0721524
RNAseq	Whole Blood	Day 1	gene9781 (RNF144A)	-0.00516544	5.30482	-0.0722251	0.942484	0.991167	-0.0721483
RNAseq	Whole Blood	Day 1	gene339789 (LINC00299)	0.0139995	1.38165	0.0719678	0.942688	0.991168	0.0718919
RNAseq	Whole Blood	Day 1	gene56259 (CTNNBL1)	-0.0041752	5.66305	-0.0718671	0.942768	0.991168	-0.0717915
RNAseq	Whole Blood	Day 1	gene387263 (C6orf120)	-0.0056483	4.94936	-0.0718484	0.942782	0.991168	-0.0717734
RNAseq	Whole Blood	Day 28	gene3714 (JAG2)	-0.0491248	0.922657	-0.239523	0.810905	0.991266	-0.239259
RNAseq	Whole Blood	Day 28	gene23326 (USP22)	-0.0108046	7.60461	-0.239435	0.810973	0.991266	-0.239171
RNAseq	Whole Blood	Day 28	gene10529 (NEBL)	0.065699	-0.332851	0.239403	0.810999	0.991266	0.239137
RNAseq	Whole Blood	Day 28	gene6283 (S100A12)	-0.027017	6.73704	-0.239196	0.81116	0.991266	-0.23893
RNAseq	Whole Blood	Day 28	gene9437 (NCR1)	-0.0439093	2.57732	-0.239193	0.811162	0.991266	-0.238927
RNAseq	Whole Blood	Day 28	gene5966 (REL)	-0.0214756	6.24008	-0.238975	0.811331	0.991266	-0.238709
RNAseq	Whole Blood	Day 28	gene28232 (SLCO3A1)	-0.009757	7.09715	-0.238895	0.811393	0.991266	-0.23863
RNAseq	Whole Blood	Day 28	gene8677 (STX10)	-0.0124995	6.81486	-0.238511	0.811691	0.991266	-0.238246
RNAseq	Whole Blood	Day 28	gene388325 (SCIMP)	-0.0274334	6.4306	-0.238422	0.81176	0.991266	-0.238156
RNAseq	Whole Blood	Day 28	gene11346 (SYNPO)	-0.029504	3.07097	-0.23837	0.811799	0.991266	-0.238106
RNAseq	Whole Blood	Day 28	gene29948 (OSGIN1)	0.039101	1.91304	0.238303	0.81185	0.991266	0.23804
RNAseq	Whole Blood	Day 28	gene101928834 (LOC101928834)	-0.0713732	-0.101851	-0.238303	0.811855	0.991266	-0.238034
RNAseq	Whole Blood	Day 28	gene3560 (IL2RB)	-0.0256658	8.17171	-0.238141	0.811979	0.991298	-0.237873
RNAseq	Whole Blood	Day 7	gene1104 (RCC1)	0.00821041	4.83467	0.114307	0.90909	0.991329	0.114187
RNAseq	Whole Blood	Day 28	gene25829 (TMEM184B)	0.0159775	6.33711	0.237966	0.81211	0.991336	0.237705
RNAseq	Whole Blood	Day 28	gene6753 (SSTR3)	0.0270883	3.43052	0.237837	0.812213	0.991341	0.237572
RNAseq	Whole Blood	Day 28	gene26519 (TIMM10)	0.0339144	3.35319	0.23737	0.812572	0.991452	0.237109
RNAseq	Whole Blood	Day 28	gene27185 (DISC1)	0.0228032	5.08693	0.237364	0.812578	0.991452	0.237101
RNAseq	Whole Blood	Day 28	gene7045 (TGFBI)	-0.0218584	7.94867	-0.237161	0.812737	0.991452	-0.236897
RNAseq	Whole Blood	Day 28	gene6853 (SYN1)	-0.0928827	-0.788858	-0.237101	0.812783	0.991452	-0.236837
RNAseq	Whole Blood	Day 28	gene1571 (CYP2E1)	0.0610974	0.327869	0.237079	0.812799	0.991452	0.236817
RNAseq	Whole Blood	Day 28	gene9143 (SYNGR3)	0.0744855	-0.120834	0.236944	0.812902	0.991457	0.236685
RNAseq	Whole Blood	Day 28	gene101927851 (LOC101927851)	0.0403556	1.86123	0.236271	0.813423	0.99148	0.236013
RNAseq	Whole Blood	Day 28	gene51517 (NCKIPSD)	0.0183879	4.17551	0.236128	0.813538	0.99148	0.235865
RNAseq	Whole Blood	Day 28	gene266727 (MDGA1)	0.0275075	2.6768	0.235954	0.813674	0.99148	0.235689
RNAseq	Whole Blood	Day 28	gene308 (ANXA5)	-0.0161961	7.52098	-0.235946	0.813677	0.99148	-0.235685
RNAseq	Whole Blood	Day 28	gene79158 (GNPTAB)	-0.0166449	6.56208	-0.235579	0.813963	0.99148	-0.235317
RNAseq	Whole Blood	Day 28	gene4974 (OMG)	0.0691483	-0.306967	0.23554	0.813988	0.99148	0.235285
RNAseq	Whole Blood	Day 28	gene5463 (POU6F1)	-0.0207456	4.41291	-0.235214	0.814246	0.99148	-0.234952
RNAseq	Whole Blood	Day 28	gene51733 (UPB1)	0.0463485	1.67524	0.235175	0.814277	0.99148	0.234913
RNAseq	Whole Blood	Day 28	gene824 (CAPN2)	-0.0110035	8.08553	-0.235161	0.814287	0.99148	-0.2349
RNAseq	Whole Blood	Day 28	gene286006 (LSMEM1)	-0.0312193	3.20686	-0.235003	0.814408	0.99148	-0.234744
RNAseq	Whole Blood	Day 28	gene1513 (CTSK)	-0.0299246	2.80713	-0.234954	0.814446	0.99148	-0.234694
RNAseq	Whole Blood	Day 28	gene51466 (EVL)	0.0106811	8.23582	0.234865	0.814516	0.99148	0.234604
RNAseq	Whole Blood	Day 28	gene6494 (SIPA1)	0.0123321	8.85458	0.234818	0.814551	0.99148	0.23456
RNAseq	Whole Blood	Day 28	gene11123 (RCAN3)	-0.0210256	6.08677	-0.234626	0.8147	0.99148	-0.234367
RNAseq	Whole Blood	Day 28	gene9361 (LONP1)	0.0127001	5.9007	0.234557	0.814752	0.99148	0.234299
RNAseq	Whole Blood	Day 28	gene140901 (STK35)	0.0106695	6.08352	0.23436	0.814905	0.99148	0.234103
RNAseq	Whole Blood	Day 28	gene6584 (SLC22A5)	-0.0263666	2.82049	-0.234347	0.814917	0.99148	-0.234088
RNAseq	Whole Blood	Day 28	gene10735 (STAG2)	-0.0110513	7.86056	-0.234067	0.815136	0.99148	-0.233805
RNAseq	Whole Blood	Day 28	gene256021 (LINC01619)	0.0447448	1.41121	0.234045	0.81515	0.99148	0.233787
RNAseq	Whole Blood	Day 28	gene151230 (KLHL23)	-0.0688388	-0.287308	-0.233999	0.815184	0.99148	-0.233744
RNAseq	Whole Blood	Day 28	gene165530 (CLEC4F)	-0.065851	0.443432	-0.233952	0.815224	0.99148	-0.233692
RNAseq	Whole Blood	Day 28	gene3683 (ITGAL)	0.0120064	9.83953	0.233924	0.815244	0.99148	0.233666
RNAseq	Whole Blood	Day 28	gene9819 (TSC22D2)	0.0160486	5.22051	0.233783	0.815356	0.99148	0.233522
RNAseq	Whole Blood	Day 28	gene10322 (SMYD5)	-0.0188363	4.21889	-0.233725	0.815403	0.99148	-0.233462
RNAseq	Whole Blood	Day 28	gene6799 (SULT1A2)	-0.0399008	2.64565	-0.233634	0.815471	0.99148	-0.233375
RNAseq	Whole Blood	Day 28	gene23015 (GOLGA8A)	0.0265721	5.74303	0.233385	0.815664	0.99148	0.233125
RNAseq	Whole Blood	Day 28	gene400823 (FAM177B)	-0.0548158	0.724741	-0.233236	0.815779	0.99148	-0.232977
RNAseq	Whole Blood	Day 28	gene51566 (ARMCX3)	-0.0154503	5.00819	-0.233143	0.815852	0.99148	-0.232883
RNAseq	Whole Blood	Day 28	gene8778 (SIGLEC5)	0.0164535	6.8307	0.23314	0.815854	0.99148	0.232881
RNAseq	Whole Blood	Day 28	gene27245 (AHDC1)	0.0194252	4.93388	0.23309	0.81589	0.99148	0.232834
RNAseq	Whole Blood	Day 7	gene84319 (CMSS1)	0.0131063	2.68281	0.113681	0.909586	0.991557	0.11356
RNAseq	Whole Blood	Day 7	gene2323 (FLT3LG)	-0.00731009	6.39464	-0.11338	0.909825	0.991557	-0.113259
RNAseq	Whole Blood	Day 7	gene51706 (CYB5R1)	0.00653899	5.33391	0.113035	0.910098	0.991557	0.112915
RNAseq	Whole Blood	Day 7	gene9397 (NMT2)	0.00852657	4.68313	0.112995	0.910129	0.991557	0.112876
RNAseq	Whole Blood	Day 7	gene23221 (RHOBTB2)	-0.00905626	4.50823	-0.112744	0.910328	0.991557	-0.112625
RNAseq	Whole Blood	Day 7	gene9708 (PCDHGA8)	0.0212316	1.20433	0.112673	0.910385	0.991557	0.112553
RNAseq	Whole Blood	Day 7	gene51043 (ZBTB7B)	0.00548196	8.03231	0.112377	0.910619	0.991557	0.112258
RNAseq	Whole Blood	Day 7	gene100132341 (CLUHP3)	0.013691	2.89373	0.112291	0.910687	0.991557	0.112172
RNAseq	Whole Blood	Day 7	gene8732 (RNGTT)	0.00759883	4.58663	0.112099	0.910838	0.991557	0.111982
RNAseq	Whole Blood	Day 7	gene4354 (MPP1)	0.010164	7.70673	0.111943	0.910964	0.991557	0.111823
RNAseq	Whole Blood	Day 7	gene4574 (TRNS1)	0.0193231	2.70079	0.111796	0.911081	0.991557	0.111676
RNAseq	Whole Blood	Day 7	gene7597 (ZBTB25)	0.0110965	3.98832	0.111759	0.911108	0.991557	0.111641
RNAseq	Whole Blood	Day 7	gene3800 (KIF5C)	0.0132519	2.85731	0.111658	0.91119	0.991557	0.111538
RNAseq	Whole Blood	Day 7	gene64218 (SEMA4A)	-0.00685641	7.70985	-0.111624	0.911216	0.991557	-0.111505
RNAseq	Whole Blood	Day 7	gene10319 (LAMC3)	-0.0290811	0.139742	-0.111442	0.911361	0.991557	-0.111322
RNAseq	Whole Blood	Day 7	gene65003 (MRPL11)	0.00903732	4.26932	0.111358	0.911424	0.991557	0.111242
RNAseq	Whole Blood	Day 7	gene100130476 (WAKMAR2)	-0.0211425	1.17637	-0.111257	0.911505	0.991557	-0.11114
RNAseq	Whole Blood	Day 7	gene10947 (AP3M2)	-0.00926343	4.21049	-0.111175	0.91157	0.991557	-0.111058
RNAseq	Whole Blood	Day 7	gene11262 (SP140)	-0.0105953	6.21848	-0.111137	0.911601	0.991557	-0.111019
RNAseq	Whole Blood	Day 7	gene28410 (IGHV3-72)	0.0542465	-0.322036	0.110968	0.911735	0.991557	0.110851
RNAseq	Whole Blood	Day 7	gene440104 (TMEM198B)	-0.00985709	4.77926	-0.110889	0.911797	0.991557	-0.110773
RNAseq	Whole Blood	Day 7	gene835 (CASP2)	0.00645701	6.48822	0.110811	0.911859	0.991557	0.110694
RNAseq	Whole Blood	Day 7	gene9792 (SERTAD2)	0.00714593	6.16296	0.110797	0.911869	0.991557	0.110681
RNAseq	Whole Blood	Day 7	gene10010 (TANK)	-0.00513436	6.34779	-0.110778	0.911885	0.991557	-0.110661
RNAseq	Whole Blood	Day 7	gene10420 (TESK2)	0.0100327	4.21384	0.110741	0.911915	0.991557	0.110623
RNAseq	Whole Blood	Day 7	gene22981 (NINL)	0.0186261	1.42741	0.110725	0.911928	0.991557	0.110607
RNAseq	Whole Blood	Day 7	gene54464 (XRN1)	0.0119909	6.67121	0.110669	0.911971	0.991557	0.110553
RNAseq	Whole Blood	Day 7	gene8816 (DCAF5)	0.00433823	6.9082	0.110371	0.912207	0.99163	0.110255
RNAseq	Whole Blood	Day 7	gene28633 (TRBJ1-3)	0.0333721	-0.477043	0.110337	0.912236	0.99163	0.110218
RNAseq	Whole Blood	Day 7	gene84336 (TMEM101)	-0.00799646	4.53785	-0.110179	0.91236	0.991633	-0.110062
RNAseq	Whole Blood	Day 7	gene6286 (S100P)	-0.0156273	5.44757	-0.110083	0.912437	0.991633	-0.109965
RNAseq	Whole Blood	Day 28	gene100132288 (TEKT4P2)	0.0409161	1.06148	0.232795	0.816124	0.991644	0.232534
RNAseq	Whole Blood	Day 1	gene338773 (TMEM119)	-0.0187057	0.146542	-0.0710053	0.943453	0.991692	-0.070931
RNAseq	Whole Blood	Day 1	gene56098 (PCDHGC4)	0.0135391	1.2109	0.0709052	0.943533	0.991692	0.0708301
RNAseq	Whole Blood	Day 1	gene51042 (ZNF593)	-0.00872831	2.46776	-0.0708481	0.943578	0.991692	-0.0707739
RNAseq	Whole Blood	Day 7	gene6738 (RO60)	0.00850545	4.77375	0.109872	0.912603	0.991706	0.109756
RNAseq	Whole Blood	Day 7	gene387778 (SPDYC)	-0.0413806	-0.902304	-0.109414	0.912967	0.991747	-0.109297
RNAseq	Whole Blood	Day 7	gene80726 (IQCN)	-0.0149467	3.14602	-0.109401	0.912977	0.991747	-0.109285
RNAseq	Whole Blood	Day 7	gene23774 (BRD1)	-0.00480411	6.64973	-0.109218	0.91312	0.991747	-0.109104
RNAseq	Whole Blood	Day 7	gene100288142 (NBPF20)	0.0135629	2.35553	0.109185	0.913146	0.991747	0.109071
RNAseq	Whole Blood	Day 7	gene7405 (UVRAG)	-0.0060081	5.61906	-0.109029	0.913271	0.991747	-0.108913
RNAseq	Whole Blood	Day 7	gene51507 (RTF2)	0.00407788	7.32507	0.109018	0.913282	0.991747	0.1089
RNAseq	Whole Blood	Day 7	gene64595 (TTTY15)	-0.0347468	-1.10393	-0.108716	0.913511	0.991747	-0.108611
RNAseq	Whole Blood	Day 7	gene64221 (ROBO3)	0.0123965	3.02003	0.10837	0.913794	0.991747	0.108255
RNAseq	Whole Blood	Day 7	gene7071 (KLF10)	0.0155374	5.40946	0.108156	0.913962	0.991747	0.108042
RNAseq	Whole Blood	Day 7	gene10178 (TENM1)	0.0168517	2.53052	0.108068	0.914034	0.991747	0.107952
RNAseq	Whole Blood	Day 7	gene7187 (TRAF3)	-0.00632187	6.23559	-0.108063	0.914037	0.991747	-0.107948
RNAseq	Whole Blood	Day 7	gene2194 (FASN)	-0.00727483	6.45786	-0.107913	0.914157	0.991747	-0.107797
RNAseq	Whole Blood	Day 7	gene9779 (TBC1D5)	-0.00578702	6.38194	-0.107772	0.914268	0.991747	-0.107657
RNAseq	Whole Blood	Day 7	gene80267 (EDEM3)	-0.00623938	6.09101	-0.107727	0.914302	0.991747	-0.107614
RNAseq	Whole Blood	Day 7	gene9717 (SEC14L5)	0.0189183	2.3016	0.107553	0.914441	0.991747	0.107439
RNAseq	Whole Blood	Day 7	gene7480 (WNT10B)	-0.0158759	2.27837	-0.107403	0.91456	0.991747	-0.107289
RNAseq	Whole Blood	Day 7	gene54521 (WDR44)	0.00655271	4.94708	0.106994	0.914883	0.991747	0.106881
RNAseq	Whole Blood	Day 7	gene51249 (TMEM69)	-0.00756397	4.03954	-0.106988	0.914889	0.991747	-0.106874
RNAseq	Whole Blood	Day 7	gene51006 (SLC35C2)	0.0051835	6.1816	0.106834	0.915011	0.991747	0.10672
RNAseq	Whole Blood	Day 7	gene51377 (UCHL5)	-0.00939697	4.35299	-0.106805	0.915034	0.991747	-0.106692
RNAseq	Whole Blood	Day 7	gene143 (PARP4)	-0.0051624	7.63642	-0.106785	0.915049	0.991747	-0.106673
RNAseq	Whole Blood	Day 7	gene57585 (CRAMP1)	-0.00627974	5.87112	-0.106602	0.915194	0.991747	-0.106489
RNAseq	Whole Blood	Day 7	gene84836 (ABHD14B)	0.00624707	5.83318	0.106538	0.915245	0.991747	0.106425
RNAseq	Whole Blood	Day 7	gene10467 (ZNHIT1)	-0.00630533	5.11681	-0.10648	0.915292	0.991747	-0.106366
RNAseq	Whole Blood	Day 7	gene26190 (FBXW2)	-0.00494239	6.8782	-0.106448	0.915316	0.991747	-0.106336
RNAseq	Whole Blood	Day 7	gene55052 (MRPL20)	0.00575945	5.48316	0.106435	0.915327	0.991747	0.106322
RNAseq	Whole Blood	Day 7	gene11119 (BTN3A1)	-0.00846906	8.57717	-0.106195	0.915517	0.991747	-0.106082
RNAseq	Whole Blood	Day 7	gene56970 (ATXN7L3)	0.00406367	7.16741	0.106095	0.915597	0.991747	0.105981
RNAseq	Whole Blood	Day 7	gene51098 (IFT52)	-0.00886406	3.80262	-0.10599	0.915678	0.991747	-0.105879
RNAseq	Whole Blood	Day 7	gene92922 (CCDC102A)	0.0114235	3.54038	0.105476	0.916086	0.991747	0.105365
RNAseq	Whole Blood	Day 7	gene8493 (PPM1D)	-0.00727394	4.87376	-0.105396	0.91615	0.991747	-0.105285
RNAseq	Whole Blood	Day 7	gene284161 (GDPD1)	-0.0205579	1.00422	-0.105324	0.916204	0.991747	-0.105216
RNAseq	Whole Blood	Day 7	gene4247 (MGAT2)	-0.00600278	5.6665	-0.105304	0.916223	0.991747	-0.105192
RNAseq	Whole Blood	Day 7	gene91351 (DDX60L)	0.0101639	7.31088	0.105213	0.916295	0.991747	0.105102
RNAseq	Whole Blood	Day 7	gene56099 (PCDHGB7)	-0.0195508	1.23663	-0.105179	0.916322	0.991747	-0.105067
RNAseq	Whole Blood	Day 7	gene64897 (C12orf43)	-0.0080577	3.86726	-0.105135	0.916357	0.991747	-0.105024
RNAseq	Whole Blood	Day 7	gene3049 (HBQ1)	0.0217079	3.81088	0.10506	0.916418	0.991747	0.104947
RNAseq	Whole Blood	Day 7	gene55191 (NADSYN1)	-0.00504479	6.57321	-0.104992	0.91647	0.991747	-0.104881
RNAseq	Whole Blood	Day 7	gene6035 (RNASE1)	0.0425591	-0.893178	0.10493	0.916519	0.991747	0.10482
RNAseq	Whole Blood	Day 7	gene100505738 (MIR4458HG)	0.0328649	-0.398474	0.104825	0.916601	0.991747	0.104716
RNAseq	Whole Blood	Day 28	gene1982 (EIF4G2)	0.00806999	9.65471	0.232501	0.816348	0.991769	0.232244
RNAseq	Whole Blood	Day 28	gene285540 (SEPSECS-AS1)	-0.0498552	0.650138	-0.232418	0.816425	0.991769	-0.232146
RNAseq	Whole Blood	Day 1	gene90678 (LRSAM1)	-0.00442063	5.08359	-0.0705934	0.943781	0.991801	-0.0705191
RNAseq	Whole Blood	Day 28	gene4052 (LTBP1)	0.0320401	3.97286	0.232121	0.816646	0.991843	0.231861
RNAseq	Whole Blood	Day 28	gene5578 (PRKCA)	0.016664	6.093	0.231989	0.816746	0.991843	0.231733
RNAseq	Whole Blood	Day 28	gene3385 (ICAM3)	0.0116723	9.88918	0.23163	0.817025	0.991843	0.231373
RNAseq	Whole Blood	Day 28	gene4597 (MVD)	0.0178462	4.73008	0.231338	0.81725	0.991843	0.231083
RNAseq	Whole Blood	Day 28	gene11322 (TMC6)	0.0129938	8.24197	0.23126	0.817312	0.991843	0.231004
RNAseq	Whole Blood	Day 28	gene5742 (PTGS1)	0.0197486	7.16706	0.231167	0.817386	0.991843	0.230908
RNAseq	Whole Blood	Day 28	gene64852 (TUT1)	0.0169922	4.76553	0.231142	0.817402	0.991843	0.230887
RNAseq	Whole Blood	Day 28	gene6573 (SLC19A1)	0.014083	6.85514	0.23114	0.817404	0.991843	0.230885
RNAseq	Whole Blood	Day 28	gene338339 (CLEC4D)	0.0289111	3.71511	0.231025	0.817495	0.991843	0.230768
RNAseq	Whole Blood	Day 28	gene91523 (PCED1B)	0.0151905	6.41844	0.230925	0.817572	0.991843	0.230669
RNAseq	Whole Blood	Day 28	gene137695 (TMEM68)	0.027574	2.73507	0.230411	0.817967	0.991843	0.23016
RNAseq	Whole Blood	Day 28	gene5820 (PVT1)	0.0259021	2.97947	0.230397	0.817982	0.991843	0.230141
RNAseq	Whole Blood	Day 28	gene79048 (SECISBP2)	-0.0111333	6.57701	-0.230375	0.818	0.991843	-0.230118
RNAseq	Whole Blood	Day 28	gene55636 (CHD7)	0.015794	6.48088	0.230348	0.818019	0.991843	0.230093
RNAseq	Whole Blood	Day 28	gene6678 (SPARC)	-0.0256677	7.49184	-0.230316	0.818046	0.991843	-0.230059
RNAseq	Whole Blood	Day 28	gene148534 (TLCD4)	-0.0554482	1.12093	-0.229921	0.818354	0.991843	-0.229663
RNAseq	Whole Blood	Day 28	gene28605 (TRBV6-2)	-0.0503801	0.737271	-0.229849	0.818408	0.991843	-0.229593
RNAseq	Whole Blood	Day 28	gene1622 (DBI)	-0.0158688	5.96483	-0.229836	0.818416	0.991843	-0.229583
RNAseq	Whole Blood	Day 28	gene9145 (SYNGR1)	-0.0278761	3.1003	-0.229695	0.818526	0.991843	-0.229441
RNAseq	Whole Blood	Day 28	gene9695 (EDEM1)	-0.0126384	7.28873	-0.229213	0.818897	0.991843	-0.228964
RNAseq	Whole Blood	Day 28	gene55102 (ATG2B)	-0.0149134	5.80726	-0.229149	0.818949	0.991843	-0.228898
RNAseq	Whole Blood	Day 28	gene4983 (OPHN1)	0.0478176	1.23798	0.229119	0.818981	0.991843	0.228856
RNAseq	Whole Blood	Day 28	gene1039 (CDR2)	0.0175762	5.12967	0.229096	0.81899	0.991843	0.228844
RNAseq	Whole Blood	Day 28	gene54039 (PCBP3)	-0.0415664	1.73059	-0.228985	0.819078	0.991843	-0.228731
RNAseq	Whole Blood	Day 28	gene4211 (MEIS1)	-0.0304128	3.02319	-0.228368	0.819557	0.991843	-0.228115
RNAseq	Whole Blood	Day 28	gene29920 (PYCR2)	-0.00918735	6.57717	-0.228232	0.819663	0.991843	-0.227979
RNAseq	Whole Blood	Day 28	gene6786 (STIM1)	0.00817037	7.33527	0.22799	0.81985	0.991843	0.227738
RNAseq	Whole Blood	Day 28	gene100533181 (FXYD6-FXYD2)	0.0352434	2.08173	0.227779	0.820014	0.991843	0.227527
RNAseq	Whole Blood	Day 28	gene55647 (RAB20)	-0.0363946	3.73398	-0.227696	0.820075	0.991843	-0.227448
RNAseq	Whole Blood	Day 28	gene271 (AMPD2)	-0.0143155	8.50251	-0.227697	0.820077	0.991843	-0.227446
RNAseq	Whole Blood	Day 28	gene127435 (PODN)	-0.0549032	0.673589	-0.227228	0.820442	0.991843	-0.226977
RNAseq	Whole Blood	Day 28	gene1465 (CSRP1)	0.0141188	5.51887	0.22722	0.820451	0.991843	0.226965
RNAseq	Whole Blood	Day 28	gene644538 (SMIM10)	0.101345	-1.38241	0.227182	0.820475	0.991843	0.226934
RNAseq	Whole Blood	Day 28	gene9679 (FAM53B)	0.0110966	7.80822	0.227153	0.820499	0.991843	0.226904
RNAseq	Whole Blood	Day 28	gene81855 (SFXN3)	0.0128051	5.56306	0.227113	0.820531	0.991843	0.226863
RNAseq	Whole Blood	Day 28	gene57414 (RHBDD2)	-0.012886	5.74263	-0.227087	0.820549	0.991843	-0.226839
RNAseq	Whole Blood	Day 28	gene8192 (CLPP)	-0.0131132	5.24324	-0.227068	0.820566	0.991843	-0.226817
RNAseq	Whole Blood	Day 28	gene64327 (LMBR1)	-0.0156407	4.51347	-0.226932	0.820671	0.991843	-0.226683
RNAseq	Whole Blood	Day 28	gene728411 (GUSBP1)	0.0297986	2.56364	0.226932	0.820671	0.991843	0.226682
RNAseq	Whole Blood	Day 28	gene2323 (FLT3LG)	0.0146414	6.39464	0.226892	0.820703	0.991843	0.226641
RNAseq	Whole Blood	Day 28	gene101929241 (LINC02325)	-0.0520133	0.794403	-0.226638	0.820897	0.991843	-0.226391
RNAseq	Whole Blood	Day 28	gene6352 (CCL5)	0.0212139	7.55005	0.22632	0.821147	0.991843	0.22607
RNAseq	Whole Blood	Day 28	gene4681 (NBL1)	0.0339927	1.79504	0.226205	0.821238	0.991843	0.225953
RNAseq	Whole Blood	Day 28	gene6672 (SP100)	-0.0104339	8.13577	-0.22604	0.821364	0.991843	-0.225791
RNAseq	Whole Blood	Day 28	gene8828 (NRP2)	0.0545598	0.832968	0.225986	0.821407	0.991843	0.225735
RNAseq	Whole Blood	Day 28	gene29894 (CPSF1)	0.0126185	6.88096	0.225923	0.821456	0.991843	0.225673
RNAseq	Whole Blood	Day 28	gene25970 (SH2B1)	0.0150017	6.61624	0.225911	0.821465	0.991843	0.225661
RNAseq	Whole Blood	Day 28	gene4828 (NMB)	0.0513839	0.475927	0.225793	0.821554	0.991843	0.225546
RNAseq	Whole Blood	Day 28	gene54843 (SYTL2)	-0.0204701	4.88677	-0.225786	0.821563	0.991843	-0.225536
RNAseq	Whole Blood	Day 28	gene1937 (EEF1G)	-0.0134003	10.5409	-0.225646	0.821669	0.991843	-0.225398
RNAseq	Whole Blood	Day 28	gene10618 (TGOLN2)	0.00774324	9.28206	0.225266	0.821964	0.991843	0.225019
RNAseq	Whole Blood	Day 28	gene115201 (ATG4A)	-0.0199545	3.58732	-0.225174	0.822033	0.991843	-0.224931
RNAseq	Whole Blood	Day 28	gene432369 (ATP5F1EP2)	-0.0580498	1.15236	-0.225129	0.822071	0.991843	-0.224883
RNAseq	Whole Blood	Day 28	gene313 (AOAH)	-0.0133508	8.05612	-0.224865	0.822278	0.991843	-0.224617
RNAseq	Whole Blood	Day 28	gene26230 (TIAM2)	0.0336529	2.68588	0.224428	0.822618	0.991843	0.224179
RNAseq	Whole Blood	Day 28	gene50640 (PNPLA8)	-0.0135612	5.24955	-0.224401	0.822637	0.991843	-0.224154
RNAseq	Whole Blood	Day 28	gene126731 (CCSAP)	0.0156591	4.80848	0.22433	0.822693	0.991843	0.224082
RNAseq	Whole Blood	Day 28	gene28703 (TRAJ52)	0.0646637	0.142905	0.224275	0.822732	0.991843	0.224032
RNAseq	Whole Blood	Day 28	gene147841 (SPC24)	-0.0776395	-0.453776	-0.224229	0.822769	0.991843	-0.223984
RNAseq	Whole Blood	Day 28	gene204962 (SLC44A5)	-0.101061	-2.01082	-0.224138	0.822842	0.991843	-0.223891
RNAseq	Whole Blood	Day 28	gene5927 (KDM5A)	-0.0107122	7.55304	-0.224131	0.822848	0.991843	-0.223884
RNAseq	Whole Blood	Day 28	gene2091 (FBL)	0.0140119	6.96229	0.223759	0.823137	0.991843	0.223512
RNAseq	Whole Blood	Day 28	gene6729 (SRP54)	-0.0109466	5.74792	-0.223716	0.823168	0.991843	-0.223472
RNAseq	Whole Blood	Day 28	gene51329 (ARL6IP4)	-0.0120015	6.94159	-0.223704	0.82318	0.991843	-0.223457
RNAseq	Whole Blood	Day 28	gene339448 (C1orf174)	0.0128705	4.91876	0.223036	0.823696	0.991843	0.222793
RNAseq	Whole Blood	Day 28	gene3005 (H1-0)	-0.0249351	5.28942	-0.222905	0.823801	0.991843	-0.222659
RNAseq	Whole Blood	Day 28	gene7444 (VRK2)	-0.0236898	4.06603	-0.222816	0.823867	0.991843	-0.222574
RNAseq	Whole Blood	Day 28	gene2874 (GPS2)	0.012325	6.76704	0.222699	0.823962	0.991843	0.222453
RNAseq	Whole Blood	Day 28	gene118788 (PIK3AP1)	0.0179217	7.92638	0.222586	0.824048	0.991843	0.222342
RNAseq	Whole Blood	Day 28	gene28773 (IGLV9-49)	-0.0949226	0.218506	-0.222503	0.824114	0.991843	-0.222257
RNAseq	Whole Blood	Day 28	gene10985 (GCN1)	0.0114513	7.26962	0.22201	0.824492	0.991843	0.221771
RNAseq	Whole Blood	Day 28	gene728661 (SLC35E2B)	0.0128298	7.09925	0.221849	0.824622	0.991843	0.221604
RNAseq	Whole Blood	Day 28	gene7122 (CLDN5)	-0.0360345	2.83059	-0.221711	0.824731	0.991843	-0.221465
RNAseq	Whole Blood	Day 28	gene5660 (PSAP)	-0.0129552	11.6303	-0.221682	0.824753	0.991843	-0.221436
RNAseq	Whole Blood	Day 28	gene219749 (ZNF25)	0.0195357	3.77817	0.221663	0.824766	0.991843	0.221419
RNAseq	Whole Blood	Day 28	gene6231 (RPS26)	0.0154037	7.34667	0.221557	0.82485	0.991843	0.221312
RNAseq	Whole Blood	Day 28	gene55582 (KIF27)	0.0255569	3.79482	0.221305	0.825044	0.991843	0.221062
RNAseq	Whole Blood	Day 28	gene1491 (CTH)	0.060111	-0.0914496	0.221099	0.825206	0.991843	0.220854
RNAseq	Whole Blood	Day 28	gene23329 (TBC1D30)	-0.033969	2.15656	-0.221079	0.825219	0.991843	-0.220838
RNAseq	Whole Blood	Day 28	gene26227 (PHGDH)	0.0356456	1.90824	0.221067	0.82523	0.991843	0.220823
RNAseq	Whole Blood	Day 28	gene494470 (RNF165)	-0.0423343	2.37319	-0.220823	0.825424	0.991843	-0.220575
RNAseq	Whole Blood	Day 28	gene58485 (TRAPPC1)	-0.0105137	6.83776	-0.22048	0.825685	0.991843	-0.220239
RNAseq	Whole Blood	Day 28	gene53349 (ZFYVE1)	-0.0108328	5.35236	-0.220455	0.825703	0.991843	-0.220216
RNAseq	Whole Blood	Day 28	gene51313 (GASK1B)	0.030507	5.38742	0.22023	0.825881	0.991843	0.219987
RNAseq	Whole Blood	Day 28	gene6811 (STX5)	-0.00969263	5.79239	-0.220198	0.825905	0.991843	-0.219957
RNAseq	Whole Blood	Day 28	gene219681 (ARMC3)	-0.0605163	-0.0100377	-0.21992	0.826124	0.991843	-0.219675
RNAseq	Whole Blood	Day 28	gene36 (ACADSB)	0.0145029	4.64502	0.219901	0.826137	0.991843	0.219659
RNAseq	Whole Blood	Day 28	gene57205 (ATP10D)	-0.0192012	4.75887	-0.219852	0.826174	0.991843	-0.219611
RNAseq	Whole Blood	Day 28	gene51063 (CALHM2)	-0.0163824	6.21817	-0.219522	0.826435	0.991843	-0.219277
RNAseq	Whole Blood	Day 28	gene51131 (PHF11)	-0.0169415	5.75033	-0.219383	0.82654	0.991843	-0.219142
RNAseq	Whole Blood	Day 28	gene57343 (ZNF304)	0.0177705	3.92194	0.219192	0.826688	0.991843	0.218951
RNAseq	Whole Blood	Day 28	gene144108 (SPTY2D1)	-0.0113159	5.64961	-0.219069	0.826784	0.991843	-0.218828
RNAseq	Whole Blood	Day 28	gene101929559 (LINC00211)	0.0414648	2.0863	0.218911	0.826907	0.991843	0.21867
RNAseq	Whole Blood	Day 28	gene142891 (SAMD8)	-0.012152	5.5617	-0.218728	0.827048	0.991843	-0.218489
RNAseq	Whole Blood	Day 28	gene83853 (ROPN1L)	-0.027935	3.05334	-0.218639	0.827117	0.991843	-0.2184
RNAseq	Whole Blood	Day 28	gene105375109 (NA)	-0.0338866	2.5947	-0.218492	0.827229	0.991843	-0.218256
RNAseq	Whole Blood	Day 28	gene2063 (NR2F6)	-0.0334735	2.11756	-0.218379	0.827321	0.991843	-0.218138
RNAseq	Whole Blood	Day 28	gene10154 (PLXNC1)	-0.0148141	8.96841	-0.218169	0.827483	0.991843	-0.217931
RNAseq	Whole Blood	Day 28	gene114915 (EPB41L4A-AS1)	0.0196295	3.74213	0.217647	0.82789	0.991843	0.217409
RNAseq	Whole Blood	Day 28	gene5965 (RECQL)	-0.0127789	5.87899	-0.217642	0.827894	0.991843	-0.217404
RNAseq	Whole Blood	Day 28	gene23492 (CBX7)	-0.0135895	7.17239	-0.217628	0.827904	0.991843	-0.217391
RNAseq	Whole Blood	Day 28	gene5441 (POLR2L)	-0.0154981	5.38192	-0.217144	0.828283	0.991843	-0.216904
RNAseq	Whole Blood	Day 28	gene79037 (PVRIG)	-0.0135503	5.53088	-0.216966	0.82842	0.991843	-0.216728
RNAseq	Whole Blood	Day 28	gene10162 (LPCAT3)	0.0153423	5.49642	0.216957	0.828429	0.991843	0.216717
RNAseq	Whole Blood	Day 28	gene10194 (TSHZ1)	0.0144428	5.73993	0.216575	0.828723	0.991843	0.21634
RNAseq	Whole Blood	Day 28	gene3818 (KLKB1)	-0.0209527	3.82727	-0.216487	0.828794	0.991843	-0.216249
RNAseq	Whole Blood	Day 28	gene120071 (LARGE2)	0.0267695	3.28593	0.216469	0.828808	0.991843	0.216231
RNAseq	Whole Blood	Day 28	gene51079 (NDUFA13)	0.013214	6.10093	0.216435	0.828834	0.991843	0.216198
RNAseq	Whole Blood	Day 28	gene28902 (IGKV1D-13)	0.122734	-0.358841	0.216382	0.828876	0.991843	0.216144
RNAseq	Whole Blood	Day 28	gene23528 (ZNF281)	0.0145968	5.65003	0.216098	0.829096	0.991843	0.215861
RNAseq	Whole Blood	Day 28	gene5753 (PTK6)	0.0458444	0.821532	0.216045	0.829136	0.991843	0.215809
RNAseq	Whole Blood	Day 28	gene63917 (GALNT11)	0.0124702	5.03603	0.216046	0.829137	0.991843	0.215809
RNAseq	Whole Blood	Day 28	gene253769 (WDR27)	0.0237	3.61363	0.215962	0.8292	0.991843	0.215727
RNAseq	Whole Blood	Day 28	gene323 (APBB2)	0.0841445	-0.939164	0.215787	0.829338	0.991843	0.215551
RNAseq	Whole Blood	Day 28	gene149628 (PYHIN1)	0.0196736	5.44253	0.215754	0.829364	0.991843	0.215517
RNAseq	Whole Blood	Day 28	gene10682 (EBP)	0.0193888	4.09676	0.215712	0.829396	0.991843	0.215477
RNAseq	Whole Blood	Day 28	gene1267 (CNP)	0.0137851	5.91047	0.21548	0.829578	0.991843	0.215243
RNAseq	Whole Blood	Day 28	gene1917 (EEF1A2)	0.0838334	-1.0463	0.215239	0.829764	0.991843	0.215004
RNAseq	Whole Blood	Day 28	gene148641 (SLC35F3)	0.0583724	-0.112744	0.21505	0.829912	0.991843	0.214815
RNAseq	Whole Blood	Day 28	gene64318 (NOC3L)	-0.019098	3.69339	-0.214957	0.829982	0.991843	-0.214724
RNAseq	Whole Blood	Day 28	gene53335 (BCL11A)	0.0192482	4.61741	0.21494	0.829997	0.991843	0.214705
RNAseq	Whole Blood	Day 28	gene117145 (THEM4)	-0.015573	5.21644	-0.21462	0.830248	0.991843	-0.214384
RNAseq	Whole Blood	Day 28	gene1938 (EEF2)	0.0120944	11.6062	0.214588	0.830271	0.991843	0.214354
RNAseq	Whole Blood	Day 28	gene79132 (DHX58)	0.0240237	4.98735	0.214567	0.830288	0.991843	0.214332
RNAseq	Whole Blood	Day 28	gene55073 (LRRC37A4P)	0.0336946	1.60225	0.214435	0.830393	0.991843	0.214198
RNAseq	Whole Blood	Day 28	gene3628 (INPP1)	0.0207107	3.53634	0.214347	0.830459	0.991843	0.214113
RNAseq	Whole Blood	Day 28	gene105371371 (LOC105371371)	-0.0527921	0.356127	-0.214261	0.830525	0.991843	-0.214028
RNAseq	Whole Blood	Day 28	gene51399 (TRAPPC4)	0.0138999	4.73424	0.214129	0.830628	0.991843	0.213896
RNAseq	Whole Blood	Day 28	gene3903 (LAIR1)	0.0182388	5.17965	0.214085	0.830664	0.991843	0.213849
RNAseq	Whole Blood	Day 28	gene54555 (DDX49)	-0.0121067	5.16751	-0.213776	0.830903	0.991843	-0.213544
RNAseq	Whole Blood	Day 28	gene1153 (CIRBP)	0.0145841	8.33411	0.213664	0.830992	0.991843	0.213429
RNAseq	Whole Blood	Day 28	gene4361 (MRE11)	-0.0118928	5.00111	-0.213655	0.831	0.991843	-0.21342
RNAseq	Whole Blood	Day 28	gene23262 (PPIP5K2)	-0.0135321	5.54908	-0.213532	0.831094	0.991843	-0.213299
RNAseq	Whole Blood	Day 28	gene29992 (PILRA)	0.00985117	7.95274	0.213464	0.831147	0.991843	0.213231
RNAseq	Whole Blood	Day 28	gene7543 (ZFX)	0.011357	5.98587	0.213355	0.83123	0.991843	0.213124
RNAseq	Whole Blood	Day 28	gene7041 (TGFB1I1)	-0.0404113	1.25019	-0.213325	0.83126	0.991843	-0.213086
RNAseq	Whole Blood	Day 28	gene29101 (SSU72)	-0.0080424	6.74717	-0.212794	0.83167	0.991843	-0.212561
RNAseq	Whole Blood	Day 28	gene101060391 (SNTG2-AS1)	-0.0996668	-1.45149	-0.212548	0.831862	0.991843	-0.212314
RNAseq	Whole Blood	Day 28	gene175 (AGA)	0.0164048	3.97629	0.212451	0.831937	0.991843	0.212218
RNAseq	Whole Blood	Day 28	gene104355135 (LINC00431)	-0.102277	-2.24697	-0.21206	0.83224	0.991843	-0.211829
RNAseq	Whole Blood	Day 28	gene5709 (PSMD3)	-0.00921505	6.17555	-0.211591	0.832606	0.991843	-0.211361
RNAseq	Whole Blood	Day 28	gene253959 (RALGAPA1)	-0.016384	4.55761	-0.211561	0.832628	0.991843	-0.211332
RNAseq	Whole Blood	Day 28	gene54682 (MANSC1)	0.0235416	5.60554	0.211399	0.832756	0.991843	0.211168
RNAseq	Whole Blood	Day 28	gene2517 (FUCA1)	-0.0161728	5.06899	-0.211214	0.832902	0.991843	-0.210981
RNAseq	Whole Blood	Day 28	gene115286 (SLC25A26)	-0.018934	3.47599	-0.210947	0.83311	0.991843	-0.210715
RNAseq	Whole Blood	Day 28	gene2161 (F12)	0.0372922	1.62555	0.210931	0.833122	0.991843	0.2107
RNAseq	Whole Blood	Day 28	gene221120 (ALKBH3)	0.0180773	3.70515	0.210793	0.833228	0.991843	0.210563
RNAseq	Whole Blood	Day 28	gene1778 (DYNC1H1)	0.0134516	8.7239	0.210708	0.833294	0.991843	0.210479
RNAseq	Whole Blood	Day 28	gene1912 (PHC2)	0.0165151	8.49901	0.210552	0.833415	0.991843	0.210323
RNAseq	Whole Blood	Day 28	gene115004 (CGAS)	-0.0242387	3.63131	-0.210384	0.833545	0.991843	-0.210157
RNAseq	Whole Blood	Day 28	gene10398 (MYL9)	0.0306243	4.96937	0.210281	0.833629	0.991843	0.210049
RNAseq	Whole Blood	Day 28	gene3155 (HMGCL)	0.0155033	4.35646	0.210141	0.833737	0.991843	0.209912
RNAseq	Whole Blood	Day 28	gene141 (ADPRH)	0.0202913	4.10829	0.210119	0.833756	0.991843	0.209887
RNAseq	Whole Blood	Day 28	gene3433 (IFIT2)	-0.0287928	8.26038	-0.209858	0.833958	0.991843	-0.209628
RNAseq	Whole Blood	Day 28	gene4493 (MT1E)	0.0513788	0.242012	0.209855	0.833961	0.991843	0.209624
RNAseq	Whole Blood	Day 28	gene348110 (ARPIN)	-0.0243652	4.05076	-0.209699	0.834084	0.991843	-0.209467
RNAseq	Whole Blood	Day 28	gene28689 (TRAV4)	-0.0326969	2.13822	-0.209496	0.834241	0.991843	-0.209265
RNAseq	Whole Blood	Day 28	gene583 (BBS2)	-0.0128993	5.25139	-0.209198	0.834473	0.991843	-0.208968
RNAseq	Whole Blood	Day 28	gene79065 (ATG9A)	0.00893566	6.4564	0.209151	0.834508	0.991843	0.208924
RNAseq	Whole Blood	Day 28	gene23584 (VSIG2)	-0.100479	-1.70954	-0.209052	0.834587	0.991843	-0.208822
RNAseq	Whole Blood	Day 28	gene8879 (SGPL1)	0.00973702	5.98775	0.208947	0.834668	0.991843	0.208719
RNAseq	Whole Blood	Day 28	gene339201 (ASB16-AS1)	-0.0168749	4.34498	-0.208757	0.834816	0.991843	-0.208529
RNAseq	Whole Blood	Day 28	gene6430 (SRSF5)	0.0125601	8.33396	0.208637	0.834911	0.991843	0.208407
RNAseq	Whole Blood	Day 28	gene54893 (MTMR10)	-0.0141447	5.41838	-0.208574	0.834959	0.991843	-0.208345
RNAseq	Whole Blood	Day 28	gene5423 (POLB)	0.0214699	4.83799	0.208525	0.834997	0.991843	0.208297
RNAseq	Whole Blood	Day 28	gene57486 (NLN)	-0.0260788	3.98952	-0.208292	0.835179	0.991843	-0.208064
RNAseq	Whole Blood	Day 28	gene57521 (RPTOR)	0.0123964	5.96726	0.208195	0.835255	0.991843	0.207966
RNAseq	Whole Blood	Day 28	gene84134 (TOMM40L)	-0.0174984	3.79751	-0.208177	0.835267	0.991843	-0.207951
RNAseq	Whole Blood	Day 28	gene5861 (RAB1A)	0.0101349	6.60836	0.208057	0.835363	0.991843	0.207829
RNAseq	Whole Blood	Day 28	gene26121 (PRPF31)	0.0115753	5.60646	0.207512	0.83579	0.991843	0.207282
RNAseq	Whole Blood	Day 28	gene26011 (TENM4)	-0.0624719	-0.820199	-0.207478	0.835815	0.991843	-0.207249
RNAseq	Whole Blood	Day 28	gene4035 (LRP1)	0.0225434	9.60109	0.207465	0.835826	0.991843	0.207236
RNAseq	Whole Blood	Day 28	gene9728 (SECISBP2L)	-0.0110569	6.03119	-0.207391	0.835879	0.991843	-0.207167
RNAseq	Whole Blood	Day 28	gene80012 (PHC3)	-0.0144833	6.69253	-0.207327	0.835929	0.991843	-0.207104
RNAseq	Whole Blood	Day 28	gene56253 (CRTAM)	-0.0204241	3.68894	-0.207259	0.835984	0.991843	-0.207033
RNAseq	Whole Blood	Day 28	gene90634 (N4BP2L1)	-0.0174222	5.11161	-0.207221	0.836011	0.991843	-0.206999
RNAseq	Whole Blood	Day 28	gene23209 (MLC1)	-0.0276443	4.63459	-0.207184	0.836043	0.991843	-0.206957
RNAseq	Whole Blood	Day 28	gene4756 (NEO1)	0.0177714	3.7322	0.20709	0.836117	0.991843	0.206863
RNAseq	Whole Blood	Day 28	gene57107 (PDSS2)	0.0192986	3.26179	0.206757	0.836374	0.991843	0.206534
RNAseq	Whole Blood	Day 28	gene1488 (CTBP2)	0.0128387	6.36483	0.206759	0.836379	0.991843	0.206528
RNAseq	Whole Blood	Day 28	gene9625 (AATK)	-0.0181605	7.08217	-0.206535	0.83655	0.991843	-0.206309
RNAseq	Whole Blood	Day 28	gene22901 (ARSG)	-0.0142164	5.18955	-0.206357	0.83669	0.991843	-0.206129
RNAseq	Whole Blood	Day 28	gene1378 (CR1)	0.0190547	7.74258	0.206335	0.836706	0.991843	0.206109
RNAseq	Whole Blood	Day 28	gene54491 (OTULINL)	0.0119721	5.94411	0.206207	0.836807	0.991843	0.20598
RNAseq	Whole Blood	Day 28	gene2950 (GSTP1)	0.0149842	7.28645	0.206202	0.836811	0.991843	0.205974
RNAseq	Whole Blood	Day 28	gene5573 (PRKAR1A)	-0.0093669	8.59909	-0.206152	0.836847	0.991843	-0.205928
RNAseq	Whole Blood	Day 28	gene8302 (KLRC4)	-0.0239898	3.25865	-0.205911	0.837037	0.991843	-0.205685
RNAseq	Whole Blood	Day 28	gene6480 (ST6GAL1)	0.00904666	8.0919	0.205856	0.837078	0.991843	0.205633
RNAseq	Whole Blood	Day 28	gene10752 (CHL1)	-0.0697562	-0.664699	-0.205693	0.837211	0.991843	-0.205462
RNAseq	Whole Blood	Day 28	gene785 (CACNB4)	-0.0364154	1.83106	-0.205639	0.837249	0.991843	-0.205414
RNAseq	Whole Blood	Day 28	gene157 (GRK3)	-0.0150717	6.63294	-0.2056	0.83728	0.991843	-0.205374
RNAseq	Whole Blood	Day 28	gene4232 (MEST)	0.0288373	2.19971	0.205373	0.837456	0.991843	0.205149
RNAseq	Whole Blood	Day 28	gene7056 (THBD)	0.0236342	5.52224	0.205283	0.837528	0.991843	0.205056
RNAseq	Whole Blood	Day 28	gene3428 (IFI16)	0.016513	8.17551	0.205164	0.837619	0.991843	0.20494
RNAseq	Whole Blood	Day 28	gene2098 (ESD)	-0.014467	5.00086	-0.205159	0.837623	0.991843	-0.204935
RNAseq	Whole Blood	Day 28	gene1019 (CDK4)	0.0146462	4.73163	0.205061	0.837695	0.991843	0.204842
RNAseq	Whole Blood	Day 28	gene6872 (TAF1)	0.0103029	7.07474	0.205045	0.837709	0.991843	0.204825
RNAseq	Whole Blood	Day 28	gene55813 (UTP6)	-0.0124448	5.65612	-0.204982	0.83776	0.991843	-0.20476
RNAseq	Whole Blood	Day 28	gene5468 (PPARG)	0.0971435	-1.48247	0.204891	0.837832	0.991843	0.204668
RNAseq	Whole Blood	Day 28	gene55027 (HEATR3)	-0.0181219	4.24759	-0.204793	0.83791	0.991843	-0.204568
RNAseq	Whole Blood	Day 28	gene8470 (SORBS2)	-0.0969512	-1.47277	-0.204598	0.83806	0.991843	-0.204376
RNAseq	Whole Blood	Day 28	gene79710 (MORC4)	0.0224208	2.93854	0.204567	0.838084	0.991843	0.204345
RNAseq	Whole Blood	Day 28	gene23254 (KAZN)	0.028892	2.95824	0.204406	0.838212	0.991843	0.204181
RNAseq	Whole Blood	Day 28	gene3096 (HIVEP1)	0.0150329	5.6832	0.204301	0.838293	0.991843	0.204078
RNAseq	Whole Blood	Day 28	gene219738 (FAM241B)	0.0395736	0.866304	0.204282	0.838307	0.991843	0.20406
RNAseq	Whole Blood	Day 28	gene92999 (ZBTB47)	0.0159774	4.18008	0.204284	0.838307	0.991843	0.204059
RNAseq	Whole Blood	Day 28	gene23225 (NUP210)	0.0101985	8.41627	0.204224	0.838352	0.991843	0.204002
RNAseq	Whole Blood	Day 28	gene2899 (GRIK3)	0.110852	-2.87446	0.204217	0.838357	0.991843	0.203996
RNAseq	Whole Blood	Day 28	gene6183 (MRPS12)	0.0183913	3.76072	0.204087	0.838459	0.991843	0.203866
RNAseq	Whole Blood	Day 28	gene693196 (MIR611)	-0.0219116	3.45555	-0.203957	0.838561	0.991843	-0.203735
RNAseq	Whole Blood	Day 28	gene5526 (PPP2R5B)	-0.0157074	5.05157	-0.203954	0.838564	0.991843	-0.20373
RNAseq	Whole Blood	Day 28	gene3066 (HDAC2)	-0.0108412	5.78406	-0.203948	0.838567	0.991843	-0.203727
RNAseq	Whole Blood	Day 28	gene79689 (STEAP4)	-0.0187766	7.61418	-0.203937	0.838577	0.991843	-0.203714
RNAseq	Whole Blood	Day 28	gene94235 (GNG8)	0.0554176	-0.0135897	0.2039	0.838606	0.991843	0.203677
RNAseq	Whole Blood	Day 28	gene10512 (SEMA3C)	-0.0290521	2.83405	-0.203718	0.838748	0.991843	-0.203496
RNAseq	Whole Blood	Day 28	gene2124 (EVI2B)	0.0126667	9.86153	0.203361	0.839024	0.991843	0.203142
RNAseq	Whole Blood	Day 28	gene23246 (BOP1)	-0.016023	4.80893	-0.203332	0.839048	0.991843	-0.203112
RNAseq	Whole Blood	Day 28	gene54778 (RNF111)	0.0119498	6.27155	0.203327	0.839051	0.991843	0.203107
RNAseq	Whole Blood	Day 28	gene79814 (AGMAT)	-0.025069	2.8819	-0.203188	0.839164	0.991843	-0.202963
RNAseq	Whole Blood	Day 28	gene114822 (RHPN1)	0.0236169	4.01402	0.202899	0.839388	0.991843	0.202677
RNAseq	Whole Blood	Day 28	gene905 (CCNT2)	0.0120463	5.83111	0.202734	0.839515	0.991843	0.202515
RNAseq	Whole Blood	Day 28	gene26015 (RPAP1)	0.0123876	4.88368	0.202675	0.839562	0.991843	0.202454
RNAseq	Whole Blood	Day 28	gene7737 (RNF113A)	0.0111276	4.86601	0.202634	0.839596	0.991843	0.20241
RNAseq	Whole Blood	Day 28	gene8703 (B4GALT3)	0.0106967	5.94638	0.202618	0.839607	0.991843	0.202396
RNAseq	Whole Blood	Day 28	gene84335 (AKT1S1)	0.0161479	5.12662	0.202593	0.839629	0.991843	0.202368
RNAseq	Whole Blood	Day 28	gene57653 (SUGT1P4-STRA6LP-CCDC180)	0.0205048	3.25362	0.202569	0.839644	0.991843	0.202349
RNAseq	Whole Blood	Day 28	gene6135 (RPL11)	-0.0124185	10.3438	-0.202531	0.839674	0.991843	-0.20231
RNAseq	Whole Blood	Day 28	gene9761 (MLEC)	0.00966017	7.10594	0.202432	0.839752	0.991843	0.202211
RNAseq	Whole Blood	Day 28	gene9844 (ELMO1)	0.00958518	6.8743	0.202376	0.839795	0.991843	0.202155
RNAseq	Whole Blood	Day 28	gene1891 (ECH1)	0.0127363	6.42685	0.202305	0.83985	0.991843	0.202085
RNAseq	Whole Blood	Day 28	gene9031 (BAZ1B)	0.00962353	7.08567	0.20226	0.839883	0.991843	0.202043
RNAseq	Whole Blood	Day 28	gene56953 (NT5M)	-0.0264448	3.53873	-0.20224	0.839903	0.991843	-0.202018
RNAseq	Whole Blood	Day 28	gene7074 (TIAM1)	-0.0152154	5.98365	-0.202143	0.83998	0.991843	-0.201919
RNAseq	Whole Blood	Day 28	gene28559 (TRBV28)	0.0267532	2.32501	0.201884	0.840181	0.991843	0.201662
RNAseq	Whole Blood	Day 28	gene254042 (METAP1D)	-0.0285101	2.42256	-0.201826	0.840229	0.991843	-0.2016
RNAseq	Whole Blood	Day 28	gene130507 (UBR3)	-0.0116979	5.53145	-0.201653	0.840358	0.991843	-0.201435
RNAseq	Whole Blood	Day 28	gene80149 (ZC3H12A)	-0.012629	5.26611	-0.201558	0.840433	0.991843	-0.20134
RNAseq	Whole Blood	Day 28	gene1305 (COL13A1)	-0.051605	0.75495	-0.201456	0.840518	0.991843	-0.201232
RNAseq	Whole Blood	Day 28	gene3800 (KIF5C)	0.0243033	2.85731	0.201451	0.84052	0.991843	0.201229
RNAseq	Whole Blood	Day 28	gene153830 (RNF145)	0.00949843	6.93771	0.201411	0.840549	0.991843	0.201191
RNAseq	Whole Blood	Day 28	gene55163 (PNPO)	-0.0146521	4.35785	-0.201163	0.840743	0.991843	-0.200944
RNAseq	Whole Blood	Day 28	gene284194 (LGALS9B)	0.0434477	1.16455	0.200952	0.84091	0.991843	0.20073
RNAseq	Whole Blood	Day 28	gene151987 (PPP4R2)	0.0130169	5.1695	0.200916	0.840935	0.991843	0.200697
RNAseq	Whole Blood	Day 28	gene220929 (ZNF438)	0.0170257	4.70867	0.200904	0.840944	0.991843	0.200686
RNAseq	Whole Blood	Day 28	gene79797 (ZNF408)	-0.0141488	4.07819	-0.200886	0.840957	0.991843	-0.20067
RNAseq	Whole Blood	Day 28	gene103344931 (LOC103344931)	0.0198702	3.51597	0.20082	0.841009	0.991843	0.200603
RNAseq	Whole Blood	Day 28	gene820 (CAMP)	-0.041684	3.14511	-0.200569	0.841206	0.991843	-0.20035
RNAseq	Whole Blood	Day 28	gene440311 (LOC440311)	-0.0557054	0.497755	-0.200524	0.841245	0.991843	-0.200301
RNAseq	Whole Blood	Day 28	gene10588 (MTHFS)	-0.0178736	5.04259	-0.199822	0.841788	0.991843	-0.199606
RNAseq	Whole Blood	Day 28	gene1534 (CYB561)	0.0163985	5.05904	0.199798	0.841809	0.991843	0.19958
RNAseq	Whole Blood	Day 28	gene4700 (NDUFA6)	0.0142581	4.2923	0.199787	0.841818	0.991843	0.199568
RNAseq	Whole Blood	Day 28	gene25989 (ULK3)	-0.0128437	5.58241	-0.199251	0.842235	0.991843	-0.199036
RNAseq	Whole Blood	Day 28	gene4126 (MANBA)	0.010146	6.53944	0.199199	0.842277	0.991843	0.198982
RNAseq	Whole Blood	Day 28	gene23214 (XPO6)	0.0101528	9.7197	0.199167	0.842301	0.991843	0.198951
RNAseq	Whole Blood	Day 28	gene57291 (DANCR)	0.0166182	3.94047	0.198893	0.842516	0.991843	0.198677
RNAseq	Whole Blood	Day 28	gene23136 (EPB41L3)	0.0288081	5.35062	0.19888	0.842527	0.991843	0.198662
RNAseq	Whole Blood	Day 28	gene28796 (IGLV3-21)	0.126596	3.45274	0.198882	0.842528	0.991843	0.198661
RNAseq	Whole Blood	Day 28	gene160897 (GPR180)	-0.0267789	2.64815	-0.198392	0.842907	0.991843	-0.198177
RNAseq	Whole Blood	Day 28	gene83416 (FCRL5)	0.0288395	3.79575	0.19833	0.842957	0.991843	0.198113
RNAseq	Whole Blood	Day 28	gene10750 (GRAP)	-0.0147067	5.48985	-0.198247	0.843021	0.991843	-0.19803
RNAseq	Whole Blood	Day 28	gene51449 (PCYOX1)	-0.0124177	5.06009	-0.198149	0.8431	0.991843	-0.19793
RNAseq	Whole Blood	Day 28	gene51282 (SCAND1)	0.0157983	5.07014	0.197806	0.843365	0.991843	0.197591
RNAseq	Whole Blood	Day 28	gene64645 (MFSD14A)	-0.00971319	5.89733	-0.197625	0.843506	0.991843	-0.197411
RNAseq	Whole Blood	Day 28	gene7754 (ZNF204P)	-0.0258452	2.49371	-0.197519	0.843589	0.991843	-0.197305
RNAseq	Whole Blood	Day 28	gene334 (APLP2)	-0.0115148	9.63492	-0.197422	0.843666	0.991843	-0.197206
RNAseq	Whole Blood	Day 28	gene9843 (HEPH)	0.106397	-2.00827	0.197393	0.843682	0.991843	0.197185
RNAseq	Whole Blood	Day 28	gene6256 (RXRA)	-0.00927832	8.81623	-0.197357	0.843717	0.991843	-0.197141
RNAseq	Whole Blood	Day 28	gene643 (CXCR5)	-0.0197313	5.03717	-0.197328	0.84374	0.991843	-0.197112
RNAseq	Whole Blood	Day 28	gene162239 (ZFP1)	0.0218828	2.87867	0.196843	0.844117	0.991843	0.19663
RNAseq	Whole Blood	Day 28	gene124446 (TMEM219)	0.0104849	5.83195	0.196722	0.844214	0.991843	0.196507
RNAseq	Whole Blood	Day 28	gene84221 (SPATC1L)	0.0366057	1.3191	0.196645	0.844277	0.991843	0.196426
RNAseq	Whole Blood	Day 28	gene119016 (AGAP4)	0.0184264	3.67965	0.1966	0.844309	0.991843	0.196385
RNAseq	Whole Blood	Day 28	gene649 (BMP1)	0.0232442	2.64495	0.196382	0.844477	0.991843	0.19617
RNAseq	Whole Blood	Day 28	gene100128398 (LOC100128398)	-0.0270338	2.10433	-0.196341	0.844511	0.991843	-0.196126
RNAseq	Whole Blood	Day 28	gene5886 (RAD23A)	0.0143823	6.95845	0.196315	0.844532	0.991843	0.1961
RNAseq	Whole Blood	Day 28	gene7597 (ZBTB25)	0.0197376	3.98832	0.196276	0.844561	0.991843	0.196062
RNAseq	Whole Blood	Day 28	gene23230 (VPS13A)	-0.0156189	5.13881	-0.196253	0.844579	0.991843	-0.19604
RNAseq	Whole Blood	Day 28	gene9572 (NR1D1)	0.0162233	4.38897	0.195946	0.84482	0.991843	0.195732
RNAseq	Whole Blood	Day 28	gene400927 (TPTEP2)	0.0289129	2.08978	0.19584	0.844901	0.991843	0.195629
RNAseq	Whole Blood	Day 28	gene10528 (NOP56)	0.0095585	6.47001	0.195624	0.845071	0.991843	0.195411
RNAseq	Whole Blood	Day 28	gene1500 (CTNND1)	-0.0174791	5.72631	-0.19545	0.84521	0.991843	-0.195234
RNAseq	Whole Blood	Day 28	gene10598 (AHSA1)	0.0135728	6.2678	0.195269	0.845348	0.991843	0.195058
RNAseq	Whole Blood	Day 28	gene9086 (EIF1AY)	-0.0939492	0.217498	-0.19525	0.845348	0.991843	-0.195057
RNAseq	Whole Blood	Day 28	gene9990 (SLC12A6)	-0.00844988	8.60562	-0.195255	0.845361	0.991843	-0.195041
RNAseq	Whole Blood	Day 28	gene23271 (CAMSAP2)	0.0300743	2.33014	0.195028	0.845536	0.991843	0.194817
RNAseq	Whole Blood	Day 28	gene39 (ACAT2)	0.0158575	4.01017	0.194991	0.845565	0.991843	0.19478
RNAseq	Whole Blood	Day 28	gene4124 (MAN2A1)	-0.0127044	5.93227	-0.194984	0.845571	0.991843	-0.194773
RNAseq	Whole Blood	Day 28	gene9791 (PTDSS1)	0.0102745	6.6148	0.194922	0.845621	0.991843	0.194709
RNAseq	Whole Blood	Day 28	gene54107 (POLE3)	-0.0114724	5.76233	-0.194916	0.845625	0.991843	-0.194703
RNAseq	Whole Blood	Day 28	gene64423 (INF2)	0.0135781	6.22324	0.194912	0.845629	0.991843	0.194698
RNAseq	Whole Blood	Day 28	gene5450 (POU2AF1)	0.0276383	5.01672	0.194854	0.845674	0.991843	0.194641
RNAseq	Whole Blood	Day 28	gene100652740 (PYCARD-AS1)	0.0402162	1.46292	0.194707	0.845789	0.991843	0.194495
RNAseq	Whole Blood	Day 28	gene28715 (TRAJ40)	-0.0463205	0.249719	-0.194155	0.846218	0.991843	-0.193947
RNAseq	Whole Blood	Day 28	gene1662 (DDX10)	-0.0166711	4.18197	-0.194146	0.846224	0.991843	-0.193939
RNAseq	Whole Blood	Day 28	gene22978 (NT5C2)	0.00902738	7.50211	0.193944	0.846386	0.991843	0.193732
RNAseq	Whole Blood	Day 28	gene5818 (NECTIN1)	0.0230672	4.86445	0.193935	0.846391	0.991843	0.193726
RNAseq	Whole Blood	Day 28	gene6817 (SULT1A1)	-0.0144884	6.21208	-0.193801	0.846498	0.991843	-0.193589
RNAseq	Whole Blood	Day 28	gene84307 (ZNF397)	0.0134003	5.03965	0.193587	0.846665	0.991843	0.193376
RNAseq	Whole Blood	Day 28	gene127829 (ARL8A)	-0.00983991	6.31996	-0.193442	0.846778	0.991843	-0.193231
RNAseq	Whole Blood	Day 28	gene140700 (SAMD10)	0.0174086	3.79521	0.193197	0.846969	0.991843	0.192987
RNAseq	Whole Blood	Day 28	gene11226 (GALNT6)	0.0144958	5.14944	0.192741	0.847326	0.991843	0.192531
RNAseq	Whole Blood	Day 28	gene10576 (CCT2)	-0.0119277	5.89188	-0.192725	0.847335	0.991843	-0.19252
RNAseq	Whole Blood	Day 28	gene55787 (TXLNG)	-0.0131099	4.71867	-0.1927	0.847354	0.991843	-0.192495
RNAseq	Whole Blood	Day 28	gene3695 (ITGB7)	0.00849346	7.5581	0.19248	0.847531	0.991843	0.19227
RNAseq	Whole Blood	Day 28	gene3684 (ITGAM)	0.0119501	9.05403	0.192126	0.847808	0.991843	0.191916
RNAseq	Whole Blood	Day 28	gene84074 (QRICH2)	0.0279087	2.28295	0.192078	0.847844	0.991843	0.191871
RNAseq	Whole Blood	Day 28	gene28821 (IGLV1-50)	-0.114576	-1.36211	-0.192064	0.847854	0.991843	-0.191857
RNAseq	Whole Blood	Day 28	gene55347 (ABHD10)	-0.0138017	4.39913	-0.192042	0.847872	0.991843	-0.191834
RNAseq	Whole Blood	Day 28	gene8829 (NRP1)	0.0373859	2.10919	0.191978	0.847924	0.991843	0.191768
RNAseq	Whole Blood	Day 28	gene55116 (TMEM39B)	-0.0123802	4.44043	-0.191944	0.84795	0.991843	-0.191735
RNAseq	Whole Blood	Day 28	gene10919 (EHMT2)	0.0109555	5.79291	0.191927	0.847961	0.991843	0.191721
RNAseq	Whole Blood	Day 28	gene60681 (FKBP10)	0.0776706	-1.22456	0.191802	0.848063	0.991843	0.191591
RNAseq	Whole Blood	Day 28	gene64595 (TTTY15)	-0.0607564	-1.10393	-0.191769	0.848071	0.991843	-0.19158
RNAseq	Whole Blood	Day 28	gene10219 (KLRG1)	-0.0191529	4.73586	-0.191728	0.848119	0.991843	-0.191518
RNAseq	Whole Blood	Day 28	gene5331 (PLCB3)	0.0145111	5.02446	0.191487	0.84831	0.991843	0.191275
RNAseq	Whole Blood	Day 28	gene27236 (ARFIP1)	-0.0126586	5.11588	-0.191396	0.848379	0.991843	-0.191188
RNAseq	Whole Blood	Day 28	gene5046 (PCSK6)	0.0253971	3.76629	0.191219	0.848519	0.991843	0.191009
RNAseq	Whole Blood	Day 28	gene3301 (DNAJA1)	0.0174007	7.33627	0.191101	0.848608	0.991843	0.190895
RNAseq	Whole Blood	Day 28	gene79879 (CCDC134)	0.0134515	4.96533	0.190764	0.848872	0.991843	0.190558
RNAseq	Whole Blood	Day 28	gene51351 (ZNF117)	-0.0217422	5.62439	-0.190672	0.848945	0.991843	-0.190464
RNAseq	Whole Blood	Day 28	gene10376 (TUBA1B)	-0.0110998	7.80682	-0.190656	0.848956	0.991843	-0.19045
RNAseq	Whole Blood	Day 28	gene2841 (GPR18)	-0.0195048	3.77667	-0.190641	0.848967	0.991843	-0.190436
RNAseq	Whole Blood	Day 28	gene399948 (COLCA1)	-0.0936288	-1.63238	-0.190632	0.848977	0.991843	-0.190423
RNAseq	Whole Blood	Day 28	gene101927051 (LOC101927051)	0.0706419	-0.370776	0.19043	0.849134	0.991843	0.190224
RNAseq	Whole Blood	Day 28	gene5245 (PHB)	0.0122091	5.72506	0.190325	0.849216	0.991843	0.190119
RNAseq	Whole Blood	Day 28	gene10901 (DHRS4)	0.0163221	4.25092	0.190099	0.849393	0.991843	0.189893
RNAseq	Whole Blood	Day 28	gene5152 (PDE9A)	-0.0272529	2.31517	-0.190059	0.849425	0.991843	-0.189852
RNAseq	Whole Blood	Day 28	gene201562 (HACD2)	0.0208709	3.02779	0.19003	0.849447	0.991843	0.189824
RNAseq	Whole Blood	Day 28	gene64428 (CIAO3)	0.0147567	4.45642	0.189951	0.849509	0.991843	0.189745
RNAseq	Whole Blood	Day 28	gene23063 (WAPL)	-0.00680192	7.00627	-0.189866	0.849575	0.991843	-0.189661
RNAseq	Whole Blood	Day 28	gene3707 (ITPKB)	-0.00844885	7.91164	-0.18974	0.849674	0.991843	-0.189535
RNAseq	Whole Blood	Day 28	gene6483 (ST3GAL2)	-0.0113957	7.13945	-0.189655	0.849742	0.991843	-0.189448
RNAseq	Whole Blood	Day 28	gene730092 (RRN3P1)	-0.0236096	3.27535	-0.189545	0.849827	0.991843	-0.189339
RNAseq	Whole Blood	Day 28	gene54890 (ALKBH5)	-0.00948471	7.04263	-0.189484	0.849874	0.991843	-0.189279
RNAseq	Whole Blood	Day 28	gene9780 (PIEZO1)	0.0125944	8.02253	0.189175	0.850118	0.991843	0.188968
RNAseq	Whole Blood	Day 28	gene115650 (TNFRSF13C)	0.0225515	3.41816	0.189042	0.850222	0.991843	0.188836
RNAseq	Whole Blood	Day 28	gene6675 (UAP1)	-0.0173296	3.86149	-0.189016	0.850239	0.991843	-0.188813
RNAseq	Whole Blood	Day 28	gene283870 (BRICD5)	-0.0173257	4.48273	-0.188883	0.850346	0.991843	-0.188677
RNAseq	Whole Blood	Day 28	gene1824 (DSC2)	0.0227661	4.82207	0.188742	0.850457	0.991843	0.188536
RNAseq	Whole Blood	Day 28	gene8936 (WASF1)	-0.0353158	0.971207	-0.188671	0.850512	0.991843	-0.188466
RNAseq	Whole Blood	Day 28	gene100129617 (LOC100129617)	-0.0595743	-0.0464953	-0.188319	0.850783	0.991843	-0.18812
RNAseq	Whole Blood	Day 28	gene349075 (ZNF713)	0.0378448	1.04445	0.188319	0.850787	0.991843	0.188114
RNAseq	Whole Blood	Day 28	gene7203 (CCT3)	-0.0112106	6.7131	-0.188108	0.85095	0.991843	-0.187907
RNAseq	Whole Blood	Day 28	gene5713 (PSMD7)	-0.00946483	5.86188	-0.187983	0.85105	0.991843	-0.187779
RNAseq	Whole Blood	Day 28	gene4864 (NPC1)	0.0141439	5.93447	0.18792	0.851099	0.991843	0.187717
RNAseq	Whole Blood	Day 28	gene9960 (USP3)	-0.00797065	7.19857	-0.187902	0.851113	0.991843	-0.187699
RNAseq	Whole Blood	Day 28	gene9659 (PDE4DIP)	0.0146756	4.77736	0.187702	0.851269	0.991843	0.187499
RNAseq	Whole Blood	Day 28	gene100506714 (NUP50-DT)	0.0180159	4.19295	0.187693	0.851278	0.991843	0.187488
RNAseq	Whole Blood	Day 28	gene3612 (IMPA1)	0.0169924	3.47244	0.187432	0.851481	0.991843	0.18723
RNAseq	Whole Blood	Day 28	gene2010 (EMD)	-0.0107904	5.5058	-0.187278	0.851599	0.991843	-0.187078
RNAseq	Whole Blood	Day 28	gene56882 (CDC42SE1)	0.00736664	9.73941	0.18726	0.851616	0.991843	0.187058
RNAseq	Whole Blood	Day 28	gene22794 (CASC3)	-0.0088201	8.20497	-0.186876	0.851918	0.991843	-0.186672
RNAseq	Whole Blood	Day 28	gene23558 (WBP2)	-0.0094261	8.59911	-0.186749	0.852018	0.991843	-0.186545
RNAseq	Whole Blood	Day 28	gene27161 (AGO2)	-0.0118066	7.32669	-0.186685	0.852068	0.991843	-0.18648
RNAseq	Whole Blood	Day 28	gene6938 (TCF12)	0.0126245	5.57334	0.186645	0.852097	0.991843	0.186444
RNAseq	Whole Blood	Day 28	gene1854 (DUT)	0.0136616	5.29607	0.186611	0.852124	0.991843	0.186409
RNAseq	Whole Blood	Day 28	gene10960 (LMAN2)	-0.00719788	7.59266	-0.186585	0.852145	0.991843	-0.186383
RNAseq	Whole Blood	Day 28	gene55205 (ZNF532)	0.0189459	3.87271	0.186492	0.852218	0.991843	0.18629
RNAseq	Whole Blood	Day 28	gene90529 (STPG1)	-0.0281848	1.66792	-0.186268	0.852391	0.991843	-0.186069
RNAseq	Whole Blood	Day 28	gene23420 (NOMO1)	-0.0139074	4.75312	-0.186121	0.852509	0.991843	-0.185919
RNAseq	Whole Blood	Day 28	gene6688 (SPI1)	0.00873412	10.1094	0.185971	0.852626	0.991843	0.185768
RNAseq	Whole Blood	Day 28	gene23139 (MAST2)	0.0153452	4.28929	0.185904	0.852678	0.991843	0.185703
RNAseq	Whole Blood	Day 28	gene30817 (ADGRE2)	0.0152244	8.2251	0.185848	0.852723	0.991843	0.185645
RNAseq	Whole Blood	Day 28	gene9603 (NFE2L3)	-0.0236319	3.49152	-0.185846	0.852726	0.991843	-0.185641
RNAseq	Whole Blood	Day 28	gene10329 (RXYLT1)	0.0175298	3.01885	0.185653	0.852872	0.991843	0.185456
RNAseq	Whole Blood	Day 28	gene440193 (CCDC88C)	0.00896777	8.1156	0.185562	0.852946	0.991843	0.185361
RNAseq	Whole Blood	Day 28	gene60385 (TSKS)	0.0484357	0.143515	0.185561	0.852948	0.991843	0.185358
RNAseq	Whole Blood	Day 28	gene144717 (PHETA1)	-0.0167842	3.84977	-0.18555	0.852959	0.991843	-0.185345
RNAseq	Whole Blood	Day 28	gene114904 (C1QTNF6)	0.0214674	3.44239	0.185192	0.853236	0.991843	0.184991
RNAseq	Whole Blood	Day 28	gene65981 (CAPRIN2)	0.0158135	4.73479	0.185017	0.853373	0.991843	0.184817
RNAseq	Whole Blood	Day 28	gene22900 (CARD8)	-0.00907844	7.88563	-0.184967	0.853412	0.991843	-0.184767
RNAseq	Whole Blood	Day 28	gene119032 (BORCS7)	-0.0194764	3.50915	-0.184946	0.853428	0.991843	-0.184746
RNAseq	Whole Blood	Day 28	gene28617 (TRBV4-1)	0.0296938	1.51245	0.184902	0.853464	0.991843	0.1847
RNAseq	Whole Blood	Day 28	gene126308 (MOB3A)	-0.00733327	9.4529	-0.184833	0.853518	0.991843	-0.184632
RNAseq	Whole Blood	Day 28	gene4572 (TRNQ)	0.0377672	2.21458	0.184624	0.853682	0.991849	0.184422
RNAseq	Whole Blood	Day 28	gene29094 (LGALSL)	-0.0172281	4.35214	-0.184575	0.853721	0.991849	-0.184373
RNAseq	Whole Blood	Day 1	gene283888 (IL21R-AS1)	-0.041893	-2.0067	-0.0703693	0.94396	0.991886	-0.0702932
RNAseq	Whole Blood	Day 7	gene101060389 (TBC1D3D)	-0.046181	-2.96699	-0.104504	0.916857	0.991916	-0.104394
RNAseq	Whole Blood	Day 7	gene126075 (CCDC159)	-0.00783168	5.14826	-0.10384	0.917383	0.992221	-0.103731
RNAseq	Whole Blood	Day 7	gene2146 (EZH2)	-0.0119408	3.20585	-0.103478	0.917669	0.992221	-0.10337
RNAseq	Whole Blood	Day 7	gene57623 (ZFAT)	-0.00709386	4.47767	-0.103444	0.917698	0.992221	-0.103334
RNAseq	Whole Blood	Day 7	gene100131211 (NEMP2)	0.00855204	3.69802	0.103272	0.917834	0.992221	0.103162
RNAseq	Whole Blood	Day 7	gene55843 (ARHGAP15)	0.00741697	6.63015	0.102915	0.918117	0.992221	0.102806
RNAseq	Whole Blood	Day 7	gene131601 (TPRA1)	-0.0072336	4.45601	-0.102702	0.918286	0.992221	-0.102593
RNAseq	Whole Blood	Day 7	gene642517 (AGAP9)	-0.0114997	3.30106	-0.102696	0.918291	0.992221	-0.102587
RNAseq	Whole Blood	Day 7	gene100130581 (LINC00910)	-0.0143224	2.25525	-0.102624	0.918346	0.992221	-0.102517
RNAseq	Whole Blood	Day 7	gene7111 (TMOD1)	0.0196428	4.90294	0.10262	0.918351	0.992221	0.102511
RNAseq	Whole Blood	Day 7	gene7629 (ZNF76)	-0.00619225	5.62816	-0.102526	0.918427	0.992221	-0.102416
RNAseq	Whole Blood	Day 7	gene51125 (GOLGA7)	0.0047848	6.37937	0.102465	0.918472	0.992221	0.102358
RNAseq	Whole Blood	Day 7	gene2975 (GTF3C1)	-0.00430098	6.7965	-0.10244	0.918493	0.992221	-0.102332
RNAseq	Whole Blood	Day 7	gene10644 (IGF2BP2)	0.0145556	5.98419	0.102429	0.918503	0.992221	0.10232
RNAseq	Whole Blood	Day 7	gene22994 (CEP131)	0.00896868	4.19429	0.102322	0.918586	0.992221	0.102215
RNAseq	Whole Blood	Day 7	gene201176 (ARHGAP27)	-0.0045512	7.33228	-0.102227	0.918663	0.992221	-0.102118
RNAseq	Whole Blood	Day 7	gene728190 (NUTM2A-AS1)	-0.00909552	3.91477	-0.102151	0.918723	0.992221	-0.102042
RNAseq	Whole Blood	Day 1	gene5034 (P4HB)	-0.00290169	8.50248	-0.0692346	0.944861	0.992222	-0.0691615
RNAseq	Whole Blood	Day 1	gene128178 (EDARADD)	0.00993907	2.13171	0.0691875	0.944898	0.992222	0.0691146
RNAseq	Whole Blood	Day 1	gene79090 (TRAPPC6A)	0.00542847	4.47105	0.0691297	0.944944	0.992222	0.0690568
RNAseq	Whole Blood	Day 1	gene79677 (SMC6)	0.00523249	5.20771	0.0688706	0.94515	0.992222	0.0687981
RNAseq	Whole Blood	Day 1	gene2720 (GLB1)	0.00366074	6.30459	0.0687237	0.945268	0.992222	0.0686507
RNAseq	Whole Blood	Day 1	gene126003 (TRAPPC5)	0.00546765	5.7608	0.0686732	0.945307	0.992222	0.068601
RNAseq	Whole Blood	Day 1	gene348378 (SHISAL2A)	-0.00733404	3.1251	-0.0685407	0.945413	0.992222	-0.0684683
RNAseq	Whole Blood	Day 1	gene26027 (ACOT11)	-0.0157448	1.00645	-0.0684641	0.945474	0.992222	-0.0683919
RNAseq	Whole Blood	Day 1	gene288 (ANK3)	-0.00720081	4.1626	-0.0684514	0.945484	0.992222	-0.0683789
RNAseq	Whole Blood	Day 1	gene8867 (SYNJ1)	0.0038065	5.61026	0.0684468	0.945487	0.992222	0.0683749
RNAseq	Whole Blood	Day 1	gene313 (AOAH)	-0.00399187	8.05612	-0.0681615	0.945714	0.992222	-0.0680894
RNAseq	Whole Blood	Day 1	gene11142 (PKIG)	0.00778635	3.22468	0.0679226	0.945904	0.992222	0.0678508
RNAseq	Whole Blood	Day 1	gene1973 (EIF4A1)	0.00375402	8.74408	0.067868	0.945948	0.992222	0.0677963
RNAseq	Whole Blood	Day 1	gene440461 (ARHGAP27P2)	0.0159823	0.589088	0.0677072	0.946076	0.992222	0.0676352
RNAseq	Whole Blood	Day 1	gene1762 (DMWD)	-0.00570877	4.45588	-0.0675466	0.946204	0.992222	-0.0674749
RNAseq	Whole Blood	Day 1	gene4171 (MCM2)	-0.00673799	3.92712	-0.0673408	0.946367	0.992222	-0.0672697
RNAseq	Whole Blood	Day 1	gene85378 (TUBGCP6)	-0.00475677	6.99823	-0.0673025	0.946397	0.992222	-0.0672315
RNAseq	Whole Blood	Day 1	gene10602 (CDC42EP3)	-0.00634209	7.61124	-0.0671055	0.946554	0.992222	-0.0670345
RNAseq	Whole Blood	Day 1	gene8416 (ANXA9)	0.0218342	-0.308535	0.0670554	0.946593	0.992222	0.0669858
RNAseq	Whole Blood	Day 1	gene51759 (C9orf78)	-0.0086898	8.8185	-0.0663508	0.947155	0.992222	-0.0662802
RNAseq	Whole Blood	Day 1	gene157697 (ERICH1)	0.00352325	6.57284	0.0661368	0.947325	0.992222	0.0660668
RNAseq	Whole Blood	Day 1	gene158234 (TRMT10B)	0.00614949	3.82321	0.0661293	0.94733	0.992222	0.0660599
RNAseq	Whole Blood	Day 1	gene55504 (TNFRSF19)	0.0355606	-2.08791	0.065878	0.947529	0.992222	0.0658105
RNAseq	Whole Blood	Day 1	gene55007 (FAM118A)	-0.00583164	5.60951	-0.0657755	0.947612	0.992222	-0.0657059
RNAseq	Whole Blood	Day 1	gene3139 (HLA-L)	0.0146377	1.22014	0.0656426	0.947718	0.992222	0.0655732
RNAseq	Whole Blood	Day 1	gene160897 (GPR180)	0.00891498	2.64815	0.0654968	0.947833	0.992222	0.0654279
RNAseq	Whole Blood	Day 1	gene10232 (MSLN)	0.0348815	-2.33397	0.0654729	0.947851	0.992222	0.0654059
RNAseq	Whole Blood	Day 1	gene8711 (TNK1)	-0.0119598	1.72598	-0.0654405	0.947878	0.992222	-0.0653713
RNAseq	Whole Blood	Day 1	gene10661 (KLF1)	0.0146098	3.41482	0.065373	0.947933	0.992222	0.0653028
RNAseq	Whole Blood	Day 1	gene644873 (LINC01184)	0.00767446	2.79752	0.0652911	0.947997	0.992222	0.0652219
RNAseq	Whole Blood	Day 1	gene55353 (LAPTM4B)	0.00870628	2.03157	0.065243	0.948036	0.992222	0.0651739
RNAseq	Whole Blood	Day 1	gene2324 (FLT4)	-0.00715269	3.31762	-0.0652274	0.948048	0.992222	-0.0651581
RNAseq	Whole Blood	Day 1	gene140612 (ZFP28)	-0.00905407	2.31494	-0.065175	0.948089	0.992222	-0.0651066
RNAseq	Whole Blood	Day 1	gene5880 (RAC2)	-0.00206417	9.96223	-0.0650623	0.948179	0.992222	-0.0649935
RNAseq	Whole Blood	Day 1	gene4163 (MCC)	0.0112513	1.53106	0.0650404	0.948197	0.992222	0.0649714
RNAseq	Whole Blood	Day 1	gene345778 (MTX3)	-0.00636598	4.02731	-0.064915	0.948296	0.992222	-0.064847
RNAseq	Whole Blood	Day 1	gene224 (ALDH3A2)	0.00411134	5.15975	0.0648773	0.948326	0.992222	0.0648089
RNAseq	Whole Blood	Day 1	gene2926 (GRSF1)	-0.00341807	5.98654	-0.0648066	0.948383	0.992222	-0.0647372
RNAseq	Whole Blood	Day 1	gene57613 (FAM234B)	0.00738506	2.61701	0.0643241	0.948766	0.992222	0.064257
RNAseq	Whole Blood	Day 1	gene6470 (SHMT1)	0.00568548	3.58265	0.0642968	0.948788	0.992222	0.0642289
RNAseq	Whole Blood	Day 1	gene253650 (ANKRD18A)	0.0138601	0.856062	0.0642543	0.948822	0.992222	0.0641865
RNAseq	Whole Blood	Day 1	gene401303 (ZNF815P)	-0.00559764	3.88178	-0.0641436	0.94891	0.992222	-0.0640756
RNAseq	Whole Blood	Day 1	gene57600 (FNIP2)	0.00636636	4.49846	0.0639135	0.949093	0.992222	0.063846
RNAseq	Whole Blood	Day 1	gene10263 (CDK2AP2)	-0.00401386	5.94609	-0.0636763	0.949281	0.992222	-0.0636096
RNAseq	Whole Blood	Day 1	gene28906 (IGKV6-21)	0.0374667	-0.168714	0.0636593	0.949294	0.992222	0.063594
RNAseq	Whole Blood	Day 1	gene407738 (TAFA1)	-0.0188813	0.0169499	-0.0636427	0.949308	0.992222	-0.0635761
RNAseq	Whole Blood	Day 1	gene7368 (UGT8)	-0.0163524	0.123931	-0.0635707	0.949366	0.992222	-0.0635033
RNAseq	Whole Blood	Day 1	gene4671 (NAIP)	-0.00899931	3.78437	-0.0634379	0.949471	0.992222	-0.063371
RNAseq	Whole Blood	Day 1	gene25945 (NECTIN3)	0.0174241	-0.0137748	0.0633462	0.949545	0.992222	0.0632785
RNAseq	Whole Blood	Day 1	gene79443 (FYCO1)	0.00375761	6.1082	0.0633439	0.949546	0.992222	0.0632769
RNAseq	Whole Blood	Day 1	gene6430 (SRSF5)	-0.00376945	8.33396	-0.0632971	0.949584	0.992222	-0.0632298
RNAseq	Whole Blood	Day 1	gene10985 (GCN1)	0.00323972	7.26962	0.0632918	0.949586	0.992222	0.0632263
RNAseq	Whole Blood	Day 1	gene51260 (PBDC1)	0.00471465	4.03039	0.0632704	0.949604	0.992222	0.0632037
RNAseq	Whole Blood	Day 1	gene643332 (ECRP)	0.0150285	0.871746	0.0632392	0.949629	0.992222	0.0631726
RNAseq	Whole Blood	Day 7	gene79618 (HMBOX1)	-0.00732988	6.96344	-0.101956	0.918877	0.992235	-0.101848
RNAseq	Whole Blood	Day 7	gene5463 (POU6F1)	0.0088618	4.41291	0.101885	0.918934	0.992235	0.101776
RNAseq	Whole Blood	Day 28	gene7071 (KLF10)	-0.0261711	5.40946	-0.183892	0.854253	0.992235	-0.183694
RNAseq	Whole Blood	Day 28	gene84858 (ZNF503)	0.0335664	1.90649	0.183738	0.854377	0.992235	0.183537
RNAseq	Whole Blood	Day 28	gene140606 (SELENOM)	-0.0221109	2.83712	-0.18367	0.854429	0.992235	-0.183471
RNAseq	Whole Blood	Day 28	gene55258 (THNSL2)	-0.0380748	0.584143	-0.183622	0.854468	0.992235	-0.183421
RNAseq	Whole Blood	Day 28	gene1286 (COL4A4)	0.0415041	1.29046	0.183516	0.854549	0.992235	0.183318
RNAseq	Whole Blood	Day 7	gene10158 (PDZK1IP1)	-0.0167841	5.79402	-0.101725	0.919062	0.992262	-0.101616
RNAseq	Whole Blood	Day 7	gene79670 (TUT7)	0.00589936	8.13155	0.101602	0.919158	0.992262	0.101495
RNAseq	Whole Blood	Day 28	gene252884 (ZNF396)	0.0317697	1.47247	0.183255	0.854753	0.992279	0.183057
RNAseq	Whole Blood	Day 28	gene8665 (EIF3F)	-0.0100779	7.70887	-0.183215	0.854785	0.992279	-0.183017
RNAseq	Whole Blood	Day 7	gene3903 (LAIR1)	-0.00872104	5.17965	-0.101452	0.919277	0.992284	-0.101344
RNAseq	Whole Blood	Day 28	gene150365 (MEI1)	-0.0156889	3.72476	-0.182894	0.855037	0.99242	-0.182696
RNAseq	Whole Blood	Day 28	gene79873 (NUDT18)	-0.0179177	3.62207	-0.182707	0.855185	0.99242	-0.182507
RNAseq	Whole Blood	Day 28	gene55252 (ASXL2)	0.013259	6.78455	0.182648	0.855228	0.99242	0.182452
RNAseq	Whole Blood	Day 28	gene1879 (EBF1)	-0.0266081	2.12275	-0.182369	0.855449	0.99242	-0.182171
RNAseq	Whole Blood	Day 28	gene440275 (EIF2AK4)	0.0109495	5.28201	0.182021	0.855723	0.99242	0.181822
RNAseq	Whole Blood	Day 28	gene10235 (RASGRP2)	0.00916156	8.6326	0.181767	0.855921	0.99242	0.18157
RNAseq	Whole Blood	Day 28	gene148823 (GCSAML)	-0.0313809	1.72508	-0.181619	0.856036	0.99242	-0.181423
RNAseq	Whole Blood	Day 28	gene26122 (EPC2)	0.00876658	5.69547	0.18134	0.856254	0.99242	0.181145
RNAseq	Whole Blood	Day 28	gene54432 (YIPF1)	-0.0115752	4.99666	-0.181338	0.856256	0.99242	-0.181142
RNAseq	Whole Blood	Day 28	gene9123 (SLC16A3)	-0.011903	8.27019	-0.181151	0.856402	0.99242	-0.180956
RNAseq	Whole Blood	Day 28	gene114907 (FBXO32)	-0.0170129	4.66454	-0.18114	0.856412	0.99242	-0.180943
RNAseq	Whole Blood	Day 28	gene196513 (DCP1B)	-0.0150619	3.89455	-0.181104	0.856442	0.99242	-0.180905
RNAseq	Whole Blood	Day 28	gene10399 (RACK1)	0.00970147	10.1434	0.181065	0.85647	0.99242	0.180869
RNAseq	Whole Blood	Day 28	gene22797 (TFEC)	-0.0257676	4.11342	-0.180881	0.856612	0.99242	-0.180688
RNAseq	Whole Blood	Day 28	gene4192 (MDK)	0.0431892	0.793451	0.180754	0.856711	0.99242	0.180562
RNAseq	Whole Blood	Day 28	gene100132815 (IPO5P1)	-0.0179211	3.48915	-0.180478	0.856932	0.99242	-0.180281
RNAseq	Whole Blood	Day 28	gene967 (CD63)	0.00951586	7.47854	0.18029	0.857078	0.99242	0.180094
RNAseq	Whole Blood	Day 28	gene84230 (LRRC8C)	-0.0121447	5.87288	-0.180015	0.857295	0.99242	-0.179818
RNAseq	Whole Blood	Day 28	gene51393 (TRPV2)	0.00932822	6.27997	0.179911	0.857373	0.99242	0.179719
RNAseq	Whole Blood	Day 28	gene128553 (TSHZ2)	-0.020477	3.51872	-0.179887	0.857397	0.99242	-0.179689
RNAseq	Whole Blood	Day 28	gene946 (SIGLEC6)	0.0368708	1.49596	0.179774	0.85748	0.99242	0.179582
RNAseq	Whole Blood	Day 28	gene8641 (PCDHGB4)	0.0318322	1.2547	0.179652	0.857579	0.99242	0.179457
RNAseq	Whole Blood	Day 28	gene55699 (IARS2)	0.00971759	6.15713	0.179485	0.857709	0.99242	0.179291
RNAseq	Whole Blood	Day 28	gene51727 (CMPK1)	-0.0111269	6.77395	-0.179136	0.857983	0.99242	-0.178943
RNAseq	Whole Blood	Day 28	gene3662 (IRF4)	-0.0194653	5.35553	-0.179122	0.857994	0.99242	-0.178928
RNAseq	Whole Blood	Day 28	gene23223 (RRP12)	0.0143007	6.58744	0.179108	0.858006	0.99242	0.178913
RNAseq	Whole Blood	Day 28	gene23303 (KIF13B)	0.0119581	6.0929	0.178873	0.858189	0.99242	0.178679
RNAseq	Whole Blood	Day 28	gene3422 (IDI1)	-0.0133296	5.52238	-0.178674	0.858347	0.99242	-0.178478
RNAseq	Whole Blood	Day 28	gene81027 (TUBB1)	-0.0216799	8.42135	-0.178652	0.858365	0.99242	-0.178455
RNAseq	Whole Blood	Day 28	gene51657 (STYXL1)	-0.0126932	4.33623	-0.178641	0.858372	0.99242	-0.178447
RNAseq	Whole Blood	Day 28	gene11337 (GABARAP)	-0.00827229	8.89744	-0.17862	0.858387	0.99242	-0.178427
RNAseq	Whole Blood	Day 28	gene5788 (PTPRC)	0.00886406	11.083	0.178442	0.858527	0.99242	0.178249
RNAseq	Whole Blood	Day 28	gene1117 (CHI3L2)	-0.018455	3.57245	-0.178352	0.858599	0.99242	-0.178158
RNAseq	Whole Blood	Day 28	gene3362 (HTR6)	0.0365648	0.396403	0.178311	0.858633	0.99242	0.178115
RNAseq	Whole Blood	Day 28	gene81030 (ZBP1)	0.0210024	5.87973	0.178216	0.858705	0.99242	0.178023
RNAseq	Whole Blood	Day 28	gene8140 (SLC7A5)	-0.0173107	5.02348	-0.17816	0.858749	0.99242	-0.177966
RNAseq	Whole Blood	Day 28	gene10036 (CHAF1A)	-0.0137831	4.49061	-0.17815	0.858756	0.99242	-0.177958
RNAseq	Whole Blood	Day 28	gene285613 (RELL2)	-0.0172978	4.07073	-0.178138	0.858765	0.99242	-0.177946
RNAseq	Whole Blood	Day 28	gene4288 (MKI67)	0.0366758	3.91473	0.178024	0.858854	0.99242	0.177834
RNAseq	Whole Blood	Day 28	gene100190939 (TPT1-AS1)	0.0152923	3.59109	0.177914	0.85894	0.99242	0.177723
RNAseq	Whole Blood	Day 28	gene9584 (RBM39)	0.0089605	8.25761	0.177825	0.85901	0.99242	0.177634
RNAseq	Whole Blood	Day 28	gene79901 (CYBRD1)	-0.0159506	5.43812	-0.177755	0.859067	0.99242	-0.177562
RNAseq	Whole Blood	Day 1	gene28449 (IGHV3-13)	-0.0450432	-0.0827357	-0.0628016	0.949977	0.992463	-0.0627357
RNAseq	Whole Blood	Day 1	gene27314 (RAB30)	0.00645918	4.11905	0.0627017	0.950058	0.992463	0.0626343
RNAseq	Whole Blood	Day 1	gene55437 (STRADB)	0.011028	7.10166	0.0623834	0.950311	0.992548	0.0623168
RNAseq	Whole Blood	Day 1	gene2859 (GPR35)	0.00615364	3.69434	0.0623491	0.950338	0.992548	0.0622827
RNAseq	Whole Blood	Day 7	gene80127 (BBOF1)	-0.0146996	3.91309	-0.100939	0.919684	0.992593	-0.100831
RNAseq	Whole Blood	Day 7	gene115201 (ATG4A)	0.00892291	3.58732	0.10084	0.919761	0.992593	0.100735
RNAseq	Whole Blood	Day 7	gene8784 (TNFRSF18)	0.0137759	2.6378	0.100694	0.919878	0.992612	0.100587
RNAseq	Whole Blood	Day 7	gene138307 (LCN8)	0.0334369	-1.35134	0.100114	0.920337	0.992793	0.100009
RNAseq	Whole Blood	Day 7	gene28394 (IGHV4-39)	0.0327501	2.85506	0.100038	0.920402	0.992793	0.0999269
RNAseq	Whole Blood	Day 7	gene114904 (C1QTNF6)	0.0113725	3.44239	0.100005	0.920424	0.992793	0.0998997
RNAseq	Whole Blood	Day 7	gene6282 (S100A11)	-0.00620396	9.15248	-0.0997953	0.92059	0.992793	-0.0996904
RNAseq	Whole Blood	Day 7	gene100532724 (NPHP3-ACAD11)	0.00791212	5.09618	0.0996492	0.920707	0.992793	0.0995434
RNAseq	Whole Blood	Day 7	gene10913 (EDAR)	-0.0138512	2.73511	-0.0989961	0.921225	0.992793	-0.0988903
RNAseq	Whole Blood	Day 7	gene56063 (TMEM234)	-0.0087274	4.00888	-0.098963	0.921249	0.992793	-0.0988601
RNAseq	Whole Blood	Day 7	gene4170 (MCL1)	0.00530815	10.5799	0.0987738	0.921401	0.992793	0.0986697
RNAseq	Whole Blood	Day 7	gene89849 (ATG16L2)	0.00727954	9.70467	0.0986795	0.921475	0.992793	0.0985756
RNAseq	Whole Blood	Day 7	gene6403 (SELP)	-0.0123972	3.88905	-0.0984237	0.92168	0.992793	-0.098318
RNAseq	Whole Blood	Day 7	gene55671 (PPP4R3A)	0.00399092	7.33363	0.0984067	0.921692	0.992793	0.0983025
RNAseq	Whole Blood	Day 7	gene10477 (UBE2E3)	-0.00577543	4.95276	-0.0983834	0.92171	0.992793	-0.0982795
RNAseq	Whole Blood	Day 7	gene4692 (NDN)	-0.0418977	-1.40881	-0.0981333	0.921909	0.992793	-0.0980291
RNAseq	Whole Blood	Day 7	gene55733 (HHAT)	0.0148721	1.85699	0.098111	0.921926	0.992793	0.0980078
RNAseq	Whole Blood	Day 7	gene100288486 (DDX11L9)	0.0257212	-0.100154	0.0980573	0.92197	0.992793	0.0979525
RNAseq	Whole Blood	Day 7	gene91624 (NEXN)	-0.0149621	3.98266	-0.0979434	0.922059	0.992793	-0.0978405
RNAseq	Whole Blood	Day 7	gene2767 (GNA11)	0.012912	2.84984	0.0979441	0.922059	0.992793	0.0978403
RNAseq	Whole Blood	Day 7	gene5551 (PRF1)	-0.0139886	8.92929	-0.0978668	0.92212	0.992793	-0.0977633
RNAseq	Whole Blood	Day 7	gene80154 (GOLGA2P10)	0.0164752	1.52016	0.0978068	0.922168	0.992793	0.0977034
RNAseq	Whole Blood	Day 7	gene10787 (NCKAP1)	-0.0130895	2.39089	-0.0977763	0.922192	0.992793	-0.0976731
RNAseq	Whole Blood	Day 7	gene100130231 (LINC00861)	0.00950118	7.18419	0.0976876	0.922263	0.992793	0.0975836
RNAseq	Whole Blood	Day 7	gene6256 (RXRA)	-0.00459702	8.81623	-0.0976232	0.922314	0.992793	-0.0975193
RNAseq	Whole Blood	Day 7	gene7402 (UTRN)	-0.0075401	8.09411	-0.0975159	0.922399	0.992793	-0.0974127
RNAseq	Whole Blood	Day 7	gene4646 (MYO6)	-0.0146827	2.28654	-0.0973624	0.922521	0.992793	-0.0972589
RNAseq	Whole Blood	Day 7	gene54541 (DDIT4)	0.0202007	5.89986	0.0973571	0.922524	0.992793	0.0972551
RNAseq	Whole Blood	Day 1	gene25941 (TPGS2)	0.00730086	5.95911	0.0618212	0.950758	0.992794	0.0617555
RNAseq	Whole Blood	Day 1	gene598 (BCL2L1)	-0.0105826	8.97747	-0.0618043	0.950771	0.992794	-0.0617384
RNAseq	Whole Blood	Day 1	gene286336 (FAM78A)	0.00253249	7.93482	0.0616406	0.950901	0.992807	0.0615758
RNAseq	Whole Blood	Day 1	gene57730 (ANKRD36B)	0.00998457	2.15886	0.0614897	0.951021	0.992807	0.0614251
RNAseq	Whole Blood	Day 1	gene94122 (SYTL5)	0.0337173	-3.42268	0.0612936	0.951176	0.992807	0.06123
RNAseq	Whole Blood	Day 1	gene5725 (PTBP1)	0.00229514	8.08032	0.0611568	0.951285	0.992807	0.0610927
RNAseq	Whole Blood	Day 1	gene2186 (BPTF)	-0.00275017	7.85928	-0.0609661	0.951437	0.992807	-0.0609024
RNAseq	Whole Blood	Day 1	gene7097 (TLR2)	-0.00788843	7.78405	-0.0607774	0.951587	0.992807	-0.0607134
RNAseq	Whole Blood	Day 1	gene9526 (MPDU1)	0.00444459	4.61113	0.0607138	0.951638	0.992807	0.06065
RNAseq	Whole Blood	Day 1	gene7852 (CXCR4)	0.00613061	8.3694	0.0605355	0.95178	0.992807	0.0604719
RNAseq	Whole Blood	Day 1	gene28933 (IGKV1-33)	0.031064	1.60351	0.0605353	0.95178	0.992807	0.0604718
RNAseq	Whole Blood	Day 1	gene9380 (GRHPR)	-0.00340228	5.41692	-0.0604463	0.951851	0.992807	-0.0603825
RNAseq	Whole Blood	Day 1	gene29103 (DNAJC15)	-0.00562164	4.10534	-0.0603413	0.951935	0.992807	-0.0602775
RNAseq	Whole Blood	Day 1	gene160335 (TMTC2)	-0.00744573	3.24457	-0.0602938	0.951973	0.992807	-0.0602295
RNAseq	Whole Blood	Day 28	gene102724307 (CYP17A1-AS1)	-0.074225	-1.20532	-0.176999	0.859656	0.992829	-0.176812
RNAseq	Whole Blood	Day 28	gene56905 (C15orf39)	0.00998101	8.54752	0.17697	0.859685	0.992829	0.176776
RNAseq	Whole Blood	Day 28	gene100996724 (LOC100996724)	-0.0191112	3.59742	-0.176829	0.859792	0.992829	-0.176639
RNAseq	Whole Blood	Day 28	gene9651 (PLCH2)	0.0196918	3.64747	0.176798	0.859817	0.992829	0.176607
RNAseq	Whole Blood	Day 7	gene101927015 (LINC01506)	0.0132101	3.44136	0.0970005	0.922808	0.992848	0.0968978
RNAseq	Whole Blood	Day 7	gene116983 (ACAP3)	-0.00726945	6.29995	-0.0969479	0.922849	0.992848	-0.0968458
RNAseq	Whole Blood	Day 7	gene257160 (RNF214)	0.00667354	4.56351	0.0967903	0.922974	0.992848	0.0966879
RNAseq	Whole Blood	Day 7	gene91147 (TMEM67)	-0.0207864	0.744337	-0.09674	0.923012	0.992848	-0.0966409
RNAseq	Whole Blood	Day 7	gene80331 (DNAJC5)	-0.00348593	7.95502	-0.09667	0.92307	0.992848	-0.0965672
RNAseq	Whole Blood	Day 7	gene6348 (CCL3)	-0.028058	0.179241	-0.0964994	0.923204	0.992885	-0.0963985
RNAseq	Whole Blood	Day 28	gene79623 (GALNT14)	-0.0456227	1.4997	-0.176598	0.859975	0.992896	-0.176406
RNAseq	Whole Blood	Day 28	gene54806 (AHI1)	-0.0252242	2.03763	-0.175814	0.860591	0.99294	-0.175622
RNAseq	Whole Blood	Day 28	gene83452 (RAB33B)	0.0144376	4.20761	0.17579	0.860609	0.99294	0.1756
RNAseq	Whole Blood	Day 28	gene26031 (OSBPL3)	-0.0114719	4.89593	-0.175739	0.860648	0.99294	-0.175549
RNAseq	Whole Blood	Day 28	gene84451 (MAP3K21)	-0.0277124	1.76694	-0.175686	0.86069	0.99294	-0.175496
RNAseq	Whole Blood	Day 28	gene57501 (KIAA1257)	0.0211613	2.89719	0.175644	0.860721	0.99294	0.175456
RNAseq	Whole Blood	Day 28	gene9678 (PHF14)	-0.0120733	4.9422	-0.175599	0.860756	0.99294	-0.175411
RNAseq	Whole Blood	Day 28	gene444 (ASPH)	-0.017613	4.62151	-0.175562	0.860786	0.99294	-0.175374
RNAseq	Whole Blood	Day 28	gene28923 (IGKV2-24)	0.10175	1.91493	0.175374	0.860932	0.99294	0.175188
RNAseq	Whole Blood	Day 28	gene84174 (SLA2)	0.0162304	5.84821	0.175295	0.860997	0.99294	0.175105
RNAseq	Whole Blood	Day 28	gene158248 (TTC16)	0.017798	3.67113	0.175288	0.861004	0.99294	0.175097
RNAseq	Whole Blood	Day 1	gene28412 (IGHV3-66)	-0.0340863	-0.0835943	-0.0597494	0.952407	0.992949	-0.0596841
RNAseq	Whole Blood	Day 1	gene642846 (LOC642846)	0.00822903	2.66593	0.0597061	0.95244	0.992949	0.0596428
RNAseq	Whole Blood	Day 1	gene4609 (MYC)	0.00527613	6.8062	0.0596177	0.95251	0.992949	0.059555
RNAseq	Whole Blood	Day 1	gene103504738 (MIR6859-4)	0.0175331	-0.194439	0.0595321	0.952578	0.992949	0.0594692
RNAseq	Whole Blood	Day 1	gene202 (CRYBG1)	-0.0032095	7.32387	-0.0594049	0.95268	0.992949	-0.0593421
RNAseq	Whole Blood	Day 1	gene158293 (FAM120AOS)	0.00256656	5.85498	0.0593746	0.952703	0.992949	0.0593125
RNAseq	Whole Blood	Day 7	gene5899 (RALB)	-0.0052033	7.45352	-0.0954951	0.924002	0.993055	-0.0953942
RNAseq	Whole Blood	Day 7	gene79961 (DENND2D)	0.00431746	7.48949	0.0954616	0.924029	0.993055	0.0953601
RNAseq	Whole Blood	Day 7	gene101928728 (LOC101928728)	-0.0315956	-0.286156	-0.0954453	0.92404	0.993055	-0.0953458
RNAseq	Whole Blood	Day 7	gene3455 (IFNAR2)	0.0045004	6.94848	0.0952417	0.924202	0.993055	0.0951415
RNAseq	Whole Blood	Day 7	gene100996286 (LINC02273)	-0.00967299	3.54045	-0.0951797	0.924253	0.993055	-0.095078
RNAseq	Whole Blood	Day 7	gene80010 (RMI1)	0.00994779	3.45162	0.0950512	0.924353	0.993055	0.0949515
RNAseq	Whole Blood	Day 7	gene8542 (APOL1)	-0.0146546	6.31806	-0.0949107	0.924465	0.993055	-0.0948105
RNAseq	Whole Blood	Day 7	gene146439 (BICDL2)	0.0192572	1.36493	0.0948614	0.924504	0.993055	0.0947613
RNAseq	Whole Blood	Day 7	gene147804 (TPM3P9)	-0.00809019	3.58944	-0.0948432	0.924519	0.993055	-0.0947426
RNAseq	Whole Blood	Day 7	gene4863 (NPAT)	0.00633047	5.49119	0.0946911	0.924639	0.993055	0.0945916
RNAseq	Whole Blood	Day 7	gene386593 (CHKB-CPT1B)	0.00700177	7.252	0.0946452	0.924676	0.993055	0.0945455
RNAseq	Whole Blood	Day 7	gene63933 (MCUR1)	0.00788385	4.35951	0.0946263	0.924692	0.993055	0.0945258
RNAseq	Whole Blood	Day 7	gene1488 (CTBP2)	-0.00590882	6.36483	-0.0945667	0.92474	0.993055	-0.0944645
RNAseq	Whole Blood	Day 7	gene27341 (RRP7A)	-0.00533364	5.81191	-0.0943673	0.924897	0.993055	-0.0942673
RNAseq	Whole Blood	Day 7	gene285527 (FRYL)	0.00532629	6.89202	0.0940083	0.925181	0.993055	0.0939097
RNAseq	Whole Blood	Day 7	gene51319 (RSRC1)	-0.00885836	3.71699	-0.0936242	0.925486	0.993055	-0.0935261
RNAseq	Whole Blood	Day 7	gene3684 (ITGAM)	-0.0058295	9.05403	-0.0935511	0.925545	0.993055	-0.0934517
RNAseq	Whole Blood	Day 7	gene7466 (WFS1)	0.0127502	2.27437	0.0934678	0.925609	0.993055	0.093371
RNAseq	Whole Blood	Day 7	gene55198 (APPL2)	0.00556238	5.50462	0.0934177	0.92565	0.993055	0.0933189
RNAseq	Whole Blood	Day 7	gene112849 (L3HYPDH)	-0.0107232	3.39421	-0.0933138	0.925733	0.993055	-0.0932148
RNAseq	Whole Blood	Day 7	gene9844 (ELMO1)	-0.00441968	6.8743	-0.0932383	0.925792	0.993055	-0.09314
RNAseq	Whole Blood	Day 7	gene8651 (SOCS1)	-0.021442	3.35669	-0.0930372	0.925951	0.993055	-0.0929401
RNAseq	Whole Blood	Day 7	gene8204 (NRIP1)	-0.00768347	4.89514	-0.0929838	0.925995	0.993055	-0.0928849
RNAseq	Whole Blood	Day 7	gene11247 (NXPH4)	-0.0258294	-0.00793183	-0.0925392	0.926347	0.993055	-0.0924424
RNAseq	Whole Blood	Day 7	gene55683 (KANSL3)	-0.00497447	6.44388	-0.0923668	0.926483	0.993055	-0.0922701
RNAseq	Whole Blood	Day 7	gene79701 (OGFOD3)	0.0060622	4.64431	0.0921586	0.926649	0.993055	0.0920616
RNAseq	Whole Blood	Day 7	gene4897 (NRCAM)	-0.0189866	1.36402	-0.0921524	0.926655	0.993055	-0.0920544
RNAseq	Whole Blood	Day 7	gene115548 (FCHO2)	0.00756588	4.73244	0.0921475	0.926658	0.993055	0.0920501
RNAseq	Whole Blood	Day 7	gene100134938 (UPK3BL1)	-0.00856954	4.52782	-0.0920103	0.926768	0.993055	-0.0919124
RNAseq	Whole Blood	Day 7	gene10256 (CNKSR1)	0.0173436	1.40346	0.0919777	0.926792	0.993055	0.0918817
RNAseq	Whole Blood	Day 7	gene5924 (RASGRF2)	-0.00724088	4.67885	-0.0918969	0.926857	0.993055	-0.0917999
RNAseq	Whole Blood	Day 7	gene7277 (TUBA4A)	-0.00503179	7.65476	-0.091637	0.927063	0.993055	-0.0915402
RNAseq	Whole Blood	Day 7	gene25912 (C1orf43)	-0.00403625	6.88874	-0.0913846	0.927264	0.993055	-0.0912881
RNAseq	Whole Blood	Day 7	gene55094 (GPATCH1)	0.00691963	4.18627	0.091293	0.927336	0.993055	0.0911975
RNAseq	Whole Blood	Day 7	gene54891 (INO80D)	0.00596822	5.71488	0.0912817	0.927346	0.993055	0.0911848
RNAseq	Whole Blood	Day 7	gene8329 (H2AC13)	0.0346786	-0.596082	0.0912426	0.927376	0.993055	0.0911468
RNAseq	Whole Blood	Day 7	gene100534593 (STX16-NPEPL1)	0.00565009	7.74671	0.0910843	0.927502	0.993055	0.0909878
RNAseq	Whole Blood	Day 7	gene4706 (NDUFAB1)	-0.00724337	4.08069	-0.091068	0.927514	0.993055	-0.0909727
RNAseq	Whole Blood	Day 7	gene93979 (CPA5)	0.0312685	-0.850651	0.0910665	0.927516	0.993055	0.0909703
RNAseq	Whole Blood	Day 7	gene7205 (TRIP6)	-0.00837441	3.76145	-0.0910563	0.927525	0.993055	-0.0909598
RNAseq	Whole Blood	Day 7	gene7582 (ZNF33B)	-0.00625546	5.19923	-0.0909188	0.927633	0.993055	-0.0908236
RNAseq	Whole Blood	Day 7	gene4065 (LY75)	-0.00715677	7.08804	-0.0909111	0.92764	0.993055	-0.090815
RNAseq	Whole Blood	Day 7	gene79872 (CBLL1)	0.00488995	5.8923	0.0907775	0.927746	0.993055	0.0906807
RNAseq	Whole Blood	Day 7	gene9584 (RBM39)	-0.00457706	8.25761	-0.090746	0.92777	0.993055	-0.0906506
RNAseq	Whole Blood	Day 7	gene1645 (AKR1C1)	0.0325266	-0.560111	0.0905636	0.927915	0.993055	0.0904678
RNAseq	Whole Blood	Day 7	gene25970 (SH2B1)	0.00599669	6.61624	0.0905556	0.927922	0.993055	0.0904596
RNAseq	Whole Blood	Day 1	gene7754 (ZNF204P)	0.00804244	2.49371	0.0591029	0.952919	0.993071	0.059041
RNAseq	Whole Blood	Day 7	gene9498 (SLC4A8)	-0.0105887	3.07386	-0.0902052	0.928199	0.993139	-0.0901104
RNAseq	Whole Blood	Day 7	gene105370368 (NA)	-0.0478242	-3.04867	-0.0900412	0.928329	0.993139	-0.0899469
RNAseq	Whole Blood	Day 7	gene221914 (GPC2)	-0.0134969	2.13925	-0.0899558	0.928398	0.993139	-0.089861
RNAseq	Whole Blood	Day 7	gene8621 (CDK13)	0.00375203	6.81602	0.0899339	0.928415	0.993139	0.0898395
RNAseq	Whole Blood	Day 7	gene10423 (CDIPT)	0.00446323	6.70357	0.0897471	0.928564	0.993139	0.0896523
RNAseq	Whole Blood	Day 7	gene64224 (HERPUD2)	-0.00403938	6.53067	-0.0897074	0.928596	0.993139	-0.0896118
RNAseq	Whole Blood	Day 7	gene132160 (PPM1M)	0.00401502	7.09023	0.0893676	0.928865	0.993176	0.0892729
RNAseq	Whole Blood	Day 7	gene284233 (CYP4F35P)	-0.0152668	1.57124	-0.0893328	0.928894	0.993176	-0.089237
RNAseq	Whole Blood	Day 7	gene51449 (PCYOX1)	-0.00557877	5.06009	-0.0892432	0.928964	0.993176	-0.089148
RNAseq	Whole Blood	Day 7	gene1025 (CDK9)	0.00401264	6.38285	0.088897	0.929239	0.993176	0.088802
RNAseq	Whole Blood	Day 7	gene64577 (ALDH8A1)	0.0243347	0.0706643	0.0888053	0.929312	0.993176	0.0887105
RNAseq	Whole Blood	Day 7	gene23344 (ESYT1)	0.00441864	8.21292	0.0884713	0.929576	0.993176	0.0883781
RNAseq	Whole Blood	Day 7	gene5595 (MAPK3)	0.00507069	6.88128	0.088326	0.929691	0.993176	0.0882331
RNAseq	Whole Blood	Day 7	gene677843 (SNORA77)	0.0387483	-1.24253	0.0881887	0.929802	0.993176	0.0880945
RNAseq	Whole Blood	Day 7	gene1647 (GADD45A)	-0.00939255	3.73237	-0.087776	0.930128	0.993176	-0.0876837
RNAseq	Whole Blood	Day 7	gene28755 (TRAC)	-0.00682043	8.48263	-0.0877548	0.930145	0.993176	-0.0876621
RNAseq	Whole Blood	Day 7	gene100113393 (SNORD12B)	-0.0285801	-0.359889	-0.0877268	0.930169	0.993176	-0.0876318
RNAseq	Whole Blood	Day 7	gene645700 (ZNF890P)	0.0201191	0.375193	0.0876717	0.930212	0.993176	0.087578
RNAseq	Whole Blood	Day 7	gene5412 (UBL3)	0.004204	5.92388	0.0876624	0.930219	0.993176	0.0875697
RNAseq	Whole Blood	Day 7	gene440603 (BCL2L15)	-0.0229932	0.458077	-0.0875802	0.930283	0.993176	-0.0874883
RNAseq	Whole Blood	Day 7	gene60412 (EXOC4)	-0.00429967	5.81268	-0.0874883	0.930357	0.993176	-0.0873957
RNAseq	Whole Blood	Day 7	gene440026 (TMEM41B)	-0.00757255	4.28527	-0.0873431	0.930472	0.993176	-0.0872513
RNAseq	Whole Blood	Day 7	gene4846 (NOS3)	-0.0126223	2.13893	-0.0873073	0.930501	0.993176	-0.0872148
RNAseq	Whole Blood	Day 7	gene22872 (SEC31A)	0.00459019	6.93719	0.0872606	0.930537	0.993176	0.0871689
RNAseq	Whole Blood	Day 7	gene1939 (EIF2D)	0.00482426	5.33823	0.0870751	0.930684	0.993176	0.086984
RNAseq	Whole Blood	Day 7	gene3920 (LAMP2)	0.00444088	7.9623	0.0866431	0.931028	0.993176	0.086552
RNAseq	Whole Blood	Day 7	gene23195 (MDN1)	0.0066686	6.8276	0.0866104	0.931053	0.993176	0.0865197
RNAseq	Whole Blood	Day 7	gene28715 (TRAJ40)	-0.0202051	0.249719	-0.0865688	0.931086	0.993176	-0.0864789
RNAseq	Whole Blood	Day 7	gene9441 (MED26)	-0.00634924	4.3776	-0.0863918	0.931226	0.993176	-0.0863025
RNAseq	Whole Blood	Day 7	gene988 (CDC5L)	-0.00363588	6.06686	-0.0863477	0.931262	0.993176	-0.0862572
RNAseq	Whole Blood	Day 7	gene84159 (ARID5B)	-0.00577095	5.60106	-0.0862745	0.93132	0.993176	-0.0861837
RNAseq	Whole Blood	Day 7	gene11004 (KIF2C)	0.0215471	0.445166	0.0862363	0.931349	0.993176	0.0861472
RNAseq	Whole Blood	Day 7	gene150094 (SIK1)	0.0302119	-1.18634	0.0862056	0.931376	0.993176	0.086114
RNAseq	Whole Blood	Day 7	gene143098 (MPP7)	-0.00671645	5.20913	-0.0860847	0.931471	0.993176	-0.0859942
RNAseq	Whole Blood	Day 7	gene51161 (C3orf18)	-0.00830377	3.23952	-0.0860413	0.931505	0.993176	-0.085951
RNAseq	Whole Blood	Day 1	gene285203 (EOGT)	-0.00577355	3.11129	-0.0588405	0.953128	0.993185	-0.0587791
RNAseq	Whole Blood	Day 1	gene286467 (FIRRE)	0.0177632	-0.362774	0.0584365	0.953449	0.993401	0.0583761
RNAseq	Whole Blood	Day 1	gene143689 (PIWIL4)	-0.00870499	1.86402	-0.0582289	0.953615	0.993401	-0.0581678
RNAseq	Whole Blood	Day 1	gene101928323 (LOC101928323)	0.0168934	-0.146289	0.0582066	0.953633	0.993401	0.0581453
RNAseq	Whole Blood	Day 7	gene285966 (TCAF2)	0.00979125	3.39966	0.0855555	0.931892	0.993483	0.0854645
RNAseq	Whole Blood	Day 28	gene113791 (PIK3IP1)	0.01577	7.66341	0.17455	0.861582	0.99349	0.174361
RNAseq	Whole Blood	Day 28	gene7266 (DNAJC7)	-0.00879539	6.37551	-0.174426	0.861679	0.99349	-0.174237
RNAseq	Whole Blood	Day 1	gene25792 (CIZ1)	-0.00302376	7.09866	-0.057833	0.953931	0.993544	-0.0577713
RNAseq	Whole Blood	Day 1	gene84928 (TMEM209)	-0.00430006	4.28633	-0.0577846	0.953969	0.993544	-0.057723
RNAseq	Whole Blood	Day 28	gene100287482 (SMKR1)	0.0477376	0.169865	0.174221	0.861839	0.99356	0.174033
RNAseq	Whole Blood	Day 1	gene4708 (NDUFB2)	-0.00490381	4.83303	-0.0574115	0.954266	0.993586	-0.0573499
RNAseq	Whole Blood	Day 1	gene64848 (YTHDC2)	-0.00368948	5.37173	-0.0573813	0.954289	0.993586	-0.0573212
RNAseq	Whole Blood	Day 1	gene55352 (COPRS)	-0.00810438	2.3553	-0.0572061	0.954429	0.993586	-0.0571461
RNAseq	Whole Blood	Day 1	gene4245 (MGAT1)	-0.00313512	8.45929	-0.0571666	0.95446	0.993586	-0.0571067
RNAseq	Whole Blood	Day 1	gene399979 (SNX19)	-0.00304052	6.43931	-0.0571106	0.954505	0.993586	-0.0570505
RNAseq	Whole Blood	Day 28	gene55248 (PACC1)	-0.0178244	3.3281	-0.174001	0.862011	0.993635	-0.173815
RNAseq	Whole Blood	Day 28	gene28870 (IGKV6D-21)	0.129383	-1.65009	0.173879	0.862102	0.993635	0.173699
RNAseq	Whole Blood	Day 1	gene91319 (DERL3)	-0.0163652	1.58479	-0.0569263	0.954652	0.993636	-0.0568656
RNAseq	Whole Blood	Day 28	gene85462 (FHDC1)	0.0217653	2.9215	0.173696	0.862252	0.993689	0.173508
RNAseq	Whole Blood	Day 28	gene55170 (PRMT6)	0.0150737	3.6584	0.173573	0.862348	0.993689	0.173386
RNAseq	Whole Blood	Day 7	gene84627 (ZNF469)	-0.0108156	3.04839	-0.0851829	0.932188	0.993692	-0.0850922
RNAseq	Whole Blood	Day 28	gene5796 (PTPRK)	0.0295919	1.68897	0.17319	0.862649	0.993853	0.173003
RNAseq	Whole Blood	Day 28	gene100505746 (ITGB2-AS1)	0.0141637	6.64365	0.173042	0.862766	0.993853	0.172854
RNAseq	Whole Blood	Day 28	gene285074 (LOC285074)	-0.0166795	3.79257	-0.173013	0.862789	0.993853	-0.172825
RNAseq	Whole Blood	Day 28	gene3988 (LIPA)	-0.0177928	6.44861	-0.172463	0.863221	0.993853	-0.172276
RNAseq	Whole Blood	Day 28	gene55608 (ANKRD10)	-0.010093	5.91903	-0.172199	0.863429	0.993853	-0.17201
RNAseq	Whole Blood	Day 28	gene342510 (CD300E)	0.0199083	7.81227	0.172167	0.863453	0.993853	0.171981
RNAseq	Whole Blood	Day 28	gene57531 (HACE1)	0.0189535	2.7863	0.172092	0.863509	0.993853	0.171909
RNAseq	Whole Blood	Day 28	gene55049 (REX1BD)	-0.0137079	5.43863	-0.172007	0.863577	0.993853	-0.171822
RNAseq	Whole Blood	Day 28	gene80169 (CTC1)	0.0103832	7.2044	0.171403	0.864054	0.993853	0.171216
RNAseq	Whole Blood	Day 28	gene27316 (RBMX)	-0.00770426	7.33507	-0.171344	0.864097	0.993853	-0.171161
RNAseq	Whole Blood	Day 28	gene79657 (RPAP3)	-0.010924	5.38779	-0.171029	0.864345	0.993853	-0.170846
RNAseq	Whole Blood	Day 28	gene57596 (BEGAIN)	0.0283704	1.3674	0.171027	0.86435	0.993853	0.170839
RNAseq	Whole Blood	Day 28	gene54920 (DUS2)	-0.0124562	4.61548	-0.170645	0.864648	0.993853	-0.170461
RNAseq	Whole Blood	Day 28	gene56113 (PCDHGA2)	-0.0313236	1.1965	-0.170605	0.86468	0.993853	-0.17042
RNAseq	Whole Blood	Day 28	gene101928039 (LOC101928039)	0.0823705	-2.27802	0.170157	0.86503	0.993853	0.169975
RNAseq	Whole Blood	Day 28	gene1028 (CDKN1C)	0.0361834	3.38862	0.170108	0.865071	0.993853	0.169922
RNAseq	Whole Blood	Day 28	gene28976 (ACAD9)	-0.012016	4.83115	-0.169919	0.865218	0.993853	-0.169736
RNAseq	Whole Blood	Day 28	gene4000 (LMNA)	0.0167579	5.28007	0.169798	0.865314	0.993853	0.169614
RNAseq	Whole Blood	Day 28	gene205564 (SENP5)	0.00898726	5.58446	0.169499	0.865547	0.993853	0.169318
RNAseq	Whole Blood	Day 28	gene4570 (TRNN)	-0.0349629	1.66309	-0.169402	0.865624	0.993853	-0.169219
RNAseq	Whole Blood	Day 28	gene79068 (FTO)	-0.0106152	4.80325	-0.1694	0.865626	0.993853	-0.169217
RNAseq	Whole Blood	Day 28	gene9107 (MTMR6)	-0.011238	5.39728	-0.169362	0.865655	0.993853	-0.169181
RNAseq	Whole Blood	Day 28	gene58513 (EPS15L1)	0.00727791	6.71454	0.169323	0.865686	0.993853	0.16914
RNAseq	Whole Blood	Day 28	gene57589 (RIC1)	0.0140232	5.72735	0.169301	0.865702	0.993853	0.16912
RNAseq	Whole Blood	Day 28	gene8676 (STX11)	0.0164256	7.34414	0.169053	0.865898	0.993853	0.168871
RNAseq	Whole Blood	Day 28	gene51206 (GP6)	0.0355779	1.20091	0.168998	0.865942	0.993853	0.168815
RNAseq	Whole Blood	Day 28	gene641977 (SEPTIN7P2)	-0.0186416	3.23832	-0.168994	0.865946	0.993853	-0.16881
RNAseq	Whole Blood	Day 28	gene11332 (ACOT7)	-0.0230607	2.78649	-0.16891	0.86601	0.993853	-0.168729
RNAseq	Whole Blood	Day 28	gene4242 (MFNG)	-0.007845	7.36809	-0.168801	0.866097	0.993853	-0.168618
RNAseq	Whole Blood	Day 28	gene102724190 (LINC02289)	-0.029104	2.90255	-0.168539	0.866303	0.993853	-0.168356
RNAseq	Whole Blood	Day 28	gene10256 (CNKSR1)	0.0331007	1.40346	0.168039	0.866694	0.993853	0.167859
RNAseq	Whole Blood	Day 28	gene728743 (LOC728743)	-0.0134702	4.75974	-0.168038	0.8667	0.993853	-0.167851
RNAseq	Whole Blood	Day 28	gene8467 (SMARCA5)	-0.00654233	7.26967	-0.168032	0.866701	0.993853	-0.167851
RNAseq	Whole Blood	Day 28	gene28624 (TRBJ2-5)	-0.0792721	-1.69625	-0.167909	0.866796	0.993853	-0.16773
RNAseq	Whole Blood	Day 28	gene389641 (LOC389641)	0.0225615	2.22166	0.167838	0.866853	0.993853	0.167657
RNAseq	Whole Blood	Day 28	gene25980 (AAR2)	0.010718	4.9802	0.167572	0.867063	0.993853	0.16739
RNAseq	Whole Blood	Day 28	gene5101 (PCDH9)	0.0289466	1.52184	0.167511	0.867111	0.993853	0.167329
RNAseq	Whole Blood	Day 28	gene4677 (NARS1)	-0.00837254	6.62131	-0.167372	0.867219	0.993853	-0.167192
RNAseq	Whole Blood	Day 28	gene23243 (ANKRD28)	0.0126243	5.16543	0.167346	0.86724	0.993853	0.167165
RNAseq	Whole Blood	Day 28	gene59084 (ENPP5)	-0.029861	1.73833	-0.167129	0.867409	0.993853	-0.16695
RNAseq	Whole Blood	Day 28	gene81857 (MED25)	-0.0106082	7.83104	-0.166845	0.867633	0.993853	-0.166665
RNAseq	Whole Blood	Day 28	gene79713 (IGFLR1)	0.0109609	5.94055	0.166428	0.86796	0.993853	0.16625
RNAseq	Whole Blood	Day 28	gene55014 (STX17)	0.0119313	5.29286	0.166228	0.868118	0.993853	0.166049
RNAseq	Whole Blood	Day 28	gene51203 (NUSAP1)	0.0282815	2.1796	0.1662	0.868138	0.993853	0.166024
RNAseq	Whole Blood	Day 28	gene5162 (PDHB)	-0.00909007	5.4366	-0.166141	0.868186	0.993853	-0.165963
RNAseq	Whole Blood	Day 28	gene27340 (UTP20)	0.012351	4.61535	0.165715	0.86852	0.993853	0.165538
RNAseq	Whole Blood	Day 28	gene23347 (SMCHD1)	-0.0107421	9.41603	-0.165636	0.868585	0.993853	-0.165456
RNAseq	Whole Blood	Day 28	gene286554 (BCORP1)	-0.0588617	-1.19401	-0.165501	0.868683	0.993853	-0.165332
RNAseq	Whole Blood	Day 28	gene7957 (EPM2A)	0.0191382	2.62165	0.165396	0.868771	0.993853	0.165219
RNAseq	Whole Blood	Day 28	gene56910 (STARD7)	-0.00912998	6.99064	-0.165381	0.868784	0.993853	-0.165203
RNAseq	Whole Blood	Day 28	gene148229 (ATP8B3)	-0.0224135	2.17506	-0.165288	0.868857	0.993853	-0.165111
RNAseq	Whole Blood	Day 28	gene400410 (ST20)	0.016474	4.82639	0.165273	0.868868	0.993853	0.165096
RNAseq	Whole Blood	Day 28	gene56061 (UBFD1)	0.0114594	5.00569	0.165124	0.868984	0.993853	0.164949
RNAseq	Whole Blood	Day 28	gene9779 (TBC1D5)	-0.00884448	6.38194	-0.164942	0.86913	0.993853	-0.164763
RNAseq	Whole Blood	Day 28	gene4287 (ATXN3)	0.0107428	4.93879	0.164879	0.869179	0.993853	0.164702
RNAseq	Whole Blood	Day 28	gene57130 (ATP13A1)	0.00803288	6.79698	0.164802	0.869239	0.993853	0.164625
RNAseq	Whole Blood	Day 28	gene90701 (SEC11C)	0.0182777	4.73615	0.164358	0.869589	0.993853	0.164181
RNAseq	Whole Blood	Day 28	gene3932 (LCK)	-0.00863831	7.9139	-0.164304	0.869632	0.993853	-0.164126
RNAseq	Whole Blood	Day 28	gene10044 (SH2D3C)	0.00784834	7.69984	0.164252	0.869672	0.993853	0.164075
RNAseq	Whole Blood	Day 28	gene10006 (ABI1)	-0.00618291	6.90204	-0.164109	0.869786	0.993853	-0.163931
RNAseq	Whole Blood	Day 28	gene100128327 (TRAPPC3L)	0.0445433	0.271953	0.164009	0.869863	0.993853	0.163832
RNAseq	Whole Blood	Day 28	gene54970 (TTC12)	-0.0179047	3.44785	-0.163987	0.86988	0.993853	-0.163811
RNAseq	Whole Blood	Day 28	gene25861 (WHRN)	0.0260307	2.98963	0.163891	0.869956	0.993853	0.163714
RNAseq	Whole Blood	Day 28	gene3675 (ITGA3)	-0.02084	2.79924	-0.163842	0.869993	0.993853	-0.163667
RNAseq	Whole Blood	Day 28	gene9520 (NPEPPS)	0.00734224	7.18724	0.163713	0.870095	0.993853	0.163537
RNAseq	Whole Blood	Day 28	gene8717 (TRADD)	-0.0110309	5.88405	-0.163631	0.87016	0.993853	-0.163456
RNAseq	Whole Blood	Day 28	gene1646 (AKR1C2)	-0.0757241	-3.51913	-0.163532	0.870236	0.993853	-0.163359
RNAseq	Whole Blood	Day 28	gene1435 (CSF1)	0.0183756	4.56232	0.163473	0.870285	0.993853	0.163297
RNAseq	Whole Blood	Day 28	gene2140 (EYA3)	-0.0103113	5.56375	-0.163457	0.870296	0.993853	-0.163283
RNAseq	Whole Blood	Day 28	gene57600 (FNIP2)	0.016765	4.49846	0.163364	0.870371	0.993853	0.163188
RNAseq	Whole Blood	Day 28	gene3601 (IL15RA)	0.0233485	3.76	0.163227	0.870477	0.993853	0.163052
RNAseq	Whole Blood	Day 28	gene11027 (LILRA2)	-0.00930788	7.05323	-0.162962	0.870687	0.993853	-0.162786
RNAseq	Whole Blood	Day 28	gene9177 (HTR3B)	-0.101603	-3.28333	-0.162602	0.870966	0.993853	-0.162432
RNAseq	Whole Blood	Day 28	gene8907 (AP1M1)	0.00680615	6.73857	0.162531	0.871025	0.993853	0.162356
RNAseq	Whole Blood	Day 28	gene23637 (RABGAP1)	-0.00749274	5.79763	-0.162193	0.871289	0.993853	-0.162021
RNAseq	Whole Blood	Day 28	gene389906 (LOC389906)	0.0190696	2.64691	0.16218	0.871303	0.993853	0.162004
RNAseq	Whole Blood	Day 28	gene23001 (WDFY3)	-0.0135558	7.0972	-0.162164	0.871315	0.993853	-0.161989
RNAseq	Whole Blood	Day 28	gene2769 (GNA15)	0.0141844	4.92762	0.162099	0.871366	0.993853	0.161923
RNAseq	Whole Blood	Day 28	gene54739 (XAF1)	0.0266327	7.1573	0.162085	0.871377	0.993853	0.16191
RNAseq	Whole Blood	Day 28	gene79661 (NEIL1)	0.0206072	3.10416	0.162005	0.871439	0.993853	0.16183
RNAseq	Whole Blood	Day 28	gene57091 (CASS4)	0.0139064	6.22013	0.161851	0.87156	0.993853	0.161677
RNAseq	Whole Blood	Day 28	gene402 (ARL2)	0.0116653	4.43628	0.161772	0.87162	0.993853	0.161601
RNAseq	Whole Blood	Day 28	gene646719 (NIPBL-DT)	0.0167139	3.5386	0.161711	0.87167	0.993853	0.161538
RNAseq	Whole Blood	Day 28	gene8303 (SNN)	0.00908182	7.97301	0.161617	0.871745	0.993853	0.161443
RNAseq	Whole Blood	Day 28	gene51599 (LSR)	-0.0148435	4.5914	-0.161587	0.871768	0.993853	-0.161413
RNAseq	Whole Blood	Day 28	gene89891 (WDR34)	0.0235861	2.46964	0.161525	0.871816	0.993853	0.161352
RNAseq	Whole Blood	Day 28	gene9322 (TRIP10)	0.0195913	2.31771	0.16134	0.871964	0.993853	0.161164
RNAseq	Whole Blood	Day 28	gene7982 (ST7)	0.0169106	2.94101	0.161336	0.871964	0.993853	0.161164
RNAseq	Whole Blood	Day 28	gene26043 (UBXN7)	-0.014591	5.28613	-0.161301	0.871992	0.993853	-0.161129
RNAseq	Whole Blood	Day 28	gene25897 (RNF19A)	-0.00884293	6.06804	-0.161283	0.872006	0.993853	-0.161111
RNAseq	Whole Blood	Day 28	gene1499 (CTNNB1)	-0.00690221	7.34742	-0.161272	0.872016	0.993853	-0.161098
RNAseq	Whole Blood	Day 28	gene89958 (SAPCD2)	-0.0272697	2.00059	-0.161193	0.87208	0.993853	-0.161017
RNAseq	Whole Blood	Day 28	gene101243555 (PTENP1-AS)	-0.0844981	-2.32453	-0.161158	0.872104	0.993853	-0.160986
RNAseq	Whole Blood	Day 28	gene85453 (TSPYL5)	-0.024061	1.74388	-0.16095	0.87227	0.993853	-0.160776
RNAseq	Whole Blood	Day 28	gene1154 (CISH)	0.0156919	6.25516	0.160941	0.872276	0.993853	0.160768
RNAseq	Whole Blood	Day 28	gene828 (CAPS)	0.0147504	4.67159	0.160856	0.872344	0.993853	0.160682
RNAseq	Whole Blood	Day 28	gene27309 (ZNF330)	-0.0106404	5.02625	-0.160804	0.872384	0.993853	-0.160631
RNAseq	Whole Blood	Day 28	gene9807 (IP6K1)	0.005929	6.97504	0.160533	0.872598	0.993853	0.16036
RNAseq	Whole Blood	Day 28	gene114792 (KLHL32)	-0.0435432	0.199347	-0.160194	0.872864	0.993853	-0.160021
RNAseq	Whole Blood	Day 28	gene23142 (DCUN1D4)	0.0169491	3.35427	0.16	0.873014	0.993853	0.159832
RNAseq	Whole Blood	Day 28	gene10227 (MFSD10)	-0.0104384	6.02123	-0.160001	0.873016	0.993853	-0.159828
RNAseq	Whole Blood	Day 28	gene246126 (TXLNGY)	-0.0801217	-0.180398	-0.159867	0.873109	0.993853	-0.159711
RNAseq	Whole Blood	Day 28	gene79603 (CERS4)	-0.0111729	4.80723	-0.159845	0.873139	0.993853	-0.159673
RNAseq	Whole Blood	Day 28	gene7050 (TGIF1)	-0.0123361	4.56098	-0.159833	0.873148	0.993853	-0.159661
RNAseq	Whole Blood	Day 28	gene54502 (RBM47)	-0.00966043	7.29209	-0.159809	0.873169	0.993853	-0.159635
RNAseq	Whole Blood	Day 28	gene3075 (CFH)	-0.0184291	2.5275	-0.159783	0.873188	0.993853	-0.15961
RNAseq	Whole Blood	Day 28	gene929 (CD14)	-0.014682	8.49833	-0.15968	0.87327	0.993853	-0.159507
RNAseq	Whole Blood	Day 28	gene285527 (FRYL)	-0.00904677	6.89202	-0.159644	0.873296	0.993853	-0.159473
RNAseq	Whole Blood	Day 28	gene7227 (TRPS1)	-0.0137493	4.73709	-0.159611	0.873325	0.993853	-0.159437
RNAseq	Whole Blood	Day 28	gene1875 (E2F5)	0.0266409	1.85646	0.159508	0.873404	0.993853	0.159336
RNAseq	Whole Blood	Day 28	gene55016 (MARCHF1)	0.0167946	5.95672	0.159265	0.873595	0.993866	0.159094
RNAseq	Whole Blood	Day 28	gene2298 (FOXD4)	0.083161	-2.04009	0.158615	0.874104	0.993866	0.158447
RNAseq	Whole Blood	Day 28	gene4090 (SMAD5)	-0.0128084	4.25983	-0.158438	0.874247	0.993866	-0.158267
RNAseq	Whole Blood	Day 28	gene79368 (FCRL2)	-0.0214451	4.12366	-0.158418	0.874263	0.993866	-0.158246
RNAseq	Whole Blood	Day 28	gene6400 (SEL1L)	0.00693405	7.13541	0.158322	0.874337	0.993866	0.158152
RNAseq	Whole Blood	Day 28	gene51663 (ZFR)	-0.00803823	6.43315	-0.158292	0.874363	0.993866	-0.15812
RNAseq	Whole Blood	Day 28	gene23244 (PDS5A)	-0.00713609	6.91606	-0.158209	0.874425	0.993866	-0.15804
RNAseq	Whole Blood	Day 28	gene8522 (GAS7)	0.0113595	7.88823	0.157983	0.874604	0.993866	0.157813
RNAseq	Whole Blood	Day 28	gene84243 (ZDHHC18)	-0.00723914	8.9687	-0.157968	0.874615	0.993866	-0.157799
RNAseq	Whole Blood	Day 28	gene5029 (P2RY2)	0.0212227	4.95972	0.157844	0.874713	0.993866	0.157674
RNAseq	Whole Blood	Day 28	gene90271 (OLMALINC)	0.038962	0.311544	0.157728	0.874803	0.993866	0.157561
RNAseq	Whole Blood	Day 28	gene64432 (MRPS25)	0.0111139	5.62647	0.15765	0.874865	0.993866	0.157481
RNAseq	Whole Blood	Day 28	gene6674 (SPAG1)	-0.0233214	2.28452	-0.157642	0.874871	0.993866	-0.157474
RNAseq	Whole Blood	Day 28	gene8926 (SNURF)	-0.00726932	6.62345	-0.157581	0.87492	0.993866	-0.157412
RNAseq	Whole Blood	Day 28	gene26034 (IPCEF1)	0.00988746	6.66501	0.157547	0.874947	0.993866	0.157378
RNAseq	Whole Blood	Day 28	gene10758 (TRAF3IP2)	0.0126554	3.94369	0.157476	0.875003	0.993866	0.157307
RNAseq	Whole Blood	Day 7	gene6872 (TAF1)	0.00426325	7.07474	0.084806	0.932486	0.993881	0.0847179
RNAseq	Whole Blood	Day 7	gene2114 (ETS2)	-0.00565382	6.74789	-0.0847107	0.932563	0.993881	-0.0846204
RNAseq	Whole Blood	Day 7	gene22829 (NLGN4Y)	-0.0301725	-2.83392	-0.0843784	0.932823	0.994022	-0.0842935
RNAseq	Whole Blood	Day 7	gene7587 (ZNF37A)	-0.00620224	4.91442	-0.0842923	0.932894	0.994022	-0.084204
RNAseq	Whole Blood	Day 1	gene5164 (PDK2)	-0.00427537	4.7759	-0.056278	0.955168	0.994069	-0.0562188
RNAseq	Whole Blood	Day 7	gene1493 (CTLA4)	0.0114951	2.47771	0.0840216	0.93311	0.994084	0.0839327
RNAseq	Whole Blood	Day 7	gene123036 (TC2N)	0.00610002	5.53344	0.0838968	0.933209	0.994084	0.0838084
RNAseq	Whole Blood	Day 7	gene126006 (PCP2)	-0.011311	2.43724	-0.083714	0.933354	0.994084	-0.0836259
RNAseq	Whole Blood	Day 7	gene79970 (ZNF767P)	0.00751582	5.00293	0.0836309	0.933423	0.994084	0.0835395
RNAseq	Whole Blood	Day 7	gene79656 (BEND5)	0.0139456	1.32343	0.0835945	0.933449	0.994084	0.0835067
RNAseq	Whole Blood	Day 28	gene5689 (PSMB1)	0.0081569	6.44221	0.157021	0.87536	0.994121	0.156854
RNAseq	Whole Blood	Day 28	gene79660 (PPP1R3B)	-0.0120468	6.98004	-0.156909	0.87545	0.994121	-0.15674
RNAseq	Whole Blood	Day 28	gene55311 (ZNF444)	0.0125366	4.55698	0.156729	0.875591	0.994121	0.156561
RNAseq	Whole Blood	Day 28	gene285237 (C3orf38)	0.0113446	4.37854	0.156675	0.875631	0.994121	0.156509
RNAseq	Whole Blood	Day 28	gene153222 (CREBRF)	-0.011409	6.57661	-0.15656	0.875724	0.994121	-0.156393
RNAseq	Whole Blood	Day 1	gene23080 (AVL9)	0.00253663	6.14118	0.0558607	0.955499	0.994134	0.0558023
RNAseq	Whole Blood	Day 1	gene1200 (TPP1)	-0.00290336	8.6657	-0.0557998	0.955548	0.994134	-0.0557406
RNAseq	Whole Blood	Day 1	gene400761 (LRRC8C-DT)	-0.0144406	0.197834	-0.0557239	0.955608	0.994134	-0.0556653
RNAseq	Whole Blood	Day 1	gene121952 (METTL21EP)	0.0203928	-0.833419	0.0557005	0.955627	0.994134	0.0556421
RNAseq	Whole Blood	Day 7	gene64167 (ERAP2)	0.00750709	6.59222	0.0833812	0.933619	0.99416	0.0832927
RNAseq	Whole Blood	Day 28	gene6444 (SGCD)	-0.0702969	-1.53216	-0.15624	0.875976	0.994178	-0.156073
RNAseq	Whole Blood	Day 28	gene56603 (CYP26B1)	0.0315661	-2.67972	0.156114	0.876076	0.994178	0.155946
RNAseq	Whole Blood	Day 28	gene55835 (CENPJ)	0.0182534	3.03494	0.155738	0.876371	0.994178	0.155571
RNAseq	Whole Blood	Day 28	gene101928068 (LOC101928068)	-0.038957	0.394627	-0.155667	0.876427	0.994178	-0.1555
RNAseq	Whole Blood	Day 28	gene8632 (DNAH17)	-0.0545538	-0.46585	-0.155471	0.876581	0.994178	-0.155305
RNAseq	Whole Blood	Day 28	gene1729 (DIAPH1)	0.00544644	9.10962	0.155339	0.876686	0.994178	0.155172
RNAseq	Whole Blood	Day 28	gene8503 (PIK3R3)	0.0230094	2.21887	0.155185	0.876807	0.994178	0.155019
RNAseq	Whole Blood	Day 28	gene150290 (DUSP18)	-0.0123959	4.39713	-0.155167	0.876821	0.994178	-0.155
RNAseq	Whole Blood	Day 28	gene414152 (C10orf105)	0.016673	4.49277	0.155135	0.876847	0.994178	0.154967
RNAseq	Whole Blood	Day 28	gene53918 (PELO)	-0.0116272	4.13883	-0.154944	0.876997	0.994178	-0.154777
RNAseq	Whole Blood	Day 28	gene729732 (LOC729732)	0.0475994	0.0827394	0.154938	0.877001	0.994178	0.154772
RNAseq	Whole Blood	Day 28	gene55508 (SLC35E3)	-0.0150412	3.63266	-0.154877	0.877049	0.994178	-0.154711
RNAseq	Whole Blood	Day 28	gene340146 (SLC35D3)	-0.0654518	-0.902868	-0.154757	0.877144	0.994178	-0.15459
RNAseq	Whole Blood	Day 28	gene55719 (SLF2)	-0.00967256	5.50227	-0.154729	0.877163	0.994178	-0.154566
RNAseq	Whole Blood	Day 28	gene973 (CD79A)	-0.0153745	6.9821	-0.154541	0.877314	0.994237	-0.154375
RNAseq	Whole Blood	Day 1	gene480 (ATP1A4)	0.0195463	-2.21858	0.0554037	0.955863	0.994256	0.0553452
RNAseq	Whole Blood	Day 1	gene9013 (TAF1C)	0.00380866	6.11898	0.0552993	0.955947	0.994256	0.0552409
RNAseq	Whole Blood	Day 1	gene100131434 (LINC00893)	0.00737331	2.63711	0.0551758	0.956045	0.994256	0.0551179
RNAseq	Whole Blood	Day 1	gene8328 (GFI1B)	0.0055456	4.77905	0.0550553	0.956141	0.994256	0.0549969
RNAseq	Whole Blood	Day 1	gene80232 (WDR26)	0.00274622	7.98218	0.0549135	0.956254	0.99427	0.0548551
RNAseq	Whole Blood	Day 7	gene1039 (CDR2)	0.00629816	5.12967	0.0829588	0.933954	0.994286	0.0828715
RNAseq	Whole Blood	Day 7	gene94235 (GNG8)	0.0221626	-0.0135897	0.0828887	0.93401	0.994286	0.0828012
RNAseq	Whole Blood	Day 7	gene64327 (LMBR1)	0.00568286	4.51347	0.0827603	0.934111	0.994286	0.0826736
RNAseq	Whole Blood	Day 7	gene64772 (ENGASE)	0.00648776	6.32882	0.0826216	0.934222	0.994286	0.0825344
RNAseq	Whole Blood	Day 7	gene2209 (FCGR1A)	0.0271954	4.37617	0.0822951	0.934481	0.994286	0.0822082
RNAseq	Whole Blood	Day 7	gene10658 (CELF1)	0.00401699	7.67246	0.0822461	0.93452	0.994286	0.0821598
RNAseq	Whole Blood	Day 7	gene2615 (LRRC32)	0.0286451	-0.549114	0.0821453	0.9346	0.994286	0.0820592
RNAseq	Whole Blood	Day 7	gene163882 (CNST)	0.00477663	6.07534	0.081814	0.934863	0.994286	0.0817278
RNAseq	Whole Blood	Day 7	gene7461 (CLIP2)	0.00653977	5.19326	0.0818015	0.934875	0.994286	0.081713
RNAseq	Whole Blood	Day 7	gene8631 (SKAP1)	-0.0046979	6.05933	-0.0817261	0.934933	0.994286	-0.0816402
RNAseq	Whole Blood	Day 7	gene23127 (COLGALT2)	0.0145086	1.61731	0.0811675	0.935377	0.994286	0.0810812
RNAseq	Whole Blood	Day 7	gene3809 (KIR2DS4)	-0.025777	-0.206021	-0.0811088	0.935424	0.994286	-0.0810224
RNAseq	Whole Blood	Day 7	gene64859 (NABP1)	-0.00573243	6.46126	-0.0811006	0.93543	0.994286	-0.081015
RNAseq	Whole Blood	Day 7	gene578 (BAK1)	0.00627895	5.44936	0.0810218	0.935493	0.994286	0.0809364
RNAseq	Whole Blood	Day 7	gene9123 (SLC16A3)	0.00531605	8.27019	0.0807591	0.935701	0.994286	0.0806743
RNAseq	Whole Blood	Day 7	gene272 (AMPD3)	0.00620941	6.0413	0.0804902	0.935915	0.994286	0.0804055
RNAseq	Whole Blood	Day 7	gene2696 (GIPR)	0.0122274	1.91884	0.0802637	0.936095	0.994286	0.0801793
RNAseq	Whole Blood	Day 7	gene89801 (PPP1R3F)	0.00882334	3.3467	0.0800701	0.936248	0.994286	0.0799871
RNAseq	Whole Blood	Day 7	gene131450 (CD200R1)	-0.0088135	3.06758	-0.0800143	0.936293	0.994286	-0.0799305
RNAseq	Whole Blood	Day 7	gene171558 (PTCRA)	-0.0114817	3.38442	-0.079978	0.936323	0.994286	-0.0798921
RNAseq	Whole Blood	Day 7	gene55835 (CENPJ)	-0.00919722	3.03494	-0.0799457	0.936347	0.994286	-0.0798615
RNAseq	Whole Blood	Day 7	gene317 (APAF1)	-0.00426967	7.3052	-0.0798602	0.936416	0.994286	-0.0797759
RNAseq	Whole Blood	Day 7	gene1024 (CDK8)	0.00650722	3.83942	0.0798578	0.936418	0.994286	0.079773
RNAseq	Whole Blood	Day 7	gene219285 (SAMD9L)	-0.0127287	7.25505	-0.0797879	0.936473	0.994286	-0.079704
RNAseq	Whole Blood	Day 7	gene8870 (IER3)	-0.0152005	1.47368	-0.0797722	0.936485	0.994286	-0.0796885
RNAseq	Whole Blood	Day 7	gene80342 (TRAF3IP3)	0.00391977	8.04413	0.0796441	0.936587	0.994286	0.0795607
RNAseq	Whole Blood	Day 7	gene23325 (WASHC4)	0.00492569	6.52744	0.0793853	0.936793	0.994286	0.0793013
RNAseq	Whole Blood	Day 7	gene150147 (UMODL1-AS1)	0.0410174	-2.02297	0.0792973	0.936862	0.994286	0.0792143
RNAseq	Whole Blood	Day 7	gene160760 (PPTC7)	0.00459425	6.23525	0.0790685	0.937044	0.994286	0.0789858
RNAseq	Whole Blood	Day 7	gene102465801 (MIR7703)	-0.0148982	3.98676	-0.0790103	0.93709	0.994286	-0.0789279
RNAseq	Whole Blood	Day 7	gene147700 (KLC3)	0.0160521	2.80511	0.0789988	0.937101	0.994286	0.0789144
RNAseq	Whole Blood	Day 7	gene170482 (CLEC4C)	0.0138782	2.30605	0.0789754	0.937119	0.994286	0.0788912
RNAseq	Whole Blood	Day 7	gene6455 (SH3GL1)	-0.0042571	6.14689	-0.0789536	0.937135	0.994286	-0.0788716
RNAseq	Whole Blood	Day 7	gene6722 (SRF)	-0.00378395	6.49826	-0.0786281	0.937394	0.994286	-0.078546
RNAseq	Whole Blood	Day 7	gene23705 (CADM1)	0.0169136	1.10007	0.0785181	0.937482	0.994286	0.0784356
RNAseq	Whole Blood	Day 7	gene3002 (GZMB)	-0.0140264	6.57939	-0.0784985	0.937497	0.994286	-0.078416
RNAseq	Whole Blood	Day 7	gene84273 (NOA1)	-0.00429723	5.14502	-0.0782934	0.93766	0.994286	-0.0782114
RNAseq	Whole Blood	Day 7	gene8736 (MYOM1)	0.00818752	3.03261	0.0781554	0.93777	0.994286	0.0780726
RNAseq	Whole Blood	Day 7	gene23360 (FNBP4)	-0.00456461	7.08184	-0.0781432	0.93778	0.994286	-0.0780603
RNAseq	Whole Blood	Day 7	gene57674 (RNF213)	0.00946037	10.3778	0.078085	0.937826	0.994286	0.078003
RNAseq	Whole Blood	Day 7	gene905 (CCNT2)	0.00456982	5.83111	0.0771374	0.938578	0.994286	0.0770566
RNAseq	Whole Blood	Day 7	gene89944 (GLB1L2)	0.018161	0.578748	0.0771203	0.938593	0.994286	0.0770385
RNAseq	Whole Blood	Day 7	gene283 (ANG)	0.0136857	2.00863	0.077084	0.938621	0.994286	0.0770029
RNAseq	Whole Blood	Day 7	gene2005 (ELK4)	-0.00489429	6.38314	-0.0770757	0.938627	0.994286	-0.0769956
RNAseq	Whole Blood	Day 7	gene1486 (CTBS)	-0.00526388	5.74217	-0.0769566	0.938724	0.994286	-0.0768738
RNAseq	Whole Blood	Day 7	gene392 (ARHGAP1)	0.00319377	7.57148	0.0768235	0.938828	0.994286	0.0767431
RNAseq	Whole Blood	Day 7	gene64968 (MRPS6)	-0.00574952	4.92302	-0.0767019	0.938925	0.994286	-0.0766216
RNAseq	Whole Blood	Day 7	gene5909 (RAP1GAP)	-0.0266523	1.60117	-0.0766667	0.938953	0.994286	-0.076586
RNAseq	Whole Blood	Day 7	gene492311 (IGIP)	-0.00868547	3.10079	-0.0766423	0.938971	0.994286	-0.0765635
RNAseq	Whole Blood	Day 7	gene22834 (ZNF652)	-0.00322151	7.33289	-0.0765372	0.939056	0.994286	-0.0764566
RNAseq	Whole Blood	Day 7	gene1723 (DHODH)	0.00903143	2.75686	0.0765286	0.939062	0.994286	0.0764486
RNAseq	Whole Blood	Day 7	gene9246 (UBE2L6)	-0.0118811	7.27337	-0.0765112	0.939076	0.994286	-0.0764308
RNAseq	Whole Blood	Day 7	gene100189011 (TRG-TCC2-6)	-0.0275988	-0.497472	-0.0763798	0.939182	0.994286	-0.0762985
RNAseq	Whole Blood	Day 7	gene643529 (LINC00865)	-0.0157514	1.06923	-0.0762808	0.939259	0.994286	-0.0762013
RNAseq	Whole Blood	Day 7	gene5641 (LGMN)	0.00882083	2.95259	0.0761754	0.939344	0.994286	0.0760945
RNAseq	Whole Blood	Day 7	gene128272 (ARHGEF19)	0.00826185	3.03237	0.0761598	0.939356	0.994286	0.0760797
RNAseq	Whole Blood	Day 7	gene403313 (PLPP6)	-0.00712632	3.83019	-0.0761095	0.939395	0.994286	-0.0760298
RNAseq	Whole Blood	Day 7	gene23468 (CBX5)	-0.00397817	6.35001	-0.0756006	0.939799	0.994326	-0.075522
RNAseq	Whole Blood	Day 7	gene440270 (GOLGA8B)	-0.00833815	5.6878	-0.0754901	0.939888	0.994326	-0.0754102
RNAseq	Whole Blood	Day 7	gene105376851 (NA)	-0.0249637	-0.522883	-0.07537	0.939986	0.994326	-0.0752871
RNAseq	Whole Blood	Day 7	gene5360 (PLTP)	-0.0138862	1.34796	-0.0751874	0.940128	0.994326	-0.0751084
RNAseq	Whole Blood	Day 7	gene440926 (H3P6)	0.00780881	6.67117	0.0751109	0.94019	0.994326	0.0750317
RNAseq	Whole Blood	Day 7	gene653268 (AGAP7P)	0.00904261	3.91346	0.0749371	0.940328	0.994326	0.0748579
RNAseq	Whole Blood	Day 7	gene51762 (RAB8B)	-0.0047633	6.76194	-0.0748264	0.940415	0.994326	-0.074748
RNAseq	Whole Blood	Day 7	gene1952 (CELSR2)	0.00773008	3.42854	0.0748165	0.940424	0.994326	0.0747375
RNAseq	Whole Blood	Day 7	gene6708 (SPTA1)	0.0128835	2.7446	0.0746924	0.940523	0.994326	0.0746125
RNAseq	Whole Blood	Day 7	gene100133161 (LINC01001)	-0.00955964	4.31096	-0.0746422	0.940562	0.994326	-0.0745638
RNAseq	Whole Blood	Day 7	gene360 (AQP3)	0.00604573	6.18392	0.0745358	0.940647	0.994326	0.0744572
RNAseq	Whole Blood	Day 7	gene3275 (PRMT2)	-0.00256742	7.85	-0.0744283	0.940732	0.994326	-0.0743495
RNAseq	Whole Blood	Day 7	gene55697 (VAC14)	0.0041372	5.58421	0.0744199	0.940738	0.994326	0.0743418
RNAseq	Whole Blood	Day 7	gene84936 (ZFYVE19)	0.00560004	4.57909	0.0743139	0.940823	0.994326	0.0742359
RNAseq	Whole Blood	Day 28	gene116362 (RBP7)	0.0168435	4.83641	0.154224	0.877564	0.994345	0.154058
RNAseq	Whole Blood	Day 28	gene28793 (IGLV3-25)	0.0697641	2.74324	0.154166	0.877609	0.994345	0.154001
RNAseq	Whole Blood	Day 7	gene124491 (TMEM170A)	-0.00462281	5.33705	-0.0741132	0.940981	0.994347	-0.0740364
RNAseq	Whole Blood	Day 7	gene2634 (GBP2)	-0.0104168	8.79033	-0.0740288	0.94105	0.994347	-0.0739508
RNAseq	Whole Blood	Day 7	gene158219 (TTC39B)	-0.00703391	3.63737	-0.0737025	0.941309	0.994347	-0.0736249
RNAseq	Whole Blood	Day 7	gene339789 (LINC00299)	0.0138344	1.38165	0.0736565	0.941345	0.994347	0.0735792
RNAseq	Whole Blood	Day 7	gene548644 (POLR2J3)	-0.00671732	5.01405	-0.0736114	0.941382	0.994347	-0.0735333
RNAseq	Whole Blood	Day 7	gene148811 (PM20D1)	-0.0241762	-0.855484	-0.0735388	0.94144	0.994347	-0.0734599
RNAseq	Whole Blood	Day 7	gene57380 (MRS2)	-0.00531521	4.30228	-0.0734144	0.941537	0.994347	-0.073338
RNAseq	Whole Blood	Day 1	gene6329 (SCN4A)	0.0205956	-0.861937	0.0542911	0.956748	0.994374	0.0542345
RNAseq	Whole Blood	Day 1	gene89801 (PPP1R3F)	0.00621359	3.3467	0.0542664	0.956768	0.994374	0.05421
RNAseq	Whole Blood	Day 1	gene83700 (JAM3)	0.00560327	3.47033	0.0542139	0.95681	0.994374	0.0541566
RNAseq	Whole Blood	Day 1	gene908 (CCT6A)	-0.00291737	6.59519	-0.054175	0.956841	0.994374	-0.0541182
RNAseq	Whole Blood	Day 1	gene81786 (TRIM7)	-0.00833863	1.93764	-0.0541631	0.956851	0.994374	-0.0541062
RNAseq	Whole Blood	Day 1	gene3157 (HMGCS1)	-0.00385421	4.46928	-0.0537509	0.957179	0.994446	-0.0536945
RNAseq	Whole Blood	Day 1	gene9611 (NCOR1)	0.0022986	8.14263	0.0536174	0.957285	0.994446	0.0535613
RNAseq	Whole Blood	Day 1	gene100130581 (LINC00910)	-0.007483	2.25525	-0.0534632	0.957407	0.994446	-0.0534074
RNAseq	Whole Blood	Day 1	gene128272 (ARHGEF19)	0.00592966	3.03237	0.0532416	0.957584	0.994446	0.0531856
RNAseq	Whole Blood	Day 1	gene124222 (PAQR4)	-0.00633429	3.2997	-0.0531764	0.957636	0.994446	-0.0531198
RNAseq	Whole Blood	Day 1	gene84707 (BEX2)	-0.00610545	2.99461	-0.0530822	0.957711	0.994446	-0.0530264
RNAseq	Whole Blood	Day 1	gene440400 (RNASEK)	-0.0020668	7.68475	-0.0527787	0.957953	0.994446	-0.0527229
RNAseq	Whole Blood	Day 1	gene81558 (FAM117A)	0.00422774	7.40037	0.052768	0.957961	0.994446	0.0527119
RNAseq	Whole Blood	Day 1	gene51154 (MRTO4)	-0.00418298	4.27197	-0.0526751	0.958034	0.994446	-0.0526202
RNAseq	Whole Blood	Day 1	gene8372 (HYAL3)	0.00758842	2.21928	0.0525863	0.958105	0.994446	0.0525312
RNAseq	Whole Blood	Day 1	gene54055 (CYP4F29P)	-0.0108018	1.49344	-0.0525694	0.95812	0.994446	-0.0525134
RNAseq	Whole Blood	Day 1	gene5008 (OSM)	0.00836677	2.17929	0.0524586	0.958207	0.994446	0.0524038
RNAseq	Whole Blood	Day 1	gene5055 (SERPINB2)	-0.0130324	1.49754	-0.0522925	0.958339	0.994446	-0.0522376
RNAseq	Whole Blood	Day 1	gene199 (AIF1)	-0.00399687	7.71723	-0.0522514	0.958372	0.994446	-0.0521961
RNAseq	Whole Blood	Day 1	gene4297 (KMT2A)	-0.00428967	7.78695	-0.0521673	0.958439	0.994446	-0.0521125
RNAseq	Whole Blood	Day 1	gene6348 (CCL3)	-0.0149547	0.179241	-0.0519092	0.958644	0.994446	-0.051855
RNAseq	Whole Blood	Day 1	gene3748 (KCNC3)	0.00604422	4.03928	0.0518749	0.958672	0.994446	0.0518203
RNAseq	Whole Blood	Day 1	gene6607 (SMN2)	-0.0155862	-0.612912	-0.0518333	0.958706	0.994446	-0.0517771
RNAseq	Whole Blood	Day 28	gene55601 (DDX60)	-0.0227767	5.60963	-0.153796	0.877901	0.994508	-0.153631
RNAseq	Whole Blood	Day 28	gene79041 (TMEM38A)	0.024424	1.65759	0.153733	0.877951	0.994508	0.153567
RNAseq	Whole Blood	Day 1	gene55225 (RAVER2)	0.00812765	1.67137	0.0516297	0.958867	0.99451	0.051575
RNAseq	Whole Blood	Day 1	gene51409 (HEMK1)	-0.00421772	4.9279	-0.0514595	0.959003	0.994529	-0.0514051
RNAseq	Whole Blood	Day 1	gene2039 (DMTN)	0.00838155	9.07244	0.0513575	0.959084	0.994529	0.0513026
RNAseq	Whole Blood	Day 28	gene100271874 (ZNRF2P2)	0.0762359	-1.52649	0.153545	0.878096	0.99456	0.153383
RNAseq	Whole Blood	Day 28	gene3608 (ILF2)	0.00813735	6.47781	0.153157	0.878403	0.994642	0.152994
RNAseq	Whole Blood	Day 28	gene101928638 (LINC02692)	-0.0276051	1.78425	-0.153065	0.878478	0.994642	-0.152898
RNAseq	Whole Blood	Day 28	gene148789 (B3GALNT2)	0.0134499	3.82275	0.152996	0.878532	0.994642	0.152831
RNAseq	Whole Blood	Day 28	gene642361 (LOC642361)	-0.0316716	1.25242	-0.1529	0.878607	0.994642	-0.152736
RNAseq	Whole Blood	Day 28	gene79090 (TRAPPC6A)	-0.0119819	4.47105	-0.152762	0.878715	0.994642	-0.152598
RNAseq	Whole Blood	Day 28	gene23122 (CLASP2)	-0.00963045	5.34381	-0.152534	0.878895	0.994642	-0.15237
RNAseq	Whole Blood	Day 28	gene3495 (IGHD)	-0.019179	5.60167	-0.152479	0.878939	0.994642	-0.152315
RNAseq	Whole Blood	Day 28	gene100506084 (ARL17B)	-0.0502949	-0.401755	-0.152402	0.878999	0.994642	-0.152238
RNAseq	Whole Blood	Day 28	gene100532724 (NPHP3-ACAD11)	0.012199	5.09618	0.152323	0.879062	0.994642	0.152159
RNAseq	Whole Blood	Day 1	gene7511 (XPNPEP1)	0.00331774	5.45835	0.0509874	0.959379	0.994678	0.050933
RNAseq	Whole Blood	Day 1	gene54940 (OCIAD1)	-0.00282733	5.97337	-0.0509258	0.959427	0.994678	-0.0508725
RNAseq	Whole Blood	Day 7	gene55610 (VPS50)	-0.00577089	4.34695	-0.0728362	0.941996	0.994681	-0.0727612
RNAseq	Whole Blood	Day 7	gene128372 (OR6N1)	0.0437961	-3.00515	0.0727416	0.942072	0.994681	0.0726664
RNAseq	Whole Blood	Day 7	gene4249 (MGAT5)	0.00446716	6.90243	0.0722708	0.942447	0.994681	0.0721949
RNAseq	Whole Blood	Day 7	gene10207 (PATJ)	0.00598215	4.82346	0.0719646	0.94269	0.994681	0.071889
RNAseq	Whole Blood	Day 7	gene4855 (NOTCH4)	0.0189869	0.737069	0.071835	0.942794	0.994681	0.071758
RNAseq	Whole Blood	Day 7	gene5868 (RAB5A)	0.0039769	6.07099	0.0716199	0.942965	0.994681	0.071544
RNAseq	Whole Blood	Day 7	gene6886 (TAL1)	-0.00812618	5.16046	-0.0716093	0.942975	0.994681	-0.0715317
RNAseq	Whole Blood	Day 7	gene51082 (POLR1D)	0.00414211	6.60154	0.0715825	0.942994	0.994681	0.0715067
RNAseq	Whole Blood	Day 7	gene54947 (LPCAT2)	-0.00644718	6.38449	-0.0715534	0.943017	0.994681	-0.0714784
RNAseq	Whole Blood	Day 7	gene57659 (ZBTB4)	-0.00343781	7.23451	-0.0712255	0.943278	0.994681	-0.071151
RNAseq	Whole Blood	Day 7	gene6235 (RPS29)	-0.00600166	7.8895	-0.0711649	0.943326	0.994681	-0.0710904
RNAseq	Whole Blood	Day 7	gene57805 (CCAR2)	-0.0024466	7.32679	-0.0711451	0.943342	0.994681	-0.07107
RNAseq	Whole Blood	Day 7	gene2766 (GMPR)	0.0122682	5.80407	0.0708993	0.943538	0.994681	0.0708239
RNAseq	Whole Blood	Day 7	gene53916 (RAB4B)	-0.00407993	5.94779	-0.070825	0.943596	0.994681	-0.0707503
RNAseq	Whole Blood	Day 7	gene53637 (S1PR5)	-0.0101087	6.08322	-0.0706	0.943775	0.994681	-0.0705257
RNAseq	Whole Blood	Day 7	gene50626 (CYHR1)	-0.0038677	6.16717	-0.0704976	0.943857	0.994681	-0.0704235
RNAseq	Whole Blood	Day 7	gene9479 (MAPK8IP1)	0.0194324	-0.0701283	0.0703038	0.944011	0.994681	0.0702298
RNAseq	Whole Blood	Day 7	gene9856 (KIAA0319)	0.0113983	2.63332	0.0702477	0.944055	0.994681	0.0701742
RNAseq	Whole Blood	Day 7	gene378938 (MALAT1)	-0.0108594	11.4428	-0.0702294	0.94407	0.994681	-0.0701554
RNAseq	Whole Blood	Day 7	gene9400 (RECQL5)	-0.00458218	4.95457	-0.0698409	0.944378	0.994681	-0.0697681
RNAseq	Whole Blood	Day 7	gene6517 (SLC2A4)	0.037235	-1.74149	0.0697997	0.94441	0.994681	0.0697279
RNAseq	Whole Blood	Day 7	gene85451 (UNK)	0.00392348	5.79677	0.0697712	0.944434	0.994681	0.0696978
RNAseq	Whole Blood	Day 7	gene344807 (CD200R1L)	0.0433669	-2.12232	0.0697486	0.944451	0.994681	0.0696763
RNAseq	Whole Blood	Day 7	gene1912 (PHC2)	0.00547857	8.49901	0.0696843	0.944503	0.994681	0.0696114
RNAseq	Whole Blood	Day 7	gene81688 (C6orf62)	-0.00369219	8.16402	-0.0693918	0.944736	0.994681	-0.0693191
RNAseq	Whole Blood	Day 7	gene11037 (STON1)	-0.0125636	1.37905	-0.0690758	0.944987	0.994681	-0.0690038
RNAseq	Whole Blood	Day 7	gene100506866 (TTN-AS1)	0.00641559	3.9906	0.069074	0.944989	0.994681	0.069001
RNAseq	Whole Blood	Day 7	gene10447 (FAM3C)	0.00606244	3.79292	0.0688983	0.945127	0.994681	0.068827
RNAseq	Whole Blood	Day 7	gene9135 (RABEP1)	0.00287765	6.49652	0.0688988	0.945128	0.994681	0.0688267
RNAseq	Whole Blood	Day 7	gene6772 (STAT1)	0.0133736	8.61579	0.0687129	0.945276	0.994681	0.0686406
RNAseq	Whole Blood	Day 7	gene23178 (PASK)	0.0054483	5.27253	0.0686965	0.945289	0.994681	0.068624
RNAseq	Whole Blood	Day 7	gene113802 (HENMT1)	-0.00497911	4.31677	-0.0686935	0.945291	0.994681	-0.0686218
RNAseq	Whole Blood	Day 7	gene9786 (KIAA0586)	0.00503284	4.67265	0.0685802	0.945381	0.994681	0.0685087
RNAseq	Whole Blood	Day 7	gene23015 (GOLGA8A)	-0.00770605	5.74303	-0.0684897	0.945454	0.994681	-0.0684171
RNAseq	Whole Blood	Day 7	gene28392 (IGHV4-59)	-0.0217062	3.30939	-0.068488	0.945454	0.994681	-0.068417
RNAseq	Whole Blood	Day 7	gene118429 (ANTXR2)	0.00366639	7.33218	0.0683305	0.94558	0.994681	0.0682586
RNAseq	Whole Blood	Day 7	gene10225 (CD96)	0.00352247	6.8005	0.0681163	0.94575	0.994681	0.0680446
RNAseq	Whole Blood	Day 7	gene55599 (RNPC3)	-0.00547433	4.94427	-0.0679187	0.945907	0.994681	-0.0678471
RNAseq	Whole Blood	Day 7	gene199800 (ADM5)	-0.0168881	0.475702	-0.067861	0.945952	0.994681	-0.0677913
RNAseq	Whole Blood	Day 7	gene10252 (SPRY1)	-0.0158553	0.661317	-0.0674434	0.946284	0.994681	-0.0673735
RNAseq	Whole Blood	Day 7	gene4572 (TRNQ)	0.0137892	2.21458	0.0672456	0.946443	0.994681	0.0671744
RNAseq	Whole Blood	Day 7	gene6633 (SNRPD2)	0.00499852	5.74678	0.0671427	0.946524	0.994681	0.0670728
RNAseq	Whole Blood	Day 7	gene353511 (PKD1P6)	-0.00625477	3.35217	-0.0670805	0.946574	0.994681	-0.0670099
RNAseq	Whole Blood	Day 7	gene91316 (GUSBP11)	-0.00543259	5.6638	-0.0670566	0.946593	0.994681	-0.0669858
RNAseq	Whole Blood	Day 7	gene9646 (CTR9)	0.00266615	6.71951	0.0669132	0.946706	0.994681	0.066844
RNAseq	Whole Blood	Day 7	gene57835 (SLC4A5)	0.0074088	3.15677	0.0669134	0.946706	0.994681	0.0668435
RNAseq	Whole Blood	Day 7	gene54555 (DDX49)	-0.00379224	5.16751	-0.0668449	0.946761	0.994681	-0.0667753
RNAseq	Whole Blood	Day 7	gene79139 (DERL1)	0.00337567	6.13835	0.066674	0.946897	0.994681	0.0666045
RNAseq	Whole Blood	Day 7	gene10100 (TSPAN2)	0.00908293	4.54547	0.0666613	0.946906	0.994681	0.0665921
RNAseq	Whole Blood	Day 7	gene158228 (FAM201A)	-0.0217931	-0.339434	-0.0666285	0.946933	0.994681	-0.0665584
RNAseq	Whole Blood	Day 7	gene5594 (MAPK1)	0.00303539	8.13273	0.0666118	0.946946	0.994681	0.066542
RNAseq	Whole Blood	Day 7	gene100500832 (MIR3658)	-0.0230257	-0.657576	-0.0665219	0.947018	0.994681	-0.0664523
RNAseq	Whole Blood	Day 28	gene56099 (PCDHGB7)	-0.0273234	1.23663	-0.152062	0.879267	0.994762	-0.151898
RNAseq	Whole Blood	Day 28	gene90668 (CARMIL3)	0.0265105	1.65847	0.151863	0.879423	0.994786	0.1517
RNAseq	Whole Blood	Day 28	gene29097 (CNIH4)	-0.0132377	4.23877	-0.151464	0.879737	0.994786	-0.151302
RNAseq	Whole Blood	Day 28	gene26232 (FBXO2)	0.022558	1.87226	0.151437	0.879759	0.994786	0.151275
RNAseq	Whole Blood	Day 28	gene5025 (P2RX4)	0.0115549	4.98485	0.151418	0.879775	0.994786	0.151254
RNAseq	Whole Blood	Day 28	gene29941 (PKN3)	0.0220588	2.22089	0.151191	0.879954	0.994786	0.151028
RNAseq	Whole Blood	Day 28	gene57410 (SCYL1)	0.00681943	6.91896	0.150979	0.88012	0.994786	0.150817
RNAseq	Whole Blood	Day 28	gene50624 (CUZD1)	-0.0345199	0.562241	-0.150946	0.880146	0.994786	-0.150784
RNAseq	Whole Blood	Day 28	gene283481 (FGF14-AS2)	0.0703884	-1.5971	0.150855	0.880217	0.994786	0.150695
RNAseq	Whole Blood	Day 28	gene65125 (WNK1)	0.0102285	9.23257	0.15085	0.880223	0.994786	0.150687
RNAseq	Whole Blood	Day 28	gene139322 (APOOL)	-0.0142709	3.52482	-0.150772	0.880282	0.994786	-0.150612
RNAseq	Whole Blood	Day 28	gene11020 (IFT27)	0.014163	3.14433	0.150548	0.880459	0.994816	0.150388
RNAseq	Whole Blood	Day 28	gene8309 (ACOX2)	0.0784586	-2.16486	0.150442	0.880543	0.994816	0.150281
RNAseq	Whole Blood	Day 28	gene10114 (HIPK3)	0.0101056	7.71408	0.150367	0.880606	0.994816	0.150201
RNAseq	Whole Blood	Day 7	gene57706 (DENND1A)	0.0052148	6.26585	0.0661134	0.947342	0.994866	0.0660444
RNAseq	Whole Blood	Day 7	gene1376 (CPT2)	-0.00479732	4.52257	-0.0660516	0.947392	0.994866	-0.0659822
RNAseq	Whole Blood	Day 7	gene55752 (SEPTIN11)	0.00472529	5.08094	0.0657195	0.947657	0.994871	0.0656491
RNAseq	Whole Blood	Day 7	gene55177 (RMDN3)	-0.00441785	4.63109	-0.0653132	0.94798	0.994871	-0.0652442
RNAseq	Whole Blood	Day 7	gene55740 (ENAH)	0.0264612	-1.18335	0.0653117	0.94798	0.994871	0.0652437
RNAseq	Whole Blood	Day 7	gene5737 (PTGFR)	-0.0350719	-2.3885	-0.0652092	0.948063	0.994871	-0.06514
RNAseq	Whole Blood	Day 7	gene27248 (ERLEC1)	0.00420293	4.89876	0.0650718	0.948171	0.994871	0.0650044
RNAseq	Whole Blood	Day 7	gene10594 (PRPF8)	-0.00359733	8.62102	-0.0649287	0.948285	0.994871	-0.0648609
RNAseq	Whole Blood	Day 7	gene10217 (CTDSPL)	0.00795609	4.19955	0.0649282	0.948287	0.994871	0.0648585
RNAseq	Whole Blood	Day 7	gene8801 (SUCLG2)	-0.00411072	5.12034	-0.0646379	0.948516	0.994871	-0.06457
RNAseq	Whole Blood	Day 7	gene3433 (IFIT2)	-0.00888324	8.26038	-0.0645048	0.948623	0.994871	-0.0644367
RNAseq	Whole Blood	Day 7	gene53340 (SPA17)	-0.0197979	-0.131032	-0.0643172	0.948771	0.994871	-0.0642499
RNAseq	Whole Blood	Day 7	gene4613 (MYCN)	-0.0317396	-1.76265	-0.0642907	0.948791	0.994871	-0.0642246
RNAseq	Whole Blood	Day 7	gene90784 (NA)	-0.00565065	3.49284	-0.064167	0.948892	0.994871	-0.0640987
RNAseq	Whole Blood	Day 7	gene55905 (RNF114)	-0.00369207	6.52427	-0.0640539	0.948981	0.994871	-0.0639866
RNAseq	Whole Blood	Day 7	gene283624 (LINC00641)	0.00712236	3.71875	0.0639077	0.949096	0.994871	0.0638416
RNAseq	Whole Blood	Day 7	gene256021 (LINC01619)	-0.0117179	1.41121	-0.0637616	0.949213	0.994871	-0.063695
RNAseq	Whole Blood	Day 7	gene3486 (IGFBP3)	0.00862773	2.72242	0.0637601	0.949215	0.994871	0.0636926
RNAseq	Whole Blood	Day 7	gene29993 (PACSIN1)	0.00873248	3.33271	0.0637474	0.949225	0.994871	0.0636796
RNAseq	Whole Blood	Day 7	gene683 (BST1)	0.0044524	6.76755	0.063596	0.949345	0.994871	0.0635289
RNAseq	Whole Blood	Day 7	gene9143 (SYNGR3)	0.0195227	-0.120834	0.0634454	0.949465	0.994871	0.0633791
RNAseq	Whole Blood	Day 7	gene26268 (FBXO9)	-0.00612298	6.72485	-0.0634054	0.949497	0.994871	-0.0633381
RNAseq	Whole Blood	Day 7	gene8459 (TPST2)	0.0040869	6.29308	0.0633037	0.949578	0.994871	0.0632361
RNAseq	Whole Blood	Day 7	gene6195 (RPS6KA1)	-0.00206981	8.72149	-0.0632392	0.949629	0.994871	-0.0631724
RNAseq	Whole Blood	Day 7	gene133308 (SLC9B2)	0.00671649	2.80269	0.0631291	0.949716	0.994871	0.0630628
RNAseq	Whole Blood	Day 7	gene84276 (NICN1)	0.00526338	4.17831	0.0630478	0.949781	0.994871	0.0629819
RNAseq	Whole Blood	Day 7	gene55248 (PACC1)	-0.00640365	3.3281	-0.0629	0.949898	0.99489	-0.0628348
RNAseq	Whole Blood	Day 1	gene7384 (UQCRC1)	0.00264954	6.38537	0.0504187	0.959831	0.994942	0.0503656
RNAseq	Whole Blood	Day 1	gene284323 (ZNF780A)	-0.00372506	4.73793	-0.0502532	0.959963	0.994942	-0.0502005
RNAseq	Whole Blood	Day 1	gene10549 (PRDX4)	0.00593008	3.32367	0.05013	0.96006	0.994942	0.050078
RNAseq	Whole Blood	Day 1	gene1781 (DYNC1I2)	-0.00286939	5.78587	-0.0501076	0.960079	0.994942	-0.0500549
RNAseq	Whole Blood	Day 7	gene10274 (STAG1)	-0.00313235	5.86384	-0.0627086	0.950051	0.994945	-0.0626427
RNAseq	Whole Blood	Day 7	gene23141 (ANKLE2)	-0.00232967	6.34407	-0.0623546	0.950333	0.994945	-0.0622887
RNAseq	Whole Blood	Day 7	gene6672 (SP100)	-0.00288226	8.13577	-0.0623354	0.950348	0.994945	-0.0622698
RNAseq	Whole Blood	Day 7	gene105221694 (BISPR)	-0.00757936	4.31347	-0.0621905	0.950463	0.994945	-0.0621254
RNAseq	Whole Blood	Day 7	gene81544 (GDPD5)	0.00521168	5.4062	0.0621429	0.950501	0.994945	0.0620775
RNAseq	Whole Blood	Day 7	gene2919 (CXCL1)	-0.0100508	2.79879	-0.0619452	0.950658	0.994945	-0.061881
RNAseq	Whole Blood	Day 7	gene23064 (SETX)	0.00280294	8.56881	0.0618786	0.950711	0.994945	0.0618134
RNAseq	Whole Blood	Day 7	gene10917 (BTNL3)	0.00976138	1.5221	0.061278	0.95119	0.994945	0.061213
RNAseq	Whole Blood	Day 7	gene646450 (ARIH2OS)	-0.0130827	1.04814	-0.0611329	0.951304	0.994945	-0.0610695
RNAseq	Whole Blood	Day 7	gene220158 (GTSCR1)	0.0228606	-0.845083	0.0611331	0.951305	0.994945	0.0610686
RNAseq	Whole Blood	Day 7	gene80746 (TSEN2)	-0.00753261	2.72567	-0.0610685	0.951356	0.994945	-0.0610037
RNAseq	Whole Blood	Day 7	gene23113 (CUL9)	0.00362789	6.14355	0.0609737	0.951432	0.994945	0.0609088
RNAseq	Whole Blood	Day 7	gene83639 (TEX101)	0.0277621	-1.48923	0.0609424	0.951457	0.994945	0.0608775
RNAseq	Whole Blood	Day 7	gene22898 (DENND3)	-0.00377967	8.6368	-0.0606823	0.951663	0.994945	-0.0606187
RNAseq	Whole Blood	Day 7	gene63929 (XPNPEP3)	-0.00426498	4.17603	-0.0606331	0.951702	0.994945	-0.0605701
RNAseq	Whole Blood	Day 7	gene79992 (AGPAT4-IT1)	-0.0147247	1.2215	-0.0605875	0.951738	0.994945	-0.060524
RNAseq	Whole Blood	Day 7	gene2272 (FHIT)	0.00713232	3.19715	0.0603466	0.951931	0.994945	0.0602824
RNAseq	Whole Blood	Day 7	gene9926 (LPGAT1)	0.00294098	7.48778	0.0603305	0.951943	0.994945	0.0602674
RNAseq	Whole Blood	Day 7	gene727956 (SDHAP2)	-0.00612277	3.24233	-0.060158	0.95208	0.994945	-0.0600946
RNAseq	Whole Blood	Day 7	gene102724190 (LINC02289)	-0.0103549	2.90255	-0.0599204	0.95227	0.994945	-0.0598568
RNAseq	Whole Blood	Day 7	gene8877 (SPHK1)	0.00766233	2.85587	0.0596567	0.952479	0.994945	0.0595938
RNAseq	Whole Blood	Day 7	gene2034 (EPAS1)	0.0074997	2.92815	0.0595412	0.952571	0.994945	0.0594783
RNAseq	Whole Blood	Day 7	gene25966 (C2CD2)	-0.00624847	3.26882	-0.0593808	0.952698	0.994945	-0.0593188
RNAseq	Whole Blood	Day 7	gene200879 (LIPH)	0.0203744	-0.483432	0.0593619	0.952714	0.994945	0.0592995
RNAseq	Whole Blood	Day 7	gene147948 (ZNF582)	-0.00995175	1.55822	-0.0592675	0.952787	0.994945	-0.0592069
RNAseq	Whole Blood	Day 7	gene23527 (ACAP2)	0.00284918	7.31258	0.0592654	0.95279	0.994945	0.0592033
RNAseq	Whole Blood	Day 7	gene84525 (HOPX)	0.00809805	4.49	0.0592645	0.952791	0.994945	0.0592023
RNAseq	Whole Blood	Day 7	gene7700 (ZNF141)	-0.00716084	2.87239	-0.0590578	0.952955	0.994945	-0.0589964
RNAseq	Whole Blood	Day 7	gene221895 (JAZF1)	-0.00543053	6.51066	-0.0589034	0.953079	0.994945	-0.0588407
RNAseq	Whole Blood	Day 7	gene219790 (RTKN2)	0.0079328	2.67684	0.0586884	0.95325	0.994945	0.0586264
RNAseq	Whole Blood	Day 7	gene26258 (BLOC1S6)	0.0032615	5.78148	0.0586523	0.953278	0.994945	0.0585906
RNAseq	Whole Blood	Day 7	gene101929295 (LOC101929295)	0.0126435	0.920245	0.0585853	0.953332	0.994945	0.0585228
RNAseq	Whole Blood	Day 7	gene140564 (APOBEC3D)	0.00467082	5.07212	0.0585558	0.953355	0.994945	0.0584947
RNAseq	Whole Blood	Day 7	gene112770 (GLMP)	-0.00429408	4.63417	-0.0584757	0.953419	0.994945	-0.058414
RNAseq	Whole Blood	Day 7	gene55057 (CRYBG2)	-0.0127636	0.736542	-0.0584051	0.953475	0.994945	-0.0583438
RNAseq	Whole Blood	Day 7	gene1535 (CYBA)	-0.00294359	9.32205	-0.0582912	0.953565	0.994945	-0.0582299
RNAseq	Whole Blood	Day 7	gene23108 (RAP1GAP2)	0.00305178	7.85993	0.0582152	0.953626	0.994945	0.0581542
RNAseq	Whole Blood	Day 7	gene610 (HCN2)	0.00968647	1.76958	0.0579055	0.953873	0.994999	0.057844
RNAseq	Whole Blood	Day 7	gene158293 (FAM120AOS)	-0.00254305	5.85498	-0.057901	0.953876	0.994999	-0.0578406
RNAseq	Whole Blood	Day 28	gene3106 (HLA-B)	-0.0060692	11.0147	-0.149852	0.881008	0.995099	-0.149691
RNAseq	Whole Blood	Day 28	gene4799 (NFX1)	0.00771253	6.10148	0.149628	0.881184	0.995099	0.149469
RNAseq	Whole Blood	Day 28	gene100500847 (MIR3615)	-0.01515	5.01151	-0.14954	0.881255	0.995099	-0.149379
RNAseq	Whole Blood	Day 28	gene114984 (FLYWCH2)	0.0137367	3.58871	0.149374	0.881385	0.995099	0.149213
RNAseq	Whole Blood	Day 28	gene105372267 (LINC01862)	-0.0495221	-0.478673	-0.149312	0.881434	0.995099	-0.149152
RNAseq	Whole Blood	Day 28	gene23038 (WDTC1)	-0.00613201	7.8257	-0.149289	0.881453	0.995099	-0.149128
RNAseq	Whole Blood	Day 1	gene4291 (MLF1)	0.0193508	-0.904326	0.0496078	0.960476	0.995122	0.0495557
RNAseq	Whole Blood	Day 1	gene259282 (BOD1L1)	0.00302867	8.80859	0.0492908	0.960729	0.995122	0.0492392
RNAseq	Whole Blood	Day 1	gene493900 (TMEM9B-AS1)	-0.00978955	1.4175	-0.0490312	0.960935	0.995122	-0.0489799
RNAseq	Whole Blood	Day 1	gene9463 (PICK1)	-0.00409374	4.10389	-0.0489994	0.960961	0.995122	-0.0489476
RNAseq	Whole Blood	Day 1	gene28684 (TRAV8-2)	0.00737911	2.23065	0.0489094	0.961033	0.995122	0.0488577
RNAseq	Whole Blood	Day 1	gene10613 (ERLIN1)	-0.00460486	4.86941	-0.0487094	0.961192	0.995122	-0.0486578
RNAseq	Whole Blood	Day 1	gene28930 (IGKV1-39)	-0.0184328	2.88286	-0.0486053	0.961275	0.995122	-0.048554
RNAseq	Whole Blood	Day 1	gene81609 (SNX27)	-0.00264709	7.20695	-0.0482917	0.961524	0.995122	-0.0482409
RNAseq	Whole Blood	Day 1	gene114804 (RNF157)	0.00415247	5.52737	0.0480461	0.96172	0.995122	0.0479955
RNAseq	Whole Blood	Day 1	gene101928548 (LOC101928548)	-0.0122403	0.83528	-0.0480118	0.961747	0.995122	-0.0479616
RNAseq	Whole Blood	Day 1	gene102725121 (LOC102725121)	-0.0121659	0.707073	-0.0479881	0.961766	0.995122	-0.0479374
RNAseq	Whole Blood	Day 1	gene5328 (PLAU)	-0.0113649	0.530067	-0.0475665	0.962101	0.995122	-0.0475169
RNAseq	Whole Blood	Day 1	gene80775 (TMEM177)	-0.00755901	1.57075	-0.0475205	0.962138	0.995122	-0.0474704
RNAseq	Whole Blood	Day 1	gene57185 (NIPAL3)	0.00270876	6.04635	0.0475061	0.96215	0.995122	0.047456
RNAseq	Whole Blood	Day 1	gene100859930 (HEIH)	0.00258161	5.76156	0.0472952	0.962317	0.995122	0.0472456
RNAseq	Whole Blood	Day 1	gene2038 (EPB42)	0.0100396	5.7887	0.0471825	0.962408	0.995122	0.0471322
RNAseq	Whole Blood	Day 1	gene214 (ALCAM)	0.0036515	4.66902	0.0471546	0.96243	0.995122	0.0471048
RNAseq	Whole Blood	Day 1	gene101059918 (GOLGA8R)	-0.0110962	0.724583	-0.0470857	0.962484	0.995122	-0.0470362
RNAseq	Whole Blood	Day 1	gene8353 (H3C6)	-0.0151434	-0.668305	-0.047008	0.962546	0.995122	-0.0469594
RNAseq	Whole Blood	Day 1	gene5169 (ENPP3)	-0.00902806	1.25716	-0.0470082	0.962546	0.995122	-0.0469585
RNAseq	Whole Blood	Day 1	gene55717 (WDR11)	-0.00308253	6.12925	-0.0469145	0.962621	0.995122	-0.0468654
RNAseq	Whole Blood	Day 1	gene203228 (C9orf72)	0.00361798	5.48501	0.0468898	0.96264	0.995122	0.0468405
RNAseq	Whole Blood	Day 1	gene66008 (TRAK2)	0.00319293	6.46795	0.0467485	0.962753	0.995122	0.0466989
RNAseq	Whole Blood	Day 1	gene104355426 (LENG8-AS1)	0.0227805	-2.58969	0.0467214	0.962775	0.995122	0.046672
RNAseq	Whole Blood	Day 1	gene84916 (UTP4)	-0.003609	4.02115	-0.0467146	0.962779	0.995122	-0.0466664
RNAseq	Whole Blood	Day 1	gene7386 (UQCRFS1)	0.00315164	5.1349	0.0466445	0.962835	0.995122	0.0465958
RNAseq	Whole Blood	Day 7	gene162632 (USP32P1)	-0.00816067	1.56121	-0.0574005	0.954275	0.995156	-0.0573396
RNAseq	Whole Blood	Day 7	gene2287 (FKBP3)	0.004466	4.48947	0.0572252	0.954413	0.995156	0.057166
RNAseq	Whole Blood	Day 7	gene280 (AMY2B)	-0.00602237	4.20226	-0.0572252	0.954413	0.995156	-0.0571655
RNAseq	Whole Blood	Day 7	gene8449 (DHX16)	-0.00277789	5.81241	-0.0572132	0.954424	0.995156	-0.0571522
RNAseq	Whole Blood	Day 28	gene22858 (ICK)	-0.0101088	4.68898	-0.148997	0.881682	0.995245	-0.148837
RNAseq	Whole Blood	Day 28	gene646626 (LOC646626)	-0.0687224	-1.41707	-0.148573	0.882015	0.995251	-0.148416
RNAseq	Whole Blood	Day 28	gene55276 (PGM2)	-0.00976783	5.58185	-0.148366	0.882179	0.995251	-0.148207
RNAseq	Whole Blood	Day 28	gene6638 (SNRPN)	-0.00684336	6.62327	-0.148358	0.882185	0.995251	-0.148199
RNAseq	Whole Blood	Day 28	gene55262 (MAP11)	0.010306	6.69888	0.148322	0.882214	0.995251	0.148164
RNAseq	Whole Blood	Day 28	gene405 (ARNT)	0.00702426	6.59385	0.148201	0.882309	0.995251	0.148043
RNAseq	Whole Blood	Day 28	gene123036 (TC2N)	-0.0107963	5.53344	-0.147994	0.882473	0.995251	-0.147835
RNAseq	Whole Blood	Day 28	gene821 (CANX)	-0.00714317	8.47355	-0.14798	0.882484	0.995251	-0.147821
RNAseq	Whole Blood	Day 28	gene728489 (DNLZ)	-0.0160866	3.35219	-0.147915	0.882535	0.995251	-0.147756
RNAseq	Whole Blood	Day 28	gene79698 (ZMAT4)	0.0613926	-1.26449	0.147839	0.882594	0.995251	0.147681
RNAseq	Whole Blood	Day 28	gene7832 (BTG2)	0.00778712	8.30544	0.147561	0.882815	0.995251	0.147402
RNAseq	Whole Blood	Day 28	gene57211 (ADGRG6)	-0.0446917	-0.463225	-0.147543	0.882828	0.995251	-0.147385
RNAseq	Whole Blood	Day 28	gene163702 (IFNLR1)	0.017824	2.84799	0.147375	0.882961	0.995251	0.147217
RNAseq	Whole Blood	Day 28	gene317649 (EIF4E3)	-0.00928447	6.72612	-0.147352	0.882979	0.995251	-0.147194
RNAseq	Whole Blood	Day 28	gene654817 (NCF1C)	0.0115847	7.86321	0.147158	0.883133	0.995253	0.146999
RNAseq	Whole Blood	Day 28	gene55226 (NAT10)	0.00752233	6.0921	0.146595	0.883575	0.995253	0.146438
RNAseq	Whole Blood	Day 28	gene1213 (CLTC)	-0.00703032	8.13393	-0.14635	0.883769	0.995253	-0.146193
RNAseq	Whole Blood	Day 28	gene25805 (BAMBI)	0.0561084	-0.440721	0.146217	0.883873	0.995253	0.146061
RNAseq	Whole Blood	Day 28	gene5638 (PRRG1)	0.0810039	-1.88433	0.146074	0.883986	0.995253	0.145918
RNAseq	Whole Blood	Day 28	gene57615 (ZNF492)	0.070149	-1.95018	0.146062	0.884	0.995253	0.1459
RNAseq	Whole Blood	Day 28	gene667 (DST)	-0.0153749	4.08471	-0.145825	0.884184	0.995253	-0.145668
RNAseq	Whole Blood	Day 28	gene101928948 (LOC101928948)	0.0697429	-1.66001	0.145742	0.884248	0.995253	0.145586
RNAseq	Whole Blood	Day 28	gene6468 (FBXW4)	-0.0092687	5.23288	-0.14573	0.884258	0.995253	-0.145574
RNAseq	Whole Blood	Day 28	gene10468 (FST)	-0.0888668	-3.22451	-0.14557	0.884381	0.995253	-0.145418
RNAseq	Whole Blood	Day 28	gene5576 (PRKAR2A)	0.00722594	6.15099	0.145504	0.884435	0.995253	0.145349
RNAseq	Whole Blood	Day 28	gene55092 (TMEM51)	0.0349882	0.907135	0.145482	0.884454	0.995253	0.145325
RNAseq	Whole Blood	Day 28	gene2206 (MS4A2)	0.0214639	3.07938	0.145412	0.884509	0.995253	0.145256
RNAseq	Whole Blood	Day 28	gene10419 (PRMT5)	-0.00936902	5.3538	-0.145155	0.884711	0.995253	-0.145
RNAseq	Whole Blood	Day 28	gene57179 (KIAA1191)	-0.00647421	5.66177	-0.144889	0.884919	0.995253	-0.144737
RNAseq	Whole Blood	Day 28	gene56108 (PCDHGA7)	-0.0254937	1.28743	-0.144861	0.884944	0.995253	-0.144705
RNAseq	Whole Blood	Day 28	gene1292 (COL6A2)	-0.0106312	5.69756	-0.14468	0.885086	0.995253	-0.144525
RNAseq	Whole Blood	Day 28	gene9381 (OTOF)	0.0468548	0.864693	0.144544	0.885193	0.995253	0.14439
RNAseq	Whole Blood	Day 28	gene92370 (PXYLP1)	-0.0126704	3.86681	-0.144492	0.885235	0.995253	-0.144337
RNAseq	Whole Blood	Day 28	gene22 (ABCB7)	-0.00987686	4.44666	-0.144403	0.885303	0.995253	-0.14425
RNAseq	Whole Blood	Day 28	gene11282 (MGAT4B)	0.00710363	6.5078	0.143885	0.885714	0.995253	0.14373
RNAseq	Whole Blood	Day 28	gene5202 (PFDN2)	-0.0105721	4.49556	-0.14381	0.88577	0.995253	-0.143658
RNAseq	Whole Blood	Day 28	gene171558 (PTCRA)	0.0204322	3.38442	0.143575	0.88596	0.995253	0.143419
RNAseq	Whole Blood	Day 28	gene9341 (VAMP3)	0.00730537	6.23256	0.143492	0.886022	0.995253	0.14334
RNAseq	Whole Blood	Day 28	gene921 (CD5)	-0.0103667	7.32494	-0.143488	0.886026	0.995253	-0.143334
RNAseq	Whole Blood	Day 28	gene10499 (NCOA2)	0.00922595	7.15097	0.143471	0.88604	0.995253	0.143317
RNAseq	Whole Blood	Day 28	gene84260 (TCHP)	0.00854673	5.42529	0.143434	0.886068	0.995253	0.143281
RNAseq	Whole Blood	Day 28	gene3656 (IRAK2)	0.013411	3.6195	0.143286	0.886186	0.995253	0.143132
RNAseq	Whole Blood	Day 28	gene7247 (TSN)	-0.00904622	5.53549	-0.143154	0.886289	0.995253	-0.143002
RNAseq	Whole Blood	Day 28	gene1889 (ECE1)	-0.00926882	8.52266	-0.143124	0.886314	0.995253	-0.14297
RNAseq	Whole Blood	Day 28	gene100033416 (SNORD116-4)	0.0739783	-1.58583	0.143042	0.886377	0.995253	0.14289
RNAseq	Whole Blood	Day 28	gene89858 (SIGLEC12)	0.0601175	-0.612702	0.143039	0.88638	0.995253	0.142887
RNAseq	Whole Blood	Day 28	gene3140 (MR1)	0.00902038	6.26814	0.143026	0.886389	0.995253	0.142874
RNAseq	Whole Blood	Day 28	gene55615 (PRR5)	-0.0121522	5.62013	-0.142989	0.88642	0.995253	-0.142836
RNAseq	Whole Blood	Day 28	gene23037 (PDZD2)	-0.0326482	0.772598	-0.142691	0.886656	0.995253	-0.142537
RNAseq	Whole Blood	Day 28	gene23526 (ARHGAP45)	0.00620753	10.2571	0.142679	0.886664	0.995253	0.142527
RNAseq	Whole Blood	Day 28	gene6920 (TCEA3)	0.0138796	3.33239	0.142614	0.886716	0.995253	0.14246
RNAseq	Whole Blood	Day 28	gene100131096 (TNRC6C-AS1)	-0.00976447	6.69556	-0.142487	0.886817	0.995253	-0.142333
RNAseq	Whole Blood	Day 28	gene401124 (DTHD1)	-0.0219523	2.91202	-0.142437	0.886856	0.995253	-0.142284
RNAseq	Whole Blood	Day 28	gene100128420 (LINC00892)	-0.0312664	0.784485	-0.142262	0.886992	0.995268	-0.142112
RNAseq	Whole Blood	Day 28	gene54891 (INO80D)	0.00932315	5.71488	0.14181	0.88735	0.995268	0.141658
RNAseq	Whole Blood	Day 28	gene22866 (CNKSR2)	-0.0208782	1.86204	-0.141661	0.887467	0.995268	-0.14151
RNAseq	Whole Blood	Day 28	gene7745 (ZKSCAN8)	-0.0099768	5.40896	-0.141544	0.887558	0.995268	-0.141394
RNAseq	Whole Blood	Day 28	gene6714 (SRC)	-0.0151156	5.5921	-0.14143	0.88765	0.995268	-0.141278
RNAseq	Whole Blood	Day 28	gene2717 (GLA)	-0.01115	4.20196	-0.141234	0.887806	0.995268	-0.14108
RNAseq	Whole Blood	Day 28	gene283284 (IGSF22)	-0.0525126	-0.624584	-0.141196	0.887835	0.995268	-0.141044
RNAseq	Whole Blood	Day 28	gene747 (DAGLA)	-0.0184102	3.03355	-0.140744	0.888193	0.995268	-0.140592
RNAseq	Whole Blood	Day 28	gene10063 (COX17)	0.0115877	3.7799	0.140721	0.888207	0.995268	0.140574
RNAseq	Whole Blood	Day 28	gene57126 (CD177)	-0.0351032	1.60019	-0.140716	0.888214	0.995268	-0.140564
RNAseq	Whole Blood	Day 28	gene8519 (IFITM1)	0.0134653	9.09254	0.140667	0.888252	0.995268	0.140517
RNAseq	Whole Blood	Day 28	gene1302 (COL11A2)	-0.0306319	0.896894	-0.140484	0.888395	0.995268	-0.140335
RNAseq	Whole Blood	Day 28	gene23556 (PIGN)	-0.0130082	3.63279	-0.140439	0.888432	0.995268	-0.140289
RNAseq	Whole Blood	Day 28	gene102465993 (MIR7847)	0.0125021	8.06694	0.140171	0.888642	0.995268	0.140023
RNAseq	Whole Blood	Day 28	gene64777 (RMND5B)	0.0089721	4.61131	0.140132	0.888676	0.995268	0.13998
RNAseq	Whole Blood	Day 28	gene340205 (TREML1)	0.0172816	4.73305	0.139898	0.88886	0.995268	0.139746
RNAseq	Whole Blood	Day 28	gene90135 (BTBD6)	0.0093718	4.83609	0.139877	0.888875	0.995268	0.139728
RNAseq	Whole Blood	Day 28	gene8100 (IFT88)	0.0147493	3.11862	0.139723	0.888997	0.995268	0.139573
RNAseq	Whole Blood	Day 28	gene5511 (PPP1R8)	0.00699301	5.31694	0.139619	0.889078	0.995268	0.139471
RNAseq	Whole Blood	Day 28	gene56111 (PCDHGA4)	-0.0250494	1.22484	-0.139427	0.889231	0.995268	-0.139277
RNAseq	Whole Blood	Day 28	gene1659 (DHX8)	-0.00579963	6.84636	-0.139303	0.889329	0.995268	-0.139154
RNAseq	Whole Blood	Day 28	gene3678 (ITGA5)	-0.00667099	8.26562	-0.139259	0.889363	0.995268	-0.13911
RNAseq	Whole Blood	Day 28	gene290 (ANPEP)	0.0119269	9.29657	0.139202	0.889408	0.995268	0.139053
RNAseq	Whole Blood	Day 28	gene54434 (SSH1)	-0.00856699	6.82474	-0.139173	0.889431	0.995268	-0.139024
RNAseq	Whole Blood	Day 28	gene23613 (ZMYND8)	-0.00610444	6.36934	-0.139043	0.889535	0.995268	-0.138892
RNAseq	Whole Blood	Day 28	gene55672 (NBPF1)	0.015421	3.64338	0.138902	0.889645	0.995268	0.138753
RNAseq	Whole Blood	Day 28	gene4580 (MTX1)	0.0124077	4.26989	0.138677	0.889823	0.995268	0.138529
RNAseq	Whole Blood	Day 28	gene10458 (BAIAP2)	0.0159006	3.69132	0.138321	0.890105	0.995268	0.138171
RNAseq	Whole Blood	Day 28	gene51092 (SIDT2)	0.0103735	6.73321	0.138191	0.890206	0.995268	0.138043
RNAseq	Whole Blood	Day 28	gene56063 (TMEM234)	-0.0122214	4.00888	-0.137949	0.890395	0.995268	-0.137805
RNAseq	Whole Blood	Day 28	gene28660 (TRAV23DV6)	0.0201555	2.06492	0.137946	0.890405	0.995268	0.137792
RNAseq	Whole Blood	Day 28	gene8784 (TNFRSF18)	-0.018684	2.6378	-0.13791	0.890429	0.995268	-0.137761
RNAseq	Whole Blood	Day 28	gene54205 (CYCS)	-0.00962498	4.96644	-0.137776	0.890532	0.995268	-0.137631
RNAseq	Whole Blood	Day 28	gene9875 (URB1)	0.00961358	5.21558	0.137626	0.890652	0.995268	0.13748
RNAseq	Whole Blood	Day 28	gene114987 (WDR31)	-0.0544179	-0.97281	-0.137595	0.890678	0.995268	-0.137447
RNAseq	Whole Blood	Day 28	gene10226 (PLIN3)	0.00707259	6.68337	0.137387	0.89084	0.995268	0.137241
RNAseq	Whole Blood	Day 28	gene8820 (HESX1)	0.0681648	-1.87302	0.137235	0.890957	0.995268	0.137093
RNAseq	Whole Blood	Day 28	gene29086 (BABAM1)	0.00922107	6.32772	0.137128	0.891047	0.995268	0.13698
RNAseq	Whole Blood	Day 28	gene53826 (FXYD6)	0.0174786	3.22275	0.137075	0.891088	0.995268	0.136927
RNAseq	Whole Blood	Day 28	gene389197 (C4orf50)	0.0492748	-0.895526	0.136746	0.891349	0.995268	0.136597
RNAseq	Whole Blood	Day 28	gene203427 (SLC25A43)	-0.0143277	3.13259	-0.136746	0.89135	0.995268	-0.136596
RNAseq	Whole Blood	Day 28	gene947 (CD34)	0.0377328	0.197018	0.136552	0.891501	0.995268	0.136406
RNAseq	Whole Blood	Day 28	gene65065 (NBEAL1)	0.014662	3.84403	0.136236	0.89175	0.995268	0.13609
RNAseq	Whole Blood	Day 28	gene10480 (EIF3M)	-0.0084236	6.54211	-0.136225	0.891758	0.995268	-0.13608
RNAseq	Whole Blood	Day 28	gene4043 (LRPAP1)	-0.00625647	7.15253	-0.136102	0.891856	0.995268	-0.135956
RNAseq	Whole Blood	Day 28	gene4548 (MTR)	-0.00721343	6.23413	-0.136072	0.891878	0.995268	-0.135928
RNAseq	Whole Blood	Day 28	gene23312 (DMXL2)	-0.0139779	7.21022	-0.136044	0.891901	0.995268	-0.135899
RNAseq	Whole Blood	Day 28	gene353238 (PADI6)	0.0627619	-1.80707	0.135816	0.892082	0.995268	0.13567
RNAseq	Whole Blood	Day 28	gene2597 (GAPDH)	0.00625487	10.0341	0.135519	0.892316	0.995268	0.135374
RNAseq	Whole Blood	Day 28	gene100506658 (OCLN)	-0.0583789	-2.24407	-0.135501	0.892331	0.995268	-0.135355
RNAseq	Whole Blood	Day 28	gene9562 (MINPP1)	0.0146598	3.15854	0.135409	0.892402	0.995268	0.135266
RNAseq	Whole Blood	Day 28	gene114790 (STK11IP)	-0.00834769	5.48063	-0.135174	0.892589	0.995268	-0.135029
RNAseq	Whole Blood	Day 28	gene3376 (IARS1)	0.00739555	5.86809	0.134977	0.892744	0.995268	0.134833
RNAseq	Whole Blood	Day 28	gene4973 (OLR1)	0.0551371	-0.627507	0.134868	0.892829	0.995268	0.134725
RNAseq	Whole Blood	Day 28	gene10533 (ATG7)	-0.00771392	5.71594	-0.134774	0.892905	0.995268	-0.13463
RNAseq	Whole Blood	Day 28	gene23052 (ENDOD1)	-0.0115343	5.17285	-0.134734	0.892937	0.995268	-0.134589
RNAseq	Whole Blood	Day 28	gene8515 (ITGA10)	-0.0235643	1.72971	-0.134649	0.893001	0.995268	-0.134508
RNAseq	Whole Blood	Day 28	gene28809 (IGLV3-1)	0.0586293	3.4151	0.13459	0.893052	0.995268	0.134444
RNAseq	Whole Blood	Day 28	gene100533467 (BIVM-ERCC5)	-0.00563754	7.2008	-0.13456	0.893075	0.995268	-0.134414
RNAseq	Whole Blood	Day 28	gene100293516 (ZNF587B)	0.0128298	3.99368	0.134501	0.89312	0.995268	0.134357
RNAseq	Whole Blood	Day 28	gene24145 (PANX1)	-0.0110826	4.62871	-0.13444	0.893168	0.995268	-0.134296
RNAseq	Whole Blood	Day 28	gene144193 (AMDHD1)	0.0290409	0.414157	0.134375	0.893221	0.995268	0.13423
RNAseq	Whole Blood	Day 28	gene51107 (APH1A)	0.00620366	7.082	0.134257	0.893311	0.995268	0.134115
RNAseq	Whole Blood	Day 28	gene100526664 (LY75-CD302)	-0.00804834	8.07371	-0.134133	0.893411	0.995268	-0.13399
RNAseq	Whole Blood	Day 28	gene51768 (TM7SF3)	-0.00787433	5.26417	-0.134054	0.893474	0.995268	-0.13391
RNAseq	Whole Blood	Day 28	gene619207 (SCART1)	0.0185095	3.51546	0.133988	0.893525	0.995268	0.133845
RNAseq	Whole Blood	Day 28	gene60436 (TGIF2)	0.00773681	5.47138	0.133668	0.893777	0.995268	0.133526
RNAseq	Whole Blood	Day 28	gene51116 (MRPS2)	0.00904372	4.47849	0.133624	0.893812	0.995268	0.133482
RNAseq	Whole Blood	Day 28	gene3787 (KCNS1)	0.0527255	-0.72117	0.133562	0.893864	0.995268	0.133416
RNAseq	Whole Blood	Day 28	gene4118 (MAL)	0.0121175	5.45605	0.13355	0.893872	0.995268	0.133406
RNAseq	Whole Blood	Day 28	gene7535 (ZAP70)	0.00783763	8.05711	0.133155	0.894183	0.995268	0.133013
RNAseq	Whole Blood	Day 28	gene8540 (AGPS)	0.00908863	5.09722	0.133053	0.894263	0.995268	0.132912
RNAseq	Whole Blood	Day 28	gene91373 (UAP1L1)	0.0120189	4.7183	0.132946	0.894349	0.995268	0.132803
RNAseq	Whole Blood	Day 28	gene114882 (OSBPL8)	-0.00874931	7.39734	-0.132931	0.894361	0.995268	-0.132788
RNAseq	Whole Blood	Day 28	gene6777 (STAT5B)	-0.00689835	8.91153	-0.132479	0.894716	0.995268	-0.132339
RNAseq	Whole Blood	Day 28	gene54762 (GRAMD1C)	0.0179709	3.29748	0.132395	0.894784	0.995268	0.132253
RNAseq	Whole Blood	Day 28	gene3006 (H1-2)	-0.017316	4.15934	-0.132354	0.894815	0.995268	-0.132214
RNAseq	Whole Blood	Day 28	gene22856 (CHSY1)	0.0106458	6.15122	0.132246	0.894901	0.995268	0.132106
RNAseq	Whole Blood	Day 28	gene6187 (RPS2)	0.00873511	10.7004	0.132136	0.894988	0.995268	0.131995
RNAseq	Whole Blood	Day 28	gene51255 (RNF181)	-0.00823892	5.14544	-0.132087	0.895028	0.995268	-0.131944
RNAseq	Whole Blood	Day 28	gene646982 (LINC00598)	0.0542076	-0.896877	0.132061	0.895046	0.995268	0.131922
RNAseq	Whole Blood	Day 28	gene1773 (DNASE1)	0.0115301	4.56269	0.131881	0.895189	0.995268	0.131742
RNAseq	Whole Blood	Day 28	gene2571 (GAD1)	-0.0614505	-4.00878	-0.131818	0.895238	0.995268	-0.131679
RNAseq	Whole Blood	Day 28	gene55022 (PID1)	0.0162568	4.7064	0.131786	0.895265	0.995268	0.131645
RNAseq	Whole Blood	Day 28	gene656 (BMP8B)	0.02122	1.90664	0.131521	0.895474	0.995268	0.131381
RNAseq	Whole Blood	Day 28	gene146439 (BICDL2)	-0.0268551	1.36493	-0.131504	0.895488	0.995268	-0.131363
RNAseq	Whole Blood	Day 28	gene3115 (HLA-DPB1)	0.0114864	7.65708	0.131375	0.89559	0.995268	0.131234
RNAseq	Whole Blood	Day 28	gene9124 (PDLIM1)	-0.0118013	5.44964	-0.131078	0.895825	0.995268	-0.130937
RNAseq	Whole Blood	Day 28	gene221687 (RNF182)	0.0353232	0.313502	0.131018	0.895872	0.995268	0.130878
RNAseq	Whole Blood	Day 28	gene80853 (KDM7A)	0.00662842	6.96299	0.130978	0.895903	0.995268	0.130839
RNAseq	Whole Blood	Day 28	gene96610 (BMS1P20)	0.0349112	5.00887	0.130969	0.89591	0.995268	0.13083
RNAseq	Whole Blood	Day 28	gene51700 (CYB5R2)	0.0583923	-1.26922	0.130243	0.896483	0.995281	0.130106
RNAseq	Whole Blood	Day 28	gene619505 (SNORA21)	0.0728249	-2.03778	0.130071	0.896616	0.995281	0.129938
RNAseq	Whole Blood	Day 28	gene3936 (LCP1)	0.00551979	11.44	0.129622	0.896974	0.995281	0.129485
RNAseq	Whole Blood	Day 28	gene66005 (CHID1)	0.00930667	4.59664	0.129612	0.896983	0.995281	0.129474
RNAseq	Whole Blood	Day 28	gene58472 (SQOR)	-0.00876851	6.62167	-0.129556	0.897026	0.995281	-0.129419
RNAseq	Whole Blood	Day 28	gene4907 (NT5E)	-0.0124077	3.89332	-0.129539	0.897041	0.995281	-0.1294
RNAseq	Whole Blood	Day 28	gene55727 (BTBD7)	-0.0172923	2.70747	-0.129345	0.897192	0.995281	-0.129209
RNAseq	Whole Blood	Day 28	gene203286 (ANKS6)	-0.0105639	3.58961	-0.129271	0.897253	0.995281	-0.129133
RNAseq	Whole Blood	Day 28	gene221178 (SPATA13)	0.00603673	7.68781	0.129135	0.89736	0.995281	0.128997
RNAseq	Whole Blood	Day 28	gene27239 (GPR162)	0.0130897	4.57469	0.129134	0.897361	0.995281	0.128996
RNAseq	Whole Blood	Day 28	gene5360 (PLTP)	-0.0231573	1.34796	-0.128941	0.897513	0.995281	-0.128804
RNAseq	Whole Blood	Day 28	gene64843 (ISL2)	0.018615	2.67272	0.128859	0.897578	0.995281	0.128721
RNAseq	Whole Blood	Day 28	gene4696 (NDUFA3)	0.00793201	5.02707	0.128809	0.897617	0.995281	0.128672
RNAseq	Whole Blood	Day 28	gene51807 (TUBA8)	0.0145182	4.32921	0.128635	0.897756	0.995281	0.128497
RNAseq	Whole Blood	Day 28	gene10654 (PMVK)	-0.0108057	4.42426	-0.12863	0.897757	0.995281	-0.128495
RNAseq	Whole Blood	Day 28	gene5901 (RAN)	0.00760366	6.82125	0.128627	0.89776	0.995281	0.128491
RNAseq	Whole Blood	Day 28	gene51726 (DNAJB11)	-0.00912656	5.5906	-0.128508	0.897854	0.995281	-0.128372
RNAseq	Whole Blood	Day 28	gene1939 (EIF2D)	0.00711278	5.33823	0.128447	0.897903	0.995281	0.128311
RNAseq	Whole Blood	Day 28	gene8642 (DCHS1)	0.011762	4.59641	0.128421	0.897924	0.995281	0.128284
RNAseq	Whole Blood	Day 28	gene51303 (FKBP11)	0.0104759	5.01059	0.128301	0.898018	0.995281	0.128165
RNAseq	Whole Blood	Day 28	gene4134 (MAP4)	0.00588702	6.88987	0.128088	0.898187	0.995281	0.127952
RNAseq	Whole Blood	Day 28	gene100616256 (MIR4721)	-0.0101255	3.86331	-0.128084	0.898191	0.995281	-0.127947
RNAseq	Whole Blood	Day 28	gene50512 (PODXL2)	-0.0212477	1.42259	-0.127695	0.898498	0.995281	-0.127559
RNAseq	Whole Blood	Day 28	gene84942 (WDR73)	-0.0094892	4.65899	-0.127581	0.898588	0.995281	-0.127445
RNAseq	Whole Blood	Day 28	gene9414 (TJP2)	-0.0116339	4.91686	-0.127479	0.89867	0.995281	-0.127342
RNAseq	Whole Blood	Day 28	gene7375 (USP4)	0.00520837	7.66147	0.127459	0.898684	0.995281	0.127324
RNAseq	Whole Blood	Day 28	gene3748 (KCNC3)	-0.0151372	4.03928	-0.126961	0.899078	0.995281	-0.126826
RNAseq	Whole Blood	Day 28	gene255512 (TOLLIP-AS1)	-0.039172	-0.256111	-0.126777	0.899224	0.995281	-0.126642
RNAseq	Whole Blood	Day 28	gene54900 (LAX1)	-0.00903719	5.21979	-0.126755	0.899241	0.995281	-0.12662
RNAseq	Whole Blood	Day 28	gene101929074 (PIK3CD-AS2)	-0.0709385	-1.96885	-0.126729	0.899244	0.995281	-0.126617
RNAseq	Whole Blood	Day 28	gene4856 (CCN3)	-0.0222439	3.80576	-0.126711	0.899276	0.995281	-0.126576
RNAseq	Whole Blood	Day 28	gene346171 (ZFP57)	0.0545576	-3.29228	0.126682	0.899298	0.995281	0.126548
RNAseq	Whole Blood	Day 28	gene8682 (PEA15)	-0.0102129	6.50841	-0.126678	0.899303	0.995281	-0.126542
RNAseq	Whole Blood	Day 28	gene256643 (BCLAF3)	0.0101055	4.53877	0.126473	0.899464	0.995281	0.126338
RNAseq	Whole Blood	Day 28	gene5757 (PTMA)	-0.00759528	10.0274	-0.12646	0.899474	0.995281	-0.126325
RNAseq	Whole Blood	Day 28	gene169981 (SPIN3)	0.0145182	3.28687	0.125885	0.899929	0.995281	0.125752
RNAseq	Whole Blood	Day 28	gene1236 (CCR7)	0.0116681	7.67753	0.125881	0.899933	0.995281	0.125746
RNAseq	Whole Blood	Day 28	gene85015 (USP45)	0.0159641	2.43581	0.1258	0.899996	0.995281	0.125666
RNAseq	Whole Blood	Day 28	gene55176 (SEC61A2)	0.0145526	3.45789	0.12556	0.900186	0.995281	0.125426
RNAseq	Whole Blood	Day 28	gene23484 (LEPROTL1)	0.00748325	6.62633	0.125554	0.900191	0.995281	0.12542
RNAseq	Whole Blood	Day 28	gene10961 (ERP29)	-0.00705236	7.6305	-0.125533	0.900207	0.995281	-0.125399
RNAseq	Whole Blood	Day 28	gene7140 (TNNT3)	-0.0204972	2.45615	-0.125415	0.9003	0.995281	-0.125282
RNAseq	Whole Blood	Day 28	gene5900 (RALGDS)	0.00674006	6.50857	0.125273	0.900413	0.995281	0.125139
RNAseq	Whole Blood	Day 28	gene138428 (PTRH1)	-0.0167648	2.54409	-0.125272	0.900413	0.995281	-0.125139
RNAseq	Whole Blood	Day 28	gene56102 (PCDHGB3)	0.0215059	1.32003	0.125191	0.900478	0.995281	0.125057
RNAseq	Whole Blood	Day 28	gene124935 (SLC43A2)	0.00709772	7.20391	0.125173	0.900492	0.995281	0.125039
RNAseq	Whole Blood	Day 7	gene149345 (SHISA4)	0.0111705	2.98177	0.0568601	0.954704	0.99532	0.0568001
RNAseq	Whole Blood	Day 7	gene51384 (WNT16)	0.0157869	-0.4474	0.0567642	0.95478	0.99532	0.0567048
RNAseq	Whole Blood	Day 28	gene151516 (ASPRV1)	0.0143204	3.6292	0.124908	0.900701	0.99534	0.124775
RNAseq	Whole Blood	Day 28	gene64151 (NCAPG)	-0.0378667	0.245518	-0.12485	0.900745	0.99534	-0.124721
RNAseq	Whole Blood	Day 28	gene54879 (ST7L)	0.0137364	2.84728	0.124264	0.90121	0.995447	0.124133
RNAseq	Whole Blood	Day 28	gene25953 (PNKD)	-0.00856079	5.75846	-0.124124	0.901322	0.995447	-0.123992
RNAseq	Whole Blood	Day 28	gene166336 (PRICKLE2)	-0.0530124	-1.25156	-0.124105	0.901336	0.995447	-0.123974
RNAseq	Whole Blood	Day 28	gene79690 (GAL3ST4)	-0.01481	3.47701	-0.124044	0.901385	0.995447	-0.123912
RNAseq	Whole Blood	Day 28	gene9638 (FEZ1)	0.0248294	2.15769	0.123763	0.901607	0.995447	0.123631
RNAseq	Whole Blood	Day 28	gene28653 (TRAV29DV5)	0.0194232	2.17382	0.123605	0.901732	0.995447	0.123474
RNAseq	Whole Blood	Day 28	gene80023 (NRSN2)	-0.0269163	0.634775	-0.123604	0.901732	0.995447	-0.123473
RNAseq	Whole Blood	Day 28	gene79817 (MOB3B)	-0.0166403	2.67874	-0.123228	0.90203	0.995447	-0.123098
RNAseq	Whole Blood	Day 28	gene1731 (SEPTIN1)	0.0065084	7.12081	0.123142	0.902099	0.995447	0.12301
RNAseq	Whole Blood	Day 28	gene100528016 (TMX2-CTNND1)	0.009946	6.04073	0.123088	0.902142	0.995447	0.122955
RNAseq	Whole Blood	Day 28	gene6580 (SLC22A1)	0.0188266	2.34646	0.122534	0.90258	0.995447	0.122403
RNAseq	Whole Blood	Day 28	gene10570 (DPYSL4)	-0.0305378	0.397808	-0.122399	0.902688	0.995447	-0.122267
RNAseq	Whole Blood	Day 28	gene64499 (TPSB2)	-0.0626082	-2.54834	-0.122042	0.902969	0.995447	-0.121911
RNAseq	Whole Blood	Day 28	gene1608 (DGKG)	0.0134976	4.04618	0.12202	0.902986	0.995447	0.12189
RNAseq	Whole Blood	Day 28	gene203259 (FAM219A)	0.00679293	4.98511	0.122006	0.902997	0.995447	0.121877
RNAseq	Whole Blood	Day 28	gene57185 (NIPAL3)	-0.0069478	6.04635	-0.121856	0.903116	0.995447	-0.121726
RNAseq	Whole Blood	Day 28	gene10765 (KDM5B)	-0.00673111	5.90262	-0.121767	0.903185	0.995447	-0.121639
RNAseq	Whole Blood	Day 28	gene6628 (SNRPB)	0.0061172	6.58281	0.121676	0.903258	0.995447	0.121547
RNAseq	Whole Blood	Day 28	gene84984 (CEP19)	0.010329	5.61083	0.121558	0.903352	0.995447	0.121428
RNAseq	Whole Blood	Day 28	gene2630 (GBAP1)	-0.0217867	1.66552	-0.121366	0.903503	0.995447	-0.121237
RNAseq	Whole Blood	Day 28	gene27327 (TNRC6A)	-0.0060671	6.65067	-0.120965	0.90382	0.995447	-0.120837
RNAseq	Whole Blood	Day 28	gene3655 (ITGA6)	-0.00819569	6.46786	-0.12061	0.904101	0.995447	-0.120482
RNAseq	Whole Blood	Day 28	gene51684 (SUFU)	0.00689796	5.43628	0.120577	0.904129	0.995447	0.120447
RNAseq	Whole Blood	Day 28	gene9885 (OSBPL2)	0.00487945	7.17807	0.120341	0.904314	0.995447	0.120214
RNAseq	Whole Blood	Day 28	gene9859 (CEP170)	-0.0131541	4.05273	-0.120227	0.904404	0.995447	-0.1201
RNAseq	Whole Blood	Day 28	gene23151 (GRAMD4)	0.00958575	5.87197	0.120124	0.904487	0.995447	0.119995
RNAseq	Whole Blood	Day 28	gene5338 (PLD2)	0.00964061	4.92559	0.119895	0.904667	0.995447	0.119768
RNAseq	Whole Blood	Day 28	gene100499483 (CCDC180)	0.0132081	3.02314	0.119801	0.904741	0.995447	0.119675
RNAseq	Whole Blood	Day 28	gene9374 (PPT2)	-0.0194545	1.80357	-0.119776	0.904762	0.995447	-0.119648
RNAseq	Whole Blood	Day 28	gene1520 (CTSS)	-0.0072505	10.9792	-0.119711	0.904813	0.995447	-0.119583
RNAseq	Whole Blood	Day 28	gene5521 (PPP2R2B)	-0.0161267	3.17755	-0.11968	0.904837	0.995447	-0.119553
RNAseq	Whole Blood	Day 28	gene56104 (PCDHGB1)	-0.0215435	1.19368	-0.119641	0.904869	0.995447	-0.119513
RNAseq	Whole Blood	Day 28	gene9665 (MARF1)	-0.00948798	7.32168	-0.119467	0.905007	0.995447	-0.119339
RNAseq	Whole Blood	Day 28	gene5996 (RGS1)	0.0318822	1.10363	0.119452	0.905016	0.995447	0.119327
RNAseq	Whole Blood	Day 28	gene10223 (GPA33)	-0.0134752	3.72935	-0.119433	0.905033	0.995447	-0.119306
RNAseq	Whole Blood	Day 28	gene10417 (SPON2)	0.0218738	6.5378	0.119267	0.905164	0.995447	0.11914
RNAseq	Whole Blood	Day 28	gene100131067 (CKMT2-AS1)	0.0149909	2.40641	0.118976	0.905397	0.995447	0.118847
RNAseq	Whole Blood	Day 28	gene28707 (TRAJ48)	0.0288116	0.521717	0.118921	0.905437	0.995447	0.118796
RNAseq	Whole Blood	Day 28	gene57026 (PDXP)	0.0121529	3.33499	0.11892	0.905438	0.995447	0.118795
RNAseq	Whole Blood	Day 28	gene100289341 (MAN1B1-DT)	0.0238672	0.709179	0.118741	0.90558	0.995447	0.118616
RNAseq	Whole Blood	Day 28	gene26030 (PLEKHG3)	0.00753428	8.03248	0.118695	0.905617	0.995447	0.118569
RNAseq	Whole Blood	Day 28	gene220164 (DOK6)	-0.045395	-0.858634	-0.118585	0.905706	0.995447	-0.118457
RNAseq	Whole Blood	Day 28	gene463 (ZFHX3)	-0.0125829	5.07922	-0.118386	0.905864	0.995447	-0.118258
RNAseq	Whole Blood	Day 28	gene3627 (CXCL10)	0.0511529	0.75846	0.118162	0.906038	0.995447	0.118037
RNAseq	Whole Blood	Day 28	gene147686 (ZNF418)	-0.0162286	2.30742	-0.1181	0.906088	0.995447	-0.117974
RNAseq	Whole Blood	Day 28	gene1380 (CR2)	-0.0156168	3.37185	-0.117987	0.906179	0.995447	-0.11786
RNAseq	Whole Blood	Day 28	gene56650 (CLDND1)	0.0081773	5.54642	0.117866	0.906272	0.995447	0.117742
RNAseq	Whole Blood	Day 28	gene79658 (ARHGAP10)	0.0121372	3.02509	0.117819	0.90631	0.995447	0.117694
RNAseq	Whole Blood	Day 28	gene7321 (UBE2D1)	0.0119869	5.6736	0.117331	0.906696	0.995447	0.117207
RNAseq	Whole Blood	Day 28	gene7752 (ZNF200)	0.00946768	4.77968	0.117258	0.906754	0.995447	0.117134
RNAseq	Whole Blood	Day 28	gene28684 (TRAV8-2)	0.0167843	2.23065	0.117236	0.906772	0.995447	0.117111
RNAseq	Whole Blood	Day 28	gene10963 (STIP1)	0.00868967	6.57089	0.117116	0.906866	0.995447	0.116992
RNAseq	Whole Blood	Day 28	gene11234 (HPS5)	0.00819018	4.82313	0.116923	0.907018	0.995447	0.1168
RNAseq	Whole Blood	Day 28	gene4791 (NFKB2)	-0.00686909	7.53596	-0.116675	0.907215	0.995447	-0.116552
RNAseq	Whole Blood	Day 28	gene22906 (TRAK1)	0.00575015	6.43243	0.116499	0.907355	0.995447	0.116375
RNAseq	Whole Blood	Day 28	gene9134 (CCNE2)	-0.0413339	-0.549398	-0.116486	0.907363	0.995447	-0.116366
RNAseq	Whole Blood	Day 28	gene51031 (GLOD4)	-0.00656823	5.5897	-0.116056	0.907705	0.995447	-0.115934
RNAseq	Whole Blood	Day 28	gene344558 (SH3RF3)	0.0175463	3.4931	0.116039	0.907721	0.995447	0.115914
RNAseq	Whole Blood	Day 28	gene27128 (CYTH4)	-0.0063008	9.14586	-0.115817	0.907895	0.995447	-0.115694
RNAseq	Whole Blood	Day 28	gene100049587 (SIGLEC14)	0.00887503	5.84558	0.115661	0.908019	0.995447	0.115537
RNAseq	Whole Blood	Day 28	gene10232 (MSLN)	0.0613835	-2.33397	0.115621	0.908048	0.995447	0.115502
RNAseq	Whole Blood	Day 28	gene673 (BRAF)	0.00646125	5.86207	0.11556	0.908099	0.995447	0.115436
RNAseq	Whole Blood	Day 28	gene3315 (HSPB1)	-0.0107707	5.64336	-0.115474	0.908167	0.995447	-0.115351
RNAseq	Whole Blood	Day 28	gene203328 (SUSD3)	0.00927578	5.0011	0.115472	0.908168	0.995447	0.11535
RNAseq	Whole Blood	Day 28	gene101928448 (C5orf67)	0.0477919	-1.13118	0.115453	0.908185	0.995447	0.115329
RNAseq	Whole Blood	Day 28	gene6374 (CXCL5)	-0.0180301	3.05917	-0.115392	0.908232	0.995447	-0.115269
RNAseq	Whole Blood	Day 28	gene7087 (ICAM5)	-0.0290402	0.418094	-0.11522	0.908368	0.995447	-0.115097
RNAseq	Whole Blood	Day 28	gene11230 (PRAF2)	-0.0075048	5.15642	-0.115215	0.908371	0.995447	-0.115093
RNAseq	Whole Blood	Day 28	gene128077 (LIX1L)	0.00639966	6.17072	0.115067	0.908488	0.995447	0.114946
RNAseq	Whole Blood	Day 28	gene54892 (NCAPG2)	0.0106762	3.32831	0.115032	0.908517	0.995447	0.114909
RNAseq	Whole Blood	Day 28	gene56097 (PCDHGC5)	0.021351	1.20877	0.115025	0.908522	0.995447	0.114902
RNAseq	Whole Blood	Day 28	gene26190 (FBXW2)	0.00533121	6.8782	0.114819	0.908685	0.995447	0.114697
RNAseq	Whole Blood	Day 28	gene55246 (CCDC25)	0.00776081	4.51559	0.114521	0.908921	0.995447	0.114399
RNAseq	Whole Blood	Day 28	gene55006 (TRMT61B)	-0.0116283	2.74691	-0.114391	0.909023	0.995447	-0.114271
RNAseq	Whole Blood	Day 28	gene7442 (TRPV1)	0.0120076	3.2307	0.114347	0.909059	0.995447	0.114226
RNAseq	Whole Blood	Day 28	gene3809 (KIR2DS4)	-0.0346223	-0.206021	-0.114333	0.909072	0.995447	-0.11421
RNAseq	Whole Blood	Day 28	gene65083 (NOL6)	0.00747006	5.63884	0.114258	0.90913	0.995447	0.114136
RNAseq	Whole Blood	Day 28	gene100137049 (PLA2G4B)	0.00973868	5.32139	0.114096	0.909258	0.995447	0.113975
RNAseq	Whole Blood	Day 28	gene84033 (OBSCN)	0.00972996	6.76941	0.114057	0.909289	0.995447	0.113936
RNAseq	Whole Blood	Day 28	gene7048 (TGFBR2)	0.00463299	8.68094	0.114002	0.909332	0.995447	0.113881
RNAseq	Whole Blood	Day 28	gene220594 (USP32P2)	0.0163871	1.87225	0.113842	0.90946	0.995447	0.11372
RNAseq	Whole Blood	Day 28	gene55728 (N4BP2)	-0.00987257	4.15017	-0.113698	0.909572	0.995447	-0.113579
RNAseq	Whole Blood	Day 28	gene8402 (SLC25A11)	0.00514288	5.79539	0.113644	0.909615	0.995447	0.113524
RNAseq	Whole Blood	Day 28	gene613 (BCR)	0.00601314	7.01139	0.113533	0.909704	0.995447	0.113412
RNAseq	Whole Blood	Day 28	gene1312 (COMT)	0.00840253	5.83086	0.113531	0.909705	0.995447	0.11341
RNAseq	Whole Blood	Day 28	gene6875 (TAF4B)	0.0126429	3.43184	0.113349	0.90985	0.995447	0.113228
RNAseq	Whole Blood	Day 28	gene147495 (APCDD1)	-0.0275624	1.14495	-0.113217	0.909955	0.995447	-0.113096
RNAseq	Whole Blood	Day 28	gene730091 (LINC00886)	-0.0279585	0.559802	-0.113169	0.909992	0.995447	-0.113049
RNAseq	Whole Blood	Day 28	gene4012 (LNPEP)	0.0124283	5.65501	0.113161	0.909998	0.995447	0.113041
RNAseq	Whole Blood	Day 28	gene90231 (KIAA2013)	0.00540837	6.90336	0.11308	0.910062	0.995447	0.11296
RNAseq	Whole Blood	Day 28	gene2207 (FCER1G)	-0.00891241	8.1746	-0.113058	0.91008	0.995447	-0.112938
RNAseq	Whole Blood	Day 28	gene222663 (SCUBE3)	-0.0660885	-2.48522	-0.112869	0.910228	0.995447	-0.11275
RNAseq	Whole Blood	Day 28	gene84937 (ZNRF1)	-0.0136026	2.99526	-0.112844	0.91025	0.995447	-0.112723
RNAseq	Whole Blood	Day 28	gene5893 (RAD52)	0.0116653	3.43913	0.112614	0.910432	0.995447	0.112494
RNAseq	Whole Blood	Day 28	gene6983 (TRGV9)	0.0171993	2.17552	0.112575	0.910463	0.995447	0.112455
RNAseq	Whole Blood	Day 28	gene51377 (UCHL5)	0.00989815	4.35299	0.112564	0.910471	0.995447	0.112445
RNAseq	Whole Blood	Day 28	gene5445 (PON2)	-0.0141282	2.40869	-0.112553	0.91048	0.995447	-0.112433
RNAseq	Whole Blood	Day 1	gene441733 (PRKXP1)	-0.00458766	4.78536	-0.0460425	0.963315	0.995515	-0.0459938
RNAseq	Whole Blood	Day 1	gene9962 (SLC23A2)	-0.00311658	5.97818	-0.045654	0.963624	0.995732	-0.0456058
RNAseq	Whole Blood	Day 1	gene8444 (DYRK3)	0.0120318	0.507444	0.0454089	0.96382	0.995771	0.0453605
RNAseq	Whole Blood	Day 1	gene100129405 (MSTO2P)	0.00560765	2.96049	0.0452457	0.96395	0.995771	0.0451971
RNAseq	Whole Blood	Day 1	gene284739 (C20orf204)	-0.00861048	1.11033	-0.0452296	0.963962	0.995771	-0.0451819
RNAseq	Whole Blood	Day 1	gene552 (AVPR1A)	0.012012	0.819735	0.0447473	0.964347	0.995771	0.0446997
RNAseq	Whole Blood	Day 1	gene91975 (ZNF300)	-0.00858198	1.00277	-0.0446725	0.964406	0.995771	-0.0446257
RNAseq	Whole Blood	Day 1	gene5140 (PDE3B)	0.00388674	6.47635	0.0446086	0.964457	0.995771	0.0445615
RNAseq	Whole Blood	Day 1	gene6320 (CLEC11A)	0.00665299	2.08088	0.0444255	0.964602	0.995771	0.0443789
RNAseq	Whole Blood	Day 1	gene9907 (AP5Z1)	-0.00225632	6.57867	-0.0443673	0.964649	0.995771	-0.0443201
RNAseq	Whole Blood	Day 1	gene526 (ATP6V1B2)	-0.00226023	9.08966	-0.0443404	0.96467	0.995771	-0.044294
RNAseq	Whole Blood	Day 1	gene55048 (VPS37C)	0.00268802	5.59188	0.0440071	0.964936	0.995771	0.0439607
RNAseq	Whole Blood	Day 1	gene3502 (IGHG3)	0.0255347	3.68061	0.0437456	0.965144	0.995771	0.043699
RNAseq	Whole Blood	Day 1	gene323 (APBB2)	-0.0174071	-0.939164	-0.0435867	0.96527	0.995771	-0.0435409
RNAseq	Whole Blood	Day 1	gene64772 (ENGASE)	0.00340487	6.32882	0.0434182	0.965405	0.995771	0.0433725
RNAseq	Whole Blood	Day 1	gene5609 (MAP2K7)	0.00219978	6.46529	0.0433278	0.965477	0.995771	0.0432822
RNAseq	Whole Blood	Day 1	gene6723 (SRM)	-0.00309986	5.02349	-0.0430633	0.965687	0.995771	-0.0430184
RNAseq	Whole Blood	Day 1	gene84436 (ZNF528)	-0.00447786	3.2966	-0.0428389	0.965866	0.995771	-0.0427938
RNAseq	Whole Blood	Day 1	gene10325 (RRAGB)	-0.00451829	3.05341	-0.0426335	0.966029	0.995771	-0.0425888
RNAseq	Whole Blood	Day 1	gene5621 (PRNP)	0.00274022	6.29913	0.0425817	0.966071	0.995771	0.0425365
RNAseq	Whole Blood	Day 1	gene152137 (CCDC50)	0.00320851	4.96388	0.0425275	0.966114	0.995771	0.0424827
RNAseq	Whole Blood	Day 1	gene1462 (VCAN)	0.00548106	10.1761	0.0424978	0.966138	0.995771	0.0424531
RNAseq	Whole Blood	Day 1	gene55186 (SLC25A36)	-0.0036548	4.56271	-0.042437	0.966185	0.995771	-0.0423935
RNAseq	Whole Blood	Day 1	gene57139 (RGL3)	-0.00987929	1.44154	-0.0424025	0.966214	0.995771	-0.0423571
RNAseq	Whole Blood	Day 1	gene28450 (IGHV3-11)	-0.0151911	1.35813	-0.0423068	0.966289	0.995771	-0.0422627
RNAseq	Whole Blood	Day 1	gene4904 (YBX1)	0.00347704	10.3	0.0422334	0.966348	0.995771	0.0421886
RNAseq	Whole Blood	Day 1	gene7307 (U2AF1)	0.00988054	0.233301	0.0419691	0.966559	0.995771	0.0419239
RNAseq	Whole Blood	Day 1	gene28639 (TRBC1)	0.00281158	6.96803	0.0418425	0.966659	0.995771	0.0417983
RNAseq	Whole Blood	Day 1	gene28948 (IGKJ3)	-0.0135448	3.04025	-0.0417245	0.966754	0.995771	-0.0416801
RNAseq	Whole Blood	Day 1	gene80201 (HKDC1)	-0.00513088	3.01214	-0.0416169	0.966839	0.995771	-0.0415728
RNAseq	Whole Blood	Day 1	gene84689 (MS4A14)	0.00587073	4.28676	0.0414454	0.966976	0.995771	0.0414013
RNAseq	Whole Blood	Day 1	gene55778 (ZNF839)	-0.0032471	4.61879	-0.0414213	0.966995	0.995771	-0.0413774
RNAseq	Whole Blood	Day 1	gene4074 (M6PR)	-0.00207866	7.41204	-0.0414089	0.967005	0.995771	-0.0413655
RNAseq	Whole Blood	Day 1	gene92106 (OXNAD1)	-0.00306702	6.19321	-0.0412879	0.967101	0.995771	-0.0412442
RNAseq	Whole Blood	Day 1	gene4208 (MEF2C)	-0.00263458	6.25002	-0.0410799	0.967267	0.995771	-0.0410367
RNAseq	Whole Blood	Day 1	gene53840 (TRIM34)	-0.00274839	4.71498	-0.0407934	0.967495	0.995771	-0.0407508
RNAseq	Whole Blood	Day 1	gene3628 (INPP1)	-0.00385329	3.53634	-0.0406314	0.967624	0.995771	-0.0405887
RNAseq	Whole Blood	Day 1	gene102288414 (C11orf98)	-0.00237987	5.03482	-0.0405726	0.967671	0.995771	-0.0405291
RNAseq	Whole Blood	Day 1	gene8467 (SMARCA5)	-0.00155183	7.26967	-0.0402964	0.967891	0.995771	-0.0402539
RNAseq	Whole Blood	Day 1	gene8932 (MBD2)	0.0018776	7.12394	0.0400671	0.968073	0.995771	0.0400251
RNAseq	Whole Blood	Day 1	gene100874253 (LINC00853)	-0.00994176	0.482858	-0.0400125	0.968117	0.995771	-0.0399701
RNAseq	Whole Blood	Day 1	gene284402 (SCGB2B2)	-0.0120832	-0.305804	-0.0399861	0.968138	0.995771	-0.0399436
RNAseq	Whole Blood	Day 1	gene79668 (PARP8)	0.00201621	7.75121	0.0398756	0.968226	0.995771	0.0398338
RNAseq	Whole Blood	Day 1	gene441081 (LOC441081)	0.00629484	2.34797	0.0397442	0.968331	0.995771	0.0397022
RNAseq	Whole Blood	Day 1	gene1460 (CSNK2B)	0.00186942	6.22557	0.039695	0.96837	0.995771	0.039653
RNAseq	Whole Blood	Day 1	gene6879 (TAF7)	-0.00165791	7.08405	-0.0394307	0.96858	0.995771	-0.0393892
RNAseq	Whole Blood	Day 1	gene338785 (KRT79)	-0.0168363	-1.58548	-0.0391941	0.968768	0.995771	-0.0391536
RNAseq	Whole Blood	Day 1	gene5187 (PER1)	-0.00815914	5.98693	-0.0390802	0.968859	0.995771	-0.0390394
RNAseq	Whole Blood	Day 1	gene54778 (RNF111)	-0.00226545	6.27155	-0.0390455	0.968887	0.995771	-0.0390048
RNAseq	Whole Blood	Day 1	gene3911 (LAMA5)	0.00690269	2.86667	0.0388646	0.969031	0.995771	0.0388234
RNAseq	Whole Blood	Day 1	gene6558 (SLC12A2)	-0.00415611	3.31755	-0.0388526	0.96904	0.995771	-0.038812
RNAseq	Whole Blood	Day 1	gene9031 (BAZ1B)	-0.00183191	7.08567	-0.0387777	0.9691	0.995771	-0.0387375
RNAseq	Whole Blood	Day 1	gene11152 (WDR45)	0.00223226	6.46461	0.03862	0.969226	0.995771	0.0385789
RNAseq	Whole Blood	Day 1	gene64782 (AEN)	0.00271453	4.36595	0.0385669	0.969268	0.995771	0.0385266
RNAseq	Whole Blood	Day 1	gene8317 (CDC7)	-0.0048792	2.69531	-0.038559	0.969274	0.995771	-0.0385187
RNAseq	Whole Blood	Day 1	gene23277 (CLUH)	-0.00252401	5.86285	-0.0385307	0.969297	0.995771	-0.0384906
RNAseq	Whole Blood	Day 1	gene115024 (NT5C3B)	0.00337307	3.41601	0.0384909	0.969329	0.995771	0.0384502
RNAseq	Whole Blood	Day 1	gene5190 (PEX6)	-0.00262929	5.30769	-0.0384494	0.969362	0.995771	-0.0384088
RNAseq	Whole Blood	Day 1	gene79966 (SCD5)	-0.00815314	1.18674	-0.038304	0.969477	0.995771	-0.0382639
RNAseq	Whole Blood	Day 1	gene54540 (FAM193B)	-0.00299787	7.10032	-0.0382164	0.969548	0.995771	-0.0381754
RNAseq	Whole Blood	Day 1	gene8460 (TPST1)	0.0082829	3.44702	0.0381129	0.96963	0.995771	0.0380728
RNAseq	Whole Blood	Day 1	gene641518 (LEF1-AS1)	-0.0080832	1.10165	-0.0377873	0.969889	0.995771	-0.0377471
RNAseq	Whole Blood	Day 1	gene55066 (PDPR)	-0.00223425	6.74633	-0.0377656	0.969906	0.995771	-0.0377257
RNAseq	Whole Blood	Day 1	gene8741 (TNFSF13)	0.00272939	6.8897	0.0376876	0.969968	0.995771	0.0376478
RNAseq	Whole Blood	Day 1	gene57573 (ZNF471)	-0.00890308	0.565172	-0.0376281	0.970016	0.995771	-0.0375886
RNAseq	Whole Blood	Day 1	gene91523 (PCED1B)	0.00247122	6.41844	0.0374523	0.970156	0.995771	0.0374128
RNAseq	Whole Blood	Day 1	gene7072 (TIA1)	-0.00280771	5.90635	-0.0373912	0.970204	0.995771	-0.0373526
RNAseq	Whole Blood	Day 1	gene101929005 (NA)	-0.00785433	0.809299	-0.0372683	0.970302	0.995771	-0.0372294
RNAseq	Whole Blood	Day 1	gene23304 (UBR2)	-0.00184756	8.06232	-0.0372429	0.970322	0.995771	-0.0372043
RNAseq	Whole Blood	Day 1	gene57048 (PLSCR3)	-0.00202837	6.51899	-0.0371037	0.970434	0.995783	-0.0370646
RNAseq	Whole Blood	Day 7	gene22934 (RPIA)	-0.00505455	5.51302	-0.0559305	0.955444	0.99579	-0.0558715
RNAseq	Whole Blood	Day 7	gene131890 (GRK7)	0.0272951	-1.20887	0.0557456	0.95559	0.99579	0.0556887
RNAseq	Whole Blood	Day 7	gene59307 (SIGIRR)	-0.00336657	7.07394	-0.0556712	0.95565	0.99579	-0.055613
RNAseq	Whole Blood	Day 7	gene84501 (SPIRE2)	0.0174913	-0.211269	0.055388	0.955875	0.99579	0.0553303
RNAseq	Whole Blood	Day 7	gene6458 (SH3GL1P1)	0.00874108	2.13604	0.0550801	0.95612	0.99579	0.0550235
RNAseq	Whole Blood	Day 7	gene6504 (SLAMF1)	0.00423254	4.81025	0.0546555	0.956459	0.99579	0.0545983
RNAseq	Whole Blood	Day 7	gene29907 (SNX15)	0.00349648	4.99507	0.054452	0.956621	0.99579	0.0543945
RNAseq	Whole Blood	Day 7	gene8339 (H2BC8)	-0.0109442	1.25709	-0.0544216	0.956645	0.99579	-0.054364
RNAseq	Whole Blood	Day 7	gene130399 (ACVR1C)	-0.0103242	0.972179	-0.0541998	0.956822	0.99579	-0.054142
RNAseq	Whole Blood	Day 7	gene114793 (FMNL2)	-0.0112466	2.50617	-0.0540856	0.956912	0.99579	-0.0540293
RNAseq	Whole Blood	Day 7	gene128611 (ZNF831)	-0.00344076	6.05453	-0.0538524	0.957098	0.99579	-0.053796
RNAseq	Whole Blood	Day 7	gene55133 (SRBD1)	0.00484535	4.53788	0.0537257	0.957199	0.99579	0.0536691
RNAseq	Whole Blood	Day 7	gene57035 (RSRP1)	-0.00487884	7.73483	-0.0537099	0.957211	0.99579	-0.0536537
RNAseq	Whole Blood	Day 7	gene22801 (ITGA11)	0.0262614	-3.93473	0.0536683	0.957243	0.99579	0.0536138
RNAseq	Whole Blood	Day 7	gene27240 (SIT1)	-0.00430976	5.09274	-0.0535979	0.957301	0.99579	-0.0535414
RNAseq	Whole Blood	Day 7	gene323 (APBB2)	0.0210863	-0.939164	0.0534758	0.957397	0.99579	0.0534198
RNAseq	Whole Blood	Day 7	gene28449 (IGHV3-13)	-0.0347506	-0.0827357	-0.0533638	0.957486	0.99579	-0.0533088
RNAseq	Whole Blood	Day 7	gene55600 (ITLN1)	0.0120003	1.50052	0.0531033	0.957694	0.99579	0.0530472
RNAseq	Whole Blood	Day 7	gene23580 (CDC42EP4)	0.00535953	3.67542	0.0529	0.957856	0.99579	0.0528447
RNAseq	Whole Blood	Day 7	gene9706 (ULK2)	-0.00398679	4.77025	-0.0527152	0.958004	0.99579	-0.052659
RNAseq	Whole Blood	Day 7	gene9044 (BTAF1)	-0.00374761	6.40725	-0.0524008	0.958253	0.99579	-0.052346
RNAseq	Whole Blood	Day 7	gene284443 (ZNF493)	-0.00632777	3.95282	-0.0522765	0.958352	0.99579	-0.052222
RNAseq	Whole Blood	Day 7	gene641638 (SNHG6)	-0.00434629	5.52415	-0.0521392	0.958461	0.99579	-0.0520847
RNAseq	Whole Blood	Day 7	gene102724297 (CCR5AS)	-0.0123203	0.66719	-0.0520974	0.958496	0.99579	-0.0520415
RNAseq	Whole Blood	Day 7	gene55102 (ATG2B)	0.00336186	5.80726	0.0518189	0.958716	0.99579	0.0517648
RNAseq	Whole Blood	Day 7	gene5394 (EXOSC10)	0.00230917	6.21428	0.0516777	0.958829	0.99579	0.0516235
RNAseq	Whole Blood	Day 7	gene7621 (ZNF70)	0.00710232	2.30004	0.0516635	0.95884	0.99579	0.0516093
RNAseq	Whole Blood	Day 7	gene10580 (SORBS1)	-0.0117557	0.521108	-0.0516279	0.958868	0.99579	-0.0515746
RNAseq	Whole Blood	Day 7	gene1337 (COX6A1)	0.00266436	5.98684	0.0516057	0.958886	0.99579	0.0515515
RNAseq	Whole Blood	Day 7	gene342184 (FMN1)	-0.0133044	1.43965	-0.0515843	0.958903	0.99579	-0.0515301
RNAseq	Whole Blood	Day 7	gene100128553 (CTAGE4)	0.0297163	-3.01277	0.0515404	0.958938	0.99579	0.0514865
RNAseq	Whole Blood	Day 7	gene64853 (AIDA)	0.00397977	4.99538	0.051374	0.959071	0.99579	0.0513194
RNAseq	Whole Blood	Day 7	gene399 (RHOH)	-0.00324504	5.82045	-0.0513481	0.959091	0.99579	-0.051294
RNAseq	Whole Blood	Day 7	gene23277 (CLUH)	-0.00337932	5.86285	-0.0511758	0.959228	0.99579	-0.0511227
RNAseq	Whole Blood	Day 7	gene9146 (HGS)	0.00228418	7.29378	0.0511546	0.959245	0.99579	0.0511009
RNAseq	Whole Blood	Day 7	gene11235 (PDCD10)	-0.00388218	5.28247	-0.0511055	0.959285	0.99579	-0.0510514
RNAseq	Whole Blood	Day 7	gene246126 (TXLNGY)	0.0258321	-0.180398	0.0510604	0.959316	0.99579	0.0510117
RNAseq	Whole Blood	Day 7	gene10312 (TCIRG1)	0.00300558	8.97722	0.0510074	0.959362	0.99579	0.0509537
RNAseq	Whole Blood	Day 7	gene60559 (SPCS3)	-0.00357976	6.7714	-0.0509096	0.95944	0.99579	-0.0508567
RNAseq	Whole Blood	Day 7	gene6970 (TRGJP)	-0.0179425	-1.05752	-0.0508281	0.959506	0.99579	-0.0507741
RNAseq	Whole Blood	Day 7	gene55596 (ZCCHC8)	-0.00295906	5.23465	-0.0506733	0.959627	0.99579	-0.0506211
RNAseq	Whole Blood	Day 7	gene6837 (MED22)	0.00250957	5.8191	0.0505678	0.959712	0.99579	0.050515
RNAseq	Whole Blood	Day 7	gene27043 (PELP1)	-0.00254127	5.86448	-0.0503851	0.959858	0.99579	-0.0503321
RNAseq	Whole Blood	Day 7	gene203068 (TUBB)	0.00313954	5.55678	0.0501115	0.960076	0.99579	0.0500588
RNAseq	Whole Blood	Day 7	gene9657 (IQCB1)	0.00377172	4.14521	0.0500788	0.960101	0.99579	0.0500262
RNAseq	Whole Blood	Day 7	gene25945 (NECTIN3)	0.0132983	-0.0137748	0.0500659	0.960112	0.99579	0.0500129
RNAseq	Whole Blood	Day 7	gene140876 (RIPOR3)	0.0102214	1.39405	0.0500532	0.960122	0.99579	0.0500008
RNAseq	Whole Blood	Day 7	gene84889 (SLC7A3)	-0.028474	-2.92832	-0.0500509	0.960123	0.99579	-0.0499994
RNAseq	Whole Blood	Day 7	gene1235 (CCR6)	0.00470624	4.68475	0.0499468	0.960207	0.99579	0.0498941
RNAseq	Whole Blood	Day 7	gene51755 (CDK12)	0.00236046	7.28887	0.0497264	0.960382	0.99579	0.0496744
RNAseq	Whole Blood	Day 7	gene338692 (ANKRD13D)	-0.00281559	7.82128	-0.0497073	0.960397	0.99579	-0.0496551
RNAseq	Whole Blood	Day 7	gene27128 (CYTH4)	0.00270535	9.14586	0.0496484	0.960444	0.99579	0.0495963
RNAseq	Whole Blood	Day 7	gene9726 (ZNF646)	0.00229472	6.49475	0.0495787	0.960499	0.99579	0.0495268
RNAseq	Whole Blood	Day 1	gene401399 (PRRT4)	-0.0122803	-0.0730653	-0.0368643	0.970623	0.995808	-0.0368263
RNAseq	Whole Blood	Day 1	gene712 (C1QA)	0.00902801	1.83406	0.0367301	0.970731	0.995808	0.0366912
RNAseq	Whole Blood	Day 1	gene85450 (ITPRIP)	-0.001671	7.35851	-0.0366982	0.970756	0.995808	-0.0366595
RNAseq	Whole Blood	Day 7	gene56261 (GPCPD1)	-0.0042275	7.331	-0.0492875	0.960731	0.995851	-0.0492358
RNAseq	Whole Blood	Day 7	gene64324 (NSD1)	-0.0025809	7.79232	-0.0492523	0.960759	0.995851	-0.0492008
RNAseq	Whole Blood	Day 7	gene9218 (VAPA)	-0.00343623	6.72903	-0.0489567	0.960995	0.995851	-0.0489052
RNAseq	Whole Blood	Day 7	gene7726 (TRIM26)	0.003486	4.61943	0.0488341	0.961092	0.995851	0.0487833
RNAseq	Whole Blood	Day 7	gene100616194 (MIR4477B)	-0.0137683	0.741446	-0.0487201	0.961183	0.995851	-0.048669
RNAseq	Whole Blood	Day 7	gene2000 (ELF4)	-0.00238438	7.86269	-0.0486665	0.961225	0.995851	-0.048616
RNAseq	Whole Blood	Day 7	gene28452 (IGHV3-7)	0.0151218	2.79202	0.04863	0.961254	0.995851	0.0485797
RNAseq	Whole Blood	Day 28	gene11244 (ZHX1)	-0.00728424	4.54852	-0.111873	0.911017	0.995864	-0.111755
RNAseq	Whole Blood	Day 28	gene10244 (RABEPK)	0.00890093	4.07808	0.111773	0.911097	0.995864	0.111655
RNAseq	Whole Blood	Day 28	gene54977 (SLC25A38)	-0.00676314	5.40674	-0.111553	0.911271	0.995864	-0.111435
RNAseq	Whole Blood	Day 28	gene9214 (FCMR)	-0.00707818	8.45542	-0.111491	0.911322	0.995864	-0.111371
RNAseq	Whole Blood	Day 28	gene65059 (RAPH1)	0.0212662	2.30714	0.111225	0.911533	0.995864	0.111105
RNAseq	Whole Blood	Day 28	gene23481 (PES1)	0.00687344	5.57315	0.111113	0.91162	0.995864	0.110996
RNAseq	Whole Blood	Day 28	gene81846 (SBF2)	-0.00855401	5.81639	-0.111065	0.911658	0.995864	-0.110948
RNAseq	Whole Blood	Day 28	gene56103 (PCDHGB2)	0.0193802	1.30968	0.11093	0.911765	0.995864	0.110812
RNAseq	Whole Blood	Day 28	gene100506328 (LINC01127)	0.0131954	3.57503	0.110898	0.91179	0.995864	0.11078
RNAseq	Whole Blood	Day 28	gene9554 (SEC22B)	-0.00497678	5.68036	-0.110813	0.911856	0.995864	-0.110697
RNAseq	Whole Blood	Day 28	gene8216 (LZTR1)	0.00689013	5.95263	0.110474	0.912126	0.995874	0.110357
RNAseq	Whole Blood	Day 28	gene10946 (SF3A3)	0.00610153	6.53313	0.110431	0.91216	0.995874	0.110314
RNAseq	Whole Blood	Day 28	gene126006 (PCP2)	0.0151484	2.43724	0.110427	0.912164	0.995874	0.11031
RNAseq	Whole Blood	Day 1	gene9789 (SPCS2)	0.00226679	5.40233	0.0364833	0.970928	0.995882	0.0364445
RNAseq	Whole Blood	Day 28	gene83481 (EPPK1)	-0.0143475	2.85601	-0.109741	0.912708	0.99591	-0.109624
RNAseq	Whole Blood	Day 28	gene10726 (NUDC)	-0.00625127	6.35758	-0.109534	0.91287	0.99591	-0.109419
RNAseq	Whole Blood	Day 28	gene51720 (UIMC1)	0.00539729	6.07952	0.109356	0.913012	0.99591	0.109241
RNAseq	Whole Blood	Day 28	gene6655 (SOS2)	-0.00581716	6.85895	-0.109152	0.913173	0.99591	-0.109037
RNAseq	Whole Blood	Day 28	gene259282 (BOD1L1)	-0.00678426	8.80859	-0.10912	0.913199	0.99591	-0.109005
RNAseq	Whole Blood	Day 28	gene24148 (PRPF6)	-0.0039009	7.38537	-0.108859	0.913406	0.99591	-0.108743
RNAseq	Whole Blood	Day 28	gene78992 (YIPF2)	0.00833722	4.31853	0.108833	0.913427	0.99591	0.108717
RNAseq	Whole Blood	Day 28	gene84897 (TBRG1)	0.00683969	6.34472	0.108821	0.913437	0.99591	0.108705
RNAseq	Whole Blood	Day 28	gene205717 (USF3)	-0.00651143	6.38557	-0.108732	0.913507	0.99591	-0.108617
RNAseq	Whole Blood	Day 28	gene9046 (DOK2)	-0.00677011	7.50068	-0.108719	0.913517	0.99591	-0.108604
RNAseq	Whole Blood	Day 28	gene28799 (IGLV3-16)	-0.0532517	-0.90499	-0.108701	0.913532	0.99591	-0.108584
RNAseq	Whole Blood	Day 28	gene58477 (SRPRB)	-0.00804637	4.79646	-0.108613	0.913599	0.99591	-0.1085
RNAseq	Whole Blood	Day 28	gene27436 (EML4)	0.00604722	7.05341	0.108561	0.913642	0.99591	0.108446
RNAseq	Whole Blood	Day 28	gene2114 (ETS2)	-0.00719828	6.74789	-0.108254	0.913887	0.99591	-0.108138
RNAseq	Whole Blood	Day 28	gene63826 (SRR)	0.0149057	1.98937	0.108217	0.913915	0.99591	0.108102
RNAseq	Whole Blood	Day 28	gene9636 (ISG15)	-0.0236634	5.42005	-0.108156	0.913963	0.99591	-0.108042
RNAseq	Whole Blood	Day 28	gene3437 (IFIT3)	-0.0219261	7.43802	-0.108139	0.913977	0.99591	-0.108024
RNAseq	Whole Blood	Day 28	gene100529264 (RAB4B-EGLN2)	-0.00516773	8.12947	-0.108127	0.913986	0.99591	-0.108012
RNAseq	Whole Blood	Day 28	gene100500853 (MIR3605)	0.0103273	4.93584	0.107944	0.914129	0.995912	0.107832
RNAseq	Whole Blood	Day 28	gene26502 (NARF)	0.00620556	6.55524	0.107873	0.914187	0.995912	0.107758
RNAseq	Whole Blood	Day 7	gene124565 (SLC38A10)	-0.00240899	7.81232	-0.0483192	0.961503	0.995917	-0.0482682
RNAseq	Whole Blood	Day 7	gene3757 (KCNH2)	0.00670467	2.64715	0.0480444	0.961721	0.995917	0.0479938
RNAseq	Whole Blood	Day 7	gene55647 (RAB20)	-0.00775962	3.73398	-0.0479785	0.961773	0.995917	-0.0479288
RNAseq	Whole Blood	Day 7	gene768211 (RELL1)	-0.00519996	5.8104	-0.0479496	0.961797	0.995917	-0.0478992
RNAseq	Whole Blood	Day 7	gene56106 (PCDHGA10)	-0.00864636	1.33389	-0.047926	0.961815	0.995917	-0.0478755
RNAseq	Whole Blood	Day 1	gene4194 (MDM4)	0.00236003	7.19063	0.0361029	0.971231	0.995946	0.0360649
RNAseq	Whole Blood	Day 1	gene56099 (PCDHGB7)	-0.00678928	1.23663	-0.0360778	0.971251	0.995946	-0.0360397
RNAseq	Whole Blood	Day 1	gene1317 (SLC31A1)	-0.00285958	5.05888	-0.0359964	0.971315	0.995946	-0.0359585
RNAseq	Whole Blood	Day 1	gene64755 (C16orf58)	-0.00200728	5.8085	-0.0358276	0.97145	0.995946	-0.03579
RNAseq	Whole Blood	Day 1	gene10681 (GNB5)	-0.00275735	4.60094	-0.0357597	0.971504	0.995946	-0.0357222
RNAseq	Whole Blood	Day 1	gene54927 (CHCHD3)	0.00257116	4.51576	0.035631	0.971606	0.995946	0.0355938
RNAseq	Whole Blood	Day 1	gene2580 (GAK)	0.00130645	7.87113	0.0355317	0.971686	0.995946	0.0354941
RNAseq	Whole Blood	Day 1	gene23358 (USP24)	0.00167324	7.36288	0.0351404	0.971997	0.996033	0.0351035
RNAseq	Whole Blood	Day 1	gene55191 (NADSYN1)	0.00165997	6.57321	0.0350312	0.972084	0.996033	0.0349945
RNAseq	Whole Blood	Day 1	gene401563 (C9orf139)	-0.00357766	4.41847	-0.0348081	0.972262	0.996033	-0.0347714
RNAseq	Whole Blood	Day 1	gene410 (ARSA)	0.00194886	6.88987	0.0347731	0.97229	0.996033	0.0347366
RNAseq	Whole Blood	Day 1	gene55512 (SMPD3)	-0.00569529	4.98964	-0.0345817	0.972442	0.996033	-0.0345452
RNAseq	Whole Blood	Day 1	gene51203 (NUSAP1)	-0.00580735	2.1796	-0.0340621	0.972856	0.996033	-0.0340268
RNAseq	Whole Blood	Day 1	gene54477 (PLEKHA5)	0.00421518	2.24139	0.0337232	0.973127	0.996033	0.0336872
RNAseq	Whole Blood	Day 1	gene197258 (FCSK)	-0.00251143	4.71898	-0.0335992	0.973225	0.996033	-0.0335643
RNAseq	Whole Blood	Day 1	gene6710 (SPTB)	-0.00675047	5.94147	-0.0335622	0.973255	0.996033	-0.0335264
RNAseq	Whole Blood	Day 1	gene10476 (ATP5PD)	0.00212237	5.56122	0.0335468	0.973267	0.996033	0.0335115
RNAseq	Whole Blood	Day 1	gene91689 (SMDT1)	0.00332071	3.64104	0.0333621	0.973414	0.996033	0.0333267
RNAseq	Whole Blood	Day 1	gene56111 (PCDHGA4)	-0.00629874	1.22484	-0.0333249	0.973443	0.996033	-0.0332898
RNAseq	Whole Blood	Day 1	gene284361 (EMC10)	0.00185395	6.67457	0.0333221	0.973446	0.996033	0.033287
RNAseq	Whole Blood	Day 1	gene409 (ARRB2)	-0.000986701	9.89637	-0.0329349	0.973754	0.996033	-0.0329002
RNAseq	Whole Blood	Day 1	gene55000 (TUG1)	0.00173752	7.49563	0.0328798	0.973798	0.996033	0.0328455
RNAseq	Whole Blood	Day 1	gene83982 (IFI27L2)	0.00329802	3.43645	0.0326892	0.97395	0.996033	0.032655
RNAseq	Whole Blood	Day 1	gene65125 (WNK1)	0.00218943	9.23257	0.0326641	0.97397	0.996033	0.0326294
RNAseq	Whole Blood	Day 1	gene28969 (BZW2)	0.00229074	4.65595	0.0325226	0.974083	0.996033	0.0324884
RNAseq	Whole Blood	Day 1	gene22795 (NID2)	0.0127377	-0.81301	0.0323793	0.974197	0.996033	0.0323455
RNAseq	Whole Blood	Day 1	gene22877 (MLXIP)	-0.0016127	7.91409	-0.0323166	0.974247	0.996033	-0.0322827
RNAseq	Whole Blood	Day 1	gene79924 (ADM2)	-0.00653881	1.22483	-0.0321567	0.974374	0.996033	-0.0321235
RNAseq	Whole Blood	Day 1	gene28817 (IGLV2-8)	0.0128533	3.46179	0.031936	0.97455	0.996033	0.0319026
RNAseq	Whole Blood	Day 1	gene28439 (IGHV3-30)	-0.0135359	1.88701	-0.031859	0.974611	0.996033	-0.031826
RNAseq	Whole Blood	Day 1	gene1314 (COPA)	-0.00138994	7.83339	-0.0318513	0.974617	0.996033	-0.0318179
RNAseq	Whole Blood	Day 1	gene29767 (TMOD2)	0.00225788	5.57287	0.0317134	0.974727	0.996033	0.03168
RNAseq	Whole Blood	Day 1	gene80114 (BICC1)	-0.0159985	-1.90767	-0.031707	0.974733	0.996033	-0.0316724
RNAseq	Whole Blood	Day 1	gene51255 (RNF181)	-0.00193423	5.14544	-0.0316811	0.974753	0.996033	-0.0316474
RNAseq	Whole Blood	Day 1	gene7314 (UBB)	0.00428792	10.1935	0.0313561	0.975012	0.996033	0.0313229
RNAseq	Whole Blood	Day 1	gene26137 (ZBTB20)	-0.00249017	5.44547	-0.0309895	0.975304	0.996033	-0.0309572
RNAseq	Whole Blood	Day 1	gene55388 (MCM10)	-0.0122242	-0.808066	-0.0309596	0.975327	0.996033	-0.030928
RNAseq	Whole Blood	Day 1	gene1911 (PHC1)	-0.00279921	4.48226	-0.0308311	0.97543	0.996033	-0.0307988
RNAseq	Whole Blood	Day 1	gene6532 (SLC6A4)	-0.00675061	0.80971	-0.0307859	0.975466	0.996033	-0.0307532
RNAseq	Whole Blood	Day 1	gene6646 (SOAT1)	-0.00180375	6.02312	-0.0307168	0.975521	0.996033	-0.0306846
RNAseq	Whole Blood	Day 1	gene80011 (PSME3IP1)	-0.00137754	7.02691	-0.0304565	0.975729	0.996033	-0.0304243
RNAseq	Whole Blood	Day 1	gene10795 (ZNF268)	-0.00272042	3.98253	-0.0302661	0.97588	0.996033	-0.0302344
RNAseq	Whole Blood	Day 1	gene26301 (GBGT1)	-0.00259702	4.57648	-0.0301807	0.975948	0.996033	-0.0301489
RNAseq	Whole Blood	Day 1	gene51232 (CRIM1)	-0.00379402	3.03047	-0.0301647	0.975961	0.996033	-0.0301329
RNAseq	Whole Blood	Day 1	gene2766 (GMPR)	-0.00521058	5.80407	-0.0299811	0.976108	0.996033	-0.0299492
RNAseq	Whole Blood	Day 1	gene284749 (LINC00494)	0.00583691	1.55196	0.0299321	0.976146	0.996033	0.0299005
RNAseq	Whole Blood	Day 1	gene64855 (NIBAN2)	0.00326831	5.89658	0.029925	0.976152	0.996033	0.0298934
RNAseq	Whole Blood	Day 1	gene138311 (DIPK1B)	-0.00516519	1.78739	-0.0298818	0.976186	0.996033	-0.0298504
RNAseq	Whole Blood	Day 1	gene1776 (DNASE1L3)	0.00795163	0.677575	0.0298159	0.976239	0.996033	0.0297843
RNAseq	Whole Blood	Day 1	gene5479 (PPIB)	-0.00181854	7.62926	-0.0296976	0.976333	0.996033	-0.0296663
RNAseq	Whole Blood	Day 1	gene91624 (NEXN)	-0.00422594	3.98266	-0.0295755	0.97643	0.996033	-0.0295446
RNAseq	Whole Blood	Day 1	gene27069 (GHITM)	0.00118492	7.15023	0.0294963	0.976493	0.996033	0.0294654
RNAseq	Whole Blood	Day 1	gene100505538 (RBM26-AS1)	0.00769857	0.211268	0.0293941	0.976575	0.996033	0.0293634
RNAseq	Whole Blood	Day 1	gene57448 (BIRC6)	0.00204894	7.69839	0.0292271	0.976708	0.996033	0.0291966
RNAseq	Whole Blood	Day 1	gene94134 (ARHGAP12)	-0.00249786	4.33501	-0.0292075	0.976724	0.996033	-0.0291766
RNAseq	Whole Blood	Day 1	gene151313 (FAHD2B)	-0.00451697	1.80568	-0.0290898	0.976818	0.996033	-0.0290581
RNAseq	Whole Blood	Day 1	gene222223 (KIAA1324L)	-0.0041936	2.26073	-0.0289893	0.976898	0.996033	-0.0289587
RNAseq	Whole Blood	Day 1	gene56681 (SAR1A)	0.0013993	6.52574	0.0288765	0.976987	0.996033	0.0288462
RNAseq	Whole Blood	Day 1	gene3840 (KPNA4)	-0.00125006	6.71586	-0.0288561	0.977003	0.996033	-0.0288259
RNAseq	Whole Blood	Day 1	gene5924 (RASGRF2)	-0.00234661	4.67885	-0.0288091	0.977041	0.996033	-0.0287788
RNAseq	Whole Blood	Day 1	gene1837 (DTNA)	-0.00956788	-0.479051	-0.0285948	0.977212	0.996078	-0.0285645
RNAseq	Whole Blood	Day 1	gene23593 (HEBP2)	0.00197313	5.43542	0.0284324	0.977341	0.996078	0.0284024
RNAseq	Whole Blood	Day 1	gene90271 (OLMALINC)	0.0073478	0.311544	0.0283788	0.977384	0.996078	0.0283493
RNAseq	Whole Blood	Day 7	gene55831 (EMC3)	0.00416106	6.52344	0.0475121	0.962145	0.996156	0.0474616
RNAseq	Whole Blood	Day 28	gene3055 (HCK)	0.00597083	9.3685	0.107437	0.914533	0.99618	0.107323
RNAseq	Whole Blood	Day 28	gene1201 (CLN3)	0.00505936	6.0878	0.106833	0.915012	0.996194	0.106719
RNAseq	Whole Blood	Day 28	gene9817 (KEAP1)	-0.00557782	5.57997	-0.106796	0.915041	0.996194	-0.106683
RNAseq	Whole Blood	Day 28	gene1030 (CDKN2B)	0.0180495	2.22383	0.106701	0.915117	0.996194	0.106587
RNAseq	Whole Blood	Day 28	gene84936 (ZFYVE19)	0.00807253	4.57909	0.106564	0.915224	0.996194	0.106452
RNAseq	Whole Blood	Day 28	gene5261 (PHKG2)	0.00573526	5.58786	0.106445	0.915319	0.996194	0.106332
RNAseq	Whole Blood	Day 28	gene57826 (RAP2C)	0.00648341	5.60433	0.1062	0.915512	0.996194	0.106088
RNAseq	Whole Blood	Day 28	gene5585 (PKN1)	-0.0048009	8.28987	-0.106164	0.915542	0.996194	-0.106051
RNAseq	Whole Blood	Day 28	gene8833 (GMPS)	0.00657906	5.15971	0.106133	0.915565	0.996194	0.106021
RNAseq	Whole Blood	Day 28	gene80154 (GOLGA2P10)	0.017511	1.52016	0.105903	0.915748	0.996194	0.105791
RNAseq	Whole Blood	Day 28	gene7739 (ZNF185)	-0.0068496	6.63482	-0.105868	0.915777	0.996194	-0.105755
RNAseq	Whole Blood	Day 28	gene80301 (PLEKHO2)	-0.00433201	8.44398	-0.105788	0.915839	0.996194	-0.105676
RNAseq	Whole Blood	Day 28	gene145781 (GCOM1)	-0.00689625	5.19378	-0.105662	0.91594	0.996194	-0.10555
RNAseq	Whole Blood	Day 28	gene9708 (PCDHGA8)	-0.0192311	1.20433	-0.105628	0.915967	0.996194	-0.105515
RNAseq	Whole Blood	Day 28	gene728358 (DEFA1B)	-0.0444478	0.743207	-0.105552	0.916027	0.996194	-0.10544
RNAseq	Whole Blood	Day 28	gene340348 (TSPAN33)	-0.00853479	5.22842	-0.105372	0.91617	0.996194	-0.105259
RNAseq	Whole Blood	Day 28	gene84722 (PSRC1)	0.0132107	3.02051	0.105353	0.916185	0.996194	0.105241
RNAseq	Whole Blood	Day 28	gene2983 (GUCY1B1)	-0.0152834	3.31313	-0.10529	0.916236	0.996194	-0.105176
RNAseq	Whole Blood	Day 1	gene246243 (RNASEH1)	0.00229488	4.05822	0.0281003	0.977606	0.996203	0.0280709
RNAseq	Whole Blood	Day 28	gene3812 (KIR3DL2)	-0.0265618	0.847324	-0.105115	0.916373	0.99621	-0.105003
RNAseq	Whole Blood	Day 28	gene79029 (SPATA5L1)	-0.00788712	3.79068	-0.104937	0.916514	0.99621	-0.104825
RNAseq	Whole Blood	Day 28	gene1182 (CLCN3)	-0.00605503	5.71032	-0.104712	0.916695	0.99621	-0.104598
RNAseq	Whole Blood	Day 28	gene100996455 (LINC02724)	0.0186354	1.68408	0.104678	0.916718	0.99621	0.104568
RNAseq	Whole Blood	Day 28	gene1951 (CELSR3)	0.011401	2.87617	0.104591	0.916789	0.99621	0.104479
RNAseq	Whole Blood	Day 28	gene5595 (MAPK3)	-0.00597587	6.88128	-0.104384	0.916952	0.99621	-0.104273
RNAseq	Whole Blood	Day 28	gene1777 (DNASE2)	-0.00640223	5.5375	-0.10426	0.917051	0.99621	-0.104149
RNAseq	Whole Blood	Day 28	gene3188 (HNRNPH2)	0.00440074	7.30692	0.104036	0.917228	0.99621	0.103926
RNAseq	Whole Blood	Day 28	gene202309 (GAPT)	-0.0121939	6.41452	-0.10399	0.917264	0.99621	-0.10388
RNAseq	Whole Blood	Day 28	gene6487 (ST3GAL3)	0.00938714	3.39238	0.103973	0.917279	0.99621	0.103862
RNAseq	Whole Blood	Day 28	gene100616164 (MIR4420)	-0.0510319	-1.35557	-0.10389	0.917344	0.99621	-0.103779
RNAseq	Whole Blood	Day 7	gene723778 (MIR650)	0.0174297	2.4919	0.0472573	0.962347	0.996262	0.0472082
RNAseq	Whole Blood	Day 7	gene55672 (NBPF1)	0.0052334	3.64338	0.0471093	0.962466	0.996282	0.0470597
RNAseq	Whole Blood	Day 7	gene1291 (COL6A1)	0.00633661	2.30479	0.0469478	0.962594	0.996312	0.0468983
RNAseq	Whole Blood	Day 28	gene101928635 (NA)	-0.0464759	-1.17825	-0.103639	0.917543	0.996317	-0.103529
RNAseq	Whole Blood	Day 7	gene9240 (PNMA1)	0.00335794	5.38615	0.0463378	0.96308	0.996324	0.046289
RNAseq	Whole Blood	Day 7	gene79813 (EHMT1)	-0.00182816	6.78374	-0.0463222	0.963092	0.996324	-0.0462736
RNAseq	Whole Blood	Day 7	gene54867 (TMEM214)	-0.00226588	5.9549	-0.046107	0.963264	0.996324	-0.0460586
RNAseq	Whole Blood	Day 7	gene5768 (QSOX1)	0.00256924	6.65071	0.0460129	0.963339	0.996324	0.0459644
RNAseq	Whole Blood	Day 7	gene6767 (ST13)	0.00267092	7.81376	0.0459297	0.963405	0.996324	0.0458811
RNAseq	Whole Blood	Day 7	gene387895 (LINC00944)	-0.0119564	0.41545	-0.0458641	0.963457	0.996324	-0.045816
RNAseq	Whole Blood	Day 7	gene203260 (CCDC107)	0.00335931	4.60348	0.0458341	0.963481	0.996324	0.0457863
RNAseq	Whole Blood	Day 7	gene1375 (CPT1B)	0.00409826	5.75415	0.045831	0.963483	0.996324	0.0457827
RNAseq	Whole Blood	Day 7	gene9973 (CCS)	0.00294895	5.21941	0.0458088	0.963501	0.996324	0.0457609
RNAseq	Whole Blood	Day 28	gene55199 (FAM86C1)	0.0137408	2.10197	0.103426	0.917713	0.996343	0.103315
RNAseq	Whole Blood	Day 28	gene5212 (VIT)	-0.0433397	-1.05688	-0.103357	0.917766	0.996343	-0.103248
RNAseq	Whole Blood	Day 1	gene3553 (IL1B)	-0.00288546	5.94612	-0.0277419	0.977891	0.996393	-0.0277126
RNAseq	Whole Blood	Day 7	gene28969 (BZW2)	0.00322004	4.65595	0.045418	0.963812	0.996453	0.0453705
RNAseq	Whole Blood	Day 7	gene57448 (BIRC6)	0.0031844	7.69839	0.0449741	0.964165	0.996453	0.0449273
RNAseq	Whole Blood	Day 7	gene3434 (IFIT1)	-0.0100958	5.86339	-0.0449293	0.964201	0.996453	-0.0448819
RNAseq	Whole Blood	Day 7	gene326342 (ADGRE4P)	0.00660689	4.17141	0.0449155	0.964212	0.996453	0.0448682
RNAseq	Whole Blood	Day 7	gene66008 (TRAK2)	-0.00307844	6.46795	-0.0448136	0.964294	0.996453	-0.0447661
RNAseq	Whole Blood	Day 7	gene283777 (FAM169B)	-0.0219942	-1.52919	-0.0446284	0.96444	0.996453	-0.0445826
RNAseq	Whole Blood	Day 7	gene9768 (PCLAF)	0.0175335	-0.484432	0.0443369	0.964672	0.996453	0.0442916
RNAseq	Whole Blood	Day 7	gene149986 (LSM14B)	-0.00193979	6.14812	-0.0442986	0.964704	0.996453	-0.0442514
RNAseq	Whole Blood	Day 7	gene330 (BIRC3)	0.00378685	6.96728	0.0439285	0.964998	0.996453	0.043882
RNAseq	Whole Blood	Day 7	gene219670 (ENKUR)	0.00550562	3.38663	0.0438432	0.965066	0.996453	0.0437969
RNAseq	Whole Blood	Day 7	gene10092 (ARPC5)	-0.00279139	8.52432	-0.0437677	0.965126	0.996453	-0.0437218
RNAseq	Whole Blood	Day 7	gene84687 (PPP1R9B)	0.0018361	9.12143	0.0435625	0.96529	0.996453	0.0435164
RNAseq	Whole Blood	Day 7	gene284013 (VMO1)	-0.0159793	0.1403	-0.0433468	0.965462	0.996453	-0.0433011
RNAseq	Whole Blood	Day 7	gene317648 (NOP14-AS1)	-0.00452265	3.30826	-0.0432917	0.965505	0.996453	-0.0432467
RNAseq	Whole Blood	Day 7	gene6720 (SREBF1)	0.0033854	6.36308	0.0431028	0.965656	0.996453	0.0430575
RNAseq	Whole Blood	Day 7	gene9841 (ZBTB24)	-0.00281953	4.88904	-0.0430949	0.965662	0.996453	-0.0430502
RNAseq	Whole Blood	Day 7	gene9632 (SEC24C)	0.00145606	7.7564	0.0429721	0.96576	0.996453	0.0429272
RNAseq	Whole Blood	Day 7	gene84967 (LSM10)	-0.00232451	5.58448	-0.042948	0.965779	0.996453	-0.0429028
RNAseq	Whole Blood	Day 7	gene4360 (MRC1)	-0.00984382	1.18923	-0.0428707	0.96584	0.996453	-0.0428259
RNAseq	Whole Blood	Day 7	gene254428 (SLC41A1)	-0.00308028	4.60404	-0.0427592	0.965929	0.996453	-0.0427143
RNAseq	Whole Blood	Day 7	gene100423037 (MIR3176)	0.0123065	0.161188	0.0427543	0.965933	0.996453	0.0427098
RNAseq	Whole Blood	Day 7	gene162239 (ZFP1)	-0.00471236	2.87867	-0.0422876	0.966305	0.996453	-0.0422435
RNAseq	Whole Blood	Day 7	gene100533106 (ZHX1-C8orf76)	0.00343012	3.7917	0.0419996	0.966534	0.996453	0.0419562
RNAseq	Whole Blood	Day 7	gene55653 (BCAS4)	0.00421522	3.40441	0.0419087	0.966607	0.996453	0.0418643
RNAseq	Whole Blood	Day 7	gene28793 (IGLV3-25)	0.0158722	2.74324	0.0418475	0.966655	0.996453	0.0418045
RNAseq	Whole Blood	Day 7	gene4947 (OAZ2)	-0.00255184	7.52055	-0.0416922	0.966779	0.996453	-0.0416485
RNAseq	Whole Blood	Day 7	gene343171 (OR2W3)	-0.00855745	4.98621	-0.0416538	0.966811	0.996453	-0.0416079
RNAseq	Whole Blood	Day 7	gene79884 (MAP9)	-0.00826771	1.62093	-0.0416484	0.966813	0.996453	-0.0416053
RNAseq	Whole Blood	Day 7	gene29979 (UBQLN1)	-0.00157193	7.03067	-0.0415265	0.966912	0.996453	-0.0414821
RNAseq	Whole Blood	Day 7	gene339788 (LINC00298)	0.0196122	-1.7438	0.0415179	0.966917	0.996453	0.0414748
RNAseq	Whole Blood	Day 7	gene85013 (TMEM128)	0.00377287	3.68677	0.0415121	0.966922	0.996453	0.0414689
RNAseq	Whole Blood	Day 7	gene124935 (SLC43A2)	0.00235287	7.20391	0.041441	0.966979	0.996453	0.0413974
RNAseq	Whole Blood	Day 7	gene7754 (ZNF204P)	-0.0053328	2.49371	-0.0413672	0.967038	0.996453	-0.0413241
RNAseq	Whole Blood	Day 7	gene26057 (ANKRD17)	0.00242548	7.17534	0.0411727	0.967192	0.996453	0.04113
RNAseq	Whole Blood	Day 7	gene85028 (SNHG12)	0.00363564	3.93054	0.0408365	0.967461	0.996453	0.0407927
RNAseq	Whole Blood	Day 7	gene55311 (ZNF444)	-0.00324146	4.55698	-0.0407462	0.967532	0.996453	-0.0407035
RNAseq	Whole Blood	Day 7	gene55971 (BAIAP2L1)	-0.0125762	-0.510452	-0.040622	0.967631	0.996453	-0.0405794
RNAseq	Whole Blood	Day 7	gene149837 (LINC00654)	-0.0082856	1.07608	-0.0405696	0.967673	0.996453	-0.040527
RNAseq	Whole Blood	Day 7	gene79068 (FTO)	-0.00253743	4.80325	-0.0404121	0.967798	0.996453	-0.0403697
RNAseq	Whole Blood	Day 7	gene3560 (IL2RB)	0.00436569	8.17171	0.0404112	0.9678	0.996453	0.0403681
RNAseq	Whole Blood	Day 7	gene84722 (PSRC1)	0.00503784	3.02051	0.0401826	0.967981	0.996453	0.0401404
RNAseq	Whole Blood	Day 7	gene163351 (GBP6)	-0.0156028	0.613101	-0.0401708	0.96799	0.996453	-0.0401293
RNAseq	Whole Blood	Day 7	gene23074 (UHRF1BP1L)	-0.00225027	5.6501	-0.04011	0.968039	0.996453	-0.0400677
RNAseq	Whole Blood	Day 7	gene148479 (PHF13)	-0.00342911	4.24564	-0.0399999	0.968127	0.996453	-0.0399581
RNAseq	Whole Blood	Day 7	gene100616408 (MIR5047)	0.00467055	6.05881	0.0398734	0.968227	0.996453	0.039832
RNAseq	Whole Blood	Day 7	gene79585 (CORO7)	-0.00200933	7.63912	-0.039768	0.968311	0.996453	-0.0397262
RNAseq	Whole Blood	Day 7	gene2811 (GP1BA)	0.00597916	3.67739	0.0397643	0.968315	0.996453	0.0397221
RNAseq	Whole Blood	Day 7	gene166012 (CHST13)	-0.00527146	3.10192	-0.0396564	0.968401	0.996453	-0.0396144
RNAseq	Whole Blood	Day 1	gene939 (CD27)	-0.00201062	6.4975	-0.0275037	0.978081	0.996485	-0.0274747
RNAseq	Whole Blood	Day 1	gene1744 (DLSTP1)	0.0127078	-1.86604	0.027254	0.97828	0.996489	0.0272256
RNAseq	Whole Blood	Day 1	gene84061 (MAGT1)	-0.00148701	5.87311	-0.0272488	0.978284	0.996489	-0.0272202
RNAseq	Whole Blood	Day 1	gene5866 (RAB3IL1)	-0.00614118	1.838	-0.0270315	0.978457	0.996564	-0.0270029
RNAseq	Whole Blood	Day 28	gene90678 (LRSAM1)	0.00652302	5.08359	0.102964	0.918077	0.996574	0.102856
RNAseq	Whole Blood	Day 1	gene134637 (ADAT2)	0.00293199	3.74302	0.0267586	0.978675	0.996602	0.0267303
RNAseq	Whole Blood	Day 1	gene9734 (HDAC9)	-0.00411793	4.30267	-0.0267347	0.978694	0.996602	-0.0267067
RNAseq	Whole Blood	Day 7	gene169693 (TMEM252)	0.00647728	1.91445	0.0393028	0.968682	0.99664	0.0392615
RNAseq	Whole Blood	Day 7	gene4565 (TRNI)	-0.0047245	5.96961	-0.038586	0.969253	0.996664	-0.0385453
RNAseq	Whole Blood	Day 7	gene283130 (SLC25A45)	-0.00311772	5.37627	-0.0385336	0.969295	0.996664	-0.038493
RNAseq	Whole Blood	Day 7	gene7637 (ZNF84)	0.00311222	4.38512	0.0382825	0.969494	0.996664	0.0382427
RNAseq	Whole Blood	Day 7	gene89958 (SAPCD2)	-0.00645341	2.00059	-0.0380975	0.969642	0.996664	-0.038057
RNAseq	Whole Blood	Day 7	gene10250 (SRRM1)	0.00189537	7.24435	0.0379225	0.969781	0.996664	0.0378825
RNAseq	Whole Blood	Day 7	gene115727 (RASGRP4)	0.0017463	8.23949	0.0378691	0.969824	0.996664	0.0378292
RNAseq	Whole Blood	Day 7	gene6778 (STAT6)	0.00152932	9.59931	0.0378454	0.969842	0.996664	0.0378059
RNAseq	Whole Blood	Day 7	gene5479 (PPIB)	0.00233216	7.62926	0.0376636	0.969987	0.996664	0.037624
RNAseq	Whole Blood	Day 7	gene3508 (IGHMBP2)	0.00256691	4.84136	0.0376565	0.969993	0.996664	0.0376169
RNAseq	Whole Blood	Day 7	gene57120 (GOPC)	-0.00266439	5.16603	-0.0376452	0.970001	0.996664	-0.0376068
RNAseq	Whole Blood	Day 7	gene9966 (TNFSF15)	-0.00998734	0.392272	-0.0376188	0.970023	0.996664	-0.0375793
RNAseq	Whole Blood	Day 7	gene339541 (ARMH1)	-0.00336196	4.68058	-0.0375223	0.9701	0.996664	-0.0374824
RNAseq	Whole Blood	Day 7	gene8925 (HERC1)	-0.00228577	8.13244	-0.0373578	0.970231	0.996664	-0.0373189
RNAseq	Whole Blood	Day 7	gene37 (ACADVL)	0.002678	7.59138	0.0373567	0.970232	0.996664	0.0373171
RNAseq	Whole Blood	Day 7	gene8780 (RIOK3)	-0.00313987	7.1844	-0.0373121	0.970268	0.996664	-0.0372724
RNAseq	Whole Blood	Day 7	gene1153 (CIRBP)	0.00252366	8.33411	0.03694	0.970564	0.996664	0.0369011
RNAseq	Whole Blood	Day 7	gene863 (CBFA2T3)	0.00294415	6.70449	0.0367868	0.970686	0.996664	0.0367482
RNAseq	Whole Blood	Day 7	gene64393 (ZMAT3)	0.00307104	5.01235	0.0367185	0.97074	0.996664	0.03668
RNAseq	Whole Blood	Day 7	gene145483 (FAM161B)	0.00465136	2.46691	0.0366318	0.970809	0.996664	0.0365935
RNAseq	Whole Blood	Day 7	gene100616259 (MIR378I)	0.00646387	1.57526	0.0365221	0.970897	0.996664	0.0364835
RNAseq	Whole Blood	Day 7	gene3145 (HMBS)	0.00450619	3.86515	0.0364549	0.97095	0.996664	0.0364164
RNAseq	Whole Blood	Day 7	gene5734 (PTGER4)	-0.00219996	6.28554	-0.0362671	0.9711	0.996664	-0.0362289
RNAseq	Whole Blood	Day 7	gene5832 (ALDH18A1)	0.00243915	4.85897	0.0358915	0.971399	0.996664	0.0358542
RNAseq	Whole Blood	Day 7	gene4599 (MX1)	0.00566119	7.2715	0.0356108	0.971623	0.996664	0.0355733
RNAseq	Whole Blood	Day 7	gene81603 (TRIM8)	-0.00208528	7.72658	-0.0355745	0.971652	0.996664	-0.035537
RNAseq	Whole Blood	Day 7	gene51510 (CHMP5)	0.00275891	5.67197	0.0355042	0.971707	0.996664	0.035467
RNAseq	Whole Blood	Day 7	gene5016 (OVGP1)	-0.00600011	1.90018	-0.0354194	0.971775	0.996664	-0.0353826
RNAseq	Whole Blood	Day 7	gene4818 (NKG7)	-0.00460508	7.78515	-0.0351665	0.971976	0.996664	-0.0351296
RNAseq	Whole Blood	Day 7	gene3669 (ISG20)	0.00305328	7.28629	0.0351176	0.972016	0.996664	0.0350805
RNAseq	Whole Blood	Day 7	gene54606 (DDX56)	-0.00216919	5.59045	-0.03507	0.972053	0.996664	-0.0350333
RNAseq	Whole Blood	Day 7	gene100529257 (SYNJ2BP-COX16)	-0.00308853	3.96021	-0.0350662	0.972056	0.996664	-0.0350296
RNAseq	Whole Blood	Day 7	gene10908 (PNPLA6)	0.00197035	7.60057	0.0349497	0.972149	0.996664	0.0349131
RNAseq	Whole Blood	Day 7	gene7565 (ZNF17)	-0.00325172	3.08021	-0.0343835	0.9726	0.996664	-0.034348
RNAseq	Whole Blood	Day 7	gene374666 (WASH3P)	-0.00287422	4.34108	-0.0342968	0.972669	0.996664	-0.0342608
RNAseq	Whole Blood	Day 7	gene3150 (HMGN1)	0.00232183	6.64821	0.0340208	0.972889	0.996664	0.0339854
RNAseq	Whole Blood	Day 7	gene957 (ENTPD5)	-0.00327355	3.83143	-0.0337857	0.973077	0.996664	-0.0337499
RNAseq	Whole Blood	Day 7	gene9874 (TLK1)	-0.00190282	6.44829	-0.033667	0.973171	0.996664	-0.0336315
RNAseq	Whole Blood	Day 7	gene7110 (TMF1)	0.00146578	6.26218	0.0336429	0.97319	0.996664	0.0336077
RNAseq	Whole Blood	Day 7	gene1299 (COL9A3)	0.00522226	2.75232	0.0335642	0.973254	0.996664	0.0335272
RNAseq	Whole Blood	Day 7	gene10985 (GCN1)	0.00172846	7.26962	0.0335213	0.973286	0.996664	0.0334868
RNAseq	Whole Blood	Day 7	gene55346 (TCP11L1)	0.00326124	4.0498	0.0335131	0.973293	0.996664	0.0334781
RNAseq	Whole Blood	Day 7	gene100529144 (CORO7-PAM16)	0.00166816	7.68732	0.0334883	0.973313	0.996664	0.0334532
RNAseq	Whole Blood	Day 7	gene80012 (PHC3)	0.00232345	6.69253	0.0334088	0.973376	0.996664	0.0333743
RNAseq	Whole Blood	Day 7	gene57095 (PITHD1)	-0.00281762	5.99873	-0.0334072	0.973378	0.996664	-0.033372
RNAseq	Whole Blood	Day 7	gene51727 (CMPK1)	0.00206414	6.77395	0.0331987	0.973544	0.996664	0.033164
RNAseq	Whole Blood	Day 7	gene2029 (ENSA)	0.00141703	6.83161	0.0330659	0.97365	0.996664	0.033031
RNAseq	Whole Blood	Day 7	gene11282 (MGAT4B)	0.00163077	6.5078	0.0330473	0.973665	0.996664	0.0330124
RNAseq	Whole Blood	Day 7	gene10783 (NEK6)	0.00286512	5.84326	0.032957	0.973736	0.996664	0.0329224
RNAseq	Whole Blood	Day 7	gene746 (TMEM258)	-0.00276093	4.44012	-0.0322926	0.974266	0.996664	-0.0322588
RNAseq	Whole Blood	Day 7	gene256957 (HEATR9)	0.0115721	-0.589611	0.0321708	0.974362	0.996664	0.0321374
RNAseq	Whole Blood	Day 7	gene4013 (VWA5A)	-0.00320241	3.23584	-0.0320677	0.974445	0.996664	-0.0320341
RNAseq	Whole Blood	Day 7	gene55182 (RNF220)	0.00148309	6.77831	0.0320531	0.974456	0.996664	0.0320195
RNAseq	Whole Blood	Day 7	gene253650 (ANKRD18A)	-0.00650391	0.856062	-0.0320438	0.974464	0.996664	-0.0320101
RNAseq	Whole Blood	Day 7	gene23410 (SIRT3)	0.0023245	4.11826	0.0320223	0.974481	0.996664	0.031989
RNAseq	Whole Blood	Day 7	gene10397 (NDRG1)	-0.0014067	7.23375	-0.0319188	0.974564	0.996664	-0.0318851
RNAseq	Whole Blood	Day 7	gene5190 (PEX6)	0.00219169	5.30769	0.0319086	0.974572	0.996664	0.031875
RNAseq	Whole Blood	Day 7	gene100507347 (VIM-AS1)	-0.00243279	5.31097	-0.0317213	0.974721	0.996664	-0.0316881
RNAseq	Whole Blood	Day 7	gene84527 (ZNF559)	-0.00257102	4.14012	-0.0316897	0.974746	0.996664	-0.0316563
RNAseq	Whole Blood	Day 7	gene84958 (SYTL1)	0.00202279	7.38975	0.0316701	0.974762	0.996664	0.0316369
RNAseq	Whole Blood	Day 7	gene10603 (SH2B2)	0.0023487	5.51956	0.0314756	0.974917	0.996664	0.0314427
RNAseq	Whole Blood	Day 7	gene205717 (USF3)	0.00184801	6.38557	0.0309023	0.975373	0.996664	0.0308698
RNAseq	Whole Blood	Day 7	gene100049716 (NINJ2-AS1)	0.00265998	3.78045	0.0307094	0.975527	0.996664	0.0306772
RNAseq	Whole Blood	Day 7	gene5929 (RBBP5)	0.00164153	5.64599	0.030672	0.975556	0.996664	0.0306402
RNAseq	Whole Blood	Day 7	gene55719 (SLF2)	-0.0019009	5.50227	-0.0304893	0.975702	0.996664	-0.0304579
RNAseq	Whole Blood	Day 7	gene64769 (MEAF6)	-0.00158749	5.65086	-0.0304366	0.975744	0.996664	-0.0304048
RNAseq	Whole Blood	Day 7	gene83401 (ELOVL3)	-0.0119352	-0.740541	-0.0304237	0.975755	0.996664	-0.0303914
RNAseq	Whole Blood	Day 7	gene11097 (NUP42)	-0.00236246	3.96489	-0.0303798	0.97579	0.996664	-0.0303479
RNAseq	Whole Blood	Day 7	gene6461 (SHB)	-0.00772099	0.602293	-0.0303295	0.975829	0.996664	-0.0302981
RNAseq	Whole Blood	Day 7	gene349114 (LINC00265)	0.00268111	3.88655	0.0303279	0.975831	0.996664	0.0302962
RNAseq	Whole Blood	Day 7	gene440993 (MIR570HG)	-0.00480981	1.61019	-0.0302339	0.975906	0.996664	-0.0302023
RNAseq	Whole Blood	Day 7	gene92565 (FANK1)	-0.0101419	-0.538154	-0.0300468	0.976055	0.996664	-0.0300156
RNAseq	Whole Blood	Day 7	gene94122 (SYTL5)	-0.0168552	-3.42268	-0.0297845	0.976263	0.996664	-0.029754
RNAseq	Whole Blood	Day 7	gene9403 (SELENOF)	-0.00192937	6.15683	-0.0296652	0.976359	0.996664	-0.0296343
RNAseq	Whole Blood	Day 7	gene4097 (MAFG)	0.002166	5.1908	0.0296475	0.976373	0.996664	0.0296164
RNAseq	Whole Blood	Day 7	gene10194 (TSHZ1)	0.00196936	5.73993	0.0295118	0.976481	0.996664	0.0294811
RNAseq	Whole Blood	Day 7	gene9354 (UBE4A)	-0.00167744	6.58255	-0.0294599	0.976522	0.996664	-0.0294294
RNAseq	Whole Blood	Day 7	gene28680 (TRAV8-6)	-0.00454709	1.91787	-0.0292366	0.9767	0.996664	-0.0292058
RNAseq	Whole Blood	Day 7	gene8560 (DEGS1)	0.00148862	5.80891	0.0289706	0.976912	0.996664	0.0289404
RNAseq	Whole Blood	Day 7	gene28655 (TRAV27)	0.00523121	1.36964	0.0289569	0.976923	0.996664	0.0289269
RNAseq	Whole Blood	Day 7	gene22868 (FASTKD2)	-0.00246203	4.34202	-0.0288103	0.97704	0.996664	-0.0287805
RNAseq	Whole Blood	Day 7	gene5610 (EIF2AK2)	0.00360955	5.50224	0.0287242	0.977109	0.996664	0.0286941
RNAseq	Whole Blood	Day 7	gene23552 (CDK20)	0.00430084	1.90365	0.0286881	0.977137	0.996664	0.0286583
RNAseq	Whole Blood	Day 7	gene56108 (PCDHGA7)	-0.00519968	1.28743	-0.0286364	0.977179	0.996664	-0.0286063
RNAseq	Whole Blood	Day 7	gene55655 (NLRP2)	-0.00485234	1.51176	-0.0286029	0.977205	0.996664	-0.0285727
RNAseq	Whole Blood	Day 7	gene9648 (GCC2)	-0.00169727	6.45475	-0.028443	0.977333	0.996664	-0.028413
RNAseq	Whole Blood	Day 7	gene8111 (GPR68)	-0.00276671	4.00942	-0.0282917	0.977453	0.996664	-0.028262
RNAseq	Whole Blood	Day 7	gene79960 (JADE1)	-0.00171336	6.40283	-0.0282892	0.977455	0.996664	-0.0282598
RNAseq	Whole Blood	Day 7	gene154075 (SAMD3)	0.00273769	5.62614	0.0281356	0.977578	0.996664	0.028106
RNAseq	Whole Blood	Day 7	gene6103 (RPGR)	-0.00247433	4.58683	-0.0280324	0.97766	0.996664	-0.0280032
RNAseq	Whole Blood	Day 7	gene8463 (TEAD2)	-0.0080739	-0.0945788	-0.027995	0.97769	0.996664	-0.0279657
RNAseq	Whole Blood	Day 7	gene10123 (ARL4C)	-0.00188889	7.89783	-0.027464	0.978113	0.996664	-0.0274353
RNAseq	Whole Blood	Day 7	gene5330 (PLCB2)	0.00195206	9.244	0.0274547	0.97812	0.996664	0.0274257
RNAseq	Whole Blood	Day 7	gene57786 (RBAK)	0.00188292	4.79015	0.0274536	0.978121	0.996664	0.0274252
RNAseq	Whole Blood	Day 7	gene23052 (ENDOD1)	-0.00232466	5.17285	-0.0273189	0.978228	0.996664	-0.02729
RNAseq	Whole Blood	Day 7	gene54920 (DUS2)	-0.0019822	4.61548	-0.0273098	0.978236	0.996664	-0.0272811
RNAseq	Whole Blood	Day 7	gene147172 (LRRC37BP1)	0.0021577	3.89258	0.0270406	0.97845	0.996664	0.0270124
RNAseq	Whole Blood	Day 7	gene153396 (TMEM161B)	0.00294846	3.4165	0.0267742	0.978662	0.996664	0.0267465
RNAseq	Whole Blood	Day 7	gene56983 (POGLUT1)	-0.00225696	4.30668	-0.026751	0.97868	0.996664	-0.0267233
RNAseq	Whole Blood	Day 7	gene4430 (MYO1B)	-0.00691402	0.301794	-0.0267114	0.978712	0.996664	-0.0266835
RNAseq	Whole Blood	Day 7	gene4117 (MAK)	-0.00394669	3.67281	-0.0267108	0.978713	0.996664	-0.0266827
RNAseq	Whole Blood	Day 7	gene28960 (DCPS)	-0.00194488	4.33892	-0.0266411	0.978768	0.996664	-0.0266133
RNAseq	Whole Blood	Day 7	gene56948 (SDR39U1)	0.00179792	5.25091	0.0265232	0.978863	0.996664	0.026495
RNAseq	Whole Blood	Day 7	gene10483 (SEC23B)	-0.00115633	6.00941	-0.026189	0.979129	0.996664	-0.0261614
RNAseq	Whole Blood	Day 7	gene51310 (SLC22A17)	-0.00379878	2.33318	-0.0261559	0.979155	0.996664	-0.0261284
RNAseq	Whole Blood	Day 7	gene27148 (STK36)	0.00266247	3.69088	0.0260964	0.979202	0.996664	0.0260692
RNAseq	Whole Blood	Day 7	gene56967 (C14orf132)	0.0042796	1.87988	0.0260337	0.979252	0.996664	0.0260063
RNAseq	Whole Blood	Day 28	gene55744 (COA1)	0.00716023	4.82237	0.10269	0.918295	0.996702	0.102581
RNAseq	Whole Blood	Day 7	gene27037 (TRMT2A)	0.00161888	5.5913	0.0256756	0.979537	0.996761	0.0256488
RNAseq	Whole Blood	Day 7	gene130872 (AHSA2P)	0.0020827	6.46434	0.0255557	0.979633	0.996761	0.0255287
RNAseq	Whole Blood	Day 7	gene118 (ADD1)	-0.000851791	8.61479	-0.0255397	0.979646	0.996761	-0.0255129
RNAseq	Whole Blood	Day 1	gene492311 (IGIP)	-0.00308286	3.10079	-0.0262659	0.979067	0.996807	-0.0262389
RNAseq	Whole Blood	Day 1	gene102724316 (SVIL-AS1)	0.00232678	3.36414	0.0261871	0.97913	0.996807	0.0261595
RNAseq	Whole Blood	Day 1	gene2852 (GPER1)	0.00770667	0.792415	0.026108	0.979193	0.996807	0.0260806
RNAseq	Whole Blood	Day 28	gene9719 (ADAMTSL2)	0.0436792	-1.29154	0.101948	0.918885	0.996813	0.101839
RNAseq	Whole Blood	Day 28	gene3182 (HNRNPAB)	0.00620696	6.29985	0.101943	0.918888	0.996813	0.101835
RNAseq	Whole Blood	Day 28	gene3336 (HSPE1)	-0.00883506	4.87996	-0.101932	0.918894	0.996813	-0.101827
RNAseq	Whole Blood	Day 28	gene346157 (ZNF391)	-0.0193356	1.08997	-0.101587	0.91917	0.996813	-0.10148
RNAseq	Whole Blood	Day 28	gene10254 (STAM2)	0.00551813	5.09939	0.101532	0.919213	0.996813	0.101425
RNAseq	Whole Blood	Day 28	gene311 (ANXA11)	-0.00409803	8.99058	-0.100963	0.919665	0.996813	-0.100856
RNAseq	Whole Blood	Day 28	gene170954 (PPP1R18)	0.00498425	6.47164	0.100765	0.919821	0.996813	0.100659
RNAseq	Whole Blood	Day 28	gene51311 (TLR8)	0.0059182	7.7124	0.100703	0.919872	0.996813	0.100595
RNAseq	Whole Blood	Day 28	gene10097 (ACTR2)	-0.00409039	9.26859	-0.100512	0.920022	0.996813	-0.100406
RNAseq	Whole Blood	Day 28	gene388566 (ZNF470)	0.0119018	2.40708	0.100441	0.920078	0.996813	0.100335
RNAseq	Whole Blood	Day 28	gene7941 (PLA2G7)	-0.0151031	3.36375	-0.100191	0.920277	0.996813	-0.100085
RNAseq	Whole Blood	Day 28	gene8994 (LIMD1)	0.00597797	6.2706	0.100109	0.920343	0.996813	0.100002
RNAseq	Whole Blood	Day 28	gene10328 (EMC8)	0.00733567	4.33391	0.0999896	0.920436	0.996813	0.0998843
RNAseq	Whole Blood	Day 28	gene84440 (RAB11FIP4)	-0.00453538	7.3137	-0.0999866	0.920439	0.996813	-0.0998804
RNAseq	Whole Blood	Day 28	gene5300 (PIN1)	-0.0061693	5.35691	-0.0999513	0.920467	0.996813	-0.099846
RNAseq	Whole Blood	Day 28	gene2395 (FXN)	-0.00874564	3.60467	-0.0999318	0.920484	0.996813	-0.0998245
RNAseq	Whole Blood	Day 28	gene84572 (GNPTG)	-0.00503254	5.82794	-0.0998944	0.920513	0.996813	-0.0997881
RNAseq	Whole Blood	Day 28	gene3690 (ITGB3)	-0.0133581	6.55846	-0.0997221	0.92065	0.996813	-0.0996151
RNAseq	Whole Blood	Day 28	gene7384 (UQCRC1)	-0.00531824	6.38537	-0.0996647	0.920694	0.996813	-0.0995591
RNAseq	Whole Blood	Day 28	gene10892 (MALT1)	-0.00520765	5.78167	-0.0995895	0.920754	0.996813	-0.099484
RNAseq	Whole Blood	Day 28	gene6689 (SPIB)	-0.00963081	5.12725	-0.0995136	0.920814	0.996813	-0.099408
RNAseq	Whole Blood	Day 28	gene2581 (GALC)	-0.00581217	5.36834	-0.0994053	0.920901	0.996813	-0.0992993
RNAseq	Whole Blood	Day 28	gene10493 (VAT1)	0.00630969	5.39922	0.0994028	0.920903	0.996813	0.0992968
RNAseq	Whole Blood	Day 28	gene2686 (GGT7)	-0.00814255	4.36004	-0.0992454	0.921028	0.996813	-0.0991389
RNAseq	Whole Blood	Day 28	gene7756 (ZNF207)	0.00460299	6.96165	0.0991114	0.921132	0.996813	0.0990076
RNAseq	Whole Blood	Day 28	gene23130 (ATG2A)	0.0113537	7.40072	0.0990654	0.921169	0.996813	0.0989609
RNAseq	Whole Blood	Day 28	gene6482 (ST3GAL1)	0.00418215	7.8193	0.0990277	0.9212	0.996813	0.0989224
RNAseq	Whole Blood	Day 28	gene5447 (POR)	-0.00586937	6.41253	-0.0989564	0.921256	0.996813	-0.0988519
RNAseq	Whole Blood	Day 28	gene10791 (VAMP5)	0.0200793	3.62428	0.0987873	0.92139	0.996813	0.0986831
RNAseq	Whole Blood	Day 28	gene29767 (TMOD2)	-0.00726723	5.57287	-0.0987683	0.921405	0.996813	-0.0986635
RNAseq	Whole Blood	Day 28	gene246329 (STAC3)	0.0101109	3.78649	0.0985106	0.92161	0.996813	0.0984058
RNAseq	Whole Blood	Day 28	gene4833 (NME4)	-0.00912244	4.79682	-0.0984974	0.92162	0.996813	-0.0983927
RNAseq	Whole Blood	Day 28	gene693220 (MIR635)	0.0438505	-1.21107	0.0983976	0.921699	0.996813	0.098294
RNAseq	Whole Blood	Day 28	gene27433 (TOR2A)	-0.00645202	4.93525	-0.0982948	0.921781	0.996813	-0.0981908
RNAseq	Whole Blood	Day 7	gene284459 (ZNF875)	0.0018426	4.7875	0.0253484	0.979798	0.996815	0.0253217
RNAseq	Whole Blood	Day 1	gene25979 (DHRS7B)	-0.00236714	3.47571	-0.0257761	0.979457	0.996844	-0.0257493
RNAseq	Whole Blood	Day 1	gene84766 (CRACR2A)	0.00288787	5.05578	0.0257199	0.979502	0.996844	0.0256928
RNAseq	Whole Blood	Day 1	gene3059 (HCLS1)	0.000919464	9.94222	0.0255499	0.979638	0.996844	0.0255228
RNAseq	Whole Blood	Day 1	gene5361 (PLXNA1)	-0.00227867	4.19995	-0.0254697	0.979702	0.996844	-0.025443
RNAseq	Whole Blood	Day 1	gene728233 (PI4KAP1)	0.00281058	3.55044	0.0254138	0.979746	0.996844	0.0253871
RNAseq	Whole Blood	Day 1	gene54977 (SLC25A38)	0.00154057	5.40674	0.0253127	0.979827	0.996844	0.0252861
RNAseq	Whole Blood	Day 28	gene196549 (EEF1DP3)	0.0275132	-0.0781554	0.0980418	0.921981	0.99688	0.0979383
RNAseq	Whole Blood	Day 28	gene389362 (PSMG4)	0.0101308	3.01226	0.0979386	0.922062	0.99688	0.0978361
RNAseq	Whole Blood	Day 28	gene83648 (FAM167A)	-0.0201866	1.17343	-0.09778	0.922189	0.99688	-0.0976763
RNAseq	Whole Blood	Day 28	gene79143 (MBOAT7)	0.00578174	8.11139	0.0977145	0.922241	0.99688	0.0976112
RNAseq	Whole Blood	Day 1	gene28982 (FLVCR1)	-0.00257941	4.18847	-0.0249711	0.980099	0.99694	-0.0249449
RNAseq	Whole Blood	Day 1	gene10800 (CYSLTR1)	0.00218409	4.47123	0.0248676	0.980181	0.99694	0.0248416
RNAseq	Whole Blood	Day 1	gene23361 (ZNF629)	-0.00260646	3.76155	-0.0248191	0.98022	0.99694	-0.024793
RNAseq	Whole Blood	Day 1	gene84893 (FBH1)	-0.00102877	6.50031	-0.0246048	0.980391	0.996944	-0.0245791
RNAseq	Whole Blood	Day 1	gene387597 (ILDR2)	0.0113484	-1.41633	0.0242489	0.980674	0.996944	0.0242237
RNAseq	Whole Blood	Day 1	gene29960 (MRM2)	0.00176741	4.47986	0.024238	0.980683	0.996944	0.0242126
RNAseq	Whole Blood	Day 1	gene6876 (TAGLN)	-0.00289441	3.92454	-0.0242217	0.980696	0.996944	-0.0241961
RNAseq	Whole Blood	Day 1	gene57571 (CARNS1)	-0.00214296	4.56862	-0.024153	0.980751	0.996944	-0.0241274
RNAseq	Whole Blood	Day 1	gene3094 (HINT1)	-0.00146582	6.42256	-0.0240653	0.980821	0.996944	-0.0240401
RNAseq	Whole Blood	Day 28	gene28426 (IGHV3-43)	0.0601137	0.0350277	0.0974365	0.922462	0.996974	0.0973327
RNAseq	Whole Blood	Day 28	gene2648 (KAT2A)	0.00759929	5.43707	0.0972445	0.922614	0.996974	0.097142
RNAseq	Whole Blood	Day 28	gene81566 (CSRNP2)	-0.00624207	4.65193	-0.0967135	0.923035	0.996974	-0.0966117
RNAseq	Whole Blood	Day 28	gene284029 (LINC00324)	0.00789838	4.09122	0.0966607	0.923076	0.996974	0.0965596
RNAseq	Whole Blood	Day 28	gene3508 (IGHMBP2)	-0.00662359	4.84136	-0.0966597	0.923078	0.996974	-0.0965571
RNAseq	Whole Blood	Day 28	gene29994 (BAZ2B)	-0.00611775	7.09181	-0.0966168	0.923112	0.996974	-0.0965148
RNAseq	Whole Blood	Day 28	gene55285 (RBM41)	-0.010169	4.43052	-0.0965753	0.923144	0.996974	-0.096474
RNAseq	Whole Blood	Day 28	gene8609 (KLF7)	-0.00609838	6.97666	-0.0965219	0.923187	0.996974	-0.0964202
RNAseq	Whole Blood	Day 28	gene3480 (IGF1R)	0.00754303	7.52181	0.0964755	0.923224	0.996974	0.0963734
RNAseq	Whole Blood	Day 1	gene340554 (ZC3H12B)	-0.00423265	1.54431	-0.0236958	0.981115	0.996979	-0.0236712
RNAseq	Whole Blood	Day 1	gene8540 (AGPS)	-0.00159296	5.09722	-0.0235964	0.981194	0.996979	-0.0235718
RNAseq	Whole Blood	Day 1	gene51317 (PHF21A)	0.00112528	7.62237	0.0233655	0.981378	0.996979	0.023341
RNAseq	Whole Blood	Day 1	gene10169 (SERF2)	0.00163242	8.80458	0.0232123	0.981501	0.996979	0.0231876
RNAseq	Whole Blood	Day 1	gene100528016 (TMX2-CTNND1)	-0.00183911	6.04073	-0.0232015	0.981509	0.996979	-0.0231768
RNAseq	Whole Blood	Day 1	gene11094 (CACFD1)	-0.00266587	2.65516	-0.0230917	0.981596	0.996979	-0.0230675
RNAseq	Whole Blood	Day 1	gene147727 (ILF3-DT)	-0.00227937	4.09256	-0.0230857	0.981601	0.996979	-0.0230616
RNAseq	Whole Blood	Day 1	gene146722 (CD300LF)	0.00137588	6.6082	0.0230229	0.981651	0.996979	0.0229987
RNAseq	Whole Blood	Day 1	gene6427 (SRSF2)	0.00116657	7.16152	0.0228041	0.981826	0.997017	0.0227799
RNAseq	Whole Blood	Day 1	gene5798 (PTPRN)	-0.00587466	0.0383019	-0.0226364	0.981959	0.997017	-0.0226125
RNAseq	Whole Blood	Day 1	gene7248 (TSC1)	0.00131197	6.12563	0.0224894	0.982076	0.997017	0.0224658
RNAseq	Whole Blood	Day 1	gene100506084 (ARL17B)	0.0074977	-0.401755	0.0223481	0.982189	0.997017	0.0223246
RNAseq	Whole Blood	Day 1	gene54998 (AURKAIP1)	-0.00135865	6.05234	-0.022249	0.982268	0.997017	-0.0222255
RNAseq	Whole Blood	Day 1	gene1019 (CDK4)	0.00158659	4.73163	0.0222259	0.982286	0.997017	0.0222031
RNAseq	Whole Blood	Day 7	gene729083 (LINC02158)	-0.00390789	2.36347	-0.0247972	0.980237	0.997026	-0.0247712
RNAseq	Whole Blood	Day 7	gene8635 (RNASET2)	-0.00121438	8.77514	-0.024604	0.980391	0.997026	-0.0245781
RNAseq	Whole Blood	Day 7	gene641518 (LEF1-AS1)	0.00496277	1.10165	0.0245411	0.980442	0.997026	0.0245151
RNAseq	Whole Blood	Day 7	gene55818 (KDM3A)	-0.0012588	6.96785	-0.0242737	0.980655	0.997026	-0.0242483
RNAseq	Whole Blood	Day 7	gene728392 (LOC728392)	-0.00199613	5.9685	-0.0242572	0.980668	0.997026	-0.024232
RNAseq	Whole Blood	Day 7	gene23586 (DDX58)	0.00293231	6.52601	0.0240918	0.9808	0.997026	0.0240665
RNAseq	Whole Blood	Day 7	gene390748 (PABPN1L)	0.00484361	1.21369	0.0239029	0.98095	0.997026	0.0238775
RNAseq	Whole Blood	Day 7	gene56005 (MYDGF)	-0.00210591	5.26883	-0.023845	0.980996	0.997026	-0.02382
RNAseq	Whole Blood	Day 7	gene8578 (SCARF1)	0.00438937	4.26132	0.0238147	0.98102	0.997026	0.0237899
RNAseq	Whole Blood	Day 7	gene84622 (ZNF594)	-0.00254629	2.97327	-0.023628	0.981169	0.997026	-0.0236034
RNAseq	Whole Blood	Day 7	gene3925 (STMN1)	-0.00208495	4.3429	-0.0234651	0.981299	0.997026	-0.0234406
RNAseq	Whole Blood	Day 7	gene10613 (ERLIN1)	0.0022863	4.86941	0.0233404	0.981398	0.997026	0.0233158
RNAseq	Whole Blood	Day 7	gene2804 (GOLGB1)	-0.00126921	7.28651	-0.0233141	0.981419	0.997026	-0.02329
RNAseq	Whole Blood	Day 7	gene8496 (PPFIBP1)	0.00408399	1.65155	0.023203	0.981508	0.997026	0.0231787
RNAseq	Whole Blood	Day 7	gene64411 (ARAP3)	-0.00142684	7.52385	-0.0231746	0.98153	0.997026	-0.0231503
RNAseq	Whole Blood	Day 7	gene153 (ADRB1)	0.0118336	-1.56443	0.0230331	0.981643	0.997026	0.023009
RNAseq	Whole Blood	Day 7	gene51147 (ING4)	-0.00138385	5.22711	-0.0229636	0.981698	0.997026	-0.0229398
RNAseq	Whole Blood	Day 28	gene28791 (IGLV3-27)	-0.0486764	-0.36965	-0.0960624	0.923552	0.99706	-0.0959603
RNAseq	Whole Blood	Day 28	gene283314 (C1RL-AS1)	0.010035	4.00954	0.0960282	0.923579	0.99706	0.0959259
RNAseq	Whole Blood	Day 28	gene64763 (ZNF574)	0.00662037	4.75052	0.0958558	0.923716	0.99706	0.0957544
RNAseq	Whole Blood	Day 28	gene9657 (IQCB1)	0.00722232	4.14521	0.0956359	0.92389	0.99706	0.0955346
RNAseq	Whole Blood	Day 28	gene124637 (CYB5D1)	0.00923566	3.21765	0.095481	0.924013	0.99706	0.0953796
RNAseq	Whole Blood	Day 28	gene89122 (TRIM4)	0.00465033	5.66402	0.09521	0.924228	0.99706	0.0951093
RNAseq	Whole Blood	Day 28	gene9914 (ATP2C2)	-0.0355523	-1.0637	-0.0947148	0.924621	0.99706	-0.0946143
RNAseq	Whole Blood	Day 28	gene3108 (HLA-DMA)	0.00880356	5.98834	0.0946971	0.924635	0.99706	0.0945967
RNAseq	Whole Blood	Day 28	gene55785 (FGD6)	-0.0127203	3.55195	-0.0946682	0.924659	0.99706	-0.0945672
RNAseq	Whole Blood	Day 28	gene8452 (CUL3)	-0.00453158	6.87734	-0.0946454	0.924677	0.99706	-0.0945443
RNAseq	Whole Blood	Day 28	gene51271 (UBAP1)	0.00363926	7.01352	0.0946125	0.924703	0.99706	0.0945119
RNAseq	Whole Blood	Day 28	gene284459 (ZNF875)	0.00692459	4.7875	0.0945058	0.924787	0.99706	0.0944054
RNAseq	Whole Blood	Day 28	gene114803 (MYSM1)	-0.00606535	5.7069	-0.09444	0.924838	0.99706	-0.0943416
RNAseq	Whole Blood	Day 28	gene727758 (ROCK1P1)	-0.0237264	0.814638	-0.0943501	0.924909	0.99706	-0.0942515
RNAseq	Whole Blood	Day 28	gene94104 (PAXBP1)	0.00782467	4.67549	0.0943177	0.924935	0.99706	0.094219
RNAseq	Whole Blood	Day 28	gene286140 (RNF5P1)	0.0308851	-0.613445	0.0942714	0.924973	0.99706	0.0941716
RNAseq	Whole Blood	Day 28	gene2150 (F2RL1)	-0.00794035	5.20878	-0.0942432	0.924996	0.99706	-0.094143
RNAseq	Whole Blood	Day 1	gene23405 (DICER1)	-0.00140164	7.65285	-0.0219713	0.982489	0.997122	-0.0219483
RNAseq	Whole Blood	Day 1	gene8900 (CCNA1)	0.00844587	-0.868606	0.0214685	0.98289	0.997158	0.0214461
RNAseq	Whole Blood	Day 1	gene56163 (RNF17)	0.00817779	-3.59341	0.0212557	0.983059	0.997158	0.0212335
RNAseq	Whole Blood	Day 1	gene102723475 (KCNE1B)	0.00698316	-1.08889	0.0210685	0.983209	0.997158	0.021046
RNAseq	Whole Blood	Day 1	gene55733 (HHAT)	-0.00329137	1.85699	-0.0209944	0.983268	0.997158	-0.0209724
RNAseq	Whole Blood	Day 1	gene100132352 (FRG1HP)	-0.00164103	4.08874	-0.0208893	0.983351	0.997158	-0.0208674
RNAseq	Whole Blood	Day 1	gene90594 (ZNF439)	0.00217233	3.44857	0.0208542	0.98338	0.997158	0.0208322
RNAseq	Whole Blood	Day 1	gene64595 (TTTY15)	-0.00659863	-1.10393	-0.0208272	0.983399	0.997158	-0.0208074
RNAseq	Whole Blood	Day 1	gene79719 (AAGAB)	-0.00114214	5.17135	-0.0207243	0.983483	0.997158	-0.0207026
RNAseq	Whole Blood	Day 1	gene25861 (WHRN)	0.00320072	2.98963	0.0204284	0.983719	0.997158	0.0204068
RNAseq	Whole Blood	Day 1	gene2146 (EZH2)	-0.00239102	3.20585	-0.0203032	0.983818	0.997158	-0.0202821
RNAseq	Whole Blood	Day 1	gene55205 (ZNF532)	-0.00207699	3.87271	-0.0201198	0.983965	0.997158	-0.0200987
RNAseq	Whole Blood	Day 1	gene171558 (PTCRA)	0.00284539	3.38442	0.0199352	0.984112	0.997158	0.0199138
RNAseq	Whole Blood	Day 1	gene84101 (USP44)	-0.00390333	1.0594	-0.0198996	0.98414	0.997158	-0.0198786
RNAseq	Whole Blood	Day 1	gene25833 (POU2F3)	-0.0098799	-3.62583	-0.0198764	0.984158	0.997158	-0.019856
RNAseq	Whole Blood	Day 1	gene9730 (DCAF1)	0.00107969	5.9242	0.0195349	0.98443	0.997158	0.019515
RNAseq	Whole Blood	Day 1	gene6251 (RSU1)	0.000978724	6.60516	0.0195123	0.984449	0.997158	0.0194918
RNAseq	Whole Blood	Day 1	gene177 (AGER)	0.00181036	4.87994	0.0194799	0.984475	0.997158	0.0194594
RNAseq	Whole Blood	Day 1	gene340547 (VSIG1)	0.00213826	3.50024	0.0192757	0.984637	0.997158	0.0192556
RNAseq	Whole Blood	Day 1	gene1063 (CENPF)	0.0029747	2.59248	0.0192187	0.984683	0.997158	0.0191987
RNAseq	Whole Blood	Day 1	gene11174 (ADAMTS6)	0.00493637	0.288957	0.0191031	0.984775	0.997158	0.0190831
RNAseq	Whole Blood	Day 1	gene11180 (WDR6)	0.00102678	7.24183	0.0189427	0.984903	0.997158	0.0189228
RNAseq	Whole Blood	Day 1	gene3738 (KCNA3)	-0.00123038	6.47006	-0.0185825	0.98519	0.997158	-0.018563
RNAseq	Whole Blood	Day 1	gene219738 (FAM241B)	0.00370645	0.866304	0.0185687	0.985201	0.997158	0.0185493
RNAseq	Whole Blood	Day 1	gene28950 (IGKJ1)	0.00562896	4.75132	0.0184125	0.985325	0.997158	0.018393
RNAseq	Whole Blood	Day 1	gene1649 (DDIT3)	0.00153514	4.1523	0.0181796	0.985511	0.997158	0.0181605
RNAseq	Whole Blood	Day 1	gene23052 (ENDOD1)	0.00152651	5.17285	0.0178985	0.985735	0.997158	0.0178795
RNAseq	Whole Blood	Day 1	gene140606 (SELENOM)	0.00219869	2.83712	0.0177493	0.985854	0.997158	0.0177307
RNAseq	Whole Blood	Day 1	gene4576 (TRNT)	-0.00288843	2.70891	-0.0177138	0.985882	0.997158	-0.0176952
RNAseq	Whole Blood	Day 1	gene642517 (AGAP9)	0.00201551	3.30106	0.017693	0.985899	0.997158	0.0176743
RNAseq	Whole Blood	Day 1	gene285313 (IGSF10)	0.00753967	-1.56135	0.0176331	0.985946	0.997158	0.0176144
RNAseq	Whole Blood	Day 1	gene83892 (KCTD10)	-0.000988401	5.8299	-0.017595	0.985977	0.997158	-0.017576
RNAseq	Whole Blood	Day 1	gene51128 (SAR1B)	-0.00117693	4.78515	-0.0175517	0.986011	0.997158	-0.0175333
RNAseq	Whole Blood	Day 1	gene166336 (PRICKLE2)	0.00767408	-1.25156	0.0172991	0.986213	0.997158	0.0172809
RNAseq	Whole Blood	Day 1	gene65003 (MRPL11)	0.00138863	4.26932	0.0172867	0.986222	0.997158	0.0172689
RNAseq	Whole Blood	Day 1	gene54529 (ASNSD1)	-0.00122472	5.26703	-0.017275	0.986232	0.997158	-0.0172568
RNAseq	Whole Blood	Day 1	gene79800 (CARF)	-0.00211173	3.28062	-0.017223	0.986273	0.997158	-0.0172052
RNAseq	Whole Blood	Day 1	gene51206 (GP6)	-0.0036413	1.20091	-0.0171973	0.986294	0.997158	-0.0171791
RNAseq	Whole Blood	Day 1	gene7182 (NR2C2)	0.000953743	6.9155	0.0171802	0.986307	0.997158	0.0171621
RNAseq	Whole Blood	Day 1	gene1380 (CR2)	0.00226973	3.37185	0.0169141	0.986519	0.997163	0.0168962
RNAseq	Whole Blood	Day 1	gene3658 (IREB2)	0.000951372	6.10197	0.0168168	0.986597	0.997163	0.0167991
RNAseq	Whole Blood	Day 1	gene637 (BID)	0.000861141	7.05593	0.0167999	0.986611	0.997163	0.0167819
RNAseq	Whole Blood	Day 28	gene120425 (JAML)	0.00485839	9.53601	0.0939833	0.925201	0.997168	0.0938839
RNAseq	Whole Blood	Day 28	gene57226 (LYRM2)	-0.00685961	4.51319	-0.0938428	0.925312	0.997168	-0.0937445
RNAseq	Whole Blood	Day 28	gene930 (CD19)	-0.0104402	4.31801	-0.0937413	0.925394	0.997168	-0.0936416
RNAseq	Whole Blood	Day 1	gene283899 (INO80E)	0.00109875	6.29633	0.0165784	0.986787	0.99724	0.0165608
RNAseq	Whole Blood	Day 1	gene80270 (HSD3B7)	0.00269899	1.66417	0.0163477	0.986971	0.997314	0.0163304
RNAseq	Whole Blood	Day 1	gene23541 (SEC14L2)	0.00383665	0.61128	0.01572	0.987471	0.997314	0.0157031
RNAseq	Whole Blood	Day 1	gene9810 (RNF40)	0.000491393	7.58039	0.0152954	0.987809	0.997314	0.0152794
RNAseq	Whole Blood	Day 1	gene4303 (FOXO4)	0.0012725	6.98383	0.0152731	0.987827	0.997314	0.0152569
RNAseq	Whole Blood	Day 1	gene167465 (ZNF366)	0.00266178	2.72961	0.0152513	0.987844	0.997314	0.0152354
RNAseq	Whole Blood	Day 1	gene105376851 (NA)	-0.00504628	-0.522883	-0.0150206	0.988029	0.997314	-0.0150041
RNAseq	Whole Blood	Day 1	gene50626 (CYHR1)	-0.000810985	6.16717	-0.0150078	0.988039	0.997314	-0.0149921
RNAseq	Whole Blood	Day 1	gene23224 (SYNE2)	0.00111926	8.82743	0.0149633	0.988074	0.997314	0.0149475
RNAseq	Whole Blood	Day 1	gene10435 (CDC42EP2)	0.00176564	5.96271	0.0147826	0.988218	0.997314	0.0147671
RNAseq	Whole Blood	Day 1	gene64757 (MARC1)	-0.00185883	5.05458	-0.01463	0.98834	0.997314	-0.0146144
RNAseq	Whole Blood	Day 1	gene51092 (SIDT2)	-0.00107825	6.73321	-0.0146147	0.988352	0.997314	-0.0145993
RNAseq	Whole Blood	Day 1	gene10098 (TSPAN5)	0.00199717	5.44405	0.0146052	0.98836	0.997314	0.0145896
RNAseq	Whole Blood	Day 1	gene80152 (CENPT)	0.00102551	5.56543	0.0145784	0.988381	0.997314	0.014563
RNAseq	Whole Blood	Day 1	gene140 (ADORA3)	-0.00320923	2.44947	-0.0143923	0.988529	0.997314	-0.0143772
RNAseq	Whole Blood	Day 1	gene4677 (NARS1)	-0.000703813	6.62131	-0.0142466	0.988645	0.997314	-0.0142316
RNAseq	Whole Blood	Day 1	gene1874 (E2F4)	0.000545481	6.73036	0.014233	0.988656	0.997314	0.0142179
RNAseq	Whole Blood	Day 1	gene54517 (PUS7)	-0.00171407	2.36898	-0.0140163	0.988829	0.997314	-0.0140017
RNAseq	Whole Blood	Day 1	gene3493 (IGHA1)	-0.00417288	6.89347	-0.0140115	0.988833	0.997314	-0.0139967
RNAseq	Whole Blood	Day 1	gene55062 (WIPI1)	-0.0010411	4.75054	-0.0138914	0.988928	0.997314	-0.0138767
RNAseq	Whole Blood	Day 1	gene5771 (PTPN2)	0.000674674	5.67324	0.0138853	0.988933	0.997314	0.0138706
RNAseq	Whole Blood	Day 1	gene28634 (TRBJ1-2)	0.00296194	0.801146	0.0138626	0.988951	0.997314	0.013848
RNAseq	Whole Blood	Day 1	gene6183 (MRPS12)	0.00120844	3.76072	0.0135715	0.989183	0.99736	0.0135573
RNAseq	Whole Blood	Day 1	gene10618 (TGOLN2)	0.000442818	9.28206	0.0130351	0.989611	0.99736	0.0130215
RNAseq	Whole Blood	Day 1	gene28690 (TRAV3)	0.00236502	1.64934	0.0130307	0.989614	0.99736	0.013017
RNAseq	Whole Blood	Day 1	gene3280 (HES1)	0.00306033	1.17379	0.0129923	0.989645	0.99736	0.0129786
RNAseq	Whole Blood	Day 1	gene23328 (SASH1)	-0.00199753	3.07193	-0.0128979	0.98972	0.99736	-0.0128842
RNAseq	Whole Blood	Day 1	gene2841 (GPR18)	-0.00132169	3.77667	-0.0128217	0.989781	0.99736	-0.0128084
RNAseq	Whole Blood	Day 1	gene79152 (FA2H)	-0.00545631	-1.19312	-0.0127552	0.989834	0.99736	-0.012742
RNAseq	Whole Blood	Day 1	gene162 (AP1B1)	0.000697494	7.33991	0.0127508	0.989837	0.99736	0.0127374
RNAseq	Whole Blood	Day 1	gene84229 (DRC7)	-0.00416244	-0.274487	-0.0126779	0.989895	0.99736	-0.0126647
RNAseq	Whole Blood	Day 1	gene26960 (NBEA)	-0.00186141	1.99048	-0.0125566	0.989992	0.99736	-0.0125434
RNAseq	Whole Blood	Day 1	gene5713 (PSMD7)	-0.000615846	5.86188	-0.0124172	0.990103	0.997372	-0.0124041
RNAseq	Whole Blood	Day 1	gene55967 (NDUFA12)	-0.00090033	4.90003	-0.0121779	0.990294	0.997463	-0.0121651
RNAseq	Whole Blood	Day 28	gene8843 (HCAR3)	-0.01098	6.28086	-0.0932642	0.925772	0.997468	-0.0931653
RNAseq	Whole Blood	Day 28	gene923 (CD6)	0.00514145	7.79283	0.093127	0.925881	0.997478	0.093028
RNAseq	Whole Blood	Day 1	gene359948 (IRF2BP2)	0.00063754	7.28963	0.011989	0.990444	0.997508	0.0119765
RNAseq	Whole Blood	Day 1	gene8996 (NOL3)	-0.00182707	1.86449	-0.0118273	0.990573	0.997508	-0.0118149
RNAseq	Whole Blood	Day 1	gene10762 (NUP50)	-0.000487712	7.77336	-0.0115143	0.990823	0.997508	-0.0115022
RNAseq	Whole Blood	Day 1	gene55614 (KIF16B)	0.00104586	3.92551	0.0114726	0.990856	0.997508	0.0114605
RNAseq	Whole Blood	Day 1	gene168537 (GIMAP7)	0.000707663	8.12386	0.0114292	0.990891	0.997508	0.0114173
RNAseq	Whole Blood	Day 1	gene6715 (SRD5A1)	0.00112669	3.25168	0.0113046	0.99099	0.997508	0.0112927
RNAseq	Whole Blood	Day 1	gene283131 (NEAT1)	0.00093522	9.73001	0.0109843	0.991245	0.997508	0.0109729
RNAseq	Whole Blood	Day 1	gene2258 (FGF13)	0.00361623	-1.08112	0.0109666	0.991259	0.997508	0.010955
RNAseq	Whole Blood	Day 1	gene79591 (ARMH3)	0.000653385	5.19347	0.01096	0.991264	0.997508	0.0109485
RNAseq	Whole Blood	Day 1	gene6785 (ELOVL4)	0.00253243	0.755257	0.0108734	0.991334	0.997508	0.0108618
RNAseq	Whole Blood	Day 28	gene55007 (FAM118A)	0.00823268	5.60951	0.0929552	0.926018	0.997518	0.0928565
RNAseq	Whole Blood	Day 1	gene7128 (TNFAIP3)	-0.00102262	6.77234	-0.0105584	0.991585	0.99763	-0.0105474
RNAseq	Whole Blood	Day 1	gene54855 (TENT5C)	-0.00167383	7.34184	-0.0104563	0.991666	0.99763	-0.0104453
RNAseq	Whole Blood	Day 1	gene140680 (C20orf96)	0.00169347	2.04501	0.0102999	0.991791	0.99763	0.0102892
RNAseq	Whole Blood	Day 1	gene102724190 (LINC02289)	-0.00168743	2.90255	-0.0101558	0.991906	0.99763	-0.010145
RNAseq	Whole Blood	Day 1	gene4824 (NKX3-1)	0.00162752	2.40738	0.010096	0.991953	0.99763	0.0100853
RNAseq	Whole Blood	Day 7	gene219333 (USP12)	0.00230155	5.40528	0.0220382	0.982436	0.997675	0.0220147
RNAseq	Whole Blood	Day 28	gene64837 (KLC2)	0.00808475	4.43294	0.0925119	0.92637	0.99779	0.092413
RNAseq	Whole Blood	Day 1	gene28595 (TRBV7-3)	-0.00213451	0.523714	-0.00971962	0.992253	0.997832	-0.00970937
RNAseq	Whole Blood	Day 7	gene124460 (SNX20)	0.0011843	6.7441	0.0216529	0.982743	0.997885	0.0216303
RNAseq	Whole Blood	Day 28	gene222235 (FBXL13)	-0.0128669	2.47077	-0.0922568	0.926572	0.9979	-0.0921592
RNAseq	Whole Blood	Day 1	gene5616 (PRKY)	-0.00313666	2.42352	-0.00948616	0.992439	0.997918	-0.00947622
RNAseq	Whole Blood	Day 28	gene9383 (TSIX)	0.044852	-2.17729	0.0920003	0.92677	0.997919	0.0919091
RNAseq	Whole Blood	Day 28	gene1266 (CNN3)	-0.0186712	0.876154	-0.0918688	0.92688	0.997919	-0.0917715
RNAseq	Whole Blood	Day 28	gene100847028 (MIR5587)	-0.0401534	-1.30686	-0.0918393	0.926901	0.997919	-0.091744
RNAseq	Whole Blood	Day 28	gene25831 (HECTD1)	-0.00462473	7.02353	-0.0917318	0.926987	0.997919	-0.0916358
RNAseq	Whole Blood	Day 1	gene1573 (CYP2J2)	0.00374007	-1.03139	0.00921283	0.992657	0.997952	0.00920315
RNAseq	Whole Blood	Day 1	gene25843 (MOB4)	-0.000781216	4.4107	-0.00919339	0.992673	0.997952	-0.00918363
RNAseq	Whole Blood	Day 1	gene9797 (TATDN2)	0.000402914	6.96423	0.00906954	0.992771	0.997952	0.0090601
RNAseq	Whole Blood	Day 1	gene28923 (IGKV2-24)	-0.00542061	1.91493	-0.00876847	0.993011	0.997971	-0.00875948
RNAseq	Whole Blood	Day 1	gene1118 (CHIT1)	0.00239608	0.693174	0.00873245	0.99304	0.997971	0.00872334
RNAseq	Whole Blood	Day 1	gene64784 (CRTC3)	-0.0004458	6.47633	-0.00863808	0.993115	0.997971	-0.00862898
RNAseq	Whole Blood	Day 1	gene10036 (CHAF1A)	-0.000654175	4.49061	-0.00854614	0.993188	0.997971	-0.00853716
RNAseq	Whole Blood	Day 28	gene79891 (ZNF671)	-0.00654266	4.43903	-0.0914886	0.927182	0.99802	-0.0913914
RNAseq	Whole Blood	Day 7	gene81689 (ISCA1)	0.00189844	4.82727	0.0212672	0.98305	0.998088	0.0212448
RNAseq	Whole Blood	Day 7	gene7442 (TRPV1)	0.00216434	3.2307	0.0210112	0.983254	0.998088	0.0209893
RNAseq	Whole Blood	Day 7	gene339451 (KLHL17)	-0.00215431	3.84938	-0.0209555	0.983299	0.998088	-0.0209337
RNAseq	Whole Blood	Day 7	gene79939 (SLC35E1)	-0.000948354	6.26348	-0.0207424	0.983469	0.998088	-0.0207205
RNAseq	Whole Blood	Day 7	gene5202 (PFDN2)	0.00152725	4.49556	0.0207002	0.983502	0.998088	0.0206789
RNAseq	Whole Blood	Day 7	gene25956 (SEC31B)	-0.00188153	5.4753	-0.0205572	0.983616	0.998088	-0.0205359
RNAseq	Whole Blood	Day 7	gene8724 (SNX3)	-0.00181577	7.01957	-0.0203518	0.98378	0.998088	-0.0203301
RNAseq	Whole Blood	Day 7	gene79815 (NIPAL2)	0.00182059	3.41944	0.0197292	0.984276	0.998088	0.0197081
RNAseq	Whole Blood	Day 7	gene9628 (RGS6)	0.00275932	2.97095	0.0197091	0.984292	0.998088	0.0196882
RNAseq	Whole Blood	Day 7	gene55014 (STX17)	-0.00140836	5.29286	-0.0196984	0.9843	0.998088	-0.0196779
RNAseq	Whole Blood	Day 7	gene28817 (IGLV2-8)	-0.00689889	3.46179	-0.0194387	0.984507	0.998088	-0.0194185
RNAseq	Whole Blood	Day 7	gene4600 (MX2)	-0.00131908	8.12948	-0.0194067	0.984533	0.998088	-0.0193863
RNAseq	Whole Blood	Day 7	gene199223 (TTC21A)	0.0026853	2.82666	0.0194063	0.984533	0.998088	0.0193862
RNAseq	Whole Blood	Day 7	gene2912 (GRM2)	-0.00469133	0.407126	-0.019357	0.984572	0.998088	-0.0193368
RNAseq	Whole Blood	Day 7	gene57488 (ESYT2)	0.000919368	7.33892	0.0192285	0.984675	0.998088	0.0192084
RNAseq	Whole Blood	Day 7	gene79986 (ZNF702P)	-0.00411126	1.04646	-0.0192135	0.984687	0.998088	-0.0191931
RNAseq	Whole Blood	Day 7	gene101735302 (STAG3L5P)	0.00197103	3.92546	0.0189392	0.984905	0.998088	0.0189197
RNAseq	Whole Blood	Day 7	gene1176 (AP3S1)	-0.00173827	5.06624	-0.0189379	0.984906	0.998088	-0.0189183
RNAseq	Whole Blood	Day 7	gene5305 (PIP4K2A)	-0.00121194	8.5074	-0.0189328	0.984911	0.998088	-0.0189128
RNAseq	Whole Blood	Day 7	gene374969 (SVBP)	0.00173725	3.94675	0.0187562	0.985051	0.998088	0.0187365
RNAseq	Whole Blood	Day 7	gene22995 (CEP152)	0.00168671	3.49932	0.0186894	0.985105	0.998088	0.0186697
RNAseq	Whole Blood	Day 7	gene387882 (C12orf75)	0.00171672	4.29119	0.0185968	0.985178	0.998088	0.0185772
RNAseq	Whole Blood	Day 7	gene100526833 (SEPT5-GP1BB)	-0.00232294	7.22669	-0.0185262	0.985235	0.998088	-0.0185067
RNAseq	Whole Blood	Day 28	gene8826 (IQGAP1)	-0.00406614	10.0083	-0.0912048	0.927407	0.998124	-0.091108
RNAseq	Whole Blood	Day 28	gene9704 (DHX34)	0.00610357	7.2856	0.0910255	0.927548	0.998124	0.0909299
RNAseq	Whole Blood	Day 28	gene54834 (GDAP2)	0.00595934	4.96436	0.09095	0.927608	0.998124	0.0908548
RNAseq	Whole Blood	Day 28	gene1667 (DEFA1)	-0.038235	0.744512	-0.090828	0.927706	0.998124	-0.0907313
RNAseq	Whole Blood	Day 28	gene1611 (DAP)	-0.00362989	6.66952	-0.0905902	0.927894	0.998124	-0.0904945
RNAseq	Whole Blood	Day 28	gene10768 (AHCYL1)	-0.00359252	6.59081	-0.090535	0.927938	0.998124	-0.0904393
RNAseq	Whole Blood	Day 28	gene164091 (PAQR7)	-0.00783499	4.06273	-0.0904077	0.928039	0.998124	-0.0903119
RNAseq	Whole Blood	Day 28	gene149840 (SHLD1)	-0.00999788	2.97079	-0.0902878	0.928134	0.998124	-0.090193
RNAseq	Whole Blood	Day 28	gene390072 (OR52N4)	0.0300482	-0.446635	0.090181	0.928219	0.998124	0.0900863
RNAseq	Whole Blood	Day 28	gene54865 (GPATCH4)	-0.00756822	4.61721	-0.0900298	0.928339	0.998124	-0.0899345
RNAseq	Whole Blood	Day 28	gene118472 (ZNF511)	0.00663034	4.24876	0.0899525	0.9284	0.998124	0.0898577
RNAseq	Whole Blood	Day 28	gene11269 (DDX19B)	-0.00586421	4.42729	-0.0897876	0.928531	0.998124	-0.0896937
RNAseq	Whole Blood	Day 28	gene692099 (FAM86DP)	-0.0113559	2.04601	-0.0896267	0.92866	0.998124	-0.0895313
RNAseq	Whole Blood	Day 28	gene25943 (C20orf194)	0.0074112	4.21659	0.0896105	0.928673	0.998124	0.0895147
RNAseq	Whole Blood	Day 7	gene5616 (PRKY)	0.00587506	2.42352	0.0182485	0.985456	0.998211	0.0182294
RNAseq	Whole Blood	Day 28	gene10797 (MTHFD2)	-0.00937268	4.70354	-0.0893602	0.92887	0.998229	-0.0892666
RNAseq	Whole Blood	Day 7	gene8660 (IRS2)	0.00276668	6.92786	0.0180615	0.985605	0.998261	0.0180428
RNAseq	Whole Blood	Day 28	gene51495 (HACD3)	0.00617236	4.41794	0.0890205	0.92914	0.998317	0.0889271
RNAseq	Whole Blood	Day 28	gene994 (CDC25B)	-0.00453153	7.93698	-0.0888769	0.929255	0.998317	-0.0887821
RNAseq	Whole Blood	Day 28	gene284996 (RNF149)	-0.00571561	8.72464	-0.0887845	0.929327	0.998317	-0.0886911
RNAseq	Whole Blood	Day 28	gene56904 (SH3GLB2)	0.00585196	6.14737	0.0887563	0.92935	0.998317	0.0886622
RNAseq	Whole Blood	Day 7	gene11336 (EXOC3)	-0.000639913	6.84559	-0.0178146	0.985802	0.99836	-0.0177959
RNAseq	Whole Blood	Day 1	gene8420 (SNHG3)	0.000823647	4.34432	0.00791034	0.993695	0.99838	0.007902
RNAseq	Whole Blood	Day 28	gene9447 (AIM2)	0.0149909	3.81111	0.0884017	0.929631	0.998405	0.0883085
RNAseq	Whole Blood	Day 28	gene84798 (C19orf48)	0.0081433	3.54746	0.088181	0.929807	0.998405	0.0880876
RNAseq	Whole Blood	Day 28	gene114132 (SIGLEC11)	0.027555	0.293963	0.0881317	0.929846	0.998405	0.0880387
RNAseq	Whole Blood	Day 28	gene1643 (DDB2)	0.00637568	4.63376	0.087861	0.930061	0.998405	0.0877675
RNAseq	Whole Blood	Day 28	gene7307 (U2AF1)	-0.0200951	0.233301	-0.0877184	0.930176	0.998405	-0.0876235
RNAseq	Whole Blood	Day 28	gene55929 (DMAP1)	0.00524315	5.09992	0.0876165	0.930256	0.998405	0.0875225
RNAseq	Whole Blood	Day 28	gene3030 (HADHA)	-0.00402593	7.87578	-0.0875793	0.930285	0.998405	-0.0874867
RNAseq	Whole Blood	Day 28	gene55020 (TTC38)	0.00981397	5.49097	0.087099	0.930666	0.998405	0.087007
RNAseq	Whole Blood	Day 28	gene28231 (SLCO4A1)	0.027481	-0.278026	0.08691	0.930816	0.998405	0.0868184
RNAseq	Whole Blood	Day 28	gene10811 (NOXA1)	0.0101011	3.28705	0.0868727	0.930845	0.998405	0.0867813
RNAseq	Whole Blood	Day 28	gene29924 (EPN1)	0.00396926	7.26148	0.0868342	0.930877	0.998405	0.0867421
RNAseq	Whole Blood	Day 28	gene63874 (ABHD4)	0.00522757	5.79212	0.0865613	0.931093	0.998405	0.0864699
RNAseq	Whole Blood	Day 28	gene5018 (OXA1L)	0.00381497	7.16336	0.0865329	0.931116	0.998405	0.0864413
RNAseq	Whole Blood	Day 28	gene101055625 (OVCH1-AS1)	-0.0227087	-0.221901	-0.0863169	0.931288	0.998405	-0.0862248
RNAseq	Whole Blood	Day 28	gene27151 (CPAMD8)	0.0112173	3.51614	0.0862446	0.931345	0.998405	0.0861527
RNAseq	Whole Blood	Day 28	gene8329 (H2AC13)	0.0316186	-0.596082	0.0859524	0.931577	0.998405	0.0858614
RNAseq	Whole Blood	Day 28	gene8321 (FZD1)	0.00969137	4.02785	0.0855185	0.931922	0.998405	0.0854271
RNAseq	Whole Blood	Day 28	gene25828 (TXN2)	-0.00470893	5.64319	-0.0855084	0.931929	0.998405	-0.0854183
RNAseq	Whole Blood	Day 28	gene440461 (ARHGAP27P2)	0.0200045	0.589088	0.0852924	0.932101	0.998405	0.0852017
RNAseq	Whole Blood	Day 28	gene100616194 (MIR4477B)	0.0237088	0.741446	0.0852527	0.932132	0.998405	0.0851626
RNAseq	Whole Blood	Day 28	gene647135 (SRGAP2B)	-0.0111102	2.76804	-0.0851163	0.93224	0.998405	-0.0850271
RNAseq	Whole Blood	Day 28	gene7516 (XRCC2)	-0.0254486	-0.404663	-0.0850696	0.932277	0.998405	-0.0849807
RNAseq	Whole Blood	Day 28	gene6559 (SLC12A3)	0.0245279	0.404005	0.0848264	0.932472	0.998405	0.0847346
RNAseq	Whole Blood	Day 28	gene55876 (GSDMB)	-0.00733617	5.11028	-0.0846891	0.93258	0.998405	-0.0845989
RNAseq	Whole Blood	Day 28	gene3417 (IDH1)	0.00708462	5.10927	0.0844132	0.9328	0.998405	0.0843229
RNAseq	Whole Blood	Day 28	gene9334 (B4GALT5)	-0.00602753	7.27059	-0.0841767	0.932987	0.998405	-0.0840879
RNAseq	Whole Blood	Day 28	gene6296 (ACSM3)	0.0112602	2.19709	0.0841687	0.932993	0.998405	0.0840795
RNAseq	Whole Blood	Day 28	gene165186 (TOGARAM2)	0.0124615	2.81243	0.0839728	0.933148	0.998405	0.0838844
RNAseq	Whole Blood	Day 28	gene10538 (BATF)	-0.00764855	4.30408	-0.0839197	0.933191	0.998405	-0.0838311
RNAseq	Whole Blood	Day 28	gene51735 (RAPGEF6)	-0.00496487	6.34533	-0.0839069	0.933201	0.998405	-0.0838185
RNAseq	Whole Blood	Day 28	gene54840 (APTX)	0.00644423	3.90896	0.083767	0.933311	0.998405	0.0836798
RNAseq	Whole Blood	Day 28	gene55127 (HEATR1)	-0.00520948	5.67805	-0.0837244	0.933345	0.998405	-0.083637
RNAseq	Whole Blood	Day 28	gene258010 (SVIP)	-0.00785504	3.96888	-0.0836719	0.933387	0.998405	-0.0835841
RNAseq	Whole Blood	Day 28	gene10010 (TANK)	-0.00386292	6.34779	-0.0835787	0.933461	0.998405	-0.0834908
RNAseq	Whole Blood	Day 28	gene347918 (EP400P1)	-0.0112528	2.27419	-0.0834875	0.933534	0.998405	-0.0833992
RNAseq	Whole Blood	Day 28	gene23564 (DDAH2)	-0.00696198	4.1342	-0.0831379	0.933811	0.998405	-0.0830504
RNAseq	Whole Blood	Day 28	gene27131 (SNX5)	-0.00475873	5.86284	-0.0830167	0.933908	0.998405	-0.0829294
RNAseq	Whole Blood	Day 28	gene9167 (COX7A2L)	-0.00500265	5.91173	-0.0829936	0.933927	0.998405	-0.0829051
RNAseq	Whole Blood	Day 28	gene694 (BTG1)	-0.00552323	9.2735	-0.0829363	0.933972	0.998405	-0.0828491
RNAseq	Whole Blood	Day 28	gene54517 (PUS7)	0.0103839	2.36898	0.0828368	0.93405	0.998405	0.08275
RNAseq	Whole Blood	Day 28	gene100996634 (NA)	-0.04869	-2.31628	-0.082788	0.93409	0.998405	-0.0827007
RNAseq	Whole Blood	Day 28	gene79153 (GDPD3)	0.0089887	4.37345	0.0825154	0.934306	0.998405	0.0824285
RNAseq	Whole Blood	Day 28	gene55667 (DENND4C)	-0.00502396	5.83699	-0.0824922	0.934324	0.998405	-0.0824057
RNAseq	Whole Blood	Day 28	gene5164 (PDK2)	0.00622544	4.7759	0.0824206	0.934381	0.998405	0.0823336
RNAseq	Whole Blood	Day 28	gene3136 (HLA-H)	0.00615998	6.84252	0.0823175	0.934464	0.998405	0.0822302
RNAseq	Whole Blood	Day 28	gene102723824 (EML4-AS1)	0.0253075	-0.394131	0.0822604	0.93451	0.998405	0.0821724
RNAseq	Whole Blood	Day 28	gene4149 (MAX)	0.00392768	7.86052	0.0820071	0.93471	0.998405	0.0819206
RNAseq	Whole Blood	Day 28	gene153090 (DAB2IP)	0.021118	0.846203	0.0818658	0.934823	0.998405	0.0817787
RNAseq	Whole Blood	Day 28	gene1545 (CYP1B1)	-0.0114333	5.87373	-0.081732	0.934929	0.998405	-0.0816454
RNAseq	Whole Blood	Day 28	gene90378 (SAMD1)	0.00686001	4.63343	0.0817217	0.934936	0.998405	0.0816356
RNAseq	Whole Blood	Day 28	gene939 (CD27)	0.00590314	6.4975	0.0813621	0.935223	0.998405	0.0812759
RNAseq	Whole Blood	Day 28	gene7072 (TIA1)	0.00616171	5.90635	0.0813175	0.935256	0.998405	0.0812335
RNAseq	Whole Blood	Day 28	gene105370943 (LOC105370943)	-0.0287919	-0.653669	-0.0812972	0.935273	0.998405	-0.0812122
RNAseq	Whole Blood	Day 28	gene55268 (ECHDC2)	0.00757142	5.47237	0.0810818	0.935446	0.998405	0.0809954
RNAseq	Whole Blood	Day 28	gene440603 (BCL2L15)	-0.0217628	0.458077	-0.0808591	0.935622	0.998405	-0.0807742
RNAseq	Whole Blood	Day 28	gene54978 (SLC35F6)	0.00457987	5.50127	0.0808527	0.935627	0.998405	0.0807674
RNAseq	Whole Blood	Day 28	gene9733 (SART3)	0.00366282	6.26916	0.0805459	0.935869	0.998405	0.0804624
RNAseq	Whole Blood	Day 28	gene197370 (NSMCE1)	-0.00569418	4.83461	-0.0804395	0.935955	0.998405	-0.080355
RNAseq	Whole Blood	Day 28	gene4599 (MX1)	-0.0126933	7.2715	-0.0804329	0.935961	0.998405	-0.0803477
RNAseq	Whole Blood	Day 28	gene5654 (HTRA1)	-0.023729	0.102379	-0.080228	0.936124	0.998405	-0.0801423
RNAseq	Whole Blood	Day 28	gene100507195 (LINC02384)	-0.0148739	1.51509	-0.08021	0.936138	0.998405	-0.0801248
RNAseq	Whole Blood	Day 28	gene94056 (SYAP1)	-0.00527255	5.18736	-0.0799738	0.936325	0.998405	-0.0798897
RNAseq	Whole Blood	Day 28	gene54916 (TMEM260)	0.00557756	4.59129	0.0796823	0.936556	0.998405	0.0795992
RNAseq	Whole Blood	Day 28	gene728233 (PI4KAP1)	0.00864368	3.55044	0.079646	0.936586	0.998405	0.0795616
RNAseq	Whole Blood	Day 28	gene6970 (TRGJP)	-0.0286658	-1.05752	-0.0795135	0.936692	0.998405	-0.0794285
RNAseq	Whole Blood	Day 28	gene3797 (KIF3C)	0.00824528	4.16322	0.0791092	0.937012	0.998405	0.0790259
RNAseq	Whole Blood	Day 28	gene5165 (PDK3)	0.0044144	6.56166	0.0790578	0.937053	0.998405	0.0789748
RNAseq	Whole Blood	Day 28	gene28903 (IGKV1D-12)	-0.0466663	-0.82328	-0.0788667	0.937204	0.998405	-0.078785
RNAseq	Whole Blood	Day 28	gene7629 (ZNF76)	0.00478154	5.62816	0.0787254	0.937318	0.998405	0.0786407
RNAseq	Whole Blood	Day 28	gene23380 (SRGAP2)	0.00646811	6.11697	0.0786722	0.937359	0.998405	0.0785892
RNAseq	Whole Blood	Day 28	gene1345 (COX6C)	0.00639644	5.33854	0.0785577	0.93745	0.998405	0.0784752
RNAseq	Whole Blood	Day 28	gene100505869 (CFAP58-DT)	0.0180907	1.25278	0.0784149	0.937563	0.998405	0.0783334
RNAseq	Whole Blood	Day 28	gene5533 (PPP3CC)	0.00480964	5.08131	0.0784066	0.93757	0.998405	0.0783242
RNAseq	Whole Blood	Day 28	gene1521 (CTSW)	0.00785431	7.39099	0.0783984	0.937577	0.998405	0.0783155
RNAseq	Whole Blood	Day 28	gene3339 (HSPG2)	0.00962758	2.9764	0.0782631	0.937685	0.998405	0.07818
RNAseq	Whole Blood	Day 28	gene6683 (SPAST)	0.00516015	5.00062	0.0782225	0.937717	0.998405	0.0781401
RNAseq	Whole Blood	Day 28	gene28567 (TRBV20-1)	-0.0110889	2.63146	-0.0775888	0.938221	0.998405	-0.0775063
RNAseq	Whole Blood	Day 28	gene5829 (PXN)	0.00291923	9.5571	0.0775089	0.938283	0.998405	0.0774276
RNAseq	Whole Blood	Day 28	gene10217 (CTDSPL)	0.0096059	4.19955	0.0774763	0.938311	0.998405	0.0773928
RNAseq	Whole Blood	Day 28	gene57488 (ESYT2)	0.00369774	7.33892	0.077468	0.938316	0.998405	0.0773863
RNAseq	Whole Blood	Day 28	gene10236 (HNRNPR)	0.00410499	7.07506	0.0773632	0.938398	0.998405	0.0772832
RNAseq	Whole Blood	Day 28	gene647121 (EMBP1)	-0.00996295	2.9224	-0.0772011	0.938529	0.998405	-0.0771191
RNAseq	Whole Blood	Day 28	gene642658 (SCX)	0.0139414	1.35769	0.0768374	0.938818	0.998405	0.0767558
RNAseq	Whole Blood	Day 28	gene29842 (TFCP2L1)	0.0183537	0.720342	0.0765986	0.939007	0.998405	0.0765177
RNAseq	Whole Blood	Day 28	gene84898 (PLXDC2)	0.00422996	7.19471	0.0764575	0.93912	0.998405	0.0763764
RNAseq	Whole Blood	Day 28	gene2184 (FAH)	0.0071889	3.22343	0.0762056	0.93932	0.998405	0.0761246
RNAseq	Whole Blood	Day 28	gene1902 (LPAR1)	0.0121493	2.78244	0.0760518	0.939443	0.998405	0.0759705
RNAseq	Whole Blood	Day 28	gene128611 (ZNF831)	0.00486178	6.05453	0.0760351	0.939455	0.998405	0.0759551
RNAseq	Whole Blood	Day 28	gene162394 (SLFN5)	-0.00702939	7.00719	-0.075949	0.939524	0.998405	-0.0758685
RNAseq	Whole Blood	Day 28	gene9637 (FEZ2)	-0.0061289	4.43328	-0.0758918	0.939569	0.998405	-0.0758115
RNAseq	Whole Blood	Day 28	gene9798 (IST1)	-0.00266018	7.64958	-0.0758708	0.939586	0.998405	-0.0757907
RNAseq	Whole Blood	Day 28	gene9777 (TM9SF4)	0.00438641	6.93232	0.0758206	0.939625	0.998405	0.0757406
RNAseq	Whole Blood	Day 28	gene57595 (PDZD4)	-0.00812708	5.4505	-0.0757659	0.939669	0.998405	-0.0756859
RNAseq	Whole Blood	Day 28	gene374403 (TBC1D10C)	-0.00510101	8.01183	-0.0754417	0.939927	0.998405	-0.0753617
RNAseq	Whole Blood	Day 28	gene100302174 (MIR1307)	0.0235932	-0.339721	0.0753647	0.939988	0.998405	0.0752849
RNAseq	Whole Blood	Day 28	gene26191 (PTPN22)	0.00637706	5.4897	0.0752136	0.940108	0.998405	0.0751345
RNAseq	Whole Blood	Day 28	gene241 (ALOX5AP)	-0.00882997	7.84534	-0.0751958	0.940122	0.998405	-0.0751169
RNAseq	Whole Blood	Day 28	gene340120 (ANKRD34B)	0.0183573	0.649039	0.0751131	0.94019	0.998405	0.0750316
RNAseq	Whole Blood	Day 28	gene7294 (TXK)	-0.00625096	5.67232	-0.0745488	0.940636	0.998405	-0.07447
RNAseq	Whole Blood	Day 28	gene100506585 (LOC100506585)	0.0115046	3.98969	0.0745076	0.940669	0.998405	0.0744288
RNAseq	Whole Blood	Day 28	gene65982 (ZSCAN18)	-0.00691939	4.90448	-0.0744101	0.940747	0.998405	-0.0743315
RNAseq	Whole Blood	Day 28	gene9466 (IL27RA)	0.00403871	6.81998	0.0743556	0.94079	0.998405	0.0742774
RNAseq	Whole Blood	Day 28	gene8473 (OGT)	-0.00558852	8.71659	-0.0743229	0.940815	0.998405	-0.0742452
RNAseq	Whole Blood	Day 28	gene55260 (TMEM143)	-0.00863558	2.95428	-0.0742336	0.940887	0.998405	-0.0741545
RNAseq	Whole Blood	Day 28	gene9692 (PRORP)	-0.00507461	4.68384	-0.0741931	0.940919	0.998405	-0.0741152
RNAseq	Whole Blood	Day 28	gene654231 (OCM)	-0.0183889	0.615783	-0.0741739	0.940934	0.998405	-0.074096
RNAseq	Whole Blood	Day 28	gene54097 (FAM3B)	-0.0261583	-2.55032	-0.0741491	0.940954	0.998405	-0.074071
RNAseq	Whole Blood	Day 28	gene57609 (DIP2B)	0.00435187	7.01816	0.073825	0.941211	0.998405	0.0737481
RNAseq	Whole Blood	Day 28	gene7417 (VDAC2)	-0.00444565	5.41235	-0.0735148	0.941458	0.998405	-0.0734377
RNAseq	Whole Blood	Day 28	gene29889 (GNL2)	0.00423962	5.32548	0.0733698	0.941573	0.998405	0.0732929
RNAseq	Whole Blood	Day 28	gene399821 (EDRF1-DT)	-0.0233193	-0.541264	-0.0730876	0.941795	0.998405	-0.0730134
RNAseq	Whole Blood	Day 28	gene79789 (CLMN)	-0.00742582	4.98211	-0.0729045	0.941943	0.998405	-0.0728276
RNAseq	Whole Blood	Day 28	gene7132 (TNFRSF1A)	0.00310953	8.65874	0.0724209	0.942328	0.998405	0.0723443
RNAseq	Whole Blood	Day 28	gene94005 (PIGS)	-0.00334962	6.24676	-0.0723851	0.942356	0.998405	-0.0723087
RNAseq	Whole Blood	Day 28	gene143098 (MPP7)	-0.00565113	5.20913	-0.0723108	0.942415	0.998405	-0.0722347
RNAseq	Whole Blood	Day 28	gene8320 (EOMES)	0.00626825	5.39194	0.0722919	0.94243	0.998405	0.0722155
RNAseq	Whole Blood	Day 28	gene8500 (PPFIA1)	-0.00409645	6.28803	-0.0721411	0.94255	0.998405	-0.0720648
RNAseq	Whole Blood	Day 28	gene84445 (LZTS2)	0.00551016	4.61171	0.0721211	0.942566	0.998405	0.0720456
RNAseq	Whole Blood	Day 28	gene374872 (PEAK3)	-0.00540261	5.50529	-0.0720873	0.942593	0.998405	-0.0720118
RNAseq	Whole Blood	Day 28	gene10362 (HMG20B)	0.00383106	5.9565	0.0720809	0.942598	0.998405	0.0720044
RNAseq	Whole Blood	Day 28	gene338442 (HCAR2)	0.00767197	6.07567	0.0720262	0.942641	0.998405	0.0719503
RNAseq	Whole Blood	Day 28	gene10014 (HDAC5)	-0.00408373	7.19689	-0.0719981	0.942664	0.998405	-0.0719215
RNAseq	Whole Blood	Day 28	gene79842 (ZBTB3)	-0.00785862	3.34245	-0.0718493	0.942782	0.998405	-0.071774
RNAseq	Whole Blood	Day 28	gene55108 (BSDC1)	0.00303954	6.57329	0.0717431	0.942866	0.998405	0.0716684
RNAseq	Whole Blood	Day 28	gene9435 (CHST2)	-0.00867862	6.03524	-0.0716664	0.942928	0.998405	-0.0715901
RNAseq	Whole Blood	Day 28	gene57513 (CASKIN2)	-0.0232804	-0.407491	-0.0715777	0.942998	0.998405	-0.0715029
RNAseq	Whole Blood	Day 28	gene10859 (LILRB1)	-0.00829386	5.84086	-0.0715321	0.943034	0.998405	-0.0714568
RNAseq	Whole Blood	Day 28	gene10810 (WASF3)	-0.0149028	1.34743	-0.0715303	0.943036	0.998405	-0.071454
RNAseq	Whole Blood	Day 28	gene129049 (SGSM1)	0.0115611	1.83942	0.0715125	0.94305	0.998405	0.0714373
RNAseq	Whole Blood	Day 28	gene6550 (SLC9A3)	-0.0067065	3.5111	-0.0714019	0.943138	0.998405	-0.0713263
RNAseq	Whole Blood	Day 28	gene9556 (ATP5MPL)	-0.00453319	5.51598	-0.0712662	0.943246	0.998405	-0.071191
RNAseq	Whole Blood	Day 28	gene51564 (HDAC7)	0.00429323	7.85091	0.0712495	0.943259	0.998405	0.071174
RNAseq	Whole Blood	Day 28	gene4688 (NCF2)	0.00294298	10.1949	0.07103	0.943433	0.998405	0.0709556
RNAseq	Whole Blood	Day 28	gene169693 (TMEM252)	0.0118127	1.91445	0.0709446	0.943501	0.998405	0.0708698
RNAseq	Whole Blood	Day 28	gene6497 (SKI)	-0.00465618	7.57442	-0.0708456	0.94358	0.998405	-0.0707714
RNAseq	Whole Blood	Day 28	gene518 (ATP5MC3)	-0.0047608	5.7727	-0.0708417	0.943583	0.998405	-0.0707669
RNAseq	Whole Blood	Day 28	gene348093 (RBPMS2)	0.0130414	1.1599	0.0706554	0.943731	0.998405	0.070581
RNAseq	Whole Blood	Day 28	gene56105 (PCDHGA11)	0.0126767	1.25318	0.0705268	0.943834	0.998405	0.0704523
RNAseq	Whole Blood	Day 28	gene2050 (EPHB4)	0.00790125	4.88272	0.070469	0.94388	0.998405	0.0703944
RNAseq	Whole Blood	Day 28	gene4311 (MME)	0.00832703	8.03243	0.0704607	0.943886	0.998405	0.0703867
RNAseq	Whole Blood	Day 28	gene9891 (NUAK1)	-0.0229132	-0.381584	-0.0704151	0.943922	0.998405	-0.0703409
RNAseq	Whole Blood	Day 28	gene338440 (ANO9)	0.00750201	5.39884	0.0703673	0.94396	0.998405	0.0702932
RNAseq	Whole Blood	Day 28	gene8312 (AXIN1)	-0.00337968	6.85026	-0.0699005	0.944331	0.998405	-0.0698271
RNAseq	Whole Blood	Day 28	gene57713 (SFMBT2)	-0.00508673	5.41943	-0.0695581	0.944604	0.998405	-0.069485
RNAseq	Whole Blood	Day 28	gene26960 (NBEA)	-0.0100303	1.99048	-0.0693742	0.94475	0.998405	-0.0693012
RNAseq	Whole Blood	Day 28	gene1647 (GADD45A)	0.00735941	3.73237	0.0692586	0.944842	0.998405	0.0691859
RNAseq	Whole Blood	Day 28	gene92715 (DPH7)	-0.00515343	4.5656	-0.0691671	0.944916	0.998405	-0.0690928
RNAseq	Whole Blood	Day 28	gene27033 (ZBTB32)	-0.0155624	1.06804	-0.0691246	0.944949	0.998405	-0.0690515
RNAseq	Whole Blood	Day 28	gene5326 (PLAGL2)	0.005064	6.64198	0.0691175	0.944955	0.998405	0.069044
RNAseq	Whole Blood	Day 28	gene51006 (SLC35C2)	0.00334588	6.1816	0.0689343	0.9451	0.998405	0.0688616
RNAseq	Whole Blood	Day 28	gene54994 (GID8)	0.00259839	6.47903	0.0689245	0.945107	0.998405	0.0688523
RNAseq	Whole Blood	Day 28	gene10766 (TOB2)	0.00440532	6.46858	0.068843	0.945173	0.998405	0.0687695
RNAseq	Whole Blood	Day 28	gene54587 (MXRA8)	0.0193882	0.111639	0.0687399	0.945255	0.998405	0.0686664
RNAseq	Whole Blood	Day 28	gene23028 (KDM1A)	0.00348701	5.80727	0.0686661	0.945313	0.998405	0.0685941
RNAseq	Whole Blood	Day 28	gene22795 (NID2)	0.0264011	-0.81301	0.0683584	0.945557	0.998405	0.0682872
RNAseq	Whole Blood	Day 28	gene23349 (PHF24)	-0.0193414	0.852454	-0.0678786	0.945939	0.998405	-0.0678068
RNAseq	Whole Blood	Day 28	gene23224 (SYNE2)	0.00512937	8.82743	0.0678007	0.946002	0.998405	0.0677287
RNAseq	Whole Blood	Day 28	gene683 (BST1)	0.00470667	6.76755	0.067477	0.946259	0.998405	0.0674057
RNAseq	Whole Blood	Day 28	gene2122 (MECOM)	0.0399112	-2.45033	0.0674507	0.946278	0.998405	0.0673809
RNAseq	Whole Blood	Day 28	gene321 (APBA2)	-0.00610633	4.90499	-0.0672911	0.946407	0.998405	-0.0672196
RNAseq	Whole Blood	Day 28	gene875 (CBS)	-0.0294313	-2.31414	-0.0671493	0.946519	0.998405	-0.0670782
RNAseq	Whole Blood	Day 28	gene129563 (DIS3L2)	0.00433162	4.65776	0.0671243	0.946538	0.998405	0.0670548
RNAseq	Whole Blood	Day 28	gene26354 (GNL3)	0.00403413	5.55646	0.0670811	0.946574	0.998405	0.0670098
RNAseq	Whole Blood	Day 28	gene1366 (CLDN7)	0.0159171	0.519459	0.0670038	0.946634	0.998405	0.0669345
RNAseq	Whole Blood	Day 28	gene129642 (MBOAT2)	-0.00557623	5.22321	-0.0669054	0.946713	0.998405	-0.0668347
RNAseq	Whole Blood	Day 28	gene162972 (ZNF550)	0.00617475	3.78951	0.066695	0.94688	0.998405	0.0666248
RNAseq	Whole Blood	Day 28	gene6396 (SEC13)	0.00312339	6.11465	0.0666315	0.946931	0.998405	0.0665616
RNAseq	Whole Blood	Day 28	gene92565 (FANK1)	0.0227391	-0.538154	0.0665166	0.947022	0.998405	0.0664473
RNAseq	Whole Blood	Day 28	gene80829 (ZFP91)	0.00286766	6.59935	0.066467	0.947062	0.998405	0.0663973
RNAseq	Whole Blood	Day 28	gene91419 (ATP23)	-0.0133885	0.836822	-0.0662621	0.947225	0.998405	-0.0661916
RNAseq	Whole Blood	Day 28	gene643180 (CCT6P3)	0.00831119	2.52178	0.0661546	0.94731	0.998405	0.0660848
RNAseq	Whole Blood	Day 28	gene56938 (ARNTL2)	0.0233974	0.0496213	0.0659615	0.947462	0.998405	0.0658946
RNAseq	Whole Blood	Day 28	gene266747 (RGL4)	0.00703711	4.69072	0.0658712	0.947536	0.998405	0.0658018
RNAseq	Whole Blood	Day 28	gene1783 (DYNC1LI2)	-0.00331693	6.10323	-0.0658362	0.947563	0.998405	-0.0657671
RNAseq	Whole Blood	Day 28	gene11231 (SEC63)	0.00320972	6.25339	0.0657137	0.94766	0.998405	0.065645
RNAseq	Whole Blood	Day 28	gene9022 (CLIC3)	0.0108652	4.35751	0.0657007	0.947672	0.998405	0.065631
RNAseq	Whole Blood	Day 28	gene203100 (HTRA4)	-0.0390073	-1.92433	-0.0651321	0.948122	0.998405	-0.065065
RNAseq	Whole Blood	Day 28	gene9144 (SYNGR2)	0.00335735	7.20042	0.0651203	0.948133	0.998405	0.0650515
RNAseq	Whole Blood	Day 28	gene9686 (VGLL4)	-0.00365515	5.34187	-0.0648069	0.948382	0.998405	-0.0647388
RNAseq	Whole Blood	Day 28	gene161145 (TMEM229B)	0.00508983	5.44607	0.0646137	0.948535	0.998405	0.0645461
RNAseq	Whole Blood	Day 28	gene79098 (C1orf116)	-0.0124455	1.21088	-0.0642846	0.948799	0.998405	-0.0642154
RNAseq	Whole Blood	Day 28	gene160622 (GRASP)	-0.00773955	2.90204	-0.0642579	0.948819	0.998405	-0.0641901
RNAseq	Whole Blood	Day 28	gene23397 (NCAPH)	-0.0145815	0.931839	-0.0640355	0.948995	0.998405	-0.0639689
RNAseq	Whole Blood	Day 28	gene26249 (KLHL3)	-0.00695327	3.51683	-0.063937	0.949074	0.998405	-0.06387
RNAseq	Whole Blood	Day 28	gene56655 (POLE4)	0.00551586	4.11077	0.0637663	0.949209	0.998405	0.0636996
RNAseq	Whole Blood	Day 28	gene55959 (SULF2)	-0.00436319	8.38542	-0.0635526	0.94938	0.998405	-0.0634856
RNAseq	Whole Blood	Day 28	gene56666 (PANX2)	-0.00640387	5.50688	-0.0634607	0.949453	0.998405	-0.0633939
RNAseq	Whole Blood	Day 28	gene100288615 (WHAMMP1)	-0.00695516	2.8521	-0.0634154	0.949489	0.998405	-0.0633486
RNAseq	Whole Blood	Day 28	gene7942 (TFEB)	0.00365439	6.91256	0.0632579	0.949614	0.998405	0.0631912
RNAseq	Whole Blood	Day 28	gene2268 (FGR)	0.00357882	9.80665	0.0632392	0.949629	0.998405	0.0631725
RNAseq	Whole Blood	Day 28	gene51592 (TRIM33)	-0.00323306	6.46807	-0.0632171	0.949646	0.998405	-0.0631516
RNAseq	Whole Blood	Day 28	gene9938 (ARHGAP25)	0.00258822	9.14878	0.063214	0.949649	0.998405	0.0631471
RNAseq	Whole Blood	Day 28	gene729262 (NUTM2B)	-0.019258	-0.317023	-0.0630423	0.949787	0.998405	-0.062974
RNAseq	Whole Blood	Day 28	gene387895 (LINC00944)	-0.0162624	0.41545	-0.0629282	0.949877	0.998405	-0.0628616
RNAseq	Whole Blood	Day 28	gene1645 (AKR1C1)	-0.0224464	-0.560111	-0.0626662	0.950085	0.998405	-0.0626
RNAseq	Whole Blood	Day 28	gene3082 (HGF)	-0.00831837	2.75814	-0.0623683	0.950321	0.998405	-0.0623032
RNAseq	Whole Blood	Day 28	gene320 (APBA1)	-0.0190753	-0.651186	-0.0621548	0.950492	0.998405	-0.0620893
RNAseq	Whole Blood	Day 28	gene54453 (RIN2)	-0.00650217	4.84875	-0.0621077	0.95053	0.998405	-0.0620418
RNAseq	Whole Blood	Day 28	gene1604 (CD55)	-0.00420975	7.7928	-0.0620521	0.950573	0.998405	-0.0619867
RNAseq	Whole Blood	Day 28	gene8707 (B3GALT2)	-0.0126379	1.15847	-0.0620108	0.950607	0.998405	-0.061945
RNAseq	Whole Blood	Day 28	gene7099 (TLR4)	-0.00378527	7.92428	-0.0620019	0.950613	0.998405	-0.0619364
RNAseq	Whole Blood	Day 28	gene54055 (CYP4F29P)	0.0117904	1.49344	0.0619685	0.950641	0.998405	0.0619024
RNAseq	Whole Blood	Day 28	gene55272 (IMP3)	-0.00364613	5.50983	-0.0619201	0.950678	0.998405	-0.0618555
RNAseq	Whole Blood	Day 28	gene347404 (LANCL3)	-0.0175441	0.340432	-0.0617724	0.950796	0.998405	-0.0617075
RNAseq	Whole Blood	Day 28	gene56112 (PCDHGA3)	-0.0112705	1.19212	-0.0617123	0.950844	0.998405	-0.0616471
RNAseq	Whole Blood	Day 28	gene440348 (NPIPB15)	0.0112849	1.49683	0.0615328	0.950987	0.998405	0.0614672
RNAseq	Whole Blood	Day 28	gene9537 (TP53I11)	0.00693716	6.39087	0.0613268	0.95115	0.998405	0.0612624
RNAseq	Whole Blood	Day 28	gene84740 (AFAP1-AS1)	0.0322354	-1.71814	0.0612996	0.951172	0.998405	0.0612353
RNAseq	Whole Blood	Day 28	gene54832 (VPS13C)	0.00506229	7.53634	0.0612478	0.951213	0.998405	0.0611838
RNAseq	Whole Blood	Day 28	gene3113 (HLA-DPA1)	0.00648737	7.97512	0.0612454	0.951215	0.998405	0.0611811
RNAseq	Whole Blood	Day 28	gene64231 (MS4A6A)	0.00511873	7.28095	0.0612189	0.951236	0.998405	0.0611543
RNAseq	Whole Blood	Day 28	gene4191 (MDH2)	0.00320852	6.89524	0.0607132	0.951639	0.998405	0.0606493
RNAseq	Whole Blood	Day 28	gene8841 (HDAC3)	0.00256531	5.82314	0.0607045	0.951645	0.998405	0.0606405
RNAseq	Whole Blood	Day 28	gene150468 (CKAP2L)	-0.0269225	-1.07076	-0.0605539	0.951764	0.998405	-0.0604912
RNAseq	Whole Blood	Day 28	gene3687 (ITGAX)	0.00407934	10.2724	0.0604837	0.951821	0.998405	0.0604199
RNAseq	Whole Blood	Day 28	gene11075 (STMN2)	-0.0236074	-4.23554	-0.060344	0.951931	0.998405	-0.0602822
RNAseq	Whole Blood	Day 28	gene114876 (OSBPL1A)	-0.0061388	3.27761	-0.0600965	0.952129	0.998405	-0.0600335
RNAseq	Whole Blood	Day 28	gene23394 (ADNP)	-0.0026569	7.04797	-0.0598553	0.952321	0.998405	-0.0597928
RNAseq	Whole Blood	Day 28	gene10867 (TSPAN9)	0.00785466	3.42768	0.0598056	0.952361	0.998405	0.0597421
RNAseq	Whole Blood	Day 28	gene100996939 (PYURF)	-0.00464973	5.36657	-0.059511	0.952595	0.998405	-0.0594485
RNAseq	Whole Blood	Day 28	gene84992 (PIGY)	-0.00464973	5.36657	-0.059511	0.952595	0.998405	-0.0594485
RNAseq	Whole Blood	Day 28	gene11267 (SNF8)	0.0033085	5.3479	0.0594424	0.952649	0.998405	0.0593802
RNAseq	Whole Blood	Day 28	gene4734 (NEDD4)	-0.00738323	2.6012	-0.0593722	0.952706	0.998405	-0.0593092
RNAseq	Whole Blood	Day 28	gene9839 (ZEB2)	0.00400228	7.7862	0.0593607	0.952715	0.998405	0.0592981
RNAseq	Whole Blood	Day 28	gene6546 (SLC8A1)	0.00546225	5.47932	0.0593287	0.95274	0.998405	0.0592667
RNAseq	Whole Blood	Day 28	gene151056 (PLB1)	-0.006394	5.49783	-0.0589913	0.953009	0.998405	-0.0589289
RNAseq	Whole Blood	Day 28	gene28420 (IGHV3-53)	0.0401173	-0.458411	0.0588586	0.953115	0.998405	0.0587954
RNAseq	Whole Blood	Day 28	gene26286 (ARFGAP3)	0.00308457	5.72047	0.058782	0.953175	0.998405	0.0587196
RNAseq	Whole Blood	Day 28	gene114801 (TMEM200A)	-0.0143778	0.278845	-0.0586239	0.953302	0.998405	-0.0585608
RNAseq	Whole Blood	Day 28	gene64215 (DNAJC1)	-0.00485872	4.76225	-0.058558	0.953353	0.998405	-0.0584968
RNAseq	Whole Blood	Day 28	gene219285 (SAMD9L)	0.00930592	7.25505	0.0585094	0.953392	0.998405	0.058448
RNAseq	Whole Blood	Day 28	gene8842 (PROM1)	0.031775	-1.96512	0.0584836	0.953411	0.998405	0.0584235
RNAseq	Whole Blood	Day 28	gene28670 (TRAV13-2)	0.00912395	2.01161	0.0584333	0.953452	0.998405	0.0583719
RNAseq	Whole Blood	Day 28	gene196394 (AMN1)	-0.00652168	3.06018	-0.0584229	0.953461	0.998405	-0.0583612
RNAseq	Whole Blood	Day 28	gene79902 (NUP85)	0.00353176	5.22615	0.0581633	0.953667	0.998405	0.058102
RNAseq	Whole Blood	Day 28	gene257144 (GCSAM)	-0.00577229	3.96172	-0.0580042	0.953794	0.998405	-0.0579434
RNAseq	Whole Blood	Day 28	gene54820 (NDE1)	-0.00348366	5.63538	-0.0578045	0.953953	0.998405	-0.0577437
RNAseq	Whole Blood	Day 28	gene6924 (ELOA)	0.00319424	5.88641	0.0575728	0.954137	0.998405	0.0575124
RNAseq	Whole Blood	Day 28	gene9706 (ULK2)	0.00433776	4.77025	0.057534	0.954169	0.998405	0.0574724
RNAseq	Whole Blood	Day 28	gene84634 (KISS1R)	0.0156469	0.34538	0.0574609	0.954226	0.998405	0.0574003
RNAseq	Whole Blood	Day 28	gene1953 (MEGF6)	0.00571093	6.41851	0.0571041	0.95451	0.998405	0.0570436
RNAseq	Whole Blood	Day 28	gene90952 (ESAM)	-0.00682756	4.00494	-0.0570484	0.954555	0.998405	-0.0569871
RNAseq	Whole Blood	Day 28	gene55790 (CSGALNACT1)	0.00440583	5.49074	0.0569804	0.954609	0.998405	0.0569202
RNAseq	Whole Blood	Day 28	gene9399 (STOML1)	-0.00761555	2.58565	-0.0569031	0.95467	0.998405	-0.0568439
RNAseq	Whole Blood	Day 28	gene51097 (SCCPDH)	-0.0046092	3.69549	-0.0568543	0.954709	0.998405	-0.0567943
RNAseq	Whole Blood	Day 28	gene1233 (CCR4)	-0.00628152	4.22547	-0.056712	0.954822	0.998405	-0.0566519
RNAseq	Whole Blood	Day 28	gene256957 (HEATR9)	0.0205496	-0.589611	0.0566633	0.954861	0.998405	0.0566041
RNAseq	Whole Blood	Day 28	gene6894 (TARBP1)	-0.00472214	5.00457	-0.0566393	0.95488	0.998405	-0.0565797
RNAseq	Whole Blood	Day 28	gene645700 (ZNF890P)	0.0131731	0.375193	0.0564647	0.955019	0.998405	0.0564046
RNAseq	Whole Blood	Day 28	gene3494 (IGHA2)	0.0213168	4.04536	0.0563598	0.955104	0.998405	0.0562988
RNAseq	Whole Blood	Day 28	gene6915 (TBXA2R)	-0.00831525	2.87114	-0.056332	0.955125	0.998405	-0.0562718
RNAseq	Whole Blood	Day 28	gene642273 (FAM110C)	0.017418	-0.307549	0.0563071	0.955144	0.998405	0.056248
RNAseq	Whole Blood	Day 28	gene57659 (ZBTB4)	0.00270615	7.23451	0.0561174	0.955295	0.998405	0.0560588
RNAseq	Whole Blood	Day 28	gene84771 (DDX11L2)	-0.00758756	1.59034	-0.0560871	0.95532	0.998405	-0.0560277
RNAseq	Whole Blood	Day 28	gene6532 (SLC6A4)	-0.0125371	0.80971	-0.0560504	0.955349	0.998405	-0.0559908
RNAseq	Whole Blood	Day 28	gene283 (ANG)	-0.00988632	2.00863	-0.0560118	0.955379	0.998405	-0.0559528
RNAseq	Whole Blood	Day 28	gene162967 (ZNF320)	0.00451021	3.80458	0.0557073	0.955622	0.998405	0.0556485
RNAseq	Whole Blood	Day 28	gene3615 (IMPDH2)	-0.00294415	6.10332	-0.0556569	0.955662	0.998405	-0.0555986
RNAseq	Whole Blood	Day 28	gene100652846 (CACNA1C-AS1)	0.00991567	1.3671	0.0554804	0.955802	0.998405	0.0554224
RNAseq	Whole Blood	Day 28	gene5531 (PPP4C)	0.00262176	7.25034	0.0552518	0.955984	0.998405	0.0551936
RNAseq	Whole Blood	Day 28	gene2188 (FANCF)	0.00436841	4.11737	0.0550838	0.956117	0.998405	0.0550266
RNAseq	Whole Blood	Day 28	gene7415 (VCP)	-0.00178636	8.0518	-0.0550327	0.956159	0.998405	-0.0549745
RNAseq	Whole Blood	Day 28	gene55225 (RAVER2)	0.00849898	1.67137	0.0549932	0.95619	0.998405	0.0549351
RNAseq	Whole Blood	Day 28	gene2859 (GPR35)	-0.00552148	3.69434	-0.0548248	0.956325	0.998405	-0.0547664
RNAseq	Whole Blood	Day 28	gene917 (CD3G)	0.00359978	6.14852	0.0547754	0.956364	0.998405	0.0547167
RNAseq	Whole Blood	Day 28	gene978 (CDA)	0.00580745	6.60853	0.054525	0.956563	0.998405	0.0544677
RNAseq	Whole Blood	Day 28	gene10802 (SEC24A)	-0.00445202	4.68496	-0.054385	0.956673	0.998405	-0.0543286
RNAseq	Whole Blood	Day 28	gene57121 (LPAR5)	-0.00393395	4.86938	-0.0541222	0.956883	0.998405	-0.0540653
RNAseq	Whole Blood	Day 28	gene28820 (IGLV1-51)	-0.0239659	3.74694	-0.0540667	0.956927	0.998405	-0.0540099
RNAseq	Whole Blood	Day 28	gene56342 (PPAN)	0.00347077	5.15755	0.0539295	0.957036	0.998405	0.0538731
RNAseq	Whole Blood	Day 28	gene4240 (MFGE8)	0.00560872	3.91219	0.0538997	0.95706	0.998405	0.0538433
RNAseq	Whole Blood	Day 28	gene25937 (WWTR1)	0.027322	-1.6881	0.0538621	0.95709	0.998405	0.0538054
RNAseq	Whole Blood	Day 28	gene256356 (GK5)	0.00518511	4.76999	0.0537786	0.957156	0.998405	0.0537222
RNAseq	Whole Blood	Day 28	gene3674 (ITGA2B)	0.00735331	6.68372	0.0537329	0.957193	0.998405	0.0536759
RNAseq	Whole Blood	Day 28	gene83443 (SF3B5)	-0.00323274	5.55066	-0.0535461	0.957341	0.998405	-0.0534906
RNAseq	Whole Blood	Day 28	gene283420 (CLEC9A)	0.00959444	1.72675	0.0534237	0.957439	0.998405	0.0533675
RNAseq	Whole Blood	Day 28	gene112597 (CYTOR)	0.00555011	3.4552	0.0533744	0.957478	0.998405	0.0533182
RNAseq	Whole Blood	Day 28	gene10734 (STAG3)	-0.0107395	1.35114	-0.0533656	0.957486	0.998405	-0.0533087
RNAseq	Whole Blood	Day 28	gene10168 (ZNF197)	-0.00428924	4.05404	-0.0533554	0.957493	0.998405	-0.0532993
RNAseq	Whole Blood	Day 28	gene2740 (GLP1R)	0.0308744	-2.85288	0.0533531	0.957495	0.998405	0.0532976
RNAseq	Whole Blood	Day 28	gene3953 (LEPR)	0.00529928	3.64612	0.0533533	0.957495	0.998405	0.0532968
RNAseq	Whole Blood	Day 28	gene1495 (CTNNA1)	0.00300083	6.98641	0.0532605	0.957569	0.998405	0.0532041
RNAseq	Whole Blood	Day 28	gene3945 (LDHB)	0.00366822	8.22187	0.053148	0.957658	0.998405	0.0530923
RNAseq	Whole Blood	Day 28	gene26267 (FBXO10)	0.00632729	2.76849	0.0530462	0.95774	0.998405	0.0529903
RNAseq	Whole Blood	Day 7	gene124637 (CYB5D1)	-0.00168285	3.21765	-0.0174952	0.986056	0.998478	-0.0174768
RNAseq	Whole Blood	Day 7	gene170959 (ZNF431)	0.00144577	4.06874	0.017418	0.986118	0.998478	0.0173999
RNAseq	Whole Blood	Day 7	gene55809 (TRERF1)	0.00096079	6.58889	0.0172211	0.986275	0.998524	0.0172031
RNAseq	Whole Blood	Day 7	gene1741 (DLG3)	0.00154215	3.79435	0.0171108	0.986362	0.998524	0.017093
RNAseq	Whole Blood	Day 28	gene10055 (SAE1)	-0.00290566	5.88675	-0.0527621	0.957966	0.998537	-0.0527066
RNAseq	Whole Blood	Day 7	gene4086 (SMAD1)	0.00312761	1.88475	0.0169388	0.986499	0.998561	0.0169214
RNAseq	Whole Blood	Day 1	gene2987 (GUK1)	0.0010312	8.68981	0.00747957	0.994039	0.998577	0.00747162
RNAseq	Whole Blood	Day 1	gene7184 (HSP90B1)	0.000564661	8.46578	0.00741407	0.994091	0.998577	0.00740633
RNAseq	Whole Blood	Day 1	gene28823 (IGLV1-44)	0.00321073	2.94334	0.0072301	0.994237	0.998624	0.00722256
RNAseq	Whole Blood	Day 28	gene344807 (CD200R1L)	-0.0317017	-2.12232	-0.0524583	0.958207	0.998684	-0.0524042
RNAseq	Whole Blood	Day 7	gene339483 (MTMR9LP)	-0.00501244	-0.52567	-0.0166085	0.986763	0.998727	-0.0165915
RNAseq	Whole Blood	Day 28	gene81890 (QTRT1)	0.00417732	4.27877	0.0522645	0.958362	0.998743	0.052209
RNAseq	Whole Blood	Day 7	gene55969 (RAB5IF)	0.000987057	6.74819	0.0164259	0.986908	0.99877	0.0164087
RNAseq	Whole Blood	Day 7	gene57583 (TMEM181)	-0.0011873	5.47044	-0.016131	0.987143	0.99877	-0.0161142
RNAseq	Whole Blood	Day 7	gene8797 (TNFRSF10A)	0.00130096	4.22849	0.0160612	0.987199	0.99877	0.0160445
RNAseq	Whole Blood	Day 7	gene6227 (RPS21)	-0.00124324	7.00824	-0.016055	0.987204	0.99877	-0.0160382
RNAseq	Whole Blood	Day 7	gene7439 (BEST1)	-0.0011622	6.01315	-0.0159098	0.98732	0.998786	-0.0158931
RNAseq	Whole Blood	Day 28	gene5743 (PTGS2)	0.00518793	4.79772	0.0519506	0.958612	0.998843	0.0518957
RNAseq	Whole Blood	Day 28	gene22880 (MORC2)	0.00246893	6.00611	0.051893	0.958658	0.998843	0.0518382
RNAseq	Whole Blood	Day 7	gene2946 (GSTM2)	-0.00170481	4.00711	-0.0156366	0.987537	0.998906	-0.0156202
RNAseq	Whole Blood	Day 28	gene5321 (PLA2G4A)	-0.00756344	2.47878	-0.0516599	0.958842	0.998931	-0.0516064
RNAseq	Whole Blood	Day 7	gene115704 (EVI5L)	-0.00102789	4.52543	-0.0152071	0.98788	0.998997	-0.0151912
RNAseq	Whole Blood	Day 7	gene1795 (DOCK3)	-0.00245587	1.62395	-0.0151079	0.987959	0.998997	-0.0150919
RNAseq	Whole Blood	Day 7	gene51571 (FAM49B)	-0.000782046	8.05075	-0.0149281	0.988102	0.998997	-0.0149124
RNAseq	Whole Blood	Day 7	gene3662 (IRF4)	0.00156544	5.35553	0.0147832	0.988217	0.998997	0.0147678
RNAseq	Whole Blood	Day 7	gene1917 (EEF1A2)	-0.00551566	-1.0463	-0.0146483	0.988325	0.998997	-0.0146331
RNAseq	Whole Blood	Day 7	gene440498 (HSBP1L1)	-0.0019331	2.25682	-0.0144228	0.988505	0.998997	-0.0144077
RNAseq	Whole Blood	Day 7	gene54890 (ALKBH5)	-0.000720513	7.04263	-0.0143865	0.988534	0.998997	-0.0143715
RNAseq	Whole Blood	Day 7	gene7504 (XK)	-0.00243294	3.68263	-0.0143632	0.988552	0.998997	-0.0143479
RNAseq	Whole Blood	Day 7	gene55824 (PAG1)	-0.00093395	7.094	-0.014278	0.98862	0.998997	-0.0142629
RNAseq	Whole Blood	Day 7	gene340205 (TREML1)	0.00175685	4.73305	0.0142698	0.988627	0.998997	0.0142547
RNAseq	Whole Blood	Day 7	gene1786 (DNMT1)	0.000689134	7.18462	0.0140771	0.98878	0.998997	0.0140624
RNAseq	Whole Blood	Day 7	gene27034 (ACAD8)	-0.000978494	4.65643	-0.0139131	0.988911	0.998997	-0.0138986
RNAseq	Whole Blood	Day 7	gene100507006 (LOC100507006)	-0.0012906	5.70957	-0.0135332	0.989214	0.998997	-0.0135189
RNAseq	Whole Blood	Day 7	gene3705 (ITPK1)	0.000867205	6.44066	0.0133976	0.989322	0.998997	0.0133835
RNAseq	Whole Blood	Day 7	gene6184 (RPN1)	-0.000473396	7.79564	-0.0133623	0.98935	0.998997	-0.0133482
RNAseq	Whole Blood	Day 7	gene10634 (GAS2L1)	0.00143692	4.95607	0.0132665	0.989426	0.998997	0.0132524
RNAseq	Whole Blood	Day 7	gene80003 (PCNX2)	0.000996737	4.58712	0.0132409	0.989447	0.998997	0.013227
RNAseq	Whole Blood	Day 7	gene79156 (PLEKHF1)	-0.00136998	4.77196	-0.0131959	0.989482	0.998997	-0.0131821
RNAseq	Whole Blood	Day 7	gene81786 (TRIM7)	0.00211113	1.93764	0.0131454	0.989523	0.998997	0.0131317
RNAseq	Whole Blood	Day 28	gene474170 (LRRC37A2)	-0.00917955	1.44054	-0.0511085	0.959282	0.999001	-0.0510545
RNAseq	Whole Blood	Day 28	gene3148 (HMGB2)	-0.00429882	7.3328	-0.0510977	0.959291	0.999001	-0.0510431
RNAseq	Whole Blood	Day 28	gene8787 (RGS9)	-0.00745219	2.55512	-0.0505034	0.959764	0.999001	-0.0504504
RNAseq	Whole Blood	Day 28	gene3899 (AFF3)	-0.00471361	4.8107	-0.0503363	0.959897	0.999001	-0.0502833
RNAseq	Whole Blood	Day 28	gene80737 (VWA7)	-0.0105139	1.01042	-0.0500221	0.960147	0.999001	-0.0499697
RNAseq	Whole Blood	Day 28	gene599 (BCL2L2)	-0.00520228	3.593	-0.0499169	0.960231	0.999001	-0.0498638
RNAseq	Whole Blood	Day 28	gene55075 (UACA)	0.00773602	1.96367	0.0498812	0.960259	0.999001	0.0498287
RNAseq	Whole Blood	Day 28	gene170575 (GIMAP1)	-0.00289554	7.82042	-0.0498631	0.960273	0.999001	-0.0498109
RNAseq	Whole Blood	Day 28	gene91283 (MSANTD3)	-0.00513639	3.43316	-0.0498575	0.960278	0.999001	-0.049805
RNAseq	Whole Blood	Day 28	gene7157 (TP53)	0.00272051	6.22749	0.0496236	0.960464	0.999001	0.0495712
RNAseq	Whole Blood	Day 28	gene51306 (FAM13B)	-0.00232772	6.13768	-0.0496011	0.960481	0.999001	-0.0495494
RNAseq	Whole Blood	Day 28	gene221491 (SMIM29)	-0.00363049	4.67121	-0.0495657	0.960509	0.999001	-0.0495145
RNAseq	Whole Blood	Day 28	gene8814 (CDKL1)	0.00711419	2.44398	0.0495656	0.96051	0.999001	0.049514
RNAseq	Whole Blood	Day 28	gene56107 (PCDHGA9)	0.00878505	1.23518	0.0493904	0.96065	0.999001	0.0493383
RNAseq	Whole Blood	Day 28	gene79832 (QSER1)	-0.00403018	4.61014	-0.0493071	0.960716	0.999001	-0.0492554
RNAseq	Whole Blood	Day 28	gene1911 (PHC1)	-0.00439961	4.48226	-0.0492332	0.960775	0.999001	-0.0491816
RNAseq	Whole Blood	Day 28	gene51304 (ZDHHC3)	0.0017494	6.36707	0.0490393	0.960929	0.999001	0.0489878
RNAseq	Whole Blood	Day 28	gene1459 (CSNK2A2)	-0.00337827	4.6637	-0.0488839	0.961052	0.999001	-0.0488331
RNAseq	Whole Blood	Day 28	gene84289 (ING5)	0.00315672	5.53163	0.0486621	0.96123	0.999001	0.0486107
RNAseq	Whole Blood	Day 28	gene22801 (ITGA11)	0.0234088	-3.93473	0.0485927	0.961283	0.999001	0.048543
RNAseq	Whole Blood	Day 28	gene54948 (MRPL16)	-0.0036565	4.51462	-0.0485605	0.96131	0.999001	-0.0485101
RNAseq	Whole Blood	Day 28	gene100506443 (ITPKB-IT1)	-0.00909898	1.72488	-0.0483991	0.961439	0.999001	-0.0483484
RNAseq	Whole Blood	Day 28	gene2027 (ENO3)	0.00616147	2.83463	0.0483584	0.961471	0.999001	0.0483077
RNAseq	Whole Blood	Day 28	gene51734 (MSRB1)	-0.0030837	8.15327	-0.048285	0.961529	0.999001	-0.0482344
RNAseq	Whole Blood	Day 28	gene259230 (SGMS1)	0.00327091	4.76204	0.0480517	0.961715	0.999001	0.0480014
RNAseq	Whole Blood	Day 28	gene8560 (DEGS1)	-0.00246159	5.80891	-0.0480166	0.961743	0.999001	-0.0479664
RNAseq	Whole Blood	Day 28	gene60673 (ATG101)	-0.00343677	4.49464	-0.0478779	0.961854	0.999001	-0.0478277
RNAseq	Whole Blood	Day 28	gene1108 (CHD4)	0.00233667	8.49125	0.0478101	0.961907	0.999001	0.0477603
RNAseq	Whole Blood	Day 28	gene284001 (CCDC57)	-0.00362911	5.06567	-0.0473319	0.962288	0.999001	-0.0472821
RNAseq	Whole Blood	Day 28	gene5471 (PPAT)	-0.00514591	3.03129	-0.0473236	0.962294	0.999001	-0.0472755
RNAseq	Whole Blood	Day 28	gene79772 (MCTP1)	0.00350968	5.045	0.047086	0.962484	0.999001	0.0470368
RNAseq	Whole Blood	Day 28	gene4718 (NDUFC2)	0.0030851	5.19301	0.0470671	0.962499	0.999001	0.0470178
RNAseq	Whole Blood	Day 28	gene126626 (GABPB2)	-0.00392136	3.9872	-0.0469778	0.96257	0.999001	-0.0469282
RNAseq	Whole Blood	Day 28	gene55656 (INTS8)	0.00300739	5.72483	0.0469071	0.962627	0.999001	0.0468575
RNAseq	Whole Blood	Day 28	gene100616259 (MIR378I)	-0.00847678	1.57526	-0.0467938	0.962717	0.999001	-0.0467443
RNAseq	Whole Blood	Day 28	gene123103 (KLHL33)	0.0141378	-0.251353	0.0467601	0.962744	0.999001	0.0467108
RNAseq	Whole Blood	Day 28	gene10653 (SPINT2)	0.00294587	6.03096	0.0466383	0.962841	0.999001	0.0465888
RNAseq	Whole Blood	Day 28	gene100287569 (LINC00173)	-0.00630438	3.41054	-0.0466075	0.962865	0.999001	-0.0465581
RNAseq	Whole Blood	Day 28	gene6423 (SFRP2)	-0.0125317	1.11422	-0.0465012	0.96295	0.999001	-0.046452
RNAseq	Whole Blood	Day 28	gene100127967 (KRT73-AS1)	-0.0120412	0.456614	-0.0464963	0.962954	0.999001	-0.0464468
RNAseq	Whole Blood	Day 28	gene90799 (CEP95)	-0.00318544	5.07024	-0.0464404	0.962998	0.999001	-0.0463913
RNAseq	Whole Blood	Day 1	gene1500 (CTNND1)	-0.00057905	5.72631	-0.00662348	0.994721	0.999009	-0.00661643
RNAseq	Whole Blood	Day 7	gene57599 (WDR48)	-0.000630157	5.95014	-0.0127622	0.989828	0.999015	-0.0127489
RNAseq	Whole Blood	Day 7	gene134218 (DNAJC21)	-0.000719913	5.31245	-0.0125454	0.990001	0.999015	-0.0125325
RNAseq	Whole Blood	Day 7	gene100996342 (LINC01664)	-0.00565206	-1.4314	-0.0124149	0.990105	0.999015	-0.0124018
RNAseq	Whole Blood	Day 7	gene101929574 (LOC101929574)	0.00348928	0.0215292	0.0121789	0.990293	0.999015	0.0121659
RNAseq	Whole Blood	Day 7	gene140461 (ASB8)	-0.000562291	5.82644	-0.0121357	0.990327	0.999015	-0.012123
RNAseq	Whole Blood	Day 7	gene338707 (B4GALNT4)	-0.00267282	0.705496	-0.0121303	0.990332	0.999015	-0.0121176
RNAseq	Whole Blood	Day 7	gene100996939 (PYURF)	-0.000937169	5.36657	-0.0119225	0.990497	0.999015	-0.01191
RNAseq	Whole Blood	Day 7	gene84992 (PIGY)	-0.000937169	5.36657	-0.0119225	0.990497	0.999015	-0.01191
RNAseq	Whole Blood	Day 7	gene83480 (PUS3)	-0.0012814	3.35979	-0.0118989	0.990516	0.999015	-0.0118866
RNAseq	Whole Blood	Day 7	gene9931 (HELZ)	0.000694155	6.98813	0.0118719	0.990538	0.999015	0.0118594
RNAseq	Whole Blood	Day 28	gene5036 (PA2G4)	-0.00265345	7.11919	-0.0462355	0.963161	0.999027	-0.0461868
RNAseq	Whole Blood	Day 28	gene643680 (MS4A4E)	-0.00665524	3.14621	-0.0460754	0.963289	0.999027	-0.0460267
RNAseq	Whole Blood	Day 28	gene2237 (FEN1)	0.00424168	3.62851	0.0459732	0.96337	0.999027	0.0459253
RNAseq	Whole Blood	Day 28	gene87769 (GGACT)	0.00625106	2.43294	0.0456971	0.96359	0.999027	0.0456495
RNAseq	Whole Blood	Day 28	gene1105 (CHD1)	-0.00251477	6.94854	-0.0456726	0.963609	0.999027	-0.045625
RNAseq	Whole Blood	Day 28	gene28691 (TRAV2)	0.00977301	1.13949	0.0456574	0.963622	0.999027	0.0456093
RNAseq	Whole Blood	Day 28	gene10999 (SLC27A4)	0.00362714	4.4193	0.0453726	0.963848	0.999056	0.045325
RNAseq	Whole Blood	Day 28	gene2919 (CXCL1)	0.00723911	2.79879	0.0450618	0.964095	0.999056	0.0450152
RNAseq	Whole Blood	Day 28	gene102724560 (CBSL)	-0.020808	-3.36691	-0.0449766	0.964163	0.999056	-0.0449295
RNAseq	Whole Blood	Day 28	gene5425 (POLD2)	0.00273973	4.98674	0.0449232	0.964206	0.999056	0.0448762
RNAseq	Whole Blood	Day 28	gene5589 (PRKCSH)	0.00169272	8.42908	0.044735	0.964356	0.999056	0.044688
RNAseq	Whole Blood	Day 28	gene7799 (PRDM2)	0.00210879	7.17629	0.0445804	0.964478	0.999056	0.0445345
RNAseq	Whole Blood	Day 28	gene387357 (THEMIS)	-0.00491972	3.11896	-0.0445143	0.964532	0.999056	-0.0444675
RNAseq	Whole Blood	Day 28	gene9663 (LPIN2)	0.00268552	8.02552	0.0444252	0.964603	0.999056	0.0443783
RNAseq	Whole Blood	Day 28	gene151556 (GPR155)	0.00326646	5.98717	0.0442922	0.964709	0.999056	0.0442457
RNAseq	Whole Blood	Day 28	gene55625 (ZDHHC7)	-0.00176629	7.56489	-0.0441943	0.964787	0.999056	-0.0441477
RNAseq	Whole Blood	Day 28	gene84153 (RNASEH2C)	0.00293129	4.93165	0.044134	0.964834	0.999056	0.0440879
RNAseq	Whole Blood	Day 28	gene643641 (ZNF862)	-0.00297503	5.86584	-0.0441196	0.964846	0.999056	-0.0440732
RNAseq	Whole Blood	Day 7	gene1791 (DNTT)	0.00592819	-2.22814	0.0116824	0.990689	0.999067	0.0116701
RNAseq	Whole Blood	Day 7	gene79609 (VCPKMT)	-0.00100126	4.27891	-0.011403	0.990911	0.999082	-0.011391
RNAseq	Whole Blood	Day 7	gene2026 (ENO2)	-0.000900856	5.07233	-0.0112025	0.991071	0.999082	-0.0111908
RNAseq	Whole Blood	Day 7	gene2768 (GNA12)	-0.000906876	6.21318	-0.0109052	0.991308	0.999082	-0.0108937
RNAseq	Whole Blood	Day 7	gene144423 (GLT1D1)	-0.000746172	7.46273	-0.0107049	0.991468	0.999082	-0.0106937
RNAseq	Whole Blood	Day 7	gene84289 (ING5)	-0.000687719	5.53163	-0.010665	0.9915	0.999082	-0.0106538
RNAseq	Whole Blood	Day 7	gene102465249 (MIR6502)	-0.00238483	1.35004	-0.0100957	0.991954	0.999082	-0.0100849
RNAseq	Whole Blood	Day 7	gene64777 (RMND5B)	-0.000633178	4.61131	-0.00998603	0.992041	0.999082	-0.00997544
RNAseq	Whole Blood	Day 7	gene120892 (LRRK2)	0.000706667	9.06531	0.00995534	0.992065	0.999082	0.00994495
RNAseq	Whole Blood	Day 7	gene28662 (TRAV21)	0.00124567	2.56085	0.00979388	0.992194	0.999082	0.00978363
RNAseq	Whole Blood	Day 7	gene56985 (ADPRM)	0.000990401	3.19592	0.0097116	0.992259	0.999082	0.00970148
RNAseq	Whole Blood	Day 7	gene56997 (COQ8A)	0.000532942	6.45403	0.00964696	0.992311	0.999082	0.00963684
RNAseq	Whole Blood	Day 7	gene54558 (SPATA6)	0.00134914	2.83541	0.00960248	0.992346	0.999082	0.00959243
RNAseq	Whole Blood	Day 7	gene201292 (TRIM65)	0.000591768	5.24403	0.00937484	0.992528	0.999082	0.00936505
RNAseq	Whole Blood	Day 7	gene1340 (COX6B1)	0.000506685	6.72569	0.00933568	0.992559	0.999082	0.00932594
RNAseq	Whole Blood	Day 7	gene64426 (SUDS3)	-0.000364039	6.15937	-0.00902595	0.992806	0.999082	-0.00901657
RNAseq	Whole Blood	Day 7	gene6498 (SKIL)	0.000785685	4.52233	0.00887943	0.992923	0.999082	0.00887011
RNAseq	Whole Blood	Day 7	gene80021 (TMEM62)	0.000810533	3.41382	0.00868279	0.993079	0.999082	0.00867376
RNAseq	Whole Blood	Day 7	gene23327 (NEDD4L)	0.00123152	3.38217	0.00866355	0.993095	0.999082	0.00865441
RNAseq	Whole Blood	Day 7	gene7029 (TFDP2)	-0.000631846	5.40295	-0.00859442	0.99315	0.999082	-0.00858541
RNAseq	Whole Blood	Day 7	gene51422 (PRKAG2)	0.000406173	5.91891	0.00857783	0.993163	0.999082	0.00856887
RNAseq	Whole Blood	Day 7	gene10220 (GDF11)	0.000684646	4.3049	0.00848761	0.993235	0.999082	0.00847877
RNAseq	Whole Blood	Day 7	gene1114 (CHGB)	0.00532893	-2.86239	0.0084202	0.993289	0.999082	0.00841154
RNAseq	Whole Blood	Day 7	gene9929 (JOSD1)	-0.000550433	5.8889	-0.00841394	0.993294	0.999082	-0.0084052
RNAseq	Whole Blood	Day 7	gene2533 (FYB1)	-0.000544253	9.67437	-0.00826782	0.99341	0.999082	-0.0082592
RNAseq	Whole Blood	Day 7	gene115426 (UHRF2)	0.000507619	5.29536	0.00819311	0.99347	0.999082	0.00818462
RNAseq	Whole Blood	Day 7	gene10732 (TCFL5)	0.0006363	4.02655	0.00816904	0.993489	0.999082	0.00816048
RNAseq	Whole Blood	Day 7	gene57464 (STRIP2)	-0.00247893	-0.184902	-0.00814725	0.993506	0.999082	-0.00813883
RNAseq	Whole Blood	Day 7	gene5921 (RASA1)	0.000507604	5.28394	0.00806806	0.993569	0.999082	0.00805965
RNAseq	Whole Blood	Day 7	gene9700 (ESPL1)	-0.0021956	0.560766	-0.00755234	0.99398	0.999082	-0.0075446
RNAseq	Whole Blood	Day 7	gene55035 (NOL8)	-0.000406728	5.65268	-0.00717855	0.994278	0.999082	-0.00717112
RNAseq	Whole Blood	Day 7	gene81539 (SLC38A1)	-0.000369393	7.79023	-0.00697948	0.994437	0.999082	-0.00697217
RNAseq	Whole Blood	Day 7	gene521 (ATP5ME)	-0.000504702	5.21301	-0.00688443	0.994513	0.999082	-0.00687729
RNAseq	Whole Blood	Day 7	gene101927157 (LOC101927157)	0.00288606	-1.5769	0.00677397	0.994601	0.999082	0.00676688
RNAseq	Whole Blood	Day 7	gene7846 (TUBA1A)	-0.000500488	8.33056	-0.00657047	0.994763	0.999082	-0.00656361
RNAseq	Whole Blood	Day 7	gene28721 (TRAJ34)	0.00162055	0.343004	0.0065639	0.994768	0.999082	0.00655711
RNAseq	Whole Blood	Day 7	gene56938 (ARNTL2)	0.00226433	0.0496213	0.00651914	0.994804	0.999082	0.00651257
RNAseq	Whole Blood	Day 7	gene23039 (XPO7)	-0.000309707	6.68168	-0.0064884	0.994828	0.999082	-0.00648161
RNAseq	Whole Blood	Day 7	gene55056 (GABPB1-IT1)	-0.000528272	4.95962	-0.00646652	0.994846	0.999082	-0.00645983
RNAseq	Whole Blood	Day 7	gene10749 (KIF1C)	0.000357604	6.17605	0.0062905	0.994986	0.999082	0.00628395
RNAseq	Whole Blood	Day 7	gene11126 (CD160)	-0.00108408	3.93996	-0.00619588	0.995062	0.999082	-0.00618935
RNAseq	Whole Blood	Day 7	gene201501 (ZBTB7C)	0.00314769	-1.9337	0.00612509	0.995118	0.999082	0.00611859
RNAseq	Whole Blood	Day 7	gene8295 (TRRAP)	-0.000364483	7.43722	-0.00603822	0.995187	0.999082	-0.00603195
RNAseq	Whole Blood	Day 7	gene55572 (FOXRED1)	0.00046013	4.45145	0.00598504	0.99523	0.999082	0.00597873
RNAseq	Whole Blood	Day 7	gene7050 (TGIF1)	-0.000456827	4.56098	-0.00590658	0.995292	0.999082	-0.00590041
RNAseq	Whole Blood	Day 7	gene55743 (CHFR)	-0.000234697	6.68104	-0.00574927	0.995418	0.999082	-0.00574326
RNAseq	Whole Blood	Day 7	gene6251 (RSU1)	-0.00028627	6.60516	-0.00564476	0.995501	0.999082	-0.00563883
RNAseq	Whole Blood	Day 7	gene127254 (ERICH3)	-0.00329032	-2.34852	-0.00562784	0.995514	0.999082	-0.00562205
RNAseq	Whole Blood	Day 7	gene79944 (L2HGDH)	-0.000741048	2.01867	-0.00545862	0.995649	0.999082	-0.00545297
RNAseq	Whole Blood	Day 7	gene9667 (SAFB2)	-0.000270609	7.36973	-0.00530797	0.995769	0.999082	-0.00530233
RNAseq	Whole Blood	Day 7	gene55689 (YEATS2)	0.00025977	5.99428	0.00513175	0.99591	0.999082	0.00512637
RNAseq	Whole Blood	Day 7	gene9383 (TSIX)	-0.00242063	-2.17729	-0.00498563	0.996026	0.999082	-0.00498072
RNAseq	Whole Blood	Day 7	gene51646 (YPEL5)	-0.000314209	7.03355	-0.00457973	0.99635	0.999082	-0.00457494
RNAseq	Whole Blood	Day 7	gene27161 (AGO2)	0.000288425	7.32669	0.00456279	0.996363	0.999082	0.00455797
RNAseq	Whole Blood	Day 7	gene28920 (IGKV2-29)	0.00142224	0.308107	0.00447503	0.996433	0.999082	0.00447038
RNAseq	Whole Blood	Day 7	gene85007 (PHYKPL)	0.000263634	6.33878	0.0043417	0.99654	0.999082	0.00433708
RNAseq	Whole Blood	Day 7	gene84881 (RPUSD4)	0.000278234	4.45834	0.00432082	0.996556	0.999082	0.00431632
RNAseq	Whole Blood	Day 7	gene10307 (APBB3)	-0.000368257	5.12773	-0.0042731	0.996594	0.999082	-0.00426859
RNAseq	Whole Blood	Day 7	gene5170 (PDPK1)	-0.00022738	6.91278	-0.00420718	0.996647	0.999082	-0.00420282
RNAseq	Whole Blood	Day 7	gene139105 (BEND2)	0.000561275	3.49038	0.00417314	0.996674	0.999082	0.00416871
RNAseq	Whole Blood	Day 7	gene23394 (ADNP)	0.000184415	7.04797	0.00415456	0.996689	0.999082	0.00415024
RNAseq	Whole Blood	Day 7	gene828 (CAPS)	0.000364863	4.67159	0.00399937	0.996812	0.999106	0.00399517
RNAseq	Whole Blood	Day 7	gene10795 (ZNF268)	0.000333905	3.98253	0.00377954	0.996988	0.999119	0.00377561
RNAseq	Whole Blood	Day 7	gene5236 (PGM1)	0.000238496	5.23863	0.00373389	0.997024	0.999119	0.00372996
RNAseq	Whole Blood	Day 1	gene7102 (TSPAN7)	-0.0023423	-0.337228	-0.00632017	0.994963	0.999152	-0.0063135
RNAseq	Whole Blood	Day 7	gene84897 (TBRG1)	0.000211776	6.34472	0.00337526	0.99731	0.999166	0.00337171
RNAseq	Whole Blood	Day 7	gene342908 (ZNF404)	0.00105841	0.0497116	0.00333806	0.997339	0.999166	0.00333461
RNAseq	Whole Blood	Day 7	gene79180 (EFHD2)	-0.000174053	9.90167	-0.00329912	0.99737	0.999166	-0.00329567
RNAseq	Whole Blood	Day 28	gene10911 (UTS2)	0.00933449	0.850632	0.0438359	0.965072	0.999186	0.0437899
RNAseq	Whole Blood	Day 28	gene414332 (LCN10)	0.00710222	2.60143	0.0436983	0.965182	0.999197	0.0436521
RNAseq	Whole Blood	Day 28	gene63875 (MRPL17)	-0.0031759	3.99091	-0.0430817	0.965672	0.999226	-0.0430368
RNAseq	Whole Blood	Day 28	gene79899 (PRR5L)	0.00463189	5.4418	0.0430533	0.965695	0.999226	0.0430081
RNAseq	Whole Blood	Day 28	gene729967 (MORN2)	0.0119948	-0.0748657	0.0429445	0.965781	0.999226	0.0429001
RNAseq	Whole Blood	Day 28	gene55081 (IFT57)	0.00350275	4.17687	0.0424954	0.966139	0.999226	0.0424508
RNAseq	Whole Blood	Day 28	gene57184 (FAM219B)	0.00284769	5.57736	0.042156	0.966409	0.999226	0.0421122
RNAseq	Whole Blood	Day 28	gene8668 (EIF3I)	-0.00221573	6.52028	-0.0420973	0.966456	0.999226	-0.042053
RNAseq	Whole Blood	Day 28	gene9070 (ASH2L)	0.00191334	5.94946	0.0420809	0.966469	0.999226	0.0420369
RNAseq	Whole Blood	Day 28	gene706 (TSPO)	0.00352692	7.30715	0.0418918	0.96662	0.999226	0.0418477
RNAseq	Whole Blood	Day 28	gene100533106 (ZHX1-C8orf76)	0.00338624	3.7917	0.0414892	0.96694	0.999226	0.0414464
RNAseq	Whole Blood	Day 28	gene79701 (OGFOD3)	0.00270813	4.64431	0.0413722	0.967034	0.999226	0.0413288
RNAseq	Whole Blood	Day 28	gene26135 (SERBP1)	-0.00205071	7.90192	-0.0412571	0.967125	0.999226	-0.0412142
RNAseq	Whole Blood	Day 28	gene64092 (SAMSN1)	0.00341653	5.17189	0.0411988	0.967172	0.999226	0.0411554
RNAseq	Whole Blood	Day 28	gene79682 (CENPU)	0.00864904	0.930136	0.0411318	0.967225	0.999226	0.0410884
RNAseq	Whole Blood	Day 28	gene57587 (CFAP97)	0.00304737	4.5465	0.0410215	0.967314	0.999226	0.0409776
RNAseq	Whole Blood	Day 28	gene5026 (P2RX5)	-0.00417646	5.42745	-0.0408844	0.967422	0.999226	-0.0408412
RNAseq	Whole Blood	Day 28	gene7416 (VDAC1)	0.00253689	5.79318	0.0406809	0.967584	0.999226	0.0406383
RNAseq	Whole Blood	Day 28	gene65003 (MRPL11)	0.00327436	4.26932	0.040345	0.967851	0.999226	0.0403035
RNAseq	Whole Blood	Day 28	gene4218 (RAB8A)	-0.00176574	7.58218	-0.0402265	0.967946	0.999226	-0.0401844
RNAseq	Whole Blood	Day 28	gene339803 (LOC339803)	-0.00593393	1.90113	-0.0400178	0.968112	0.999226	-0.0399762
RNAseq	Whole Blood	Day 28	gene1793 (DOCK1)	-0.0104038	0.255903	-0.039976	0.968145	0.999226	-0.0399346
RNAseq	Whole Blood	Day 28	gene4722 (NDUFS3)	-0.00301968	4.57174	-0.0399344	0.968179	0.999226	-0.0398922
RNAseq	Whole Blood	Day 28	gene441168 (CALHM6)	-0.00775803	4.37578	-0.0398007	0.968286	0.999226	-0.0397586
RNAseq	Whole Blood	Day 28	gene138948 (DBH-AS1)	-0.00600449	1.74524	-0.0397481	0.968327	0.999226	-0.0397062
RNAseq	Whole Blood	Day 28	gene8648 (NCOA1)	0.00197884	8.07871	0.0397191	0.968351	0.999226	0.0396771
RNAseq	Whole Blood	Day 28	gene57018 (CCNL1)	-0.00281762	7.24189	-0.0396727	0.968388	0.999226	-0.0396307
RNAseq	Whole Blood	Day 28	gene684 (BST2)	0.00401227	6.49647	0.0394671	0.968551	0.999226	0.0394258
RNAseq	Whole Blood	Day 28	gene64419 (MTMR14)	-0.00155212	6.80906	-0.0393721	0.968627	0.999226	-0.0393308
RNAseq	Whole Blood	Day 28	gene64062 (RBM26)	0.00210849	6.4133	0.0392678	0.96871	0.999226	0.0392269
RNAseq	Whole Blood	Day 28	gene5013 (OTX1)	-0.00768199	1.90507	-0.0391858	0.968775	0.999226	-0.0391445
RNAseq	Whole Blood	Day 28	gene25906 (ANAPC15)	-0.00301262	4.51007	-0.0390442	0.968888	0.999226	-0.0390028
RNAseq	Whole Blood	Day 28	gene51093 (RRNAD1)	-0.00295879	4.24506	-0.0382862	0.969491	0.999226	-0.0382461
RNAseq	Whole Blood	Day 28	gene5551 (PRF1)	-0.0054453	8.92929	-0.0381929	0.969566	0.999226	-0.0381528
RNAseq	Whole Blood	Day 28	gene5984 (RFC4)	0.00407185	2.89495	0.0381623	0.969591	0.999226	0.0381218
RNAseq	Whole Blood	Day 28	gene387778 (SPDYC)	-0.0145822	-0.902304	-0.0381448	0.969604	0.999226	-0.0381044
RNAseq	Whole Blood	Day 28	gene3326 (HSP90AB1)	0.00306146	8.85482	0.0380529	0.969677	0.999226	0.0380139
RNAseq	Whole Blood	Day 28	gene55174 (INTS10)	-0.00194106	5.59997	-0.0378144	0.969867	0.999226	-0.0377751
RNAseq	Whole Blood	Day 28	gene4552 (MTRR)	0.00280405	4.78493	0.0376213	0.970021	0.999226	0.0375817
RNAseq	Whole Blood	Day 28	gene54103 (GSAP)	-0.00303523	5.57047	-0.0375214	0.970101	0.999226	-0.0374822
RNAseq	Whole Blood	Day 28	gene81539 (SLC38A1)	0.00198223	7.79023	0.0374634	0.970147	0.999226	0.0374241
RNAseq	Whole Blood	Day 28	gene93974 (ATP5IF1)	-0.00206626	5.97225	-0.0374551	0.970153	0.999226	-0.037416
RNAseq	Whole Blood	Day 28	gene10425 (ARIH2)	0.00166386	6.67384	0.0372654	0.970305	0.999226	0.0372252
RNAseq	Whole Blood	Day 28	gene79056 (PRRG4)	0.00499935	4.70995	0.0372288	0.970334	0.999226	0.03719
RNAseq	Whole Blood	Day 28	gene755 (CFAP410)	-0.00314912	4.66111	-0.0370911	0.970443	0.999226	-0.0370522
RNAseq	Whole Blood	Day 28	gene255809 (C19orf38)	0.00210772	6.48885	0.0370394	0.970485	0.999226	0.0370004
RNAseq	Whole Blood	Day 28	gene3841 (KPNA5)	-0.00468547	2.64123	-0.0369776	0.970534	0.999226	-0.0369386
RNAseq	Whole Blood	Day 28	gene51728 (POLR3K)	-0.00350023	3.60762	-0.0368503	0.970635	0.999226	-0.0368113
RNAseq	Whole Blood	Day 28	gene4938 (OAS1)	0.0056744	6.49853	0.0367282	0.970733	0.999226	0.0366896
RNAseq	Whole Blood	Day 28	gene84206 (MEX3B)	0.00794945	0.477756	0.0365848	0.970847	0.999226	0.0365461
RNAseq	Whole Blood	Day 28	gene644215 (LOC644215)	0.00529804	1.94598	0.0365539	0.970871	0.999226	0.0365158
RNAseq	Whole Blood	Day 28	gene27348 (TOR1B)	-0.00260663	5.51129	-0.0364897	0.970922	0.999226	-0.0364514
RNAseq	Whole Blood	Day 28	gene26509 (MYOF)	-0.00873913	5.54471	-0.0364583	0.970947	0.999226	-0.0364206
RNAseq	Whole Blood	Day 28	gene11260 (XPOT)	-0.0018029	5.92128	-0.0364552	0.97095	0.999226	-0.0364173
RNAseq	Whole Blood	Day 28	gene5481 (PPID)	0.00227415	5.41583	0.0361911	0.97116	0.999226	0.0361536
RNAseq	Whole Blood	Day 28	gene23087 (TRIM35)	0.00214662	5.14916	0.0361511	0.971192	0.999226	0.036113
RNAseq	Whole Blood	Day 28	gene5591 (PRKDC)	0.0023903	7.90174	0.0361283	0.97121	0.999226	0.0360903
RNAseq	Whole Blood	Day 28	gene10578 (GNLY)	-0.00497295	8.21022	-0.036097	0.971235	0.999226	-0.036059
RNAseq	Whole Blood	Day 28	gene400685 (LINC01801)	-0.00737691	0.80345	-0.0360557	0.971268	0.999226	-0.0360179
RNAseq	Whole Blood	Day 28	gene100533105 (C8orf44-SGK3)	0.0025031	4.98832	0.0360226	0.971294	0.999226	0.0359849
RNAseq	Whole Blood	Day 28	gene25780 (RASGRP3)	0.00402707	3.59929	0.0359807	0.971328	0.999226	0.0359427
RNAseq	Whole Blood	Day 28	gene84700 (MYO18B)	-0.0161187	-1.64353	-0.0356988	0.971552	0.999226	-0.0356614
RNAseq	Whole Blood	Day 28	gene139886 (SPIN4)	-0.0058483	1.92612	-0.0353469	0.971832	0.999226	-0.0353103
RNAseq	Whole Blood	Day 28	gene25851 (TECPR1)	0.00158908	7.30236	0.0353429	0.971836	0.999226	0.0353057
RNAseq	Whole Blood	Day 28	gene114883 (OSBPL9)	0.00177456	5.90492	0.035302	0.971869	0.999226	0.0352649
RNAseq	Whole Blood	Day 28	gene478 (ATP1A3)	0.00376259	3.34401	0.0352992	0.971871	0.999226	0.0352622
RNAseq	Whole Blood	Day 28	gene3561 (IL2RG)	-0.00143092	8.81075	-0.0352137	0.971939	0.999226	-0.0351768
RNAseq	Whole Blood	Day 28	gene4064 (CD180)	0.00437643	5.27298	0.0351471	0.971992	0.999226	0.0351101
RNAseq	Whole Blood	Day 28	gene81832 (NETO1)	-0.0112525	0.135096	-0.0350913	0.972036	0.999226	-0.0350545
RNAseq	Whole Blood	Day 28	gene267 (AMFR)	-0.00172361	6.61734	-0.0350545	0.972066	0.999226	-0.0350178
RNAseq	Whole Blood	Day 28	gene4574 (TRNS1)	-0.0060536	2.70079	-0.0347945	0.972273	0.999226	-0.0347573
RNAseq	Whole Blood	Day 28	gene952 (CD38)	-0.00833073	3.09565	-0.0347323	0.972322	0.999226	-0.0346961
RNAseq	Whole Blood	Day 28	gene3664 (IRF6)	-0.00873467	0.219421	-0.0346802	0.972364	0.999226	-0.0346432
RNAseq	Whole Blood	Day 28	gene5734 (PTGER4)	0.00209274	6.28554	0.0346032	0.972425	0.999226	0.0345667
RNAseq	Whole Blood	Day 28	gene6002 (RGS12)	-0.00322985	3.78735	-0.0345192	0.972492	0.999226	-0.0344828
RNAseq	Whole Blood	Day 7	gene255783 (INAFM1)	-0.000316936	3.79599	-0.00290388	0.997685	0.999353	-0.00290084
RNAseq	Whole Blood	Day 7	gene55654 (TMEM127)	-0.000118158	7.96418	-0.00281491	0.997756	0.999353	-0.00281199
RNAseq	Whole Blood	Day 7	gene143689 (PIWIL4)	0.000407262	1.86402	0.00267743	0.997866	0.999362	0.00267465
RNAseq	Whole Blood	Day 28	gene8880 (FUBP1)	-0.00161513	6.79538	-0.0342131	0.972735	0.999373	-0.0341779
RNAseq	Whole Blood	Day 28	gene65251 (ZNF649)	0.00301244	3.21552	0.033937	0.972955	0.99941	0.0339023
RNAseq	Whole Blood	Day 28	gene101929295 (LOC101929295)	-0.00733596	0.920245	-0.0339188	0.972971	0.99941	-0.0338826
RNAseq	Whole Blood	Day 7	gene347918 (EP400P1)	0.000321506	2.27419	0.00242649	0.998066	0.999463	0.00242395
RNAseq	Whole Blood	Day 1	gene6843 (VAMP1)	0.000524195	5.77316	0.00580575	0.995373	0.999463	0.00579964
RNAseq	Whole Blood	Day 28	gene9786 (KIAA0586)	0.00248368	4.67265	0.0337146	0.973133	0.999464	0.0336795
RNAseq	Whole Blood	Day 28	gene51335 (NGRN)	0.00176883	5.5948	0.0336013	0.973223	0.999464	0.0335667
RNAseq	Whole Blood	Day 1	gene222229 (LRWD1)	0.000440675	5.61546	0.00562023	0.99552	0.999512	0.00561433
RNAseq	Whole Blood	Day 28	gene55342 (STRBP)	0.00276465	4.43673	0.0333348	0.973436	0.999512	0.0332997
RNAseq	Whole Blood	Day 28	gene254427 (PROSER2)	0.00538638	1.93953	0.0332926	0.973469	0.999512	0.0332573
RNAseq	Whole Blood	Day 1	gene275 (AMT)	0.000640588	3.87071	0.00543915	0.995665	0.999556	0.00543338
RNAseq	Whole Blood	Day 28	gene554203 (JPX)	-0.00461697	2.28811	-0.0329171	0.973768	0.999588	-0.0328825
RNAseq	Whole Blood	Day 28	gene11344 (TWF2)	0.00152593	7.40632	0.0328677	0.973808	0.999588	0.0328329
RNAseq	Whole Blood	Day 28	gene51177 (PLEKHO1)	0.00201872	8.07649	0.0328244	0.973842	0.999588	0.0327902
RNAseq	Whole Blood	Day 28	gene2537 (IFI6)	-0.00640447	6.33183	-0.0326866	0.973952	0.999598	-0.0326522
RNAseq	Whole Blood	Day 28	gene54084 (TSPEAR)	0.00762517	0.841757	0.0324152	0.974168	0.999601	0.0323811
RNAseq	Whole Blood	Day 28	gene85456 (TNKS1BP1)	0.00300884	3.53349	0.0323423	0.974226	0.999601	0.0323084
RNAseq	Whole Blood	Day 28	gene864 (RUNX3)	0.00243847	8.20764	0.0322453	0.974303	0.999601	0.0322116
RNAseq	Whole Blood	Day 28	gene23150 (FRMD4B)	-0.00244349	4.6519	-0.0321824	0.974354	0.999601	-0.0321485
RNAseq	Whole Blood	Day 7	gene84959 (UBASH3B)	-0.000130866	5.64707	-0.00210939	0.998319	0.999616	-0.00210717
RNAseq	Whole Blood	Day 7	gene100126317 (MIR374B)	-0.00089794	-1.18717	-0.00189353	0.998491	0.999627	-0.00189161
RNAseq	Whole Blood	Day 7	gene4052 (LTBP1)	0.000240875	3.97286	0.00174779	0.998607	0.999627	0.00174593
RNAseq	Whole Blood	Day 7	gene400954 (EML6)	0.000230922	1.85972	0.00141303	0.998874	0.999627	0.00141154
RNAseq	Whole Blood	Day 7	gene7711 (ZNF155)	0.00012686	3.3631	0.00137117	0.998907	0.999627	0.00136972
RNAseq	Whole Blood	Day 7	gene401207 (C5orf63)	-0.0001934	2.2239	-0.00134987	0.998924	0.999627	-0.00134849
RNAseq	Whole Blood	Day 7	gene284323 (ZNF780A)	-9.92013e-05	4.73793	-0.00134046	0.998932	0.999627	-0.00133906
RNAseq	Whole Blood	Day 7	gene254050 (LRRC43)	-0.000420688	-0.439956	-0.00121949	0.999028	0.999627	-0.00121816
RNAseq	Whole Blood	Day 1	gene5026 (P2RX5)	-0.000517471	5.42745	-0.00503692	0.995985	0.99965	-0.00503161
RNAseq	Whole Blood	Day 1	gene3609 (ILF3)	0.000184252	8.44107	0.00488953	0.996103	0.99965	0.0048844
RNAseq	Whole Blood	Day 1	gene5198 (PFAS)	-0.000354499	4.74453	-0.00469776	0.996256	0.99965	-0.00469288
RNAseq	Whole Blood	Day 1	gene6002 (RGS12)	0.000434169	3.78735	0.00469658	0.996257	0.99965	0.00469163
RNAseq	Whole Blood	Day 1	gene9746 (CLSTN3)	0.000329082	6.34904	0.00467956	0.99627	0.99965	0.00467464
RNAseq	Whole Blood	Day 1	gene1050 (CEBPA)	-0.000431143	6.14843	-0.00449852	0.996415	0.99965	-0.00449376
RNAseq	Whole Blood	Day 1	gene64866 (CDCP1)	0.00119269	0.250624	0.0044457	0.996457	0.99965	0.00444111
RNAseq	Whole Blood	Day 28	gene23167 (EFR3A)	0.00188835	6.27021	0.0317801	0.974674	0.999694	0.0317469
RNAseq	Whole Blood	Day 28	gene5610 (EIF2AK2)	0.00393296	5.50224	0.0314773	0.974915	0.999694	0.0314443
RNAseq	Whole Blood	Day 28	gene26999 (CYFIP2)	-0.00142751	8.82702	-0.0312521	0.975095	0.999694	-0.0312192
RNAseq	Whole Blood	Day 28	gene28657 (TRAV26-1)	0.00441235	2.25228	0.0309979	0.975297	0.999694	0.0309652
RNAseq	Whole Blood	Day 28	gene51149 (MRNIP)	-0.00306279	3.9911	-0.0309511	0.975335	0.999694	-0.0309184
RNAseq	Whole Blood	Day 28	gene7409 (VAV1)	-0.0013109	7.89038	-0.0308193	0.97544	0.999694	-0.0307867
RNAseq	Whole Blood	Day 28	gene6328 (SCN3A)	-0.00575333	1.32104	-0.0307675	0.975481	0.999694	-0.0307351
RNAseq	Whole Blood	Day 28	gene343637 (RSPO4)	-0.0164009	-2.02415	-0.0307184	0.97552	0.999694	-0.030686
RNAseq	Whole Blood	Day 28	gene10451 (VAV3)	0.00201998	5.73219	0.030712	0.975525	0.999694	0.0306799
RNAseq	Whole Blood	Day 28	gene148811 (PM20D1)	-0.0102706	-0.855484	-0.0306004	0.975614	0.999694	-0.0305676
RNAseq	Whole Blood	Day 28	gene257019 (FRMD3)	-0.00547817	3.3174	-0.0305912	0.975621	0.999694	-0.030559
RNAseq	Whole Blood	Day 28	gene10825 (NEU3)	0.00383658	3.20021	0.03027	0.975877	0.999694	0.0302386
RNAseq	Whole Blood	Day 28	gene114836 (SLAMF6)	0.00163975	6.44718	0.0301651	0.975961	0.999694	0.0301334
RNAseq	Whole Blood	Day 28	gene9762 (LZTS3)	0.00454651	2.1562	0.030135	0.975985	0.999694	0.0301028
RNAseq	Whole Blood	Day 28	gene201477 (DLGAP1-AS3)	0.0175308	-2.2357	0.0299116	0.976162	0.999694	0.0298806
RNAseq	Whole Blood	Day 28	gene22883 (CLSTN1)	0.00137065	7.65252	0.0298528	0.97621	0.999694	0.0298212
RNAseq	Whole Blood	Day 28	gene55357 (TBC1D2)	-0.00237567	5.54127	-0.0295132	0.97648	0.999694	-0.0294821
RNAseq	Whole Blood	Day 28	gene84188 (FAR1)	0.00163165	6.15986	0.0292428	0.976695	0.999694	0.0292122
RNAseq	Whole Blood	Day 28	gene22808 (MRAS)	0.00446175	2.64448	0.0291851	0.976742	0.999694	0.0291539
RNAseq	Whole Blood	Day 28	gene9529 (BAG5)	-0.00128922	5.59128	-0.0291719	0.976752	0.999694	-0.0291416
RNAseq	Whole Blood	Day 28	gene26984 (SEC22A)	-0.00256686	3.57674	-0.0289388	0.976938	0.999694	-0.0289085
RNAseq	Whole Blood	Day 28	gene124783 (SPATA32)	-0.0133383	-1.60122	-0.0288278	0.977026	0.999694	-0.0287979
RNAseq	Whole Blood	Day 28	gene9545 (RAB3D)	-0.00148505	8.01335	-0.0286574	0.977162	0.999694	-0.0286273
RNAseq	Whole Blood	Day 28	gene123920 (CMTM3)	-0.00140943	6.59084	-0.0285462	0.977251	0.999694	-0.0285159
RNAseq	Whole Blood	Day 28	gene153364 (MBLAC2)	-0.00363549	2.55249	-0.0285094	0.977279	0.999694	-0.0284803
RNAseq	Whole Blood	Day 28	gene10509 (SEMA4B)	0.00126898	7.13391	0.028481	0.977302	0.999694	0.0284511
RNAseq	Whole Blood	Day 28	gene90835 (CCDC189)	-0.004024	2.34455	-0.0282802	0.977462	0.999694	-0.0282509
RNAseq	Whole Blood	Day 28	gene6809 (STX3)	0.00146701	7.92065	0.0282758	0.977466	0.999694	0.0282465
RNAseq	Whole Blood	Day 28	gene28772 (IGLV10-54)	-0.0150302	0.369729	-0.0279352	0.977738	0.999694	-0.0279051
RNAseq	Whole Blood	Day 28	gene64210 (MMS19)	-0.00149976	5.94715	-0.0278481	0.977807	0.999694	-0.027819
RNAseq	Whole Blood	Day 28	gene26088 (GGA1)	0.00132167	6.15538	0.0277077	0.977918	0.999694	0.0276787
RNAseq	Whole Blood	Day 28	gene114793 (FMNL2)	-0.00555261	2.50617	-0.0275152	0.978072	0.999694	-0.0274865
RNAseq	Whole Blood	Day 28	gene7408 (VASP)	-0.00125929	9.59092	-0.0275019	0.978082	0.999694	-0.0274731
RNAseq	Whole Blood	Day 28	gene10087 (CERT1)	-0.00112583	6.45955	-0.027169	0.978348	0.999694	-0.0271406
RNAseq	Whole Blood	Day 28	gene2678 (GGT1)	-0.00220293	4.44483	-0.0271639	0.978352	0.999694	-0.0271354
RNAseq	Whole Blood	Day 28	gene5159 (PDGFRB)	0.00528884	2.84929	0.0270924	0.978409	0.999694	0.0270639
RNAseq	Whole Blood	Day 28	gene101927069 (LOC101927069)	0.00311321	2.92433	0.0268704	0.978586	0.999694	0.0268423
RNAseq	Whole Blood	Day 28	gene59338 (PLEKHA1)	0.0017362	4.97728	0.0266668	0.978748	0.999694	0.0266386
RNAseq	Whole Blood	Day 28	gene5962 (RDX)	0.00211149	4.18865	0.0266227	0.978783	0.999694	0.0265947
RNAseq	Whole Blood	Day 28	gene28511 (NKIRAS2)	-0.00142207	5.76993	-0.0266199	0.978785	0.999694	-0.0265919
RNAseq	Whole Blood	Day 28	gene79168 (LILRA6)	0.00171395	6.05356	0.0266045	0.978798	0.999694	0.0265764
RNAseq	Whole Blood	Day 28	gene3991 (LIPE)	-0.00283181	3.33245	-0.0264686	0.978906	0.999694	-0.0264409
RNAseq	Whole Blood	Day 28	gene117247 (SLC16A10)	-0.00627717	0.681993	-0.0263208	0.979023	0.999694	-0.0262933
RNAseq	Whole Blood	Day 28	gene2073 (ERCC5)	-0.00109773	7.20394	-0.0263205	0.979024	0.999694	-0.0262925
RNAseq	Whole Blood	Day 28	gene9645 (MICAL2)	-0.00250192	8.07703	-0.0261305	0.979176	0.999694	-0.0261025
RNAseq	Whole Blood	Day 28	gene5536 (PPP5C)	-0.00156034	5.14703	-0.0259794	0.979296	0.999694	-0.0259521
RNAseq	Whole Blood	Day 28	gene11314 (CD300A)	-0.00168593	8.0141	-0.0259732	0.9793	0.999694	-0.025946
RNAseq	Whole Blood	Day 28	gene23033 (DOP1A)	-0.00190399	5.06059	-0.0256481	0.97956	0.999694	-0.0256211
RNAseq	Whole Blood	Day 28	gene23410 (SIRT3)	-0.00184512	4.11826	-0.0254519	0.979716	0.999694	-0.0254253
RNAseq	Whole Blood	Day 28	gene400709 (SIGLEC16)	0.00611187	0.968716	0.0253403	0.979805	0.999694	0.0253139
RNAseq	Whole Blood	Day 28	gene84132 (USP42)	0.00165839	5.03439	0.025334	0.97981	0.999694	0.0253075
RNAseq	Whole Blood	Day 28	gene3002 (GZMB)	0.00445958	6.57939	0.0252684	0.979862	0.999694	0.0252419
RNAseq	Whole Blood	Day 28	gene7920 (ABHD16A)	0.00127597	5.69488	0.025254	0.979874	0.999694	0.0252275
RNAseq	Whole Blood	Day 28	gene2059 (EPS8)	-0.00540401	1.77265	-0.0251342	0.979969	0.999694	-0.0251077
RNAseq	Whole Blood	Day 28	gene85388 (SNORD14B)	0.00875861	-0.585021	0.0247905	0.980243	0.999694	0.0247643
RNAseq	Whole Blood	Day 28	gene23317 (DNAJC13)	-0.00123202	6.7011	-0.0245246	0.980455	0.999694	-0.024499
RNAseq	Whole Blood	Day 28	gene2867 (FFAR2)	-0.0021999	7.94896	-0.0244256	0.980534	0.999694	-0.0244001
RNAseq	Whole Blood	Day 28	gene84612 (PARD6B)	-0.00473742	1.14641	-0.0243226	0.980615	0.999694	-0.0242974
RNAseq	Whole Blood	Day 28	gene80325 (ABTB1)	0.00137741	9.27337	0.0240629	0.980823	0.999694	0.0240376
RNAseq	Whole Blood	Day 28	gene284273 (ZADH2)	-0.00159899	5.21027	-0.0240099	0.980865	0.999694	-0.0239847
RNAseq	Whole Blood	Day 28	gene399715 (LINC02649)	-0.00451567	2.05541	-0.0240053	0.980868	0.999694	-0.0239804
RNAseq	Whole Blood	Day 28	gene105369660 (NA)	0.00630258	1.28833	0.02396	0.980905	0.999694	0.0239347
RNAseq	Whole Blood	Day 28	gene9766 (SUSD6)	0.00122448	8.12408	0.0238995	0.980953	0.999694	0.0238746
RNAseq	Whole Blood	Day 28	gene50804 (MYEF2)	0.00375823	2.58296	0.0237802	0.981048	0.999694	0.0237554
RNAseq	Whole Blood	Day 28	gene55810 (FOXJ2)	-0.00111481	6.36332	-0.0236943	0.981116	0.999694	-0.0236699
RNAseq	Whole Blood	Day 28	gene8334 (H2AC6)	0.001954	6.50966	0.0235833	0.981205	0.999694	0.0235584
RNAseq	Whole Blood	Day 28	gene10342 (TFG)	0.00108386	5.2984	0.0234648	0.981299	0.999694	0.0234403
RNAseq	Whole Blood	Day 28	gene112939 (NACC1)	0.0012678	6.30973	0.0234427	0.981317	0.999694	0.0234184
RNAseq	Whole Blood	Day 28	gene85027 (SMIM3)	-0.00206926	4.29136	-0.023286	0.981442	0.999694	-0.0232613
RNAseq	Whole Blood	Day 28	gene5579 (PRKCB)	-0.00086983	9.0186	-0.0229461	0.981712	0.999694	-0.022922
RNAseq	Whole Blood	Day 28	gene55353 (LAPTM4B)	0.00301778	2.03157	0.022809	0.981822	0.999694	0.022785
RNAseq	Whole Blood	Day 28	gene3597 (IL13RA1)	0.00246742	7.91408	0.0227992	0.98183	0.999694	0.0227753
RNAseq	Whole Blood	Day 28	gene3460 (IFNGR2)	0.00102322	7.30817	0.0227033	0.981906	0.999694	0.0226795
RNAseq	Whole Blood	Day 28	gene55187 (VPS13D)	0.0013852	7.17786	0.022515	0.982056	0.999694	0.0224918
RNAseq	Whole Blood	Day 28	gene84280 (BTBD10)	0.00131377	5.17288	0.0223926	0.982153	0.999694	0.0223692
RNAseq	Whole Blood	Day 28	gene6576 (SLC25A1)	-0.00137108	5.28306	-0.0223766	0.982166	0.999694	-0.022353
RNAseq	Whole Blood	Day 28	gene25942 (SIN3A)	0.00103789	7.33504	0.0221057	0.982382	0.999694	0.022083
RNAseq	Whole Blood	Day 28	gene55683 (KANSL3)	0.00118967	6.44388	0.0220888	0.982395	0.999694	0.0220658
RNAseq	Whole Blood	Day 28	gene11261 (CHP1)	-0.00103702	6.91012	-0.0220564	0.982421	0.999694	-0.0220333
RNAseq	Whole Blood	Day 28	gene2077 (ERF)	-0.00161513	6.27853	-0.0218727	0.982568	0.999694	-0.02185
RNAseq	Whole Blood	Day 28	gene23522 (KAT6B)	0.00145778	5.97362	0.021854	0.982583	0.999694	0.0218313
RNAseq	Whole Blood	Day 28	gene84928 (TMEM209)	0.00160151	4.28633	0.0216214	0.982768	0.999694	0.0215985
RNAseq	Whole Blood	Day 28	gene23612 (PHLDA3)	-0.0104913	-1.42457	-0.0213361	0.982995	0.999694	-0.0213141
RNAseq	Whole Blood	Day 28	gene112849 (L3HYPDH)	0.00248315	3.39421	0.0213093	0.983017	0.999694	0.0212868
RNAseq	Whole Blood	Day 28	gene29982 (NRBF2)	0.0012678	6.78257	0.0210385	0.983233	0.999694	0.0210164
RNAseq	Whole Blood	Day 28	gene147138 (TMC8)	-0.00108302	8.98355	-0.0207844	0.983435	0.999694	-0.0207626
RNAseq	Whole Blood	Day 28	gene339287 (MSL1)	0.00109117	8.76131	0.0207206	0.983486	0.999694	0.0206989
RNAseq	Whole Blood	Day 28	gene50515 (CHST11)	-0.00111683	7.90092	-0.020492	0.983668	0.999694	-0.0204705
RNAseq	Whole Blood	Day 28	gene204851 (HIPK1)	0.00113875	7.94359	0.020419	0.983726	0.999694	0.0203977
RNAseq	Whole Blood	Day 28	gene118813 (ZFYVE27)	0.0011594	5.90174	0.0203679	0.983767	0.999694	0.0203464
RNAseq	Whole Blood	Day 28	gene259197 (NCR3)	-0.00266282	2.85205	-0.0202175	0.983887	0.999694	-0.0201961
RNAseq	Whole Blood	Day 28	gene445815 (PALM2AKAP2)	0.00160272	5.35574	0.0201916	0.983907	0.999694	0.0201703
RNAseq	Whole Blood	Day 28	gene7508 (XPC)	-0.00103478	6.9995	-0.0198949	0.984144	0.999694	-0.0198741
RNAseq	Whole Blood	Day 28	gene6453 (ITSN1)	-0.00234032	3.71945	-0.0196509	0.984338	0.999694	-0.0196303
RNAseq	Whole Blood	Day 28	gene93622 (LOC93622)	-0.00148929	4.67515	-0.0196209	0.984362	0.999694	-0.0196004
RNAseq	Whole Blood	Day 28	gene2868 (GRK4)	0.00591189	-0.0157758	0.0196147	0.984367	0.999694	0.0195942
RNAseq	Whole Blood	Day 28	gene94121 (SYTL4)	0.0036509	1.64163	0.019511	0.98445	0.999694	0.0194903
RNAseq	Whole Blood	Day 28	gene1606 (DGKA)	-0.00122654	8.03327	-0.0191228	0.984759	0.999694	-0.0191026
RNAseq	Whole Blood	Day 28	gene951 (CD37)	-0.000633925	9.62023	-0.0186844	0.985109	0.999694	-0.0186646
RNAseq	Whole Blood	Day 28	gene80854 (SETD7)	0.00169588	5.20081	0.0186576	0.98513	0.999694	0.0186378
RNAseq	Whole Blood	Day 28	gene57643 (ZSWIM5)	0.00330664	1.57848	0.0186394	0.985144	0.999694	0.0186199
RNAseq	Whole Blood	Day 28	gene8681 (JMJD7-PLA2G4B)	0.00144239	5.69263	0.0182473	0.985457	0.999694	0.0182281
RNAseq	Whole Blood	Day 28	gene7371 (UCK2)	-0.00154373	3.72215	-0.0182144	0.985483	0.999694	-0.018195
RNAseq	Whole Blood	Day 28	gene192670 (AGO4)	0.000855219	8.20084	0.0178462	0.985776	0.999694	0.0178276
RNAseq	Whole Blood	Day 28	gene1390 (CREM)	0.00225309	3.0509	0.017827	0.985792	0.999694	0.0178086
RNAseq	Whole Blood	Day 28	gene54935 (DUSP23)	0.00175139	3.8295	0.0178019	0.985812	0.999694	0.0177834
RNAseq	Whole Blood	Day 28	gene7107 (GPR137B)	-0.00169449	3.77471	-0.0177774	0.985831	0.999694	-0.0177588
RNAseq	Whole Blood	Day 28	gene27166 (PRELID1)	0.000937728	7.51094	0.0176522	0.985931	0.999694	0.0176337
RNAseq	Whole Blood	Day 28	gene140707 (BRI3BP)	-0.0019329	3.4374	-0.0175621	0.986003	0.999694	-0.0175439
RNAseq	Whole Blood	Day 28	gene57156 (TMEM63C)	0.00221107	2.8909	0.0175503	0.986012	0.999694	0.0175318
RNAseq	Whole Blood	Day 28	gene100996286 (LINC02273)	0.00176926	3.54045	0.0174437	0.986097	0.999694	0.0174252
RNAseq	Whole Blood	Day 28	gene154 (ADRB2)	0.0019234	4.61408	0.017437	0.986103	0.999694	0.0174187
RNAseq	Whole Blood	Day 28	gene11343 (MGLL)	0.00202046	4.78313	0.0172078	0.986285	0.999694	0.0171895
RNAseq	Whole Blood	Day 28	gene2882 (GPX7)	-0.00173595	2.94794	-0.0169643	0.986479	0.999694	-0.0169465
RNAseq	Whole Blood	Day 28	gene57696 (DDX55)	-0.00122644	4.70862	-0.0169396	0.986499	0.999694	-0.0169217
RNAseq	Whole Blood	Day 28	gene545 (ATR)	0.00113004	5.29029	0.0168942	0.986535	0.999694	0.0168766
RNAseq	Whole Blood	Day 28	gene8847 (DLEU2)	0.00190196	3.60949	0.0168028	0.986608	0.999694	0.0167854
RNAseq	Whole Blood	Day 28	gene253832 (ZDHHC20)	0.0010922	6.28376	0.0167172	0.986676	0.999694	0.0166997
RNAseq	Whole Blood	Day 28	gene2051 (EPHB6)	-0.00126694	4.75461	-0.016606	0.986765	0.999694	-0.0165885
RNAseq	Whole Blood	Day 28	gene401105 (FLJ42393)	-0.00620057	-0.243895	-0.0165916	0.986776	0.999694	-0.0165744
RNAseq	Whole Blood	Day 28	gene3398 (ID2)	0.00132759	6.4532	0.0165084	0.986843	0.999694	0.0164911
RNAseq	Whole Blood	Day 28	gene9266 (CYTH2)	0.000830001	5.9356	0.0158385	0.987376	0.999694	0.0158219
RNAseq	Whole Blood	Day 28	gene285381 (DPH3)	0.0011631	4.50667	0.01567	0.987511	0.999694	0.0156534
RNAseq	Whole Blood	Day 28	gene79633 (FAT4)	0.00392158	0.664966	0.015651	0.987526	0.999694	0.0156343
RNAseq	Whole Blood	Day 28	gene202243 (CCDC125)	-0.00145946	3.59353	-0.0155247	0.987626	0.999694	-0.0155086
RNAseq	Whole Blood	Day 28	gene79628 (SH3TC2)	0.00278116	1.9607	0.0154404	0.987694	0.999694	0.0154241
RNAseq	Whole Blood	Day 28	gene1362 (CPD)	-0.0010476	7.87404	-0.0152795	0.987822	0.999694	-0.0152635
RNAseq	Whole Blood	Day 28	gene24139 (EML2)	0.000863634	5.43111	0.0151695	0.98791	0.999694	0.0151534
RNAseq	Whole Blood	Day 28	gene10201 (NME6)	0.00107595	4.49224	0.0147977	0.988206	0.999694	0.0147824
RNAseq	Whole Blood	Day 28	gene28596 (TRBV7-2)	0.00216341	2.23097	0.0147799	0.98822	0.999694	0.0147643
RNAseq	Whole Blood	Day 28	gene84938 (ATG4C)	0.00172162	3.32759	0.0147567	0.988239	0.999694	0.0147412
RNAseq	Whole Blood	Day 28	gene149603 (RNF187)	0.00100271	6.87739	0.0145678	0.988389	0.999694	0.0145525
RNAseq	Whole Blood	Day 28	gene6733 (SRPK2)	-0.000757173	6.9698	-0.0144637	0.988472	0.999694	-0.0144486
RNAseq	Whole Blood	Day 28	gene2923 (PDIA3)	-0.000890123	8.13104	-0.0143728	0.988544	0.999694	-0.0143579
RNAseq	Whole Blood	Day 28	gene51460 (SFMBT1)	0.000980281	4.75366	0.0143211	0.988586	0.999694	0.0143061
RNAseq	Whole Blood	Day 28	gene115950 (ZNF653)	-0.00146549	3.29694	-0.0141421	0.988728	0.999694	-0.0141272
RNAseq	Whole Blood	Day 28	gene6613 (SUMO2)	-0.000613361	7.07677	-0.0140676	0.988788	0.999694	-0.0140529
RNAseq	Whole Blood	Day 28	gene80781 (COL18A1)	-0.00122135	7.06222	-0.0140561	0.988797	0.999694	-0.0140413
RNAseq	Whole Blood	Day 28	gene1509 (CTSD)	-0.000912641	9.5573	-0.0139715	0.988864	0.999694	-0.0139568
RNAseq	Whole Blood	Day 28	gene3123 (HLA-DRB1)	-0.00133471	7.19767	-0.0138536	0.988958	0.999694	-0.013839
RNAseq	Whole Blood	Day 28	gene100507577 (NA)	0.0014796	3.363	0.0138082	0.988995	0.999694	0.0137937
RNAseq	Whole Blood	Day 28	gene9130 (FAM50A)	-0.000750418	5.94303	-0.0137472	0.989043	0.999694	-0.0137327
RNAseq	Whole Blood	Day 28	gene56970 (ATXN7L3)	0.000517676	7.16741	0.013528	0.989218	0.999694	0.0135137
RNAseq	Whole Blood	Day 28	gene9955 (HS3ST3A1)	0.005755	-1.68761	0.0134702	0.989264	0.999694	0.0134558
RNAseq	Whole Blood	Day 28	gene23379 (ICE1)	0.000754142	6.29256	0.0133088	0.989392	0.999694	0.0132951
RNAseq	Whole Blood	Day 28	gene10490 (VTI1B)	-0.000969541	6.08369	-0.0132912	0.989407	0.999694	-0.0132771
RNAseq	Whole Blood	Day 28	gene101929302 (RFX3-AS1)	0.00274662	0.720814	0.0132522	0.989438	0.999694	0.0132385
RNAseq	Whole Blood	Day 28	gene3298 (HSF2)	0.00109265	3.55692	0.0129281	0.989696	0.999694	0.0129145
RNAseq	Whole Blood	Day 28	gene26018 (LRIG1)	0.000930841	5.38011	0.0127213	0.989861	0.999694	0.0127079
RNAseq	Whole Blood	Day 28	gene10801 (SEPTIN9)	-0.000419973	9.83359	-0.0126389	0.989926	0.999694	-0.0126257
RNAseq	Whole Blood	Day 28	gene26523 (AGO1)	-0.000733675	6.63437	-0.0124165	0.990104	0.999694	-0.0124034
RNAseq	Whole Blood	Day 28	gene4739 (NEDD9)	-0.000697975	7.25444	-0.0122934	0.990202	0.999694	-0.0122804
RNAseq	Whole Blood	Day 28	gene65108 (MARCKSL1)	0.00082862	6.23259	0.0122369	0.990247	0.999694	0.0122241
RNAseq	Whole Blood	Day 28	gene646214 (LOC646214)	-0.00421701	-0.699165	-0.0121473	0.990318	0.999694	-0.0121344
RNAseq	Whole Blood	Day 28	gene79652 (TMEM204)	-0.0010311	5.46797	-0.0121378	0.990326	0.999694	-0.012125
RNAseq	Whole Blood	Day 28	gene100527949 (GIMAP1-GIMAP5)	0.000641665	8.37849	0.0121251	0.990336	0.999694	0.0121124
RNAseq	Whole Blood	Day 28	gene89853 (MVB12B)	0.000954267	4.40685	0.0120595	0.990388	0.999694	0.0120468
RNAseq	Whole Blood	Day 28	gene2113 (ETS1)	-0.000808228	9.84539	-0.0120414	0.990403	0.999694	-0.0120288
RNAseq	Whole Blood	Day 28	gene28690 (TRAV3)	-0.00208243	1.64934	-0.0118042	0.990592	0.999694	-0.0117918
RNAseq	Whole Blood	Day 28	gene2012 (EMP1)	0.00263087	1.22001	0.0115408	0.990802	0.999694	0.0115289
RNAseq	Whole Blood	Day 28	gene100996567 (ANTXRLP1)	-0.00188167	2.0589	-0.0114232	0.990895	0.999694	-0.0114112
RNAseq	Whole Blood	Day 28	gene9643 (MORF4L2)	-0.000662874	5.54058	-0.0113793	0.99093	0.999694	-0.0113675
RNAseq	Whole Blood	Day 28	gene31 (ACACA)	-0.00132809	3.93664	-0.0113604	0.990945	0.999694	-0.0113484
RNAseq	Whole Blood	Day 28	gene4485 (MST1)	-0.00205183	1.83185	-0.0112376	0.991043	0.999694	-0.0112256
RNAseq	Whole Blood	Day 28	gene51225 (ABI3)	0.00113525	6.39252	0.0109973	0.991235	0.999694	0.0109857
RNAseq	Whole Blood	Day 28	gene342184 (FMN1)	-0.00257925	1.43965	-0.010543	0.991597	0.999694	-0.0105319
RNAseq	Whole Blood	Day 28	gene55671 (PPP4R3A)	-0.000422363	7.33363	-0.0104199	0.991695	0.999694	-0.010409
RNAseq	Whole Blood	Day 28	gene23208 (SYT11)	-0.000703984	5.34733	-0.0102506	0.99183	0.999694	-0.0102399
RNAseq	Whole Blood	Day 28	gene92181 (UBTD2)	-0.00105197	3.21066	-0.0102398	0.991839	0.999694	-0.010229
RNAseq	Whole Blood	Day 28	gene80231 (CXorf21)	0.000802552	5.33335	0.0102271	0.991849	0.999694	0.0102164
RNAseq	Whole Blood	Day 28	gene10150 (MBNL2)	-0.000900632	4.56821	-0.0100113	0.992021	0.999694	-0.0100008
RNAseq	Whole Blood	Day 28	gene56477 (CCL28)	0.00114205	2.85188	0.00998946	0.992038	0.999694	0.00997891
RNAseq	Whole Blood	Day 28	gene10203 (CALCRL)	0.00245125	0.355353	0.00996636	0.992056	0.999694	0.00995602
RNAseq	Whole Blood	Day 28	gene60490 (PPCDC)	0.000820973	5.12451	0.00994507	0.992073	0.999694	0.00993461
RNAseq	Whole Blood	Day 28	gene202018 (TAPT1)	0.00069007	4.59705	0.00981676	0.992176	0.999694	0.00980641
RNAseq	Whole Blood	Day 28	gene56114 (PCDHGA1)	-0.00173252	1.23536	-0.00980372	0.992186	0.999694	-0.00979341
RNAseq	Whole Blood	Day 28	gene282969 (FUOM)	-0.00118277	2.8843	-0.00971269	0.992259	0.999694	-0.00970253
RNAseq	Whole Blood	Day 28	gene54149 (C21orf91)	0.000924505	4.5982	0.00960787	0.992342	0.999694	0.0095979
RNAseq	Whole Blood	Day 28	gene90362 (FAM110B)	-0.00196954	1.12292	-0.00956668	0.992375	0.999694	-0.00955662
RNAseq	Whole Blood	Day 28	gene63934 (ZNF667)	0.00228376	0.258304	0.00930577	0.992583	0.999694	0.00929591
RNAseq	Whole Blood	Day 28	gene64420 (SUSD1)	0.000733791	5.73286	0.00920564	0.992663	0.999694	0.00919597
RNAseq	Whole Blood	Day 28	gene3823 (KLRC3)	0.00144585	2.27425	0.00904395	0.992792	0.999694	0.00903445
RNAseq	Whole Blood	Day 28	gene4521 (NUDT1)	0.00081627	3.86383	0.00897005	0.992851	0.999694	0.00896067
RNAseq	Whole Blood	Day 28	gene3575 (IL7R)	-0.000780656	9.63048	-0.00890897	0.992899	0.999694	-0.00889961
RNAseq	Whole Blood	Day 28	gene644242 (LINC00622)	-0.00473964	-1.80946	-0.00889905	0.992907	0.999694	-0.0088897
RNAseq	Whole Blood	Day 28	gene90637 (ZFAND2A)	0.00091154	3.21637	0.00871924	0.99305	0.999696	0.00871009
RNAseq	Whole Blood	Day 28	gene9129 (PRPF3)	0.00050336	6.20233	0.0086455	0.993109	0.999696	0.00863625
RNAseq	Whole Blood	Day 7	gene54899 (PXK)	-6.85542e-05	5.8785	-0.000944196	0.999247	0.999743	-0.000943206
RNAseq	Whole Blood	Day 7	gene147011 (PROCA1)	-9.79823e-05	2.90546	-0.000823507	0.999344	0.999743	-0.000822647
RNAseq	Whole Blood	Day 28	gene83861 (RSPH3)	0.000932184	3.15536	0.00832984	0.993361	0.999779	0.00832105
RNAseq	Whole Blood	Day 28	gene80025 (PANK2)	-0.000461602	5.83094	-0.00785438	0.99374	0.999779	-0.00784614
RNAseq	Whole Blood	Day 28	gene239 (ALOX12)	0.00100167	3.89922	0.00774928	0.993824	0.999779	0.00774108
RNAseq	Whole Blood	Day 28	gene11004 (KIF2C)	-0.00196436	0.445166	-0.00768652	0.993873	0.999779	-0.0076786
RNAseq	Whole Blood	Day 28	gene112479 (ERI2)	0.00140421	1.31837	0.00765191	0.993901	0.999779	0.007644
RNAseq	Whole Blood	Day 28	gene51316 (PLAC8)	-0.000559121	6.78196	-0.00743905	0.994071	0.999779	-0.00743129
RNAseq	Whole Blood	Day 28	gene10771 (ZMYND11)	0.000430374	5.62857	0.00741314	0.994091	0.999779	0.00740543
RNAseq	Whole Blood	Day 28	gene6171 (RPL41)	-0.00068104	8.57956	-0.00740287	0.9941	0.999779	-0.0073952
RNAseq	Whole Blood	Day 28	gene85363 (TRIM5)	0.000675294	5.2973	0.00727775	0.994199	0.999779	0.00727017
RNAseq	Whole Blood	Day 28	gene79612 (NAA16)	0.000508398	4.70768	0.00721712	0.994248	0.999779	0.00720957
RNAseq	Whole Blood	Day 28	gene6185 (RPN2)	0.000380866	7.2907	0.00706785	0.994367	0.999779	0.00706043
RNAseq	Whole Blood	Day 28	gene1024 (CDK8)	-0.000576442	3.83942	-0.00703987	0.994389	0.999779	-0.00703242
RNAseq	Whole Blood	Day 28	gene9882 (TBC1D4)	0.000552564	5.4276	0.00688631	0.994511	0.999801	0.0068791
RNAseq	Whole Blood	Day 7	gene143570 (XRRA1)	5.63672e-05	3.29193	0.000602879	0.999519	0.999819	0.000602244
RNAseq	Whole Blood	Day 28	gene27031 (NPHP3)	-0.000551728	4.65229	-0.00669103	0.994667	0.999857	-0.00668397
RNAseq	Whole Blood	Day 28	gene54939 (COMMD4)	-0.000497098	3.97569	-0.00637511	0.994919	0.999864	-0.00636826
RNAseq	Whole Blood	Day 28	gene310 (ANXA7)	0.000266956	6.64176	0.00628886	0.994987	0.999864	0.0062823
RNAseq	Whole Blood	Day 28	gene408 (ARRB1)	0.000311537	7.83362	0.00589983	0.995298	0.999864	0.00589357
RNAseq	Whole Blood	Day 28	gene5376 (PMP22)	0.0018495	0.331646	0.00575363	0.995414	0.999864	0.00574768
RNAseq	Whole Blood	Day 28	gene27349 (MCAT)	0.000655425	2.54327	0.00571585	0.995444	0.999864	0.00570997
RNAseq	Whole Blood	Day 28	gene1452 (CSNK1A1)	-0.000230697	6.91559	-0.005584	0.995549	0.999864	-0.0055781
RNAseq	Whole Blood	Day 28	gene9945 (GFPT2)	0.00259195	-1.1681	0.00558377	0.995549	0.999864	0.00557792
RNAseq	Whole Blood	Day 28	gene6834 (SURF1)	-0.00028285	5.0427	-0.00516772	0.995881	0.999864	-0.00516231
RNAseq	Whole Blood	Day 28	gene51557 (LGSN)	0.00170279	-0.880906	0.00467239	0.996276	0.999864	0.00466746
RNAseq	Whole Blood	Day 28	gene916 (CD3E)	-0.000302844	8.65775	-0.0046168	0.99632	0.999864	-0.0046119
RNAseq	Whole Blood	Day 28	gene57189 (DENND11)	-0.000599509	2.86537	-0.00458253	0.996347	0.999864	-0.0045778
RNAseq	Whole Blood	Day 28	gene6192 (RPS4Y1)	0.00149797	1.11837	0.00447127	0.996436	0.999864	0.00446699
RNAseq	Whole Blood	Day 28	gene9169 (SCAF11)	-0.000159419	8.09452	-0.00423672	0.996623	0.999864	-0.0042323
RNAseq	Whole Blood	Day 28	gene285489 (DOK7)	0.00101984	0.342653	0.00420907	0.996645	0.999864	0.00420463
RNAseq	Whole Blood	Day 28	gene56101 (PCDHGB5)	-0.000738127	1.33003	-0.00412571	0.996712	0.999864	-0.00412137
RNAseq	Whole Blood	Day 28	gene23268 (DNMBP)	0.000321336	4.75608	0.00402186	0.996794	0.999864	0.00401763
RNAseq	Whole Blood	Day 28	gene55340 (GIMAP5)	-0.000214647	7.95966	-0.00392454	0.996872	0.999864	-0.00392042
RNAseq	Whole Blood	Day 28	gene944 (TNFSF8)	0.000313507	5.94491	0.0036284	0.997108	0.999864	0.0036246
RNAseq	Whole Blood	Day 28	gene6948 (TCN2)	0.000745619	3.14505	0.00362399	0.997112	0.999864	0.00362019
RNAseq	Whole Blood	Day 28	gene100130958 (SYCE1L)	0.000432635	2.2238	0.00355961	0.997163	0.999864	0.00355588
RNAseq	Whole Blood	Day 28	gene152007 (GLIPR2)	-0.00016491	8.10707	-0.00348406	0.997223	0.999864	-0.0034804
RNAseq	Whole Blood	Day 28	gene9541 (CIR1)	0.000235489	6.95569	0.00347255	0.997232	0.999864	0.00346889
RNAseq	Whole Blood	Day 28	gene11329 (STK38)	-0.00012998	8.46704	-0.00342479	0.99727	0.999864	-0.0034212
RNAseq	Whole Blood	Day 28	gene11217 (NA)	0.000270469	5.35775	0.0034014	0.997289	0.999864	0.00339782
RNAseq	Whole Blood	Day 28	gene135228 (CD109)	0.000734546	0.625137	0.00339514	0.997294	0.999864	0.00339157
RNAseq	Whole Blood	Day 28	gene83639 (TEX101)	0.00142738	-1.48923	0.00319131	0.997456	0.999864	0.00318792
RNAseq	Whole Blood	Day 28	gene51447 (IP6K2)	-0.000150503	5.96019	-0.00297768	0.997627	0.999864	-0.00297457
RNAseq	Whole Blood	Day 28	gene112616 (CMTM7)	-0.000162049	5.70073	-0.00280064	0.997768	0.999864	-0.0027977
RNAseq	Whole Blood	Day 28	gene2730 (GCLM)	-0.000233538	3.99036	-0.002783	0.997782	0.999864	-0.00278009
RNAseq	Whole Blood	Day 28	gene79152 (FA2H)	0.00110543	-1.19312	0.00262965	0.997904	0.999864	0.00262692
RNAseq	Whole Blood	Day 28	gene497190 (CLEC18B)	0.000686863	-0.00157118	0.00260573	0.997923	0.999864	0.00260291
RNAseq	Whole Blood	Day 28	gene399979 (SNX19)	-0.00014005	6.43931	-0.00259922	0.997928	0.999864	-0.0025965
RNAseq	Whole Blood	Day 28	gene55654 (TMEM127)	0.000102534	7.96418	0.00244735	0.998049	0.999864	0.00244481
RNAseq	Whole Blood	Day 28	gene117156 (SCGB3A2)	-0.000929906	-1.66828	-0.00242519	0.998067	0.999864	-0.00242262
RNAseq	Whole Blood	Day 28	gene976 (ADGRE5)	0.000135478	10.3249	0.00221456	0.998235	0.999881	0.00221224
RNAseq	Whole Blood	Day 28	gene100302133 (MIR1287)	0.000980702	-1.69762	0.00188775	0.998495	0.999881	0.0018858
RNAseq	Whole Blood	Day 28	gene8857 (FCGBP)	-0.000173792	5.01565	-0.00187728	0.998504	0.999881	-0.0018753
RNAseq	Whole Blood	Day 28	gene5193 (PEX12)	0.000201632	2.7426	0.00182335	0.998547	0.999881	0.00182146
RNAseq	Whole Blood	Day 28	gene2330 (FMO5)	-0.000187217	3.03921	-0.00162675	0.998703	0.999881	-0.00162504
RNAseq	Whole Blood	Day 28	gene146429 (SLC22A31)	0.000735654	-1.39507	0.00158271	0.998738	0.999881	0.00158106
RNAseq	Whole Blood	Day 28	gene28743 (TRAJ12)	-0.000363605	0.483287	-0.00144969	0.998845	0.999881	-0.00144819
RNAseq	Whole Blood	Day 28	gene100132111 (C2CD4D-AS1)	0.000223336	2.02083	0.00139839	0.998885	0.999881	0.00139691
RNAseq	Whole Blood	Day 28	gene90338 (ZNF160)	7.10924e-05	5.77265	0.00125331	0.999001	0.999881	0.001252
RNAseq	Whole Blood	Day 28	gene51364 (ZMYND10)	0.000215142	1.24562	0.00110899	0.999116	0.999881	0.00110785
RNAseq	Whole Blood	Day 28	gene79973 (ZNF442)	-0.000303915	-0.123309	-0.00102604	0.999182	0.999881	-0.00102497
RNAseq	Whole Blood	Day 28	gene51228 (GLTP)	-3.90693e-05	6.13207	-0.000756192	0.999397	0.999898	-0.000755403
RNAseq	Whole Blood	Day 28	gene118987 (PDZD8)	-4.97453e-05	5.56094	-0.000660583	0.999473	0.999898	-0.000659892
RNAseq	Whole Blood	Day 28	gene10471 (PFDN6)	-5.14932e-05	4.24507	-0.000621276	0.999505	0.999898	-0.000620626
RNAseq	Whole Blood	Day 28	gene55862 (ECHDC1)	-1.99981e-05	5.24082	-0.000305178	0.999757	0.999898	-0.00030486
RNAseq	Whole Blood	Day 28	gene56110 (PCDHGA5)	-3.86141e-05	1.27161	-0.000220984	0.999824	0.999898	-0.000220752
RNAseq	Whole Blood	Day 28	gene26053 (AUTS2)	-2.57718e-05	5.06379	-0.000210429	0.999832	0.999898	-0.000210207
RNAseq	Whole Blood	Day 28	gene79685 (SAP30L)	-5.69904e-06	6.01612	-0.000127579	0.999898	0.999898	-0.000127445
RNAseq	Whole Blood	Day 1	gene6521 (SLC4A1)	0.000832277	9.04255	0.00378671	0.996982	0.999929	0.00378268
RNAseq	Whole Blood	Day 1	gene6744 (ITPRID2)	-0.000181707	6.56143	-0.00349357	0.997215	0.999929	-0.00348991
RNAseq	Whole Blood	Day 1	gene1773 (DNASE1)	-0.000298733	4.56269	-0.0033915	0.997297	0.999929	-0.00338796
RNAseq	Whole Blood	Day 1	gene254042 (METAP1D)	0.00046166	2.42256	0.00319844	0.997451	0.999929	0.00319501
RNAseq	Whole Blood	Day 1	gene6458 (SH3GL1P1)	0.000507483	2.13604	0.00310771	0.997523	0.999929	0.0031045
RNAseq	Whole Blood	Day 1	gene90952 (ESAM)	0.000336175	4.00494	0.00282943	0.997745	0.999929	0.0028264
RNAseq	Whole Blood	Day 1	gene9750 (RIPOR2)	-0.00016017	10.2141	-0.00269899	0.997849	0.999929	-0.00269616
RNAseq	Whole Blood	Day 1	gene56994 (CHPT1)	-0.000334731	5.39685	-0.00254732	0.99797	0.999929	-0.00254463
RNAseq	Whole Blood	Day 1	gene5441 (POLR2L)	0.000168373	5.38192	0.00240343	0.998084	0.999929	0.00240089
RNAseq	Whole Blood	Day 1	gene208 (AKT2)	7.95349e-05	7.52047	0.00229471	0.998171	0.999929	0.00229231
RNAseq	Whole Blood	Day 1	gene51097 (SCCPDH)	-0.00015672	3.69549	-0.00198571	0.998417	0.999929	-0.00198362
RNAseq	Whole Blood	Day 1	gene4691 (NCL)	-7.70199e-05	8.96103	-0.00170041	0.998645	0.999929	-0.00169866
RNAseq	Whole Blood	Day 1	gene57514 (ARHGAP31)	0.000170741	5.32546	0.00159787	0.998726	0.999929	0.00159617
RNAseq	Whole Blood	Day 1	gene259173 (ALS2CL)	0.00016518	4.36821	0.0014227	0.998866	0.999929	0.0014212
RNAseq	Whole Blood	Day 1	gene57645 (POGK)	6.77308e-05	5.91013	0.00112363	0.999104	0.999929	0.00112245
RNAseq	Whole Blood	Day 1	gene51026 (GOLT1B)	0.000165742	3.28022	0.00111181	0.999114	0.999929	0.00111067
RNAseq	Whole Blood	Day 1	gene283152 (CCDC153)	-0.000176316	1.89826	-0.00103608	0.999174	0.999929	-0.00103499
RNAseq	Whole Blood	Day 1	gene3800 (KIF5C)	0.000109324	2.85731	0.000879114	0.999299	0.999929	0.000878183
RNAseq	Whole Blood	Day 1	gene28774 (IGLV8-61)	-0.000425319	1.40033	-0.000686416	0.999453	0.999929	-0.000685653
RNAseq	Whole Blood	Day 1	gene4601 (MXI1)	-9.0811e-05	7.09074	-0.000666914	0.999468	0.999929	-0.000666203
RNAseq	Whole Blood	Day 1	gene9620 (CELSR1)	-5.95126e-05	3.37543	-0.000555331	0.999557	0.999929	-0.000554747
RNAseq	Whole Blood	Day 1	gene28870 (IGKV6D-21)	-0.000406825	-1.65009	-0.000550071	0.999562	0.999929	-0.000549518
RNAseq	Whole Blood	Day 1	gene10914 (PAPOLA)	2.54396e-05	7.89583	0.000498526	0.999603	0.999929	0.000498
RNAseq	Whole Blood	Day 1	gene8470 (SORBS2)	-0.000193024	-1.47277	-0.00040135	0.99968	0.999929	-0.000400932
RNAseq	Whole Blood	Day 1	gene146433 (IL34)	0.000132088	-0.703483	0.00034626	0.999724	0.999929	0.000345893
RNAseq	Whole Blood	Day 1	gene57704 (GBA2)	1.22886e-05	6.68709	0.000261078	0.999792	0.999929	0.000260804
RNAseq	Whole Blood	Day 1	gene10603 (SH2B2)	1.6099e-05	5.51956	0.000223272	0.999822	0.999929	0.000223037
RNAseq	Whole Blood	Day 1	gene7697 (ZNF138)	-3.45432e-05	2.6266	-0.000223056	0.999822	0.999929	-0.000222825
RNAseq	Whole Blood	Day 1	gene65010 (SLC26A6)	1.69031e-05	4.3854	0.000193905	0.999845	0.999929	0.000193702
RNAseq	Whole Blood	Day 1	gene144132 (DNHD1)	1.11803e-05	5.52238	0.000120625	0.999904	0.999929	0.000120498
RNAseq	Whole Blood	Day 1	gene55671 (PPP4R3A)	-3.88701e-06	7.33363	-9.70581e-05	0.999923	0.999929	-9.6956e-05
RNAseq	Whole Blood	Day 1	gene26043 (UBXN7)	7.97921e-06	5.28613	8.89127e-05	0.999929	0.999929	8.88199e-05
RNAseq	Whole Blood	Day 7	gene57096 (RPGRIP1)	-8.83299e-06	3.87055	-7.19822e-05	0.999943	0.999993	-7.19072e-05
RNAseq	Whole Blood	Day 7	gene6688 (SPI1)	3.16659e-06	10.1094	6.73134e-05	0.999946	0.999993	6.72425e-05
RNAseq	Whole Blood	Day 7	gene100287036 (LOC100287036)	-1.67879e-06	1.5266	-8.49178e-06	0.999993	0.999993	-8.48287e-06

### Sheet: COVR-M Post- vs. Pre-vax
Regression model output for the comparison between post- and pre-vaccination COVR-M. Only subjects 65 years of age or above are included.
source.label	type	visit	parameter	logFC	AveExpr	t	P.Value	adj.P.Val	z.std
RNAseq	Whole Blood	Day 1	gene5720 (PSME1)	0.586706	8.07801	13.2531	1.88065e-30	1.88385e-26	11.4694
RNAseq	Whole Blood	Day 1	gene9246 (UBE2L6)	1.00115	7.27337	12.9965	1.29129e-29	4.32946e-26	11.3014
RNAseq	Whole Blood	Day 1	gene6772 (STAT1)	1.27965	8.61579	12.9989	1.29663e-29	4.32946e-26	11.301
RNAseq	Whole Blood	Day 1	gene5721 (PSME2)	0.994527	7.01708	12.8932	2.5171e-29	6.30345e-26	11.2427
RNAseq	Whole Blood	Day 1	gene102465801 (MIR7703)	1.03029	3.98676	12.6866	1.13048e-28	2.26481e-25	11.1093
RNAseq	Whole Blood	Day 1	gene51513 (ETV7)	1.96119	2.50686	12.5482	4.20052e-28	7.01277e-25	10.9915
RNAseq	Whole Blood	Day 1	gene710 (SERPING1)	1.89982	4.7439	12.2362	4.18893e-27	5.99436e-24	10.782
RNAseq	Whole Blood	Day 1	gene83666 (PARP9)	0.881823	7.6474	12.1556	8.24187e-27	1.03198e-23	10.7195
RNAseq	Whole Blood	Day 1	gene54625 (PARP14)	1.03075	8.63591	12.0454	1.84467e-26	2.05311e-23	10.6448
RNAseq	Whole Blood	Day 1	gene57706 (DENND1A)	0.464817	6.26585	12.0065	2.21683e-26	2.22059e-23	10.6276
RNAseq	Whole Blood	Day 1	gene2634 (GBP2)	0.856337	8.79033	11.9979	2.72923e-26	2.48534e-23	10.6082
RNAseq	Whole Blood	Day 1	gene6891 (TAP2)	0.658641	6.82019	11.9833	3.30682e-26	2.76037e-23	10.5903
RNAseq	Whole Blood	Day 1	gene3430 (IFI35)	0.87244	5.59613	11.7739	1.42881e-25	1.03013e-22	10.4524
RNAseq	Whole Blood	Day 1	gene10379 (IRF9)	0.517535	7.72201	11.7858	1.43974e-25	1.03013e-22	10.4517
RNAseq	Whole Blood	Day 1	gene2633 (GBP1)	1.49784	7.26544	11.7291	2.02793e-25	1.35425e-22	10.4191
RNAseq	Whole Blood	Day 1	gene2209 (FCGR1A)	1.60896	4.37617	11.6566	3.31641e-25	2.07628e-22	10.3722
RNAseq	Whole Blood	Day 1	gene100132417 (FCGR1CP)	1.65069	1.54692	11.604	4.74153e-25	2.79388e-22	10.338
RNAseq	Whole Blood	Day 1	gene23780 (APOL2)	0.689835	7.30482	11.6103	5.12163e-25	2.85018e-22	10.3306
RNAseq	Whole Blood	Day 1	gene9050 (PSTPIP2)	0.854611	6.10355	11.5759	6.51165e-25	3.43301e-22	10.3076
RNAseq	Whole Blood	Day 1	gene80830 (APOL6)	0.880065	7.83933	11.5446	7.70413e-25	3.85862e-22	10.2914
RNAseq	Whole Blood	Day 1	gene5699 (PSMB10)	0.506636	7.39999	11.5151	9.25002e-25	4.41226e-22	10.2738
RNAseq	Whole Blood	Day 1	gene10241 (CALCOCO2)	0.357879	7.33518	11.4525	1.54364e-24	6.93166e-22	10.2243
RNAseq	Whole Blood	Day 1	gene8542 (APOL1)	0.85224	6.31806	11.4559	1.59158e-24	6.93166e-22	10.2213
RNAseq	Whole Blood	Day 1	gene717 (C2)	1.42024	1.98723	11.4242	1.71661e-24	7.16469e-22	10.214
RNAseq	Whole Blood	Day 1	gene29126 (CD274)	1.4104	3.43033	11.422	1.86611e-24	7.47715e-22	10.2059
RNAseq	Whole Blood	Day 1	gene219285 (SAMD9L)	0.907986	7.25505	11.4252	1.99355e-24	7.68054e-22	10.1995
RNAseq	Whole Blood	Day 1	gene80832 (APOL4)	1.91369	0.697042	11.2663	5.55714e-24	2.0617e-21	10.0994
RNAseq	Whole Blood	Day 1	gene834 (CASP1)	0.429141	7.90493	11.1629	1.3519e-23	4.83642e-21	10.0119
RNAseq	Whole Blood	Day 1	gene10616 (RBCK1)	0.374476	7.77104	11.0988	2.425e-23	8.37629e-21	9.9539
RNAseq	Whole Blood	Day 1	gene2210 (FCGR1B)	1.34167	3.81429	11.0513	2.66413e-23	8.89554e-21	9.94454
RNAseq	Whole Blood	Day 1	gene51056 (LAP3)	1.1414	6.34795	11.0189	3.97141e-23	1.28328e-20	9.9047
RNAseq	Whole Blood	Day 1	gene5698 (PSMB9)	0.543958	7.40289	10.9929	4.92592e-23	1.54197e-20	9.88315
RNAseq	Whole Blood	Day 1	gene116071 (BATF2)	1.68532	3.11931	10.9767	5.39141e-23	1.63654e-20	9.8741
RNAseq	Whole Blood	Day 1	gene151636 (DTX3L)	0.612911	7.51627	10.9381	7.24617e-23	2.13485e-20	9.84441
RNAseq	Whole Blood	Day 1	gene6890 (TAP1)	0.651436	7.95496	10.9012	9.72169e-23	2.78235e-20	9.81481
RNAseq	Whole Blood	Day 1	gene115361 (GBP4)	1.18465	6.97869	10.8556	1.29293e-22	3.59759e-20	9.78601
RNAseq	Whole Blood	Day 1	gene10346 (TRIM22)	0.755305	8.13485	10.8538	1.34e-22	3.62778e-20	9.7824
RNAseq	Whole Blood	Day 1	gene3594 (IL12RB1)	0.447992	5.87355	10.8329	1.71443e-22	4.51934e-20	9.75743
RNAseq	Whole Blood	Day 1	gene6773 (STAT2)	0.764622	8.09034	10.7873	2.21266e-22	5.68314e-20	9.73152
RNAseq	Whole Blood	Day 1	gene115362 (GBP5)	1.36092	8.35753	10.7082	3.94691e-22	9.88406e-20	9.67248
RNAseq	Whole Blood	Day 1	gene26270 (FBXO6)	0.777866	4.44337	10.6835	4.31e-22	1.05301e-19	9.66347
RNAseq	Whole Blood	Day 1	gene10577 (NPC2)	0.499581	6.93283	10.6708	5.0423e-22	1.20259e-19	9.64739
RNAseq	Whole Blood	Day 1	gene94240 (EPSTI1)	1.14725	5.5179	10.6372	6.90641e-22	1.60887e-19	9.61507
RNAseq	Whole Blood	Day 1	gene5696 (PSMB8)	0.393289	7.08055	10.5168	1.53881e-21	3.50325e-19	9.53227
RNAseq	Whole Blood	Day 1	gene440836 (ODF3B)	0.919469	5.89328	10.5146	1.62156e-21	3.60959e-19	9.52683
RNAseq	Whole Blood	Day 7	gene3500 (IGHG1)	2.72929	5.73679	10.9996	3.92594e-23	3.93262e-19	9.90586
RNAseq	Whole Blood	Day 1	gene5423 (POLB)	0.508368	4.83799	10.4951	1.86881e-21	4.06953e-19	9.51208
RNAseq	Whole Blood	Day 1	gene6737 (TRIM21)	0.429248	6.77151	10.4866	1.93998e-21	4.13464e-19	9.5082
RNAseq	Whole Blood	Day 1	gene10906 (TRAFD1)	0.501157	6.91477	10.471	2.16952e-21	4.52493e-19	9.49655
RNAseq	Whole Blood	Day 1	gene10791 (VAMP5)	0.918427	3.62428	10.4577	2.21345e-21	4.52493e-19	9.49446
RNAseq	Whole Blood	Day 1	gene441168 (CALHM6)	0.897535	4.37578	10.4402	2.95203e-21	5.91409e-19	9.46442
RNAseq	Whole Blood	Day 1	gene1890 (TYMP)	0.702303	9.20618	10.379	4.21884e-21	8.28629e-19	9.42703
RNAseq	Whole Blood	Day 1	gene80833 (APOL3)	0.624143	6.91971	10.3162	6.46858e-21	1.24607e-18	9.38208
RNAseq	Whole Blood	Day 1	gene6398 (SECTM1)	0.692012	8.07004	10.3087	6.90737e-21	1.30549e-18	9.37516
RNAseq	Whole Blood	Day 1	gene203197 (TMEM268)	0.534771	5.13055	10.2449	1.02294e-20	1.89755e-18	9.33364
RNAseq	Whole Blood	Day 1	gene55748 (CNDP2)	0.468546	7.1865	10.219	1.23283e-20	2.24532e-18	9.31385
RNAseq	Whole Blood	Day 1	gene118932 (ANKRD22)	1.72827	1.77995	10.2029	1.48439e-20	2.65521e-18	9.29411
RNAseq	Whole Blood	Day 1	gene84166 (NLRC5)	0.547812	8.60927	10.2025	1.80752e-20	3.17648e-18	9.27314
RNAseq	Whole Blood	Day 1	gene7453 (WARS1)	1.03117	8.17207	10.0762	3.56425e-20	6.1557e-18	9.20046
RNAseq	Whole Blood	Day 1	gene51667 (NUB1)	0.431217	7.19089	10.0278	5.40821e-20	9.18205e-18	9.15555
RNAseq	Whole Blood	Day 1	gene56255 (TMX4)	-0.377599	7.27872	-9.96238	8.28896e-20	1.38384e-17	-9.10933
RNAseq	Whole Blood	Day 1	gene64135 (IFIH1)	0.614835	5.97688	9.9658	8.47138e-20	1.39111e-17	9.10697
RNAseq	Whole Blood	Day 1	gene56833 (SLAMF8)	1.07615	2.98086	9.88882	1.37221e-19	2.18954e-17	9.05448
RNAseq	Whole Blood	Day 1	gene2635 (GBP3)	0.613196	5.29978	9.90662	1.37707e-19	2.18954e-17	9.05409
RNAseq	Whole Blood	Day 1	gene26509 (MYOF)	1.09683	5.54471	9.80485	2.31071e-19	3.61663e-17	8.99743
RNAseq	Whole Blood	Day 1	gene3959 (LGALS3BP)	0.635284	5.34928	9.82411	2.43911e-19	3.75886e-17	8.99149
RNAseq	Whole Blood	Day 1	gene373156 (GSTK1)	0.295783	7.78269	9.78456	2.88322e-19	4.37594e-17	8.97309
RNAseq	Whole Blood	Day 1	gene9447 (AIM2)	0.765422	3.81111	9.77744	3.18786e-19	4.76609e-17	8.96202
RNAseq	Whole Blood	Day 1	gene7444 (VRK2)	0.489076	4.06603	9.75811	3.2486e-19	4.78547e-17	8.95994
RNAseq	Whole Blood	Day 1	gene8578 (SCARF1)	0.814755	4.26132	9.75338	3.60746e-19	5.23709e-17	8.94838
RNAseq	Whole Blood	Day 1	gene3717 (JAK2)	0.517463	6.30973	9.71858	4.31152e-19	6.16978e-17	8.92867
RNAseq	Whole Blood	Day 1	gene63901 (FAM111A)	0.443446	6.57844	9.72056	4.56641e-19	6.43544e-17	8.92232
RNAseq	Whole Blood	Day 1	gene216 (ALDH1A1)	0.601557	5.08522	9.72728	4.62565e-19	6.43544e-17	8.92089
RNAseq	Whole Blood	Day 1	gene54739 (XAF1)	0.796291	7.1573	9.68864	6.16903e-19	8.4651e-17	8.88895
RNAseq	Whole Blood	Day 1	gene5371 (PML)	0.579285	6.95854	9.66608	6.97621e-19	9.44334e-17	8.87527
RNAseq	Whole Blood	Day 1	gene114769 (CARD16)	0.379052	6.58388	9.64163	7.99202e-19	1.06741e-16	8.86013
RNAseq	Whole Blood	Day 1	gene11054 (OGFR)	0.293038	7.79654	9.62594	9.37388e-19	1.2355e-16	8.84233
RNAseq	Whole Blood	Day 1	gene55303 (GIMAP4)	0.263823	8.74617	9.57262	1.34294e-18	1.74705e-16	8.80209
RNAseq	Whole Blood	Day 1	gene3134 (HLA-F)	0.238493	8.19997	9.56878	1.48296e-18	1.90446e-16	8.79095
RNAseq	Whole Blood	Day 1	gene51177 (PLEKHO1)	0.296959	8.07649	9.50529	2.09449e-18	2.65576e-16	8.75208
RNAseq	Whole Blood	Day 1	gene79651 (RHBDF2)	0.51668	7.23935	9.49354	2.24695e-18	2.81346e-16	8.74415
RNAseq	Whole Blood	Day 1	gene9934 (P2RY14)	1.08168	3.77717	9.46508	2.72355e-18	3.36812e-16	8.7224
RNAseq	Whole Blood	Day 1	gene777 (CACNA1E)	0.684675	2.84448	9.46552	2.88609e-18	3.52561e-16	8.71584
RNAseq	Whole Blood	Day 1	gene22809 (ATF5)	0.587436	4.35333	9.44269	3.0692e-18	3.70412e-16	8.70887
RNAseq	Whole Blood	Day 1	gene79792 (GSDMD)	0.393532	6.3776	9.44798	3.23375e-18	3.85625e-16	8.70295
RNAseq	Whole Blood	Day 1	gene9961 (MVP)	0.29809	8.78068	9.4152	3.82313e-18	4.50544e-16	8.68393
RNAseq	Whole Blood	Day 1	gene3659 (IRF1)	0.486993	9.40305	9.39568	4.70595e-18	5.48134e-16	8.66028
RNAseq	Whole Blood	Day 1	gene56935 (SMCO4)	0.567128	4.0953	9.37442	4.90725e-18	5.6501e-16	8.65551
RNAseq	Whole Blood	Day 1	gene55080 (TAPBPL)	0.300715	6.35607	9.35323	6.43402e-18	7.32382e-16	8.62456
RNAseq	Whole Blood	Day 1	gene58472 (SQOR)	0.313676	6.62167	9.32961	7.13941e-18	8.03545e-16	8.61264
RNAseq	Whole Blood	Day 1	gene9985 (REC8)	0.458019	5.19652	9.33104	7.49607e-18	8.34312e-16	8.60706
RNAseq	Whole Blood	Day 1	gene10170 (DHRS9)	0.764326	4.63488	9.30133	9.20025e-18	1.01273e-15	8.58353
RNAseq	Whole Blood	Day 1	gene3437 (IFIT3)	0.938671	7.43802	9.25953	1.23959e-17	1.34967e-15	8.54919
RNAseq	Whole Blood	Day 1	gene54947 (LPCAT2)	0.406309	6.38449	9.22282	1.48382e-17	1.59822e-15	8.5284
RNAseq	Whole Blood	Day 1	gene8454 (CUL1)	0.378661	6.12963	9.20459	1.51409e-17	1.61348e-15	8.52607
RNAseq	Whole Blood	Day 1	gene57168 (ASPHD2)	0.556386	3.83331	9.21213	1.54621e-17	1.63036e-15	8.52364
RNAseq	Whole Blood	Day 1	gene5685 (PSMA4)	0.394542	6.32224	9.20184	1.58951e-17	1.65855e-15	8.52044
RNAseq	Whole Blood	Day 1	gene3601 (IL15RA)	0.59526	3.76	9.20566	1.64286e-17	1.69655e-15	8.51661
RNAseq	Whole Blood	Day 1	gene3122 (HLA-DRA)	0.4542	8.34155	9.18285	2.04797e-17	2.09332e-15	8.49104
RNAseq	Whole Blood	Day 1	gene23549 (DNPEP)	0.350574	5.19311	9.16392	2.0895e-17	2.1142e-15	8.48871
RNAseq	Whole Blood	Day 1	gene9997 (SCO2)	0.686357	7.47647	9.16342	2.25536e-17	2.25919e-15	8.47982
RNAseq	Whole Blood	Day 1	gene5954 (RCN1)	0.500315	4.02818	9.15537	2.28495e-17	2.26618e-15	8.47831
RNAseq	Whole Blood	Day 1	gene2533 (FYB1)	0.306257	9.67437	9.1392	2.62152e-17	2.55931e-15	8.4623
RNAseq	Whole Blood	Day 1	gene54464 (XRN1)	0.494657	6.67121	9.13576	2.63162e-17	2.55931e-15	8.46185
RNAseq	Whole Blood	Day 1	gene9605 (VPS9D1)	0.51062	5.9661	9.14193	2.67007e-17	2.57174e-15	8.46016
RNAseq	Whole Blood	Day 1	gene6892 (TAPBP)	0.317108	7.34885	9.10049	3.54535e-17	3.38227e-15	8.42703
RNAseq	Whole Blood	Day 1	gene6539 (SLC6A12)	0.765232	2.87821	9.20299	3.65994e-17	3.44647e-15	8.42331
RNAseq	Whole Blood	Day 1	gene105221694 (BISPR)	0.524485	4.31347	9.09313	3.68147e-17	3.44647e-15	8.42262
RNAseq	Whole Blood	Day 1	gene2175 (FANCA)	0.541638	4.5486	9.09721	3.82412e-17	3.54687e-15	8.41817
RNAseq	Whole Blood	Day 1	gene114294 (LACTB)	0.441666	5.05003	9.03483	5.13293e-17	4.71712e-15	8.38361
RNAseq	Whole Blood	Day 1	gene5993 (RFX5)	0.270747	6.15193	9.01977	5.85302e-17	5.32997e-15	8.36815
RNAseq	Whole Blood	Day 1	gene5027 (P2RX7)	0.6333	4.99163	9.00936	6.33286e-17	5.68897e-15	8.35886
RNAseq	Whole Blood	Day 1	gene163351 (GBP6)	1.45274	0.613101	9.00622	6.36083e-17	5.68897e-15	8.35834
RNAseq	Whole Blood	Day 1	gene3123 (HLA-DRB1)	0.438759	7.19767	9.01316	6.85136e-17	6.07346e-15	8.34957
RNAseq	Whole Blood	Day 1	gene57590 (WDFY1)	0.426149	6.02739	8.99114	7.02124e-17	6.16945e-15	8.34667
RNAseq	Whole Blood	Day 1	gene79908 (BTNL8)	-0.451695	4.42123	-8.99045	8.00592e-17	6.9735e-15	-8.33115
RNAseq	Whole Blood	Day 1	gene27071 (DAPP1)	0.335154	6.82578	8.97685	8.5405e-17	7.37501e-15	8.3235
RNAseq	Whole Blood	Day 1	gene7011 (TEP1)	0.376792	7.3429	8.94728	9.53166e-17	8.16057e-15	8.31048
RNAseq	Whole Blood	Day 1	gene10184 (LHFPL2)	0.653053	4.39485	8.90854	1.21593e-16	1.0322e-14	8.28154
RNAseq	Whole Blood	Day 1	gene11076 (TPPP)	-0.859395	2.1482	-8.90234	1.40999e-16	1.18688e-14	-8.26389
RNAseq	Whole Blood	Day 1	gene8764 (TNFRSF14)	0.245034	6.74114	8.89763	1.45055e-16	1.21084e-14	8.26051
RNAseq	Whole Blood	Day 1	gene26037 (SIPA1L1)	0.345237	7.37683	8.88133	1.55793e-16	1.28973e-14	8.25198
RNAseq	Whole Blood	Day 1	gene256586 (LYSMD2)	0.379065	5.19081	8.84683	1.95949e-16	1.59397e-14	8.22454
RNAseq	Whole Blood	Day 1	gene55072 (RNF31)	0.256678	7.00595	8.84987	1.96536e-16	1.59397e-14	8.22418
RNAseq	Whole Blood	Day 1	gene5692 (PSMB4)	0.198528	7.05493	8.84871	1.97317e-16	1.59397e-14	8.2237
RNAseq	Whole Blood	Day 1	gene57326 (PBXIP1)	-0.305708	9.03289	-8.8192	2.37894e-16	1.90639e-14	-8.20125
RNAseq	Whole Blood	Day 1	gene118788 (PIK3AP1)	0.358953	7.92638	8.7809	3.09544e-16	2.46087e-14	8.16955
RNAseq	Whole Blood	Day 1	gene9806 (SPOCK2)	-0.258604	9.28253	-8.77694	3.2842e-16	2.59038e-14	-8.1624
RNAseq	Whole Blood	Day 1	gene2643 (GCH1)	0.56261	5.37631	8.74692	3.6163e-16	2.83004e-14	8.15076
RNAseq	Whole Blood	Day 1	gene57458 (TMCC3)	-0.378032	6.50792	-8.74991	3.79717e-16	2.94854e-14	-8.14486
RNAseq	Whole Blood	Day 1	gene972 (CD74)	0.367956	11.8797	8.74517	3.97457e-16	3.06256e-14	8.13933
RNAseq	Whole Blood	Day 1	gene8685 (MARCO)	0.753696	3.91988	8.75248	4.09419e-16	3.13065e-14	8.13574
RNAseq	Whole Blood	Day 1	gene124460 (SNX20)	0.241003	6.7441	8.73514	4.17227e-16	3.16618e-14	8.13345
RNAseq	Whole Blood	Day 1	gene79056 (PRRG4)	0.553005	4.70995	8.72405	4.53322e-16	3.41423e-14	8.12339
RNAseq	Whole Blood	Day 1	gene3423 (IDS)	-0.249542	8.67318	-8.71278	4.91098e-16	3.67114e-14	-8.11368
RNAseq	Whole Blood	Day 1	gene6515 (SLC2A3)	-0.437631	8.3318	-8.71265	4.98915e-16	3.70195e-14	-8.11176
RNAseq	Whole Blood	Day 1	gene4343 (MOV10)	0.510112	6.02147	8.69175	5.51302e-16	4.06058e-14	8.09962
RNAseq	Whole Blood	Day 1	gene7130 (TNFAIP6)	0.684613	3.85729	8.69446	5.68407e-16	4.15601e-14	8.0959
RNAseq	Whole Blood	Day 1	gene467 (ATF3)	1.06634	1.33391	8.64812	6.9066e-16	5.01329e-14	8.07216
RNAseq	Whole Blood	Day 1	gene23070 (CMTR1)	0.358581	6.22907	8.65444	7.26281e-16	5.23393e-14	8.06602
RNAseq	Whole Blood	Day 1	gene27166 (PRELID1)	0.23295	7.51094	8.65662	7.35666e-16	5.26369e-14	8.06445
RNAseq	Whole Blood	Day 1	gene6272 (SORT1)	0.519439	6.50392	8.61876	9.06954e-16	6.44324e-14	8.03884
RNAseq	Whole Blood	Day 1	gene64167 (ERAP2)	0.400962	6.59222	8.62222	9.4975e-16	6.69975e-14	8.03318
RNAseq	Whole Blood	Day 1	gene4924 (NUCB1)	0.283949	8.29893	8.60929	9.86555e-16	6.90187e-14	8.02852
RNAseq	Whole Blood	Day 1	gene10410 (IFITM3)	0.684045	8.33923	8.61545	9.92182e-16	6.90187e-14	8.02782
RNAseq	Whole Blood	Day 1	gene9881 (TRANK1)	0.384232	8.8196	8.605	1.00707e-15	6.95709e-14	8.02599
RNAseq	Whole Blood	Day 1	gene3660 (IRF2)	0.209797	7.61881	8.59077	1.09172e-15	7.49021e-14	8.01608
RNAseq	Whole Blood	Day 1	gene4179 (CD46)	0.301783	8.2435	8.58149	1.14254e-15	7.78559e-14	8.01049
RNAseq	Whole Blood	Day 1	gene1536 (CYBB)	0.46373	9.32814	8.55696	1.43044e-15	9.68154e-14	7.98281
RNAseq	Whole Blood	Day 1	gene23586 (DDX58)	0.514776	6.52601	8.54541	1.52904e-15	1.02795e-13	7.97458
RNAseq	Whole Blood	Day 1	gene64422 (ATG3)	0.235682	6.8111	8.52583	1.62957e-15	1.08169e-13	7.96671
RNAseq	Whole Blood	Day 1	gene221472 (FGD2)	0.447522	7.19156	8.53238	1.63058e-15	1.08169e-13	7.96663
RNAseq	Whole Blood	Day 1	gene3301 (DNAJA1)	0.390932	7.33627	8.5054	1.90174e-15	1.25327e-13	7.94759
RNAseq	Whole Blood	Day 1	gene55905 (RNF114)	0.246004	6.52427	8.50177	1.98446e-15	1.29762e-13	7.94231
RNAseq	Whole Blood	Day 1	gene817 (CAMK2D)	0.376917	5.17363	8.50257	1.99494e-15	1.29762e-13	7.94166
RNAseq	Whole Blood	Day 1	gene10367 (MICU1)	0.270056	6.00693	8.48511	2.2283e-15	1.44005e-13	7.92793
RNAseq	Whole Blood	Day 1	gene22990 (PCNX1)	-0.323082	7.80537	-8.45105	2.80573e-15	1.8016e-13	-7.89926
RNAseq	Whole Blood	Day 1	gene10875 (FGL2)	0.389873	9.3395	8.43989	2.88769e-15	1.84242e-13	7.89567
RNAseq	Whole Blood	Day 1	gene84875 (PARP10)	0.395458	7.29454	8.44894	2.92647e-15	1.85535e-13	7.894
RNAseq	Whole Blood	Day 1	gene578 (BAK1)	0.320003	5.44936	8.41912	3.50952e-15	2.211e-13	7.87131
RNAseq	Whole Blood	Day 1	gene6574 (SLC20A1)	0.287038	6.86819	8.40298	3.85926e-15	2.41614e-13	7.85942
RNAseq	Whole Blood	Day 1	gene55133 (SRBD1)	0.364062	4.53788	8.40048	3.95813e-15	2.46264e-13	7.85625
RNAseq	Whole Blood	Day 1	gene64127 (NOD2)	0.380851	6.3288	8.40116	3.99422e-15	2.46976e-13	7.85511
RNAseq	Whole Blood	Day 1	gene3600 (IL15)	0.610602	2.39631	8.37041	4.35234e-15	2.67469e-13	7.84434
RNAseq	Whole Blood	Day 1	gene3109 (HLA-DMB)	0.417568	5.61264	8.3542	5.29393e-15	3.23349e-13	7.81972
RNAseq	Whole Blood	Day 1	gene3665 (IRF7)	0.487194	5.81733	8.33722	5.99671e-15	3.64055e-13	7.80402
RNAseq	Whole Blood	Day 1	gene91662 (NLRP12)	-0.334126	7.18431	-8.32953	6.29386e-15	3.79793e-13	-7.79791
RNAseq	Whole Blood	Day 1	gene5686 (PSMA5)	0.29766	5.65698	8.30851	6.71241e-15	4.02624e-13	7.78978
RNAseq	Whole Blood	Day 1	gene3965 (LGALS9)	0.319336	7.72143	8.30514	7.56143e-15	4.5085e-13	7.77472
RNAseq	Whole Blood	Day 1	gene3113 (HLA-DPA1)	0.445132	7.97512	8.28706	8.24462e-15	4.88676e-13	7.76376
RNAseq	Whole Blood	Day 1	gene54682 (MANSC1)	-0.47939	5.60554	-8.26481	9.4987e-15	5.57219e-13	-7.74579
RNAseq	Whole Blood	Day 1	gene55577 (NAGK)	0.230985	7.57178	8.26978	9.51228e-15	5.57219e-13	7.74561
RNAseq	Whole Blood	Day 1	gene684 (BST2)	0.418289	6.49647	8.26246	9.61714e-15	5.60087e-13	7.74422
RNAseq	Whole Blood	Day 1	gene23034 (SAMD4A)	0.814987	2.6617	8.24801	1.01241e-14	5.86201e-13	7.73769
RNAseq	Whole Blood	Day 1	gene2923 (PDIA3)	0.259585	8.13104	8.2374	1.09994e-14	6.33227e-13	7.72713
RNAseq	Whole Blood	Day 1	gene5690 (PSMB2)	0.243597	5.94482	8.2298	1.1565e-14	6.61983e-13	7.72075
RNAseq	Whole Blood	Day 1	gene7127 (TNFAIP2)	0.348209	10.1695	8.22536	1.22035e-14	6.94557e-13	7.7139
RNAseq	Whole Blood	Day 1	gene55601 (DDX60)	0.596169	5.60963	8.22016	1.27171e-14	7.19703e-13	7.70863
RNAseq	Whole Blood	Day 1	gene94120 (SYTL3)	-0.39525	6.00677	-8.21463	1.34979e-14	7.59598e-13	-7.70103
RNAseq	Whole Blood	Day 1	gene654817 (NCF1C)	0.328622	7.86321	8.2143	1.36823e-14	7.65671e-13	7.69929
RNAseq	Whole Blood	Day 1	gene1806 (DPYD)	0.336835	7.00719	8.20574	1.386e-14	7.71307e-13	7.69764
RNAseq	Whole Blood	Day 1	gene79188 (TMEM43)	-0.192615	7.4763	-8.18623	1.60276e-14	8.87006e-13	-7.67905
RNAseq	Whole Blood	Day 1	gene57169 (ZNFX1)	0.284975	8.25372	8.17251	1.7309e-14	9.5266e-13	7.66919
RNAseq	Whole Blood	Day 1	gene3383 (ICAM1)	0.387935	6.154	8.15631	1.89881e-14	1.03936e-12	7.6573
RNAseq	Whole Blood	Day 1	gene55884 (WSB2)	0.293372	5.54738	8.15243	1.92708e-14	1.04911e-12	7.6554
RNAseq	Whole Blood	Day 1	gene91351 (DDX60L)	0.397602	7.31088	8.15756	1.94611e-14	1.05374e-12	7.65414
RNAseq	Whole Blood	Day 1	gene441108 (IRF1-AS1)	0.444534	4.27741	8.11318	2.5633e-14	1.38046e-12	7.61866
RNAseq	Whole Blood	Day 1	gene6497 (SKI)	-0.27486	7.57442	-8.10836	2.5892e-14	1.38695e-12	-7.61736
RNAseq	Whole Blood	Day 1	gene56894 (AGPAT3)	0.312777	6.97751	8.07845	3.18606e-14	1.69481e-12	7.59053
RNAseq	Whole Blood	Day 1	gene10335 (MRVI1)	-0.44956	6.10573	-8.08165	3.19776e-14	1.69481e-12	-7.59005
RNAseq	Whole Blood	Day 1	gene4940 (OAS3)	0.826753	7.18835	8.05253	3.84259e-14	2.02586e-12	7.56621
RNAseq	Whole Blood	Day 1	gene57674 (RNF213)	0.497332	10.3778	8.0476	3.87107e-14	2.03018e-12	7.56525
RNAseq	Whole Blood	Day 1	gene285180 (RUFY4)	0.845854	1.9066	8.03878	4.10294e-14	2.14058e-12	7.55769
RNAseq	Whole Blood	Day 1	gene27074 (LAMP3)	1.10251	1.65121	8.03086	4.26231e-14	2.2122e-12	7.55273
RNAseq	Whole Blood	Day 1	gene3627 (CXCL10)	1.35662	0.75846	8.01492	4.60905e-14	2.37984e-12	7.54254
RNAseq	Whole Blood	Day 1	gene54210 (TREM1)	-0.33261	7.51621	-8.01862	4.76102e-14	2.4457e-12	-7.53831
RNAseq	Whole Blood	Day 1	gene10964 (IFI44L)	1.02267	4.72998	8.01419	4.93827e-14	2.52381e-12	7.53354
RNAseq	Whole Blood	Day 1	gene23136 (EPB41L3)	0.548826	5.35062	7.99359	5.49813e-14	2.79567e-12	7.51951
RNAseq	Whole Blood	Day 1	gene3797 (KIF3C)	-0.453645	4.16322	-7.97348	6.31698e-14	3.19582e-12	-7.50134
RNAseq	Whole Blood	Day 1	gene10039 (PARP3)	0.401235	3.5953	7.94573	7.27938e-14	3.6642e-12	7.48273
RNAseq	Whole Blood	Day 1	gene80183 (RUBCNL)	-0.588654	5.73608	-7.94401	7.58822e-14	3.80056e-12	-7.47727
RNAseq	Whole Blood	Day 1	gene51703 (ACSL5)	0.237845	6.26392	7.93191	8.14309e-14	4.05817e-12	7.46799
RNAseq	Whole Blood	Day 1	gene8938 (BAIAP3)	-0.537329	5.1549	-7.92519	8.77302e-14	4.35046e-12	-7.45817
RNAseq	Whole Blood	Day 1	gene24138 (IFIT5)	0.454001	5.34841	7.91661	9.15743e-14	4.51872e-12	7.45252
RNAseq	Whole Blood	Day 1	gene5664 (PSEN2)	0.438593	2.80168	7.89346	1.00359e-13	4.92795e-12	7.44043
RNAseq	Whole Blood	Day 1	gene3620 (IDO1)	1.21024	2.57312	7.90467	1.02021e-13	4.9851e-12	7.43826
RNAseq	Whole Blood	Day 1	gene7391 (USF1)	0.200959	7.06694	7.90104	1.0295e-13	5.00608e-12	7.43706
RNAseq	Whole Blood	Day 1	gene634 (CEACAM1)	0.600182	5.16465	7.88202	1.13209e-13	5.47831e-12	7.4245
RNAseq	Whole Blood	Day 1	gene103 (ADAR)	0.250821	9.85662	7.88063	1.14229e-13	5.50113e-12	7.42331
RNAseq	Whole Blood	Day 1	gene79657 (RPAP3)	0.252972	5.38779	7.87387	1.15968e-13	5.55813e-12	7.42131
RNAseq	Whole Blood	Day 1	gene4155 (MBP)	-0.160317	8.77842	-7.87678	1.2025e-13	5.73594e-12	-7.41651
RNAseq	Whole Blood	Day 1	gene129607 (CMPK2)	0.871964	4.1886	7.8687	1.23786e-13	5.87662e-12	7.41266
RNAseq	Whole Blood	Day 1	gene3115 (HLA-DPB1)	0.347779	7.65708	7.86968	1.2495e-13	5.90387e-12	7.41142
RNAseq	Whole Blood	Day 1	gene4299 (AFF1)	0.370159	7.25779	7.84388	1.39177e-13	6.54526e-12	7.39711
RNAseq	Whole Blood	Day 1	gene2050 (EPHB4)	-0.475228	4.88272	-7.84882	1.43384e-13	6.71159e-12	-7.39316
RNAseq	Whole Blood	Day 1	gene64761 (PARP12)	0.420133	6.15327	7.84003	1.49936e-13	6.98562e-12	7.38722
RNAseq	Whole Blood	Day 1	gene5272 (SERPINB9)	0.329556	6.77832	7.82725	1.57065e-13	7.28388e-12	7.38103
RNAseq	Whole Blood	Day 1	gene8743 (TNFSF10)	0.400613	7.82276	7.82532	1.59791e-13	7.37615e-12	7.37874
RNAseq	Whole Blood	Day 1	gene57136 (APMAP)	-0.325115	7.7748	-7.8126	1.76159e-13	8.09441e-12	-7.36575
RNAseq	Whole Blood	Day 1	gene840 (CASP7)	0.417904	4.23247	7.80304	1.80563e-13	8.25892e-12	7.36245
RNAseq	Whole Blood	Day 1	gene137835 (TMEM71)	-0.29935	7.01912	-7.78922	2.01192e-13	9.16063e-12	-7.348
RNAseq	Whole Blood	Day 1	gene6840 (SVIL)	-0.245187	7.67969	-7.73123	2.90456e-13	1.3126e-11	-7.29875
RNAseq	Whole Blood	Day 1	gene4794 (NFKBIE)	0.321907	4.92408	7.73306	2.90903e-13	1.3126e-11	7.29854
RNAseq	Whole Blood	Day 7	gene28775 (IGLV7-46)	1.8058	1.78414	8.43704	2.70524e-15	1.35492e-11	7.9038
RNAseq	Whole Blood	Day 1	gene9111 (NMI)	0.344111	6.65517	7.72538	3.04265e-13	1.36674e-11	7.2925
RNAseq	Whole Blood	Day 1	gene3735 (KARS1)	0.273601	6.93801	7.71081	3.08871e-13	1.38123e-11	7.29047
RNAseq	Whole Blood	Day 1	gene3837 (KPNB1)	0.166724	8.86635	7.71754	3.16545e-13	1.40926e-11	7.28716
RNAseq	Whole Blood	Day 1	gene4704 (NDUFA9)	0.275342	4.83705	7.70682	3.26399e-13	1.4467e-11	7.28303
RNAseq	Whole Blood	Day 1	gene2308 (FOXO1)	-0.265259	6.41036	-7.70133	3.529e-13	1.55727e-11	-7.2725
RNAseq	Whole Blood	Day 1	gene3475 (IFRD1)	-0.281247	6.12053	-7.69659	3.65177e-13	1.60438e-11	-7.26788
RNAseq	Whole Blood	Day 1	gene7318 (UBA7)	0.231878	7.43813	7.69426	3.75953e-13	1.64451e-11	7.26395
RNAseq	Whole Blood	Day 1	gene23604 (DAPK2)	-0.481562	6.05457	-7.68762	3.82141e-13	1.66431e-11	-7.26174
RNAseq	Whole Blood	Day 1	gene55332 (DRAM1)	0.303913	4.41219	7.68728	3.86447e-13	1.66865e-11	7.26022
RNAseq	Whole Blood	Day 1	gene654816 (NCF1B)	0.313399	7.44715	7.68935	3.878e-13	1.66865e-11	7.25975
RNAseq	Whole Blood	Day 1	gene10437 (IFI30)	0.402242	9.36994	7.68711	3.88135e-13	1.66865e-11	7.25964
RNAseq	Whole Blood	Day 1	gene81844 (TRIM56)	0.268629	7.28443	7.67826	4.08348e-13	1.74804e-11	7.25277
RNAseq	Whole Blood	Day 1	gene6733 (SRPK2)	-0.206836	6.9698	-7.67443	4.11521e-13	1.75413e-11	-7.25172
RNAseq	Whole Blood	Day 1	gene219988 (PATL1)	0.216832	6.67168	7.66201	4.40578e-13	1.87003e-11	7.24247
RNAseq	Whole Blood	Day 1	gene3106 (HLA-B)	0.15845	11.0147	7.642	5.27944e-13	2.2314e-11	7.21791
RNAseq	Whole Blood	Day 1	gene6714 (SRC)	0.392311	5.5921	7.62767	5.75087e-13	2.42044e-11	7.20626
RNAseq	Whole Blood	Day 1	gene150472 (CBWD2)	0.410066	3.93547	7.59799	6.26187e-13	2.62448e-11	7.19466
RNAseq	Whole Blood	Day 1	gene55690 (PACS1)	-0.177386	8.84574	-7.59892	6.51553e-13	2.71942e-11	-7.18924
RNAseq	Whole Blood	Day 1	gene23102 (TBC1D2B)	0.254276	6.9755	7.58303	6.94595e-13	2.88704e-11	7.18049
RNAseq	Whole Blood	Day 1	gene978 (CDA)	-0.406581	6.60853	-7.58946	7.15198e-13	2.96039e-11	-7.1765
RNAseq	Whole Blood	Day 1	gene5691 (PSMB3)	0.24124	6.33169	7.57124	7.83428e-13	3.22946e-11	7.16402
RNAseq	Whole Blood	Day 1	gene127262 (TPRG1L)	-0.189038	6.62575	-7.57146	8.01378e-13	3.28846e-11	-7.16092
RNAseq	Whole Blood	Day 1	gene6641 (SNTB1)	0.383535	5.37129	7.56203	8.04305e-13	3.28846e-11	7.16042
RNAseq	Whole Blood	Day 1	gene3428 (IFI16)	0.310401	8.17551	7.56952	8.07899e-13	3.28972e-11	7.15981
RNAseq	Whole Blood	Day 1	gene10797 (MTHFD2)	0.378729	4.70354	7.55747	8.33984e-13	3.38197e-11	7.15545
RNAseq	Whole Blood	Day 1	gene1378 (CR1)	-0.357843	7.74258	-7.56371	8.37305e-13	3.38197e-11	-7.15491
RNAseq	Whole Blood	Day 1	gene9168 (TMSB10)	0.276148	9.93225	7.56398	8.42755e-13	3.39031e-11	7.15402
RNAseq	Whole Blood	Day 1	gene4522 (MTHFD1)	0.322308	4.923	7.54117	9.25443e-13	3.70807e-11	7.14116
RNAseq	Whole Blood	Day 1	gene653361 (NCF1)	0.307485	9.0927	7.54846	9.42003e-13	3.75938e-11	7.13873
RNAseq	Whole Blood	Day 1	gene3603 (IL16)	-0.167537	8.99532	-7.53145	9.98512e-13	3.96908e-11	-7.13071
RNAseq	Whole Blood	Day 1	gene5920 (PLAAT4)	0.424425	6.11521	7.53238	1.00993e-12	3.99862e-11	7.12915
RNAseq	Whole Blood	Day 1	gene10561 (IFI44)	0.768108	5.18333	7.52932	1.04104e-12	4.10556e-11	7.12497
RNAseq	Whole Blood	Day 1	gene6776 (STAT5A)	0.184304	7.93632	7.51195	1.11932e-12	4.39696e-11	7.11498
RNAseq	Whole Blood	Day 1	gene9732 (DOCK4)	0.678457	4.21932	7.50711	1.16933e-12	4.57545e-11	7.10895
RNAseq	Whole Blood	Day 1	gene388646 (GBP7)	1.14009	0.102496	7.50466	1.22793e-12	4.78606e-11	7.10219
RNAseq	Whole Blood	Day 1	gene23636 (NUP62)	0.21203	6.86497	7.4889	1.28718e-12	4.98483e-11	7.09568
RNAseq	Whole Blood	Day 1	gene23710 (GABARAPL1)	-0.323031	6.25933	-7.49539	1.28888e-12	4.98483e-11	-7.0955
RNAseq	Whole Blood	Day 1	gene80820 (EEPD1)	-0.35543	5.51928	-7.48175	1.34926e-12	5.19829e-11	-7.08916
RNAseq	Whole Blood	Day 1	gene26519 (TIMM10)	0.494885	3.35319	7.44849	1.64827e-12	6.32596e-11	7.06141
RNAseq	Whole Blood	Day 1	gene5175 (PECAM1)	-0.207022	9.8395	-7.45659	1.65878e-12	6.342e-11	-7.06052
RNAseq	Whole Blood	Day 1	gene11118 (BTN3A2)	0.218555	8.29776	7.4507	1.72697e-12	6.57759e-11	7.05492
RNAseq	Whole Blood	Day 1	gene92610 (TIFA)	0.416797	4.17385	7.41309	2.05879e-12	7.81172e-11	7.03044
RNAseq	Whole Blood	Day 1	gene489 (ATP2A3)	-0.187031	9.39487	-7.40945	2.11018e-12	7.97648e-11	-7.027
RNAseq	Whole Blood	Day 1	gene80216 (ALPK1)	0.34527	6.91225	7.40487	2.19002e-12	8.24715e-11	7.02182
RNAseq	Whole Blood	Day 1	gene240 (ALOX5)	-0.182763	8.15693	-7.40031	2.29117e-12	8.59575e-11	-7.01551
RNAseq	Whole Blood	Day 1	gene55014 (STX17)	0.268244	5.29286	7.39209	2.3593e-12	8.80038e-11	7.01141
RNAseq	Whole Blood	Day 1	gene5684 (PSMA3)	0.317652	5.0283	7.388	2.36328e-12	8.80038e-11	7.01117
RNAseq	Whole Blood	Day 1	gene59345 (GNB4)	0.312505	5.68551	7.38706	2.43712e-12	9.04171e-11	7.00687
RNAseq	Whole Blood	Day 1	gene7039 (TGFA)	-0.458609	4.61208	-7.38729	2.46737e-12	9.12017e-11	-7.00514
RNAseq	Whole Blood	Day 1	gene27185 (DISC1)	0.351937	5.08693	7.37982	2.58574e-12	9.52255e-11	6.99858
RNAseq	Whole Blood	Day 1	gene120892 (LRRK2)	0.266539	9.06531	7.37712	2.6047e-12	9.55725e-11	6.99755
RNAseq	Whole Blood	Day 1	gene10385 (BTN2A2)	0.280163	5.16491	7.37039	2.73857e-12	1.00118e-10	6.99053
RNAseq	Whole Blood	Day 7	gene28823 (IGLV1-44)	1.4135	2.94334	8.07153	3.02573e-14	1.01029e-10	7.59721
RNAseq	Whole Blood	Day 1	gene18 (ABAT)	-0.317073	5.45166	-7.36982	2.80828e-12	1.02293e-10	-6.987
RNAseq	Whole Blood	Day 1	gene57476 (GRAMD1B)	0.390259	4.46461	7.36073	2.89281e-12	1.0499e-10	6.98284
RNAseq	Whole Blood	Day 1	gene100873962 (LINC00278)	0.518639	-2.05454	7.30524	3.02201e-12	1.09283e-10	6.9767
RNAseq	Whole Blood	Day 1	gene1506 (CTRL)	0.49908	3.22452	7.34567	3.09124e-12	1.11385e-10	6.97351
RNAseq	Whole Blood	Day 1	gene6655 (SOS2)	-0.200709	6.85895	-7.32852	3.51587e-12	1.25954e-10	-6.95539
RNAseq	Whole Blood	Day 1	gene25829 (TMEM184B)	-0.255194	6.33711	-7.32473	3.52073e-12	1.25954e-10	-6.9552
RNAseq	Whole Blood	Day 1	gene113277 (TMEM106A)	0.34706	4.64858	7.32458	3.56963e-12	1.27249e-10	6.95325
RNAseq	Whole Blood	Day 1	gene10859 (LILRB1)	0.412565	5.84086	7.32564	3.58379e-12	1.27301e-10	6.95269
RNAseq	Whole Blood	Day 1	gene5997 (RGS2)	-0.393264	9.67015	-7.3215	3.62607e-12	1.28347e-10	-6.95104
RNAseq	Whole Blood	Day 1	gene6948 (TCN2)	0.656337	3.14505	7.31937	3.69975e-12	1.30494e-10	6.9482
RNAseq	Whole Blood	Day 1	gene873 (CBR1)	0.32648	4.69356	7.30622	4.01362e-12	1.41068e-10	6.9367
RNAseq	Whole Blood	Day 1	gene22797 (TFEC)	0.485441	4.11342	7.29573	4.11295e-12	1.44054e-10	6.93325
RNAseq	Whole Blood	Day 1	gene50862 (RNF141)	-0.32791	5.95997	-7.3007	4.18483e-12	1.46061e-10	-6.93079
RNAseq	Whole Blood	Day 1	gene79991 (STN1)	0.274361	5.75287	7.27915	4.67794e-12	1.62704e-10	6.91502
RNAseq	Whole Blood	Day 1	gene3984 (LIMK1)	0.253712	6.23915	7.28098	4.76214e-12	1.6506e-10	6.91249
RNAseq	Whole Blood	Day 1	gene63874 (ABHD4)	-0.226606	5.79212	-7.27609	4.86952e-12	1.682e-10	-6.90933
RNAseq	Whole Blood	Day 1	gene445372 (TRIM6-TRIM34)	0.253137	4.74166	7.26422	5.12222e-12	1.7632e-10	6.90215
RNAseq	Whole Blood	Day 1	gene79616 (CCNJL)	-0.417435	6.01871	-7.26862	5.15871e-12	1.76969e-10	-6.90114
RNAseq	Whole Blood	Day 1	gene1845 (DUSP3)	0.311122	5.73708	7.26003	5.4222e-12	1.85373e-10	6.89406
RNAseq	Whole Blood	Day 1	gene51284 (TLR7)	0.463903	4.63912	7.2535	5.49077e-12	1.87078e-10	6.89227
RNAseq	Whole Blood	Day 1	gene151306 (GPBAR1)	0.433256	5.0392	7.25718	5.57761e-12	1.89393e-10	6.89004
RNAseq	Whole Blood	Day 1	gene284417 (TMEM150B)	0.505818	3.83025	7.24466	5.85587e-12	1.9817e-10	6.88311
RNAseq	Whole Blood	Day 1	gene4939 (OAS2)	0.567006	7.85438	7.24535	5.91091e-12	1.99359e-10	6.88178
RNAseq	Whole Blood	Day 1	gene155061 (ZNF746)	-0.213215	6.8632	-7.23884	5.94222e-12	1.99742e-10	-6.88103
RNAseq	Whole Blood	Day 1	gene8676 (STX11)	0.352625	7.34414	7.23826	6.07199e-12	2.03422e-10	6.87795
RNAseq	Whole Blood	Day 1	gene79937 (CNTNAP3)	-0.742319	4.30809	-7.24092	6.32338e-12	2.11138e-10	-6.87217
RNAseq	Whole Blood	Day 1	gene8722 (CTSF)	-0.385337	3.49343	-7.23283	6.37733e-12	2.12232e-10	-6.87096
RNAseq	Whole Blood	Day 1	gene80896 (NPL)	-0.249425	6.6375	-7.22446	6.7292e-12	2.232e-10	-6.86329
RNAseq	Whole Blood	Day 1	gene51316 (PLAC8)	0.274595	6.78196	7.21495	6.96269e-12	2.30182e-10	6.85842
RNAseq	Whole Blood	Day 1	gene10409 (BASP1)	-0.404244	8.65268	-7.2164	7.01618e-12	2.31188e-10	-6.85733
RNAseq	Whole Blood	Day 1	gene3725 (JUN)	-0.483218	4.2477	-7.20179	7.56242e-12	2.4837e-10	-6.8466
RNAseq	Whole Blood	Day 1	gene29887 (SNX10)	0.297331	5.941	7.19159	7.78871e-12	2.54966e-10	6.84238
RNAseq	Whole Blood	Day 1	gene23313 (KIAA0930)	0.264735	7.72805	7.20232	7.83279e-12	2.55573e-10	6.84157
RNAseq	Whole Blood	Day 1	gene355 (FAS)	0.379629	5.68189	7.18955	8.10183e-12	2.63494e-10	6.83674
RNAseq	Whole Blood	Day 1	gene91543 (RSAD2)	1.04208	4.94106	7.18674	8.45571e-12	2.74113e-10	6.83061
RNAseq	Whole Blood	Day 1	gene728 (C5AR1)	-0.24158	9.16055	-7.17114	8.89678e-12	2.87481e-10	-6.82331
RNAseq	Whole Blood	Day 1	gene81030 (ZBP1)	0.413683	5.87973	7.16917	9.40171e-12	3.0282e-10	6.81538
RNAseq	Whole Blood	Day 1	gene79751 (SLC25A22)	0.272282	4.72923	7.15713	9.72502e-12	3.12229e-10	6.81051
RNAseq	Whole Blood	Day 1	gene3431 (SP110)	0.253842	7.87806	7.16008	9.83864e-12	3.14868e-10	6.80884
RNAseq	Whole Blood	Day 1	gene30061 (SLC40A1)	-0.231271	6.70494	-7.16043	9.87179e-12	3.14923e-10	-6.80836
RNAseq	Whole Blood	Day 1	gene57698 (SHTN1)	0.438626	4.85882	7.15746	1.00546e-11	3.19736e-10	6.80572
RNAseq	Whole Blood	Day 1	gene4938 (OAS1)	0.549405	6.49853	7.15367	1.02917e-11	3.25976e-10	6.80236
RNAseq	Whole Blood	Day 1	gene10057 (ABCC5)	-0.433815	5.80028	-7.15344	1.03236e-11	3.25976e-10	-6.80192
RNAseq	Whole Blood	Day 1	gene54550 (NECAB2)	-0.616233	3.13543	-7.15259	1.03804e-11	3.25976e-10	-6.80113
RNAseq	Whole Blood	Day 1	gene8875 (VNN2)	-0.303562	9.08856	-7.1531	1.0381e-11	3.25976e-10	-6.80112
RNAseq	Whole Blood	Day 1	gene10673 (TNFSF13B)	0.345827	6.19549	7.14956	1.04142e-11	3.25998e-10	6.80066
RNAseq	Whole Blood	Day 1	gene3108 (HLA-DMA)	0.325488	5.98834	7.15034	1.04812e-11	3.27071e-10	6.79974
RNAseq	Whole Blood	Day 1	gene53840 (TRIM34)	0.247415	4.71498	7.14356	1.05917e-11	3.29495e-10	6.79822
RNAseq	Whole Blood	Day 1	gene100131176 (WDR86-AS1)	-0.64724	2.16448	-7.14674	1.09118e-11	3.38401e-10	-6.79393
RNAseq	Whole Blood	Day 1	gene85441 (HELZ2)	0.375887	7.84898	7.13722	1.13924e-11	3.52214e-10	6.78771
RNAseq	Whole Blood	Day 1	gene11262 (SP140)	0.343123	6.21848	7.12714	1.20438e-11	3.71208e-10	6.77969
RNAseq	Whole Blood	Day 1	gene161145 (TMEM229B)	0.279139	5.44607	7.10958	1.30556e-11	4.01159e-10	6.76802
RNAseq	Whole Blood	Day 1	gene55275 (VPS53)	0.171266	6.39698	7.11049	1.3368e-11	4.08923e-10	6.7646
RNAseq	Whole Blood	Day 1	gene10384 (BTN3A3)	0.26958	6.97254	7.10956	1.33899e-11	4.08923e-10	6.76436
RNAseq	Whole Blood	Day 1	gene85363 (TRIM5)	0.323791	5.2973	7.10268	1.3622e-11	4.14747e-10	6.76187
RNAseq	Whole Blood	Day 1	gene4502 (MT2A)	0.524764	4.85557	7.08169	1.57251e-11	4.77327e-10	6.74105
RNAseq	Whole Blood	Day 1	gene6484 (ST3GAL4)	-0.347262	5.06122	-7.07844	1.6192e-11	4.90017e-10	-6.73679
RNAseq	Whole Blood	Day 1	gene644 (BLVRA)	0.342168	5.13869	7.04855	1.92099e-11	5.79594e-10	6.71191
RNAseq	Whole Blood	Day 1	gene79689 (STEAP4)	-0.331216	7.61418	-7.04595	1.93905e-11	5.81957e-10	-6.71054
RNAseq	Whole Blood	Day 1	gene53917 (RAB24)	0.248162	7.50809	7.04424	1.94044e-11	5.81957e-10	6.71044
RNAseq	Whole Blood	Day 1	gene284837 (AATBC)	0.417549	4.87415	7.03972	2.02413e-11	6.05245e-10	6.70427
RNAseq	Whole Blood	Day 1	gene6286 (S100P)	-0.493294	5.44757	-7.04156	2.08366e-11	6.2119e-10	-6.70004
RNAseq	Whole Blood	Day 1	gene950 (SCARB2)	0.317362	5.60688	7.02014	2.24215e-11	6.66458e-10	6.68932
RNAseq	Whole Blood	Day 1	gene55114 (ARHGAP17)	0.251424	6.75027	7.01474	2.30176e-11	6.82151e-10	6.68548
RNAseq	Whole Blood	Day 1	gene55002 (TMCO3)	-0.23173	5.61318	-7.0123	2.36706e-11	6.99435e-10	-6.68138
RNAseq	Whole Blood	Day 1	gene55281 (TMEM140)	0.308794	7.1267	7.01263	2.38405e-11	7.02383e-10	6.68033
RNAseq	Whole Blood	Day 1	gene10903 (MTMR11)	0.343898	4.4974	6.99277	2.67893e-11	7.86944e-10	6.66322
RNAseq	Whole Blood	Day 1	gene26207 (PITPNC1)	-0.197719	6.46624	-6.98857	2.75421e-11	8.06693e-10	-6.65915
RNAseq	Whole Blood	Day 1	gene493 (ATP2B4)	-0.246577	7.99788	-6.98638	2.80048e-11	8.17856e-10	-6.6567
RNAseq	Whole Blood	Day 1	gene2710 (GK)	0.378135	6.14736	6.95615	3.24948e-11	9.46223e-10	6.6348
RNAseq	Whole Blood	Day 1	gene7172 (TPMT)	0.318327	4.23936	6.95208	3.34045e-11	9.69893e-10	6.63072
RNAseq	Whole Blood	Day 1	gene8775 (NAPA)	0.263472	7.45995	6.93607	3.72212e-11	1.07759e-09	6.61474
RNAseq	Whole Blood	Day 1	gene257019 (FRMD3)	0.579795	3.3174	6.93542	3.77338e-11	1.08928e-09	6.61271
RNAseq	Whole Blood	Day 1	gene26157 (GIMAP2)	0.25621	6.3153	6.92847	3.82886e-11	1.10212e-09	6.61055
RNAseq	Whole Blood	Day 1	gene6993 (DYNLT1)	0.267715	5.67334	6.93195	3.88589e-11	1.11533e-09	6.60836
RNAseq	Whole Blood	Day 1	gene3418 (IDH2)	0.229778	6.31129	6.91402	4.20599e-11	1.20376e-09	6.59663
RNAseq	Whole Blood	Day 7	gene28832 (IGLJ2)	1.11203	4.42368	7.64366	4.86021e-13	1.20651e-09	7.22915
RNAseq	Whole Blood	Day 7	gene3538 (IGLC2)	1.19049	6.39764	7.61212	6.02229e-13	1.20651e-09	7.19998
RNAseq	Whole Blood	Day 1	gene8605 (PLA2G4C)	0.572207	1.4276	6.90047	4.68335e-11	1.33656e-09	6.58067
RNAseq	Whole Blood	Day 1	gene2537 (IFI6)	0.661793	6.33183	6.89871	4.69877e-11	1.33715e-09	6.58018
RNAseq	Whole Blood	Day 7	gene28796 (IGLV3-21)	1.88376	3.45274	7.56115	8.1001e-13	1.35231e-09	7.15945
RNAseq	Whole Blood	Day 1	gene4058 (LTK)	-0.515659	3.74101	-6.8935	4.87327e-11	1.38288e-09	-6.57476
RNAseq	Whole Blood	Day 1	gene1984 (EIF5A)	0.196935	7.73865	6.88355	5.02449e-11	1.42176e-09	6.57021
RNAseq	Whole Blood	Day 1	gene762 (CA4)	-0.529372	3.51428	-6.88046	5.21917e-11	1.47269e-09	-6.56455
RNAseq	Whole Blood	Day 1	gene10589 (DRAP1)	0.258398	6.98521	6.87689	5.24882e-11	1.47689e-09	6.5637
RNAseq	Whole Blood	Day 1	gene80344 (DCAF11)	0.14656	7.18068	6.87294	5.44637e-11	1.52819e-09	6.55819
RNAseq	Whole Blood	Day 1	gene65264 (UBE2Z)	0.166175	6.79129	6.86053	5.84227e-11	1.63469e-09	6.54772
RNAseq	Whole Blood	Day 1	gene51479 (ANKFY1)	0.227087	6.95318	6.85074	5.99094e-11	1.67162e-09	6.54396
RNAseq	Whole Blood	Day 1	gene11119 (BTN3A1)	0.278612	8.57717	6.85443	6.07516e-11	1.69041e-09	6.54188
RNAseq	Whole Blood	Day 1	gene4616 (GADD45B)	0.273223	6.35375	6.84036	6.55372e-11	1.81852e-09	6.53053
RNAseq	Whole Blood	Day 1	gene9869 (SETDB1)	0.164845	6.41442	6.83757	6.63817e-11	1.83687e-09	6.52861
RNAseq	Whole Blood	Day 1	gene23424 (TDRD7)	0.277087	5.10004	6.83383	6.753e-11	1.86349e-09	6.52604
RNAseq	Whole Blood	Day 1	gene8972 (MGAM)	-0.376234	8.31426	-6.82624	7.11202e-11	1.95717e-09	-6.51828
RNAseq	Whole Blood	Day 7	gene28812 (IGLV2-28)	1.6502	0.438803	7.50321	1.39691e-12	1.99898e-09	7.08436
RNAseq	Whole Blood	Day 1	gene55793 (MINDY1)	-0.206988	7.15795	-6.81809	7.35223e-11	2.01773e-09	-6.51329
RNAseq	Whole Blood	Day 1	gene8728 (ADAM19)	-0.340851	7.6466	-6.81487	7.68551e-11	2.10344e-09	-6.50663
RNAseq	Whole Blood	Day 1	gene200316 (APOBEC3F)	0.28714	4.93168	6.80354	8.04631e-11	2.19618e-09	6.49973
RNAseq	Whole Blood	Day 1	gene79901 (CYBRD1)	-0.323623	5.43812	-6.80409	8.19883e-11	2.23173e-09	-6.49691
RNAseq	Whole Blood	Day 1	gene837 (CASP4)	0.199647	7.98472	6.78862	8.7629e-11	2.37881e-09	6.48689
RNAseq	Whole Blood	Day 1	gene311 (ANXA11)	-0.14086	8.99058	-6.78483	9.04274e-11	2.44814e-09	-6.48215
RNAseq	Whole Blood	Day 1	gene2872 (MKNK2)	-0.164194	9.12013	-6.78224	9.09289e-11	2.45508e-09	-6.48131
RNAseq	Whole Blood	Day 1	gene25939 (SAMHD1)	0.291092	8.94748	6.77633	9.48566e-11	2.55424e-09	6.47493
RNAseq	Whole Blood	Day 1	gene5359 (PLSCR1)	0.444668	5.48616	6.77319	9.59263e-11	2.57612e-09	6.47324
RNAseq	Whole Blood	Day 1	gene713 (C1QB)	0.973266	0.968925	6.76105	1.06372e-10	2.8468e-09	6.45761
RNAseq	Whole Blood	Day 1	gene353376 (TICAM2)	0.310351	4.21215	6.75458	1.06819e-10	2.8468e-09	6.45697
RNAseq	Whole Blood	Day 1	gene55803 (ADAP2)	0.386853	4.91011	6.75786	1.06858e-10	2.8468e-09	6.45692
RNAseq	Whole Blood	Day 1	gene51191 (HERC5)	0.632187	5.28918	6.7535	1.09288e-10	2.90381e-09	6.45351
RNAseq	Whole Blood	Day 1	gene567 (B2M)	0.191121	11.9665	6.73523	1.2071e-10	3.19883e-09	6.43844
RNAseq	Whole Blood	Day 1	gene290 (ANPEP)	-0.295467	9.29657	-6.73455	1.21783e-10	3.21874e-09	-6.43709
RNAseq	Whole Blood	Day 1	gene23030 (KDM4B)	-0.16452	7.85309	-6.71963	1.29773e-10	3.42088e-09	-6.42744
RNAseq	Whole Blood	Day 1	gene643977 (FLJ32255)	0.244884	5.39262	6.72179	1.3095e-10	3.44284e-09	6.42606
RNAseq	Whole Blood	Day 1	gene26099 (SZRD1)	0.118952	7.53788	6.71173	1.34382e-10	3.52385e-09	6.42213
RNAseq	Whole Blood	Day 1	gene1892 (ECHS1)	0.224216	5.06071	6.71238	1.35468e-10	3.54304e-09	6.4209
RNAseq	Whole Blood	Day 1	gene79670 (TUT7)	0.197943	8.13155	6.70202	1.4324e-10	3.73655e-09	6.41241
RNAseq	Whole Blood	Day 1	gene50865 (HEBP1)	0.292997	4.78125	6.70005	1.46175e-10	3.80321e-09	6.40931
RNAseq	Whole Blood	Day 1	gene57222 (ERGIC1)	-0.214628	8.22034	-6.69945	1.47702e-10	3.83299e-09	-6.40773
RNAseq	Whole Blood	Day 1	gene5594 (MAPK1)	-0.155502	8.13273	-6.68913	1.54999e-10	4.01195e-09	-6.40037
RNAseq	Whole Blood	Day 1	gene23071 (ERP44)	0.18737	6.4974	6.68346	1.59117e-10	4.10793e-09	6.39637
RNAseq	Whole Blood	Day 1	gene8519 (IFITM1)	0.326518	9.09254	6.68173	1.6419e-10	4.228e-09	6.39157
RNAseq	Whole Blood	Day 1	gene53 (ACP2)	0.275564	4.55267	6.67891	1.66425e-10	4.27456e-09	6.3895
RNAseq	Whole Blood	Day 1	gene64174 (DPEP2)	-0.270511	8.16819	-6.67868	1.67636e-10	4.29466e-09	-6.38839
RNAseq	Whole Blood	Day 1	gene54899 (PXK)	-0.251141	5.8785	-6.67088	1.74796e-10	4.46665e-09	-6.38199
RNAseq	Whole Blood	Day 1	gene27430 (MAT2B)	0.20108	6.98872	6.66608	1.75904e-10	4.48353e-09	6.38103
RNAseq	Whole Blood	Day 1	gene411 (ARSB)	0.27919	4.92437	6.65508	1.8683e-10	4.74994e-09	6.37179
RNAseq	Whole Blood	Day 1	gene51816 (ADA2)	0.269877	8.69142	6.65348	1.93931e-10	4.91799e-09	6.36607
RNAseq	Whole Blood	Day 1	gene55337 (SHFL)	0.220629	6.3176	6.65093	1.97945e-10	5.00712e-09	6.36293
RNAseq	Whole Blood	Day 1	gene3759 (KCNJ2)	0.398104	6.30091	6.62515	2.24603e-10	5.66713e-09	6.3435
RNAseq	Whole Blood	Day 1	gene59269 (HIVEP3)	0.397606	5.65698	6.61717	2.37257e-10	5.97136e-09	6.33505
RNAseq	Whole Blood	Day 1	gene9792 (SERTAD2)	-0.22432	6.16296	-6.60455	2.50514e-10	6.28922e-09	-6.32667
RNAseq	Whole Blood	Day 1	gene55160 (ARHGEF10L)	0.321563	5.12912	6.60574	2.56623e-10	6.42647e-09	6.32295
RNAseq	Whole Blood	Day 1	gene3311 (HSPA7)	0.371461	5.57471	6.60473	2.58498e-10	6.45729e-09	6.32182
RNAseq	Whole Blood	Day 1	gene23597 (ACOT9)	0.224548	5.15974	6.59737	2.6085e-10	6.49984e-09	6.32042
RNAseq	Whole Blood	Day 1	gene10327 (AKR1A1)	0.245093	5.39668	6.59153	2.6975e-10	6.70493e-09	6.31524
RNAseq	Whole Blood	Day 1	gene84658 (ADGRE3)	-0.29968	7.43703	-6.58893	2.75095e-10	6.80497e-09	-6.3122
RNAseq	Whole Blood	Day 1	gene9625 (AATK)	-0.295435	7.08217	-6.59277	2.75134e-10	6.80497e-09	-6.31218
RNAseq	Whole Blood	Day 1	gene9260 (PDLIM7)	-0.258288	7.63545	-6.55872	3.26195e-10	8.04801e-09	-6.28579
RNAseq	Whole Blood	Day 1	gene23038 (WDTC1)	-0.137845	7.8257	-6.55884	3.33942e-10	8.21891e-09	-6.28214
RNAseq	Whole Blood	Day 1	gene4599 (MX1)	0.522085	7.2715	6.55914	3.34803e-10	8.2199e-09	6.28174
RNAseq	Whole Blood	Day 1	gene58476 (TP53INP2)	-0.402287	5.17806	-6.55067	3.52619e-10	8.63615e-09	-6.27368
RNAseq	Whole Blood	Day 1	gene11182 (SLC2A6)	0.299777	5.35315	6.54184	3.69848e-10	9.03601e-09	6.26625
RNAseq	Whole Blood	Day 1	gene3676 (ITGA4)	0.212021	8.15284	6.53053	3.92488e-10	9.56583e-09	6.25699
RNAseq	Whole Blood	Day 1	gene197259 (MLKL)	0.239694	6.52376	6.52249	4.03846e-10	9.81874e-09	6.25253
RNAseq	Whole Blood	Day 1	gene118429 (ANTXR2)	-0.179174	7.33218	-6.51218	4.31329e-10	1.04616e-08	-6.24225
RNAseq	Whole Blood	Day 1	gene331 (XIAP)	0.181488	6.38825	6.49436	4.56719e-10	1.10506e-08	6.2333
RNAseq	Whole Blood	Day 1	gene23492 (CBX7)	-0.209822	7.17239	-6.49792	4.60774e-10	1.11074e-08	-6.23191
RNAseq	Whole Blood	Day 1	gene23401 (FRAT2)	-0.229308	8.39499	-6.50088	4.61284e-10	1.11074e-08	-6.23174
RNAseq	Whole Blood	Day 1	gene23367 (LARP1)	0.196357	7.72137	6.49299	4.66073e-10	1.11896e-08	6.23012
RNAseq	Whole Blood	Day 1	gene57649 (PHF12)	-0.177424	7.50814	-6.495	4.66931e-10	1.11896e-08	-6.22983
RNAseq	Whole Blood	Day 1	gene1604 (CD55)	-0.22554	7.7928	-6.49539	4.78393e-10	1.14369e-08	-6.22603
RNAseq	Whole Blood	Day 1	gene9778 (KIAA0232)	-0.16737	7.02655	-6.4839	4.99977e-10	1.19244e-08	-6.21911
RNAseq	Whole Blood	Day 1	gene2137 (EXTL3)	-0.196266	6.72918	-6.48296	5.09477e-10	1.21222e-08	-6.21616
RNAseq	Whole Blood	Day 1	gene3128 (HLA-DRB6)	0.454211	2.51613	6.48512	5.10826e-10	1.21255e-08	6.21574
RNAseq	Whole Blood	Day 7	gene28395 (IGHV4-34)	1.13803	2.24226	7.14687	1.14828e-11	1.28682e-08	6.78657
RNAseq	Whole Blood	Day 7	gene28809 (IGLV3-1)	1.2707	3.4151	7.12883	1.15617e-11	1.28682e-08	6.78559
RNAseq	Whole Blood	Day 1	gene29761 (USP25)	0.15093	6.50435	6.46711	5.49356e-10	1.30092e-08	6.20432
RNAseq	Whole Blood	Day 1	gene55784 (MCTP2)	-0.265196	6.59404	-6.46583	5.54891e-10	1.31093e-08	-6.20274
RNAseq	Whole Blood	Day 1	gene3127 (HLA-DRB5)	0.382198	5.28282	6.46748	5.65889e-10	1.33377e-08	6.19965
RNAseq	Whole Blood	Day 1	gene25909 (AHCTF1)	-0.194904	7.19322	-6.46051	5.8206e-10	1.36866e-08	-6.19521
RNAseq	Whole Blood	Day 1	gene56975 (FAM20C)	0.508825	3.47755	6.45598	5.9656e-10	1.39947e-08	6.19134
RNAseq	Whole Blood	Day 1	gene5829 (PXN)	-0.12401	9.5571	-6.44808	6.12214e-10	1.43284e-08	-6.18725
RNAseq	Whole Blood	Day 1	gene3903 (LAIR1)	0.275718	5.17965	6.44717	6.24254e-10	1.45761e-08	6.18418
RNAseq	Whole Blood	Day 1	gene5013 (OTX1)	-0.608949	1.90507	-6.44709	6.30223e-10	1.46813e-08	-6.18268
RNAseq	Whole Blood	Day 1	gene11177 (BAZ1A)	0.191543	7.86545	6.43944	6.37739e-10	1.48219e-08	6.18081
RNAseq	Whole Blood	Day 1	gene4683 (NBN)	0.238516	6.26422	6.42596	6.97346e-10	1.61697e-08	6.16669
RNAseq	Whole Blood	Day 1	gene811 (CALR)	0.214898	8.54673	6.4193	7.16508e-10	1.65757e-08	6.1624
RNAseq	Whole Blood	Day 1	gene2760 (GM2A)	0.299853	6.38807	6.41921	7.33762e-10	1.69357e-08	6.15863
RNAseq	Whole Blood	Day 1	gene3385 (ICAM3)	-0.165182	9.88918	-6.41297	7.55465e-10	1.73965e-08	-6.15401
RNAseq	Whole Blood	Day 1	gene284185 (LINC00482)	0.595851	1.77104	6.40957	7.6152e-10	1.74957e-08	6.15275
RNAseq	Whole Blood	Day 1	gene719 (C3AR1)	0.368109	5.18245	6.41286	7.63822e-10	1.75085e-08	6.15227
RNAseq	Whole Blood	Day 1	gene23303 (KIF13B)	0.215591	6.0929	6.4035	7.92563e-10	1.81258e-08	6.14641
RNAseq	Whole Blood	Day 1	gene388685 (LINC01138)	0.299581	4.5188	6.39273	8.51628e-10	1.94322e-08	6.13499
RNAseq	Whole Blood	Day 1	gene613 (BCR)	-0.174442	7.01139	-6.38054	9.08909e-10	2.06368e-08	-6.12464
RNAseq	Whole Blood	Day 1	gene2120 (ETV6)	0.179047	6.9445	6.37704	9.09872e-10	2.06368e-08	6.12447
RNAseq	Whole Blood	Day 1	gene388325 (SCIMP)	0.365223	6.4306	6.38025	9.11187e-10	2.06368e-08	6.12424
RNAseq	Whole Blood	Day 1	gene84641 (MFSD14B)	0.183166	6.5379	6.38069	9.12659e-10	2.06368e-08	6.12398
RNAseq	Whole Blood	Day 1	gene404550 (C16orf74)	-0.473222	2.73576	-6.37225	9.37247e-10	2.11227e-08	-6.11975
RNAseq	Whole Blood	Day 1	gene133522 (PPARGC1B)	0.43808	3.99851	6.3696	9.38365e-10	2.11227e-08	6.11956
RNAseq	Whole Blood	Day 1	gene4311 (MME)	-0.385815	8.03243	-6.37215	9.42273e-10	2.11631e-08	-6.11889
RNAseq	Whole Blood	Day 1	gene2621 (GAS6)	0.48505	3.01951	6.36555	9.73905e-10	2.18246e-08	6.11363
RNAseq	Whole Blood	Day 1	gene9636 (ISG15)	0.667269	5.42005	6.36475	9.92216e-10	2.21853e-08	6.11066
RNAseq	Whole Blood	Day 1	gene100303453 (TSNAX-DISC1)	0.239593	5.72296	6.36232	9.96082e-10	2.22222e-08	6.11004
RNAseq	Whole Blood	Day 1	gene55701 (ARHGEF40)	-0.315415	7.25354	-6.36417	1.00056e-09	2.22725e-08	-6.10932
RNAseq	Whole Blood	Day 1	gene11000 (SLC27A3)	0.31382	4.77371	6.35714	1.02141e-09	2.26862e-08	6.10603
RNAseq	Whole Blood	Day 1	gene7053 (TGM3)	-0.898518	2.61303	-6.36177	1.03167e-09	2.28635e-08	-6.10443
RNAseq	Whole Blood	Day 1	gene131870 (NUDT16)	0.297112	6.59875	6.35235	1.04362e-09	2.30772e-08	6.10259
RNAseq	Whole Blood	Day 1	gene65080 (MRPL44)	0.205184	4.99453	6.35036	1.05943e-09	2.33695e-08	6.10019
RNAseq	Whole Blood	Day 1	gene6692 (SPINT1)	-0.298191	5.08097	-6.35331	1.06151e-09	2.33695e-08	-6.09988
RNAseq	Whole Blood	Day 1	gene10397 (NDRG1)	-0.143111	7.23375	-6.34449	1.11586e-09	2.45122e-08	-6.09189
RNAseq	Whole Blood	Day 1	gene5777 (PTPN6)	0.116761	9.5242	6.3348	1.15994e-09	2.54248e-08	6.08568
RNAseq	Whole Blood	Day 1	gene27065 (NSG1)	-0.333672	3.57832	-6.33639	1.17448e-09	2.56873e-08	-6.08369
RNAseq	Whole Blood	Day 1	gene55871 (CBWD1)	0.371626	3.42869	6.3314	1.19707e-09	2.61243e-08	6.08064
RNAseq	Whole Blood	Day 1	gene25797 (QPCT)	-0.308088	6.24791	-6.324	1.23573e-09	2.69093e-08	-6.07554
RNAseq	Whole Blood	Day 1	gene400709 (SIGLEC16)	0.684795	0.968716	6.31557	1.27569e-09	2.77192e-08	6.07043
RNAseq	Whole Blood	Day 1	gene2745 (GLRX)	0.236686	6.21593	6.31124	1.32097e-09	2.8641e-08	6.06483
RNAseq	Whole Blood	Day 1	gene7508 (XPC)	-0.169563	6.9995	-6.30854	1.33518e-09	2.88866e-08	-6.06311
RNAseq	Whole Blood	Day 1	gene79132 (DHX58)	0.347235	4.98735	6.30725	1.36484e-09	2.94648e-08	6.05957
RNAseq	Whole Blood	Day 1	gene11252 (PACSIN2)	-0.155045	7.81252	-6.29844	1.428e-09	3.07618e-08	-6.05229
RNAseq	Whole Blood	Day 1	gene8880 (FUBP1)	0.151631	6.79538	6.29127	1.43246e-09	3.07835e-08	6.05179
RNAseq	Whole Blood	Day 1	gene64386 (MMP25)	-0.248821	10.0575	-6.29768	1.43515e-09	3.07835e-08	-6.05149
RNAseq	Whole Blood	Day 1	gene116986 (AGAP2)	-0.192636	7.05494	-6.29431	1.46151e-09	3.1282e-08	-6.04855
RNAseq	Whole Blood	Day 1	gene129685 (TAF8)	0.309793	5.87102	6.29012	1.47204e-09	3.14401e-08	6.0474
RNAseq	Whole Blood	Day 1	gene80851 (SH3BP5L)	-0.18991	6.66519	-6.28654	1.497e-09	3.19051e-08	-6.04469
RNAseq	Whole Blood	Day 1	gene221184 (CPNE2)	-0.269921	5.40457	-6.28774	1.52264e-09	3.23312e-08	-6.04195
RNAseq	Whole Blood	Day 1	gene51510 (CHMP5)	0.240645	5.67197	6.2867	1.52344e-09	3.23312e-08	6.04186
RNAseq	Whole Blood	Day 1	gene1116 (CHI3L1)	-0.381896	7.60516	-6.28448	1.55646e-09	3.29394e-08	-6.0384
RNAseq	Whole Blood	Day 1	gene55771 (PRR11)	0.327136	3.70647	6.27979	1.55868e-09	3.29394e-08	6.03817
RNAseq	Whole Blood	Day 1	gene80124 (VCPIP1)	0.217258	6.39519	6.2743	1.60995e-09	3.39513e-08	6.03295
RNAseq	Whole Blood	Day 1	gene9214 (FCMR)	-0.204996	8.45542	-6.27459	1.64013e-09	3.45151e-08	-6.02995
RNAseq	Whole Blood	Day 1	gene9672 (SDC3)	0.71009	2.56977	6.25284	1.79607e-09	3.77174e-08	6.01525
RNAseq	Whole Blood	Day 1	gene6653 (SORL1)	-0.219697	11.1067	-6.25296	1.85415e-09	3.88556e-08	-6.01009
RNAseq	Whole Blood	Day 1	gene120224 (TMEM45B)	-0.437333	2.92006	-6.25071	1.86234e-09	3.89459e-08	-6.00938
RNAseq	Whole Blood	Day 1	gene5687 (PSMA6)	0.217651	5.83974	6.24517	1.8773e-09	3.91769e-08	6.00808
RNAseq	Whole Blood	Day 1	gene80025 (PANK2)	0.182492	5.83094	6.23817	1.98693e-09	4.13784e-08	5.99887
RNAseq	Whole Blood	Day 7	gene28475 (IGHJ6)	1.17178	1.06766	6.90895	4.17677e-11	4.18387e-08	6.59767
RNAseq	Whole Blood	Day 1	gene5293 (PIK3CD)	-0.12496	9.70988	-6.23024	2.072e-09	4.30605e-08	-5.99206
RNAseq	Whole Blood	Day 1	gene9688 (NUP93)	0.20259	5.50225	6.22622	2.10047e-09	4.35619e-08	5.98984
RNAseq	Whole Blood	Day 1	gene9537 (TP53I11)	-0.362823	6.39087	-6.22433	2.13818e-09	4.42523e-08	-5.98695
RNAseq	Whole Blood	Day 1	gene132864 (CPEB2)	-0.309377	4.74772	-6.21861	2.18331e-09	4.50717e-08	-5.98355
RNAseq	Whole Blood	Day 1	gene55959 (SULF2)	-0.21843	8.38542	-6.22204	2.18677e-09	4.50717e-08	-5.98329
RNAseq	Whole Blood	Day 1	gene383 (ARG1)	-0.640844	2.67149	-6.22551	2.19574e-09	4.51637e-08	-5.98262
RNAseq	Whole Blood	Day 1	gene9368 (SLC9A3R1)	-0.166426	8.61122	-6.21575	2.2488e-09	4.61603e-08	-5.97873
RNAseq	Whole Blood	Day 1	gene23287 (AGTPBP1)	-0.184166	7.14002	-6.21288	2.28635e-09	4.6835e-08	-5.97603
RNAseq	Whole Blood	Day 1	gene7067 (THRA)	-0.226255	5.23848	-6.21143	2.30787e-09	4.71794e-08	-5.97451
RNAseq	Whole Blood	Day 1	gene9265 (CYTH3)	-0.245404	4.48451	-6.21492	2.31636e-09	4.72567e-08	-5.97391
RNAseq	Whole Blood	Day 1	gene54020 (SLC37A1)	0.185998	5.22048	6.20918	2.32786e-09	4.73947e-08	5.9731
RNAseq	Whole Blood	Day 1	gene5590 (PRKCZ)	-0.226562	4.96364	-6.1936	2.50122e-09	5.08209e-08	-5.96138
RNAseq	Whole Blood	Day 1	gene4048 (LTA4H)	0.195973	8.15209	6.18749	2.65536e-09	5.38437e-08	5.9516
RNAseq	Whole Blood	Day 1	gene8876 (VNN1)	-0.461167	4.56881	-6.18292	2.72152e-09	5.50737e-08	-5.94757
RNAseq	Whole Blood	Day 1	gene10313 (RTN3)	-0.209869	8.42772	-6.17795	2.76777e-09	5.58967e-08	-5.94481
RNAseq	Whole Blood	Day 1	gene9830 (TRIM14)	0.204869	7.12287	6.17623	2.77434e-09	5.59166e-08	5.94442
RNAseq	Whole Blood	Day 1	gene3707 (ITPKB)	-0.141518	7.91164	-6.17566	2.78459e-09	5.60105e-08	-5.94382
RNAseq	Whole Blood	Day 1	gene155038 (GIMAP8)	0.252575	7.62713	6.16644	2.93969e-09	5.90118e-08	5.93493
RNAseq	Whole Blood	Day 1	gene9770 (RASSF2)	-0.144447	9.92947	-6.15769	3.07118e-09	6.15281e-08	-5.92775
RNAseq	Whole Blood	Day 1	gene3241 (HPCAL1)	-0.152714	6.67115	-6.15605	3.11255e-09	6.22324e-08	-5.92555
RNAseq	Whole Blood	Day 1	gene285237 (C3orf38)	0.219732	4.37854	6.14836	3.13782e-09	6.26127e-08	5.92422
RNAseq	Whole Blood	Day 1	gene100131733 (USP30-AS1)	0.45774	2.29845	6.14551	3.28545e-09	6.54282e-08	5.91666
RNAseq	Whole Blood	Day 1	gene2850 (GPR27)	-0.504826	3.87697	-6.14099	3.37824e-09	6.71425e-08	-5.91208
RNAseq	Whole Blood	Day 7	gene81618 (ITM2C)	0.476173	5.55372	6.81281	7.76202e-11	7.06838e-08	6.50514
RNAseq	Whole Blood	Day 1	gene10392 (NOD1)	0.246055	4.90328	6.12314	3.68928e-09	7.31792e-08	5.89755
RNAseq	Whole Blood	Day 1	gene23254 (KAZN)	-0.429259	2.95824	-6.12381	3.78604e-09	7.49501e-08	-5.89328
RNAseq	Whole Blood	Day 1	gene3732 (CD82)	-0.201241	7.26523	-6.11528	3.88285e-09	7.6715e-08	-5.88911
RNAseq	Whole Blood	Day 1	gene55379 (LRRC59)	0.176754	5.83222	6.11492	3.89388e-09	7.67815e-08	5.88864
RNAseq	Whole Blood	Day 1	gene27161 (AGO2)	-0.198843	7.32669	-6.10544	4.14613e-09	8.15948e-08	-5.87826
RNAseq	Whole Blood	Day 1	gene3140 (MR1)	0.193191	6.26814	6.0953	4.26874e-09	8.38431e-08	5.87343
RNAseq	Whole Blood	Day 1	gene4261 (CIITA)	0.35062	6.77948	6.095	4.30567e-09	8.42308e-08	5.872
RNAseq	Whole Blood	Day 1	gene483 (ATP1B3)	0.27124	5.47761	6.0933	4.31262e-09	8.42308e-08	5.87173
RNAseq	Whole Blood	Day 1	gene2000 (ELF4)	0.151549	7.86269	6.09302	4.3137e-09	8.42308e-08	5.87169
RNAseq	Whole Blood	Day 1	gene100302736 (TMED7-TICAM2)	0.231318	5.0333	6.08745	4.47655e-09	8.72406e-08	5.86555
RNAseq	Whole Blood	Day 1	gene4283 (CXCL9)	1.14824	-0.502303	6.0822	4.50362e-09	8.75975e-08	5.86455
RNAseq	Whole Blood	Day 1	gene10475 (TRIM38)	0.19199	7.27161	6.08666	4.55976e-09	8.85177e-08	5.86249
RNAseq	Whole Blood	Day 1	gene54331 (GNG2)	-0.278734	7.60824	-6.07965	4.65423e-09	9.01769e-08	-5.85909
RNAseq	Whole Blood	Day 1	gene5818 (NECTIN1)	-0.378497	4.86445	-6.07903	4.6887e-09	9.06693e-08	-5.85786
RNAseq	Whole Blood	Day 1	gene57486 (NLN)	0.368632	3.98952	6.07781	4.73202e-09	9.13307e-08	5.85633
RNAseq	Whole Blood	Day 1	gene196383 (RILPL2)	0.172035	6.81023	6.07491	4.82475e-09	9.27478e-08	5.85311
RNAseq	Whole Blood	Day 1	gene9188 (DDX21)	0.207893	6.83163	6.0719	4.82698e-09	9.27478e-08	5.85303
RNAseq	Whole Blood	Day 1	gene254531 (LPCAT4)	-0.247388	5.16716	-6.07389	4.83322e-09	9.27478e-08	-5.85281
RNAseq	Whole Blood	Day 1	gene79603 (CERS4)	-0.229028	4.80723	-6.07428	4.89701e-09	9.37923e-08	-5.85063
RNAseq	Whole Blood	Day 1	gene3433 (IFIT2)	0.423501	8.26038	6.06811	5.06173e-09	9.67622e-08	5.84513
RNAseq	Whole Blood	Day 1	gene3148 (HMGB2)	-0.261558	7.3328	-6.06199	5.26574e-09	1.0047e-07	-5.83855
RNAseq	Whole Blood	Day 1	gene283897 (C16orf54)	-0.171058	8.24411	-6.05603	5.29436e-09	1.00824e-07	-5.83765
RNAseq	Whole Blood	Day 1	gene7431 (VIM)	-0.188442	10.6834	-6.05761	5.34362e-09	1.01569e-07	-5.8361
RNAseq	Whole Blood	Day 1	gene11006 (LILRB4)	0.370122	4.55394	6.05397	5.40554e-09	1.02552e-07	5.83418
RNAseq	Whole Blood	Day 1	gene116443 (GRIN3A)	0.847456	0.0381643	6.03392	5.95824e-09	1.12824e-07	5.81793
RNAseq	Whole Blood	Day 1	gene10973 (ASCC3)	0.235916	5.47942	6.02839	6.08355e-09	1.14979e-07	5.81444
RNAseq	Whole Blood	Day 1	gene51635 (DHRS7)	-0.214817	7.01691	-6.02494	6.33127e-09	1.19436e-07	-5.80776
RNAseq	Whole Blood	Day 1	gene9550 (ATP6V1G1)	0.178638	6.71211	6.02174	6.35884e-09	1.1973e-07	5.80704
RNAseq	Whole Blood	Day 1	gene54849 (DEF8)	-0.201973	7.7228	-6.01988	6.4112e-09	1.2049e-07	-5.80566
RNAseq	Whole Blood	Day 1	gene57533 (TBC1D14)	-0.158328	7.94219	-6.01816	6.54803e-09	1.22831e-07	-5.80212
RNAseq	Whole Blood	Day 1	gene9856 (KIAA0319)	-0.557261	2.63332	-6.01718	6.56534e-09	1.22925e-07	-5.80168
RNAseq	Whole Blood	Day 1	gene23167 (EFR3A)	0.179953	6.27021	6.01503	6.60361e-09	1.23411e-07	5.80071
RNAseq	Whole Blood	Day 1	gene2870 (GRK6)	-0.11752	8.42153	-6.01319	6.66011e-09	1.24235e-07	-5.79928
RNAseq	Whole Blood	Day 1	gene7726 (TRIM26)	0.213696	4.61943	6.01071	6.76654e-09	1.25986e-07	5.79662
RNAseq	Whole Blood	Day 1	gene5603 (MAPK13)	-0.262405	7.00468	-6.00813	6.90936e-09	1.28407e-07	-5.79311
RNAseq	Whole Blood	Day 1	gene22921 (MSRB2)	0.29987	3.88676	6.00842	6.97533e-09	1.29392e-07	5.79152
RNAseq	Whole Blood	Day 1	gene5990 (RFX2)	-0.458026	5.19223	-6.00302	7.19088e-09	1.33144e-07	-5.7864
RNAseq	Whole Blood	Day 1	gene2799 (GNS)	0.226714	7.95507	6.0001	7.22835e-09	1.33591e-07	5.78553
RNAseq	Whole Blood	Day 7	gene81567 (TXNDC5)	0.787548	6.42082	6.67802	1.63089e-10	1.36139e-07	6.3926
RNAseq	Whole Blood	Day 1	gene51752 (ERAP1)	0.178411	7.30323	5.99519	7.4822e-09	1.38028e-07	5.77973
RNAseq	Whole Blood	Day 1	gene4856 (CCN3)	-0.597688	3.80576	-5.99374	7.51986e-09	1.38468e-07	-5.77888
RNAseq	Whole Blood	Day 1	gene366 (AQP9)	-0.230834	9.31061	-5.99018	7.64503e-09	1.40514e-07	-5.7761
RNAseq	Whole Blood	Day 1	gene64108 (RTP4)	0.526104	3.08044	5.98396	7.77668e-09	1.42672e-07	5.77323
RNAseq	Whole Blood	Day 1	gene948 (CD36)	0.418619	7.06425	5.98643	7.85103e-09	1.43773e-07	5.77163
RNAseq	Whole Blood	Day 1	gene23023 (TMCC1)	-0.207107	6.32401	-5.98423	7.95019e-09	1.45323e-07	-5.76951
RNAseq	Whole Blood	Day 7	gene28793 (IGLV3-25)	1.18248	2.74324	6.64403	1.91554e-10	1.47118e-07	6.36796
RNAseq	Whole Blood	Day 7	gene100526836 (BLOC1S5-TXNDC5)	0.752413	6.45339	6.63749	2.05616e-10	1.47118e-07	6.35709
RNAseq	Whole Blood	Day 1	gene1186 (CLCN7)	0.189948	7.09317	5.97098	8.48642e-09	1.54842e-07	5.7585
RNAseq	Whole Blood	Day 1	gene1441 (CSF3R)	-0.166382	11.8773	-5.9673	8.60249e-09	1.56675e-07	-5.75621
RNAseq	Whole Blood	Day 1	gene8794 (TNFRSF10C)	-0.215018	9.19495	-5.96131	8.92134e-09	1.62187e-07	-5.75006
RNAseq	Whole Blood	Day 1	gene56666 (PANX2)	-0.308766	5.50688	-5.95963	8.99081e-09	1.63154e-07	-5.74875
RNAseq	Whole Blood	Day 1	gene3554 (IL1R1)	-0.362227	5.01659	-5.9523	9.31072e-09	1.68654e-07	-5.74283
RNAseq	Whole Blood	Day 1	gene1534 (CYB561)	0.243675	5.05904	5.95126	9.41913e-09	1.70309e-07	5.74087
RNAseq	Whole Blood	Day 1	gene2051 (EPHB6)	-0.249132	4.75461	-5.95076	9.45202e-09	1.70596e-07	-5.74028
RNAseq	Whole Blood	Day 1	gene57535 (KIAA1324)	-0.276214	6.32673	-5.95083	9.53337e-09	1.71755e-07	-5.73883
RNAseq	Whole Blood	Day 1	gene134957 (STXBP5)	-0.248152	6.14172	-5.9434	9.65586e-09	1.73649e-07	-5.73667
RNAseq	Whole Blood	Day 1	gene23550 (PSD4)	-0.146004	8.59069	-5.94432	9.81332e-09	1.76165e-07	-5.73392
RNAseq	Whole Blood	Day 1	gene23569 (PADI4)	-0.427173	7.34325	-5.93763	1.02229e-08	1.83189e-07	-5.72699
RNAseq	Whole Blood	Day 1	gene55350 (VNN3)	-0.32279	5.61426	-5.93527	1.02608e-08	1.83541e-07	-5.72636
RNAseq	Whole Blood	Day 1	gene51131 (PHF11)	0.230599	5.75033	5.93385	1.03179e-08	1.84233e-07	5.72542
RNAseq	Whole Blood	Day 1	gene3778 (KCNMA1)	1.00594	-0.73456	5.92926	1.06331e-08	1.89523e-07	5.72031
RNAseq	Whole Blood	Day 1	gene57823 (SLAMF7)	0.355951	6.21741	5.92381	1.08529e-08	1.93098e-07	5.71683
RNAseq	Whole Blood	Day 1	gene9748 (SLK)	0.170583	6.95003	5.92203	1.08742e-08	1.93133e-07	5.7165
RNAseq	Whole Blood	Day 1	gene54434 (SSH1)	-0.187959	6.82474	-5.92296	1.09144e-08	1.93402e-07	-5.71587
RNAseq	Whole Blood	Day 1	gene29015 (SLC43A3)	0.25085	5.53624	5.92309	1.0928e-08	1.93402e-07	5.71566
RNAseq	Whole Blood	Day 1	gene3434 (IFIT1)	0.639032	5.86339	5.92038	1.11623e-08	1.972e-07	5.71205
RNAseq	Whole Blood	Day 1	gene3772 (KCNJ15)	0.263892	7.50714	5.91435	1.15131e-08	2.0304e-07	5.70678
RNAseq	Whole Blood	Day 1	gene14 (AAMP)	0.171393	6.39706	5.90838	1.16813e-08	2.05644e-07	5.70431
RNAseq	Whole Blood	Day 1	gene57580 (PREX1)	-0.146175	10.2459	-5.90011	1.22885e-08	2.15955e-07	-5.69567
RNAseq	Whole Blood	Day 1	gene9516 (LITAF)	-0.193195	10.1434	-5.89518	1.26289e-08	2.21547e-07	-5.69101
RNAseq	Whole Blood	Day 1	gene80207 (OPA3)	0.203712	5.11798	5.88486	1.31224e-08	2.29803e-07	5.68446
RNAseq	Whole Blood	Day 1	gene8408 (ULK1)	-0.180382	7.76943	-5.88408	1.32293e-08	2.31271e-07	-5.68308
RNAseq	Whole Blood	Day 1	gene51274 (KLF3)	-0.152997	7.81298	-5.88624	1.32859e-08	2.31855e-07	-5.68235
RNAseq	Whole Blood	Day 1	gene838 (CASP5)	0.534255	3.97059	5.87995	1.35589e-08	2.36207e-07	5.67887
RNAseq	Whole Blood	Day 1	gene147015 (DHRS13)	-0.375837	4.9944	-5.8773	1.38419e-08	2.4072e-07	-5.67533
RNAseq	Whole Blood	Day 1	gene54832 (VPS13C)	0.247206	7.53634	5.87488	1.38941e-08	2.41208e-07	5.67469
RNAseq	Whole Blood	Day 1	gene7090 (TLE3)	-0.205862	8.9301	-5.87277	1.41687e-08	2.4555e-07	-5.67134
RNAseq	Whole Blood	Day 1	gene5447 (POR)	-0.179255	6.41253	-5.86973	1.44474e-08	2.49948e-07	-5.668
RNAseq	Whole Blood	Day 1	gene84263 (HSDL2)	-0.217494	5.87765	-5.86605	1.4565e-08	2.51547e-07	-5.66661
RNAseq	Whole Blood	Day 1	gene23149 (FCHO1)	-0.163879	7.12845	-5.85948	1.52578e-08	2.63059e-07	-5.65864
RNAseq	Whole Blood	Day 1	gene51719 (CAB39)	-0.132611	7.84622	-5.85704	1.54235e-08	2.65459e-07	-5.65678
RNAseq	Whole Blood	Day 1	gene308 (ANXA5)	0.204227	7.52098	5.85499	1.56807e-08	2.68925e-07	5.65394
RNAseq	Whole Blood	Day 1	gene473 (RERE)	0.183827	8.62171	5.85314	1.56829e-08	2.68925e-07	5.65392
RNAseq	Whole Blood	Day 1	gene254896 (LOC254896)	-0.222934	7.49881	-5.85456	1.57054e-08	2.68925e-07	-5.65367
RNAseq	Whole Blood	Day 1	gene284129 (SLC26A11)	-0.316258	4.65404	-5.85197	1.582e-08	2.70425e-07	-5.65242
RNAseq	Whole Blood	Day 1	gene375387 (NRROS)	0.204947	6.1834	5.85113	1.6053e-08	2.7394e-07	5.64991
RNAseq	Whole Blood	Day 1	gene23467 (NPTXR)	-0.353773	3.5955	-5.84575	1.65012e-08	2.81109e-07	-5.64518
RNAseq	Whole Blood	Day 1	gene1089 (CEACAM4)	-0.26332	5.1917	-5.84302	1.66565e-08	2.83273e-07	-5.64356
RNAseq	Whole Blood	Day 1	gene57463 (AMIGO1)	-0.263498	4.73067	-5.84196	1.67672e-08	2.84673e-07	-5.64242
RNAseq	Whole Blood	Day 1	gene146330 (FBXL16)	-0.344123	4.42707	-5.84083	1.69788e-08	2.87778e-07	-5.64027
RNAseq	Whole Blood	Day 1	gene84925 (SLC49A4)	-0.25599	4.08434	-5.83795	1.71802e-08	2.90699e-07	-5.63824
RNAseq	Whole Blood	Day 1	gene64411 (ARAP3)	-0.183104	7.52385	-5.8328	1.75887e-08	2.96756e-07	-5.63419
RNAseq	Whole Blood	Day 1	gene1520 (CTSS)	0.180541	10.9792	5.83266	1.76073e-08	2.96756e-07	5.634
RNAseq	Whole Blood	Day 1	gene5325 (PLAGL1)	0.236801	5.00912	5.82938	1.76423e-08	2.96756e-07	5.63366
RNAseq	Whole Blood	Day 1	gene6303 (SAT1)	0.184453	8.63292	5.83059	1.76567e-08	2.96756e-07	5.63352
RNAseq	Whole Blood	Day 1	gene57414 (RHBDD2)	-0.170264	5.74263	-5.82003	1.85519e-08	3.11281e-07	-5.62499
RNAseq	Whole Blood	Day 1	gene3312 (HSPA8)	0.247412	10.0371	5.81649	1.87045e-08	3.13316e-07	5.62358
RNAseq	Whole Blood	Day 1	gene7187 (TRAF3)	0.173968	6.23559	5.81975	1.89276e-08	3.1609e-07	5.62153
RNAseq	Whole Blood	Day 1	gene3579 (CXCR2)	-0.219741	10.5095	-5.81947	1.89332e-08	3.1609e-07	-5.62148
RNAseq	Whole Blood	Day 1	gene55924 (INKA2)	-0.20431	7.57501	-5.80936	1.97427e-08	3.29056e-07	-5.61424
RNAseq	Whole Blood	Day 1	gene753 (LDLRAD4)	-0.243393	5.13854	-5.80983	1.99266e-08	3.3157e-07	-5.61264
RNAseq	Whole Blood	Day 1	gene58513 (EPS15L1)	-0.127758	6.71454	-5.80592	2.01898e-08	3.35392e-07	-5.61037
RNAseq	Whole Blood	Day 1	gene5329 (PLAUR)	0.212062	6.52694	5.80529	2.02282e-08	3.35473e-07	5.61004
RNAseq	Whole Blood	Day 1	gene3988 (LIPA)	0.30179	6.44861	5.80573	2.04074e-08	3.37886e-07	5.60851
RNAseq	Whole Blood	Day 1	gene4524 (MTHFR)	0.175595	6.26502	5.80371	2.05408e-08	3.39533e-07	5.60738
RNAseq	Whole Blood	Day 1	gene201475 (RAB12)	0.226197	4.3867	5.79832	2.07051e-08	3.41685e-07	5.606
RNAseq	Whole Blood	Day 1	gene3930 (LBR)	-0.209666	7.73378	-5.79594	2.11013e-08	3.47651e-07	-5.60272
RNAseq	Whole Blood	Day 1	gene11176 (BAZ2A)	0.166581	8.86727	5.7944	2.12775e-08	3.49933e-07	5.60128
RNAseq	Whole Blood	Day 1	gene80019 (UBTD1)	-0.322496	3.87172	-5.79542	2.13097e-08	3.49933e-07	-5.60102
RNAseq	Whole Blood	Day 1	gene54734 (RAB39A)	0.624886	1.10137	5.78365	2.15638e-08	3.53527e-07	5.59896
RNAseq	Whole Blood	Day 7	gene28825 (IGLV1-40)	1.33061	3.32344	6.45454	5.53883e-10	3.69883e-07	6.20302
RNAseq	Whole Blood	Day 1	gene9236 (CCPG1)	-0.206088	7.62764	-5.7837	2.27791e-08	3.72841e-07	-5.58945
RNAseq	Whole Blood	Day 1	gene22856 (CHSY1)	-0.240872	6.15122	-5.78191	2.28594e-08	3.73545e-07	-5.58884
RNAseq	Whole Blood	Day 1	gene118987 (PDZD8)	-0.224145	5.56094	-5.78176	2.29188e-08	3.73904e-07	-5.58839
RNAseq	Whole Blood	Day 1	gene20 (ABCA2)	-0.209717	7.34048	-5.78136	2.30674e-08	3.75718e-07	-5.58726
RNAseq	Whole Blood	Day 7	gene28400 (IGHV4-28)	1.44567	-0.833619	6.43483	6.14651e-10	3.8481e-07	6.18663
RNAseq	Whole Blood	Day 7	gene28392 (IGHV4-59)	0.978554	3.30939	6.43041	6.62906e-10	3.90608e-07	6.1747
RNAseq	Whole Blood	Day 7	gene51237 (MZB1)	0.920042	3.54896	6.41458	7.1627e-10	3.98604e-07	6.16245
RNAseq	Whole Blood	Day 1	gene100507347 (VIM-AS1)	-0.227896	5.31097	-5.76206	2.54426e-08	4.13628e-07	-5.57021
RNAseq	Whole Blood	Day 1	gene1397 (CRIP2)	-0.434791	3.70609	-5.76379	2.54775e-08	4.13628e-07	-5.56998
RNAseq	Whole Blood	Day 1	gene113730 (KLHDC7B)	0.346108	3.46829	5.75816	2.57393e-08	4.17201e-07	5.56819
RNAseq	Whole Blood	Day 1	gene83862 (TMEM120A)	-0.208183	5.64046	-5.76126	2.57862e-08	4.17287e-07	-5.56788
RNAseq	Whole Blood	Day 1	gene4000 (LMNA)	-0.291635	5.28007	-5.75517	2.66106e-08	4.29544e-07	-5.56239
RNAseq	Whole Blood	Day 1	gene7165 (TPD52L2)	-0.131507	7.49548	-5.75211	2.66294e-08	4.29544e-07	-5.56227
RNAseq	Whole Blood	Day 7	gene100423062 (IGLL5)	1.03974	5.96878	6.39484	8.26354e-10	4.35663e-07	6.13978
RNAseq	Whole Blood	Day 1	gene1396 (CRIP1)	-0.278119	6.98074	-5.74669	2.74749e-08	4.42469e-07	-5.55681
RNAseq	Whole Blood	Day 1	gene84961 (FBXL20)	-0.207381	6.26939	-5.74303	2.76167e-08	4.4404e-07	-5.55591
RNAseq	Whole Blood	Day 1	gene23312 (DMXL2)	0.29873	7.21022	5.74197	2.81354e-08	4.51654e-07	5.55266
RNAseq	Whole Blood	Day 1	gene6446 (SGK1)	-0.285558	6.65481	-5.74192	2.82345e-08	4.52295e-07	-5.55205
RNAseq	Whole Blood	Day 1	gene55893 (ZNF395)	-0.172541	6.17155	-5.7407	2.82656e-08	4.52295e-07	-5.55185
RNAseq	Whole Blood	Day 1	gene1514 (CTSL)	0.422486	3.78091	5.73458	2.93753e-08	4.6876e-07	5.54512
RNAseq	Whole Blood	Day 1	gene141 (ADPRH)	0.263701	4.10829	5.73527	2.93882e-08	4.6876e-07	5.54504
RNAseq	Whole Blood	Day 7	gene28426 (IGHV3-43)	1.71377	0.0350277	6.36518	9.51104e-10	4.76361e-07	6.11741
RNAseq	Whole Blood	Day 1	gene9448 (MAP4K4)	-0.166435	8.43607	-5.72779	3.02483e-08	4.81713e-07	-5.53999
RNAseq	Whole Blood	Day 1	gene100533483 (DNAAF4-CCPG1)	-0.207192	7.47727	-5.72515	3.0943e-08	4.91993e-07	-5.53602
RNAseq	Whole Blood	Day 1	gene88455 (ANKRD13A)	0.124275	7.89755	5.72155	3.1123e-08	4.94071e-07	5.535
RNAseq	Whole Blood	Day 1	gene84062 (DTNBP1)	0.209985	4.54125	5.71959	3.13158e-08	4.96346e-07	5.53392
RNAseq	Whole Blood	Day 1	gene9149 (DYRK1B)	-0.192454	5.31094	-5.71954	3.14875e-08	4.98278e-07	-5.53296
RNAseq	Whole Blood	Day 1	gene112574 (SNX18)	-0.236208	6.79195	-5.718	3.17373e-08	5.01439e-07	-5.53157
RNAseq	Whole Blood	Day 1	gene8698 (S1PR4)	-0.241893	7.90775	-5.71627	3.19196e-08	5.03526e-07	-5.53057
RNAseq	Whole Blood	Day 1	gene1808 (DPYSL2)	0.298138	6.72455	5.7151	3.26341e-08	5.13987e-07	5.52668
RNAseq	Whole Blood	Day 1	gene64131 (XYLT1)	-0.189867	6.17395	-5.71334	3.32141e-08	5.22301e-07	-5.52359
RNAseq	Whole Blood	Day 1	gene140032 (RPS4Y2)	-0.793056	-2.68551	-5.69248	3.38599e-08	5.31621e-07	-5.52021
RNAseq	Whole Blood	Day 1	gene10458 (BAIAP2)	-0.358136	3.69132	-5.70757	3.42614e-08	5.37084e-07	-5.51814
RNAseq	Whole Blood	Day 1	gene26030 (PLEKHG3)	-0.185032	8.03248	-5.70216	3.46644e-08	5.42553e-07	-5.51608
RNAseq	Whole Blood	Day 1	gene79711 (IPO4)	0.201549	5.1051	5.69945	3.50968e-08	5.48462e-07	5.5139
RNAseq	Whole Blood	Day 1	gene27351 (DESI1)	0.150983	5.58203	5.68943	3.6721e-08	5.72951e-07	5.50594
RNAseq	Whole Blood	Day 1	gene9807 (IP6K1)	-0.107062	6.97504	-5.68572	3.78483e-08	5.89621e-07	-5.50061
RNAseq	Whole Blood	Day 1	gene80325 (ABTB1)	-0.166256	9.27337	-5.68394	3.81524e-08	5.93435e-07	-5.4992
RNAseq	Whole Blood	Day 1	gene4209 (MEF2D)	-0.146206	7.48249	-5.68093	3.8224e-08	5.93628e-07	-5.49887
RNAseq	Whole Blood	Day 1	gene7532 (YWHAG)	0.179896	6.79796	5.68295	3.86096e-08	5.98687e-07	5.4971
RNAseq	Whole Blood	Day 1	gene3779 (KCNMB1)	0.400118	2.54442	5.68028	3.88467e-08	6.01433e-07	5.49602
RNAseq	Whole Blood	Day 1	gene374395 (TMEM179B)	0.173044	5.24983	5.67894	3.90738e-08	6.04016e-07	5.49499
RNAseq	Whole Blood	Day 1	gene57198 (ATP8B2)	-0.166257	7.64996	-5.67695	3.95806e-08	6.10908e-07	-5.49271
RNAseq	Whole Blood	Day 1	gene5971 (RELB)	0.23752	5.84431	5.67425	3.96947e-08	6.11726e-07	5.4922
RNAseq	Whole Blood	Day 7	gene28439 (IGHV3-30)	1.06261	1.88701	6.30635	1.2943e-09	6.17382e-07	6.0681
RNAseq	Whole Blood	Day 1	gene151056 (PLB1)	-0.326965	5.49783	-5.67325	4.05809e-08	6.24235e-07	-5.4883
RNAseq	Whole Blood	Day 1	gene5610 (EIF2AK2)	0.354913	5.50224	5.67214	4.0631e-08	6.24235e-07	5.48809
RNAseq	Whole Blood	Day 1	gene4668 (NAGA)	0.226376	6.68696	5.66534	4.24534e-08	6.51234e-07	5.48033
RNAseq	Whole Blood	Day 1	gene159013 (CXorf38)	0.14315	6.42075	5.65717	4.30695e-08	6.59675e-07	5.47778
RNAseq	Whole Blood	Day 1	gene23002 (DAAM1)	-0.262268	3.82932	-5.65807	4.33963e-08	6.63666e-07	-5.47644
RNAseq	Whole Blood	Day 1	gene23268 (DNMBP)	-0.239725	4.75608	-5.6585	4.35536e-08	6.65055e-07	-5.4758
RNAseq	Whole Blood	Day 1	gene360 (AQP3)	-0.24944	6.18392	-5.65726	4.38194e-08	6.68095e-07	-5.47472
RNAseq	Whole Blood	Day 1	gene5934 (RBL2)	-0.132261	8.46786	-5.65651	4.40108e-08	6.69994e-07	-5.47395
RNAseq	Whole Blood	Day 1	gene23613 (ZMYND8)	-0.129346	6.36934	-5.65387	4.48062e-08	6.81068e-07	-5.47078
RNAseq	Whole Blood	Day 1	gene22937 (SCAP)	-0.136014	7.39337	-5.64692	4.59831e-08	6.97898e-07	-5.46618
RNAseq	Whole Blood	Day 1	gene4061 (LY6E)	0.415576	5.8402	5.64342	4.68937e-08	7.10642e-07	5.4627
RNAseq	Whole Blood	Day 1	gene79720 (VPS37B)	-0.172036	6.87954	-5.64062	4.74323e-08	7.17141e-07	-5.46068
RNAseq	Whole Blood	Day 1	gene4682 (NUBP1)	0.1988	4.9846	5.63968	4.74658e-08	7.17141e-07	5.46055
RNAseq	Whole Blood	Day 1	gene79660 (PPP1R3B)	-0.222133	6.98004	-5.63947	4.78849e-08	7.22385e-07	-5.45899
RNAseq	Whole Blood	Day 1	gene9693 (RAPGEF2)	-0.215942	6.6687	-5.63763	4.81374e-08	7.24461e-07	-5.45806
RNAseq	Whole Blood	Day 1	gene2867 (FFAR2)	0.257745	7.94896	5.63792	4.81672e-08	7.24461e-07	5.45795
RNAseq	Whole Blood	Day 1	gene2043 (EPHA4)	-0.298723	4.09355	-5.63654	4.95619e-08	7.4432e-07	-5.45287
RNAseq	Whole Blood	Day 1	gene162073 (ITPRIPL2)	0.34266	4.86051	5.62853	5.04714e-08	7.56845e-07	5.44964
RNAseq	Whole Blood	Day 1	gene403 (ARL3)	-0.303449	3.4685	-5.62205	5.14607e-08	7.70526e-07	-5.44619
RNAseq	Whole Blood	Day 1	gene55729 (ATF7IP)	-0.153723	7.43158	-5.61769	5.24465e-08	7.84115e-07	-5.44281
RNAseq	Whole Blood	Day 1	gene10636 (RGS14)	-0.165574	8.06219	-5.61125	5.50998e-08	8.22556e-07	-5.43402
RNAseq	Whole Blood	Day 7	gene3537 (IGLC1)	1.04446	5.76464	6.24997	1.84674e-09	8.35831e-07	6.01074
RNAseq	Whole Blood	Day 7	gene28833 (IGLJ1)	0.990222	4.07778	6.23997	1.91915e-09	8.35831e-07	6.00451
RNAseq	Whole Blood	Day 1	gene256236 (NAPSB)	0.286106	6.25259	5.60966	5.62991e-08	8.39209e-07	5.43017
RNAseq	Whole Blood	Day 1	gene3034 (HAL)	-0.246788	6.32734	-5.60425	5.74477e-08	8.55057e-07	-5.42657
RNAseq	Whole Blood	Day 1	gene9679 (FAM53B)	-0.140088	7.80822	-5.60251	5.76464e-08	8.56741e-07	-5.42595
RNAseq	Whole Blood	Day 1	gene6041 (RNASEL)	0.149327	6.17066	5.59694	5.93238e-08	8.80365e-07	5.42083
RNAseq	Whole Blood	Day 1	gene54762 (GRAMD1C)	-0.420139	3.29748	-5.5929	6.11173e-08	9.05639e-07	-5.4155
RNAseq	Whole Blood	Day 1	gene3156 (HMGCR)	-0.178118	6.00905	-5.58971	6.1613e-08	9.11636e-07	-5.41406
RNAseq	Whole Blood	Day 1	gene80709 (AKNA)	-0.103398	10.18	-5.58525	6.32034e-08	9.33789e-07	-5.40949
RNAseq	Whole Blood	Day 1	gene55512 (SMPD3)	0.460196	4.98964	5.58597	6.33201e-08	9.34134e-07	5.40916
RNAseq	Whole Blood	Day 1	gene9567 (GTPBP1)	0.165373	7.04168	5.58371	6.37319e-08	9.38828e-07	5.408
RNAseq	Whole Blood	Day 1	gene5900 (RALGDS)	-0.155484	6.50857	-5.58227	6.42943e-08	9.45722e-07	-5.40643
RNAseq	Whole Blood	Day 1	gene4301 (AFDN)	-0.275703	4.24727	-5.58287	6.44576e-08	9.46732e-07	-5.40597
RNAseq	Whole Blood	Day 1	gene10620 (ARID3B)	-0.141105	6.27553	-5.57859	6.50376e-08	9.53854e-07	-5.40437
RNAseq	Whole Blood	Day 1	gene23328 (SASH1)	0.436487	3.07193	5.57628	6.6919e-08	9.80011e-07	5.39925
RNAseq	Whole Blood	Day 1	gene57724 (EPG5)	0.224007	6.50062	5.57264	6.70851e-08	9.81009e-07	5.39881
RNAseq	Whole Blood	Day 1	gene115548 (FCHO2)	-0.237984	4.73244	-5.57229	6.76459e-08	9.87768e-07	-5.39731
RNAseq	Whole Blood	Day 1	gene55092 (TMEM51)	0.566079	0.907135	5.57082	6.783e-08	9.89015e-07	5.39683
RNAseq	Whole Blood	Day 1	gene80017 (DGLUCY)	0.176287	6.94066	5.56869	6.86197e-08	9.99075e-07	5.39475
RNAseq	Whole Blood	Day 1	gene57655 (GRAMD1A)	-0.164991	7.60166	-5.56768	6.889e-08	1.00155e-06	-5.39404
RNAseq	Whole Blood	Day 7	gene28822 (IGLV1-47)	1.22359	3.1973	6.19223	2.40427e-09	1.00348e-06	5.96783
RNAseq	Whole Blood	Day 1	gene54765 (TRIM44)	0.14743	6.92614	5.56402	6.97543e-08	1.01265e-06	5.3918
RNAseq	Whole Blood	Day 1	gene91663 (MYADM)	-0.268796	9.18959	-5.56416	7.02962e-08	1.01904e-06	-5.39041
RNAseq	Whole Blood	Day 1	gene21 (ABCA3)	-0.276314	3.61353	-5.56212	7.08548e-08	1.02565e-06	-5.38899
RNAseq	Whole Blood	Day 1	gene5709 (PSMD3)	0.122853	6.17555	5.55749	7.2065e-08	1.04167e-06	5.38595
RNAseq	Whole Blood	Day 1	gene6614 (SIGLEC1)	0.641897	4.4449	5.55487	7.40227e-08	1.06842e-06	5.38112
RNAseq	Whole Blood	Day 1	gene3669 (ISG20)	0.244114	7.28629	5.55381	7.46162e-08	1.07544e-06	5.37969
RNAseq	Whole Blood	Day 1	gene6252 (RTN1)	0.253814	5.42383	5.54825	7.70177e-08	1.10846e-06	5.37398
RNAseq	Whole Blood	Day 1	gene56910 (STARD7)	0.155409	6.99064	5.54353	7.74222e-08	1.11268e-06	5.37304
RNAseq	Whole Blood	Day 1	gene101 (ADAM8)	-0.17277	9.46351	-5.54191	7.8459e-08	1.12549e-06	-5.37064
RNAseq	Whole Blood	Day 1	gene1953 (MEGF6)	-0.292379	6.41851	-5.54379	7.85381e-08	1.12549e-06	-5.37046
RNAseq	Whole Blood	Day 1	gene8642 (DCHS1)	-0.294232	4.59641	-5.54276	7.8782e-08	1.12737e-06	-5.3699
RNAseq	Whole Blood	Day 1	gene1296 (COL8A2)	0.467174	2.22078	5.54001	7.94387e-08	1.13515e-06	5.3684
RNAseq	Whole Blood	Day 1	gene9674 (KIAA0040)	0.159796	7.92591	5.53769	8.02612e-08	1.14527e-06	5.36654
RNAseq	Whole Blood	Day 1	gene5875 (RABGGTA)	0.174061	4.96212	5.53053	8.39547e-08	1.19626e-06	5.35842
RNAseq	Whole Blood	Day 1	gene1901 (S1PR1)	-0.161499	7.44191	-5.52585	8.53055e-08	1.21379e-06	-5.35553
RNAseq	Whole Blood	Day 1	gene90634 (N4BP2L1)	0.229877	5.11161	5.51052	9.01304e-08	1.28062e-06	5.34558
RNAseq	Whole Blood	Day 1	gene50509 (COL5A3)	-0.473856	2.92088	-5.51629	9.11456e-08	1.29321e-06	-5.34355
RNAseq	Whole Blood	Day 1	gene3185 (HNRNPF)	0.124591	8.18544	5.50571	9.34062e-08	1.32341e-06	5.33911
RNAseq	Whole Blood	Day 1	gene6352 (CCL5)	-0.264879	7.55005	-5.50839	9.35998e-08	1.32428e-06	-5.33873
RNAseq	Whole Blood	Day 1	gene714 (C1QC)	1.00172	-0.303251	5.50574	9.39076e-08	1.32676e-06	5.33813
RNAseq	Whole Blood	Day 1	gene54809 (SAMD9)	0.268861	7.07941	5.50661	9.41633e-08	1.3285e-06	5.33764
RNAseq	Whole Blood	Day 1	gene55862 (ECHDC1)	0.18177	5.24082	5.50444	9.4479e-08	1.32972e-06	5.33703
RNAseq	Whole Blood	Day 1	gene653082 (ZDHHC11B)	-0.602159	1.0975	-5.50585	9.45155e-08	1.32972e-06	-5.33696
RNAseq	Whole Blood	Day 7	gene6382 (SDC1)	1.7978	-1.82646	6.12569	3.40651e-09	1.34411e-06	5.9107
RNAseq	Whole Blood	Day 7	gene3502 (IGHG3)	1.41714	3.68061	6.12914	3.48877e-09	1.34411e-06	5.90677
RNAseq	Whole Blood	Day 1	gene9929 (JOSD1)	-0.187086	5.8889	-5.49784	9.73907e-08	1.36779e-06	-5.33153
RNAseq	Whole Blood	Day 1	gene5025 (P2RX4)	0.212349	4.98485	5.50046	9.74943e-08	1.36779e-06	5.33133
RNAseq	Whole Blood	Day 1	gene23046 (KIF21B)	-0.169074	8.17046	-5.49713	9.8374e-08	1.3782e-06	-5.3297
RNAseq	Whole Blood	Day 1	gene55851 (PSENEN)	0.222376	5.4416	5.49033	1.00281e-07	1.40296e-06	5.32621
RNAseq	Whole Blood	Day 1	gene7076 (TIMP1)	-0.192716	6.83655	-5.48923	1.03051e-07	1.4397e-06	-5.32126
RNAseq	Whole Blood	Day 1	gene23191 (CYFIP1)	0.271428	5.73401	5.48562	1.05154e-07	1.46702e-06	5.31758
RNAseq	Whole Blood	Day 1	gene6039 (RNASE6)	-0.296868	5.89654	-5.48441	1.05774e-07	1.47363e-06	-5.31651
RNAseq	Whole Blood	Day 1	gene60675 (PROK2)	-0.526149	6.20198	-5.47876	1.08719e-07	1.51256e-06	-5.31151
RNAseq	Whole Blood	Day 1	gene9935 (MAFB)	0.349508	6.34088	5.47645	1.09612e-07	1.52287e-06	5.31002
RNAseq	Whole Blood	Day 1	gene55582 (KIF27)	-0.32313	3.79482	-5.47524	1.10203e-07	1.52821e-06	-5.30904
RNAseq	Whole Blood	Day 1	gene9784 (SNX17)	0.157143	6.96508	5.47405	1.10302e-07	1.52821e-06	5.30888
RNAseq	Whole Blood	Day 1	gene30815 (ST6GALNAC6)	-0.166132	5.96645	-5.47311	1.11604e-07	1.54402e-06	-5.30674
RNAseq	Whole Blood	Day 1	gene3419 (IDH3A)	0.19682	5.07541	5.47034	1.11752e-07	1.54402e-06	5.3065
RNAseq	Whole Blood	Day 1	gene79671 (NLRX1)	-0.254422	5.20185	-5.47007	1.12052e-07	1.54604e-06	-5.30601
RNAseq	Whole Blood	Day 1	gene51371 (POMP)	0.253933	4.5761	5.46659	1.13347e-07	1.56176e-06	5.30391
RNAseq	Whole Blood	Day 1	gene55603 (TENT5A)	0.211294	5.38723	5.46744	1.14066e-07	1.5695e-06	5.30276
RNAseq	Whole Blood	Day 1	gene9759 (HDAC4)	0.225451	6.68406	5.46324	1.14848e-07	1.5781e-06	5.30151
RNAseq	Whole Blood	Day 1	gene4051 (CYP4F3)	-0.317044	7.08577	-5.46211	1.17582e-07	1.61345e-06	-5.29721
RNAseq	Whole Blood	Day 1	gene9896 (FIG4)	0.166832	5.03591	5.46055	1.18206e-07	1.6198e-06	5.29625
RNAseq	Whole Blood	Day 1	gene64215 (DNAJC1)	0.222757	4.76225	5.45863	1.18586e-07	1.62278e-06	5.29566
RNAseq	Whole Blood	Day 1	gene28232 (SLCO3A1)	-0.114136	7.09715	-5.45946	1.19649e-07	1.63509e-06	-5.29403
RNAseq	Whole Blood	Day 1	gene6777 (STAT5B)	-0.144996	8.91153	-5.44719	1.25771e-07	1.71641e-06	-5.2849
RNAseq	Whole Blood	Day 1	gene3611 (ILK)	0.117672	7.3188	5.44683	1.27354e-07	1.73529e-06	5.28261
RNAseq	Whole Blood	Day 1	gene83931 (STK40)	-0.121733	8.53431	-5.44729	1.27501e-07	1.73529e-06	-5.2824
RNAseq	Whole Blood	Day 1	gene101927851 (LOC101927851)	-0.485418	1.86123	-5.44303	1.2836e-07	1.74461e-06	-5.28117
RNAseq	Whole Blood	Day 1	gene5476 (CTSA)	0.143702	8.07547	5.44456	1.28923e-07	1.7499e-06	5.28037
RNAseq	Whole Blood	Day 1	gene8287 (USP9Y)	-0.1351	0.158215	-5.42324	1.30739e-07	1.77214e-06	-5.27781
RNAseq	Whole Blood	Day 1	gene3105 (HLA-A)	0.131216	10.016	5.44098	1.31886e-07	1.78527e-06	5.27621
RNAseq	Whole Blood	Day 1	gene3937 (LCP2)	0.168971	8.63501	5.43571	1.32534e-07	1.79162e-06	5.27531
RNAseq	Whole Blood	Day 1	gene9541 (CIR1)	0.1859	6.95569	5.43693	1.33751e-07	1.80564e-06	5.27363
RNAseq	Whole Blood	Day 1	gene8638 (OASL)	0.435531	5.09524	5.43657	1.34158e-07	1.80671e-06	5.27307
RNAseq	Whole Blood	Day 1	gene8189 (SYMPK)	0.137389	6.82495	5.43588	1.34191e-07	1.80671e-06	5.27303
RNAseq	Whole Blood	Day 1	gene3820 (KLRB1)	-0.277392	5.66132	-5.43541	1.35577e-07	1.82292e-06	-5.27114
RNAseq	Whole Blood	Day 1	gene729438 (CASTOR2)	-0.280632	4.39467	-5.43136	1.363e-07	1.83018e-06	-5.27017
RNAseq	Whole Blood	Day 1	gene8553 (BHLHE40)	-0.213914	6.89802	-5.43097	1.37728e-07	1.84688e-06	-5.26825
RNAseq	Whole Blood	Day 7	gene28457 (IGHV2-5)	0.894615	2.19952	6.05811	5.11945e-09	1.86143e-06	5.84324
RNAseq	Whole Blood	Day 7	gene28914 (IGKV3-11)	0.982097	4.65312	6.05713	5.20315e-09	1.86143e-06	5.84054
RNAseq	Whole Blood	Day 1	gene3835 (KIF22)	-0.192464	5.2858	-5.42603	1.40405e-07	1.88026e-06	-5.26472
RNAseq	Whole Blood	Day 1	gene10695 (CNPY3)	-0.124834	8.30822	-5.42713	1.40939e-07	1.88234e-06	-5.26402
RNAseq	Whole Blood	Day 1	gene79713 (IGFLR1)	0.179539	5.94055	5.42423	1.41073e-07	1.88234e-06	5.26385
RNAseq	Whole Blood	Day 1	gene7086 (TKT)	-0.128373	9.84522	-5.42689	1.41124e-07	1.88234e-06	-5.26378
RNAseq	Whole Blood	Day 1	gene57091 (CASS4)	-0.240446	6.22013	-5.41939	1.45667e-07	1.94036e-06	-5.25795
RNAseq	Whole Blood	Day 1	gene6402 (SELL)	0.158629	10.4559	5.41948	1.45956e-07	1.94162e-06	5.25759
RNAseq	Whole Blood	Day 1	gene3308 (HSPA4)	0.129451	6.3961	5.41716	1.47137e-07	1.95474e-06	5.25611
RNAseq	Whole Blood	Day 1	gene8530 (CST7)	-0.338165	7.1355	-5.41683	1.476e-07	1.95829e-06	-5.25553
RNAseq	Whole Blood	Day 1	gene7343 (UBTF)	-0.125728	7.8871	-5.41231	1.50319e-07	1.99173e-06	-5.25217
RNAseq	Whole Blood	Day 1	gene259307 (IL4I1)	0.242442	4.33495	5.4084	1.51685e-07	2.00717e-06	5.2505
RNAseq	Whole Blood	Day 1	gene8525 (DGKZ)	-0.125418	8.77069	-5.41167	1.51975e-07	2.00836e-06	-5.25015
RNAseq	Whole Blood	Day 1	gene117145 (THEM4)	-0.213161	5.21644	-5.40378	1.58162e-07	2.08737e-06	-5.2428
RNAseq	Whole Blood	Day 1	gene7805 (LAPTM5)	-0.0746928	10.8012	-5.40056	1.59969e-07	2.10844e-06	-5.2407
RNAseq	Whole Blood	Day 1	gene2081 (ERN1)	-0.293374	6.32774	-5.39721	1.63778e-07	2.1558e-06	-5.23636
RNAseq	Whole Blood	Day 1	gene3663 (IRF5)	0.230055	6.22688	5.3949	1.65389e-07	2.17415e-06	5.23455
RNAseq	Whole Blood	Day 1	gene22895 (RPH3A)	-0.467417	3.84294	-5.39313	1.67251e-07	2.19575e-06	-5.23248
RNAseq	Whole Blood	Day 1	gene51599 (LSR)	-0.274334	4.5914	-5.39147	1.67729e-07	2.19914e-06	-5.23195
RNAseq	Whole Blood	Day 1	gene9958 (USP15)	0.163165	8.3372	5.3905	1.68377e-07	2.20325e-06	5.23124
RNAseq	Whole Blood	Day 1	gene64748 (PLPPR2)	-0.166182	7.24486	-5.38993	1.68483e-07	2.20325e-06	-5.23112
RNAseq	Whole Blood	Day 1	gene55529 (PIP4P2)	-0.175533	5.50454	-5.38775	1.69998e-07	2.22017e-06	-5.22947
RNAseq	Whole Blood	Day 1	gene83999 (KREMEN1)	0.370132	5.42441	5.38759	1.71331e-07	2.23467e-06	5.22802
RNAseq	Whole Blood	Day 1	gene59307 (SIGIRR)	-0.168565	7.07394	-5.38077	1.75728e-07	2.28903e-06	-5.22334
RNAseq	Whole Blood	Day 1	gene11314 (CD300A)	0.177808	8.0141	5.381	1.76442e-07	2.29535e-06	5.22259
RNAseq	Whole Blood	Day 1	gene1627 (DBN1)	-0.230769	5.14159	-5.37807	1.79762e-07	2.33551e-06	-5.21913
RNAseq	Whole Blood	Day 1	gene2519 (FUCA2)	0.219744	4.83888	5.37772	1.8053e-07	2.34197e-06	5.21834
RNAseq	Whole Blood	Day 1	gene55715 (DOK4)	-0.495881	2.25165	-5.37572	1.80727e-07	2.34197e-06	-5.21814
RNAseq	Whole Blood	Day 1	gene3718 (JAK3)	0.179956	8.70341	5.37515	1.81178e-07	2.34478e-06	5.21768
RNAseq	Whole Blood	Day 1	gene10079 (ATP9A)	-0.33371	3.35751	-5.37288	1.84298e-07	2.38209e-06	-5.21452
RNAseq	Whole Blood	Day 1	gene6709 (SPTAN1)	-0.152886	8.71078	-5.37027	1.84736e-07	2.38466e-06	-5.21408
RNAseq	Whole Blood	Day 1	gene9603 (NFE2L3)	0.333035	3.49152	5.37133	1.87222e-07	2.41365e-06	5.2116
RNAseq	Whole Blood	Day 1	gene4318 (MMP9)	-0.565719	7.25533	-5.36733	1.88858e-07	2.43161e-06	-5.20998
RNAseq	Whole Blood	Day 1	gene57205 (ATP10D)	0.231738	4.75887	5.36557	1.89565e-07	2.43758e-06	5.20929
RNAseq	Whole Blood	Day 1	gene3683 (ITGAL)	0.140676	9.83953	5.36357	1.91893e-07	2.46435e-06	5.20702
RNAseq	Whole Blood	Day 1	gene6510 (SLC1A5)	0.287485	6.2382	5.35839	1.98795e-07	2.54972e-06	5.20046
RNAseq	Whole Blood	Day 1	gene56261 (GPCPD1)	-0.23608	7.331	-5.35494	2.00308e-07	2.56584e-06	-5.19905
RNAseq	Whole Blood	Day 1	gene3949 (LDLR)	0.411893	4.71699	5.3538	2.01728e-07	2.58073e-06	5.19774
RNAseq	Whole Blood	Day 1	gene80824 (DUSP16)	-0.186829	5.87345	-5.35445	2.02275e-07	2.58442e-06	-5.19723
RNAseq	Whole Blood	Day 1	gene4117 (MAK)	-0.413971	3.67281	-5.35207	2.04045e-07	2.60372e-06	-5.19561
RNAseq	Whole Blood	Day 1	gene7405 (UVRAG)	0.149099	5.61906	5.34841	2.06864e-07	2.63634e-06	5.19306
RNAseq	Whole Blood	Day 1	gene57097 (PARP11)	0.231029	4.09584	5.34451	2.07834e-07	2.64533e-06	5.19219
RNAseq	Whole Blood	Day 1	gene641649 (TMEM91)	-0.219533	5.25865	-5.34415	2.12807e-07	2.70519e-06	-5.18779
RNAseq	Whole Blood	Day 1	gene92558 (BICDL1)	-0.244056	5.07104	-5.34171	2.14626e-07	2.72485e-06	-5.1862
RNAseq	Whole Blood	Day 1	gene60489 (APOBEC3G)	0.207915	6.14932	5.33918	2.16302e-07	2.74265e-06	5.18475
RNAseq	Whole Blood	Day 1	gene344558 (SH3RF3)	-0.445485	3.4931	-5.32796	2.31721e-07	2.93315e-06	-5.1719
RNAseq	Whole Blood	Day 1	gene10765 (KDM5B)	-0.151646	5.90262	-5.32315	2.31911e-07	2.93315e-06	-5.17175
RNAseq	Whole Blood	Day 1	gene29110 (TBK1)	0.164072	5.31484	5.32086	2.354e-07	2.97352e-06	5.16896
RNAseq	Whole Blood	Day 1	gene124446 (TMEM219)	0.142681	5.83195	5.32205	2.36184e-07	2.97967e-06	5.16834
RNAseq	Whole Blood	Day 1	gene23097 (CDK19)	-0.167308	6.0678	-5.31864	2.37709e-07	2.99514e-06	-5.16714
RNAseq	Whole Blood	Day 1	gene8564 (KMO)	0.286701	3.25388	5.31654	2.39897e-07	3.0189e-06	5.16542
RNAseq	Whole Blood	Day 1	gene55813 (UTP6)	0.162435	5.65612	5.31491	2.41815e-07	3.03922e-06	5.16393
RNAseq	Whole Blood	Day 1	gene317649 (EIF4E3)	0.168601	6.72612	5.31554	2.44141e-07	3.06461e-06	5.16214
RNAseq	Whole Blood	Day 1	gene80223 (RAB11FIP1)	-0.148243	9.01809	-5.31128	2.49496e-07	3.12791e-06	-5.15808
RNAseq	Whole Blood	Day 1	gene54910 (SEMA4C)	-0.228017	5.23507	-5.30552	2.55802e-07	3.20296e-06	-5.1534
RNAseq	Whole Blood	Day 1	gene22821 (RASA3)	-0.0884015	8.25677	-5.30225	2.60628e-07	3.25931e-06	-5.1499
RNAseq	Whole Blood	Day 1	gene284029 (LINC00324)	0.210156	4.09122	5.2961	2.64154e-07	3.29929e-06	5.14738
RNAseq	Whole Blood	Day 1	gene490 (ATP2B1)	-0.192171	7.19975	-5.29503	2.68875e-07	3.35407e-06	-5.14405
RNAseq	Whole Blood	Day 1	gene100093631 (GTF2IP4)	-0.210639	5.04557	-5.29281	2.72595e-07	3.39625e-06	-5.14147
RNAseq	Whole Blood	Day 1	gene1316 (KLF6)	-0.149143	8.7704	-5.28577	2.80097e-07	3.48538e-06	-5.13637
RNAseq	Whole Blood	Day 1	gene2547 (XRCC6)	0.125846	7.75879	5.2818	2.84525e-07	3.53609e-06	5.13342
RNAseq	Whole Blood	Day 1	gene9343 (EFTUD2)	0.136483	6.83347	5.279	2.91587e-07	3.61936e-06	5.12881
RNAseq	Whole Blood	Day 1	gene29799 (YPEL1)	-0.284228	4.83379	-5.27239	3.00163e-07	3.71958e-06	-5.12334
RNAseq	Whole Blood	Day 1	gene65083 (NOL6)	0.175198	5.63884	5.27178	3.00403e-07	3.71958e-06	5.12319
RNAseq	Whole Blood	Day 1	gene55022 (PID1)	0.319045	4.7064	5.26943	3.07199e-07	3.79902e-06	5.11898
RNAseq	Whole Blood	Day 7	gene3539 (IGLC3)	0.929069	5.29559	5.91556	1.13764e-08	3.83632e-06	5.70882
RNAseq	Whole Blood	Day 7	gene28468 (IGHV1-18)	1.04079	2.18635	5.9086	1.14894e-08	3.83632e-06	5.70713
RNAseq	Whole Blood	Day 1	gene85377 (MICALL1)	0.186324	5.41193	5.26012	3.18315e-07	3.93164e-06	5.11227
RNAseq	Whole Blood	Day 1	gene9446 (GSTO1)	0.22411	5.47619	5.26006	3.22517e-07	3.97642e-06	5.10979
RNAseq	Whole Blood	Day 1	gene2678 (GGT1)	-0.220037	4.44483	-5.25853	3.22734e-07	3.97642e-06	-5.10966
RNAseq	Whole Blood	Day 1	gene57568 (SIPA1L2)	-0.293634	5.20236	-5.25064	3.34313e-07	4.11402e-06	-5.103
RNAseq	Whole Blood	Day 1	gene140809 (SRXN1)	-0.231379	6.19203	-5.24796	3.40713e-07	4.18763e-06	-5.09941
RNAseq	Whole Blood	Day 1	gene389792 (IER5L)	-0.419363	3.68063	-5.24678	3.42486e-07	4.20427e-06	-5.09843
RNAseq	Whole Blood	Day 1	gene101929331 (LOC101929331)	-0.344899	3.20482	-5.24694	3.4469e-07	4.22614e-06	-5.09721
RNAseq	Whole Blood	Day 1	gene348094 (ANKDD1A)	0.332755	2.25725	5.24126	3.51918e-07	4.30949e-06	5.09328
RNAseq	Whole Blood	Day 1	gene29074 (MRPL18)	0.190009	4.66983	5.2323	3.62183e-07	4.42978e-06	5.08783
RNAseq	Whole Blood	Day 1	gene3838 (KPNA2)	0.240007	4.333	5.2313	3.65317e-07	4.46266e-06	5.0862
RNAseq	Whole Blood	Day 1	gene9240 (PNMA1)	-0.202583	5.38615	-5.23072	3.69567e-07	4.50907e-06	-5.084
RNAseq	Whole Blood	Day 1	gene54103 (GSAP)	0.211071	5.57047	5.22734	3.72479e-07	4.53908e-06	5.08251
RNAseq	Whole Blood	Day 1	gene64400 (AKTIP)	-0.227689	4.68702	-5.22759	3.75006e-07	4.56432e-06	-5.08123
RNAseq	Whole Blood	Day 1	gene375056 (MIA3)	0.121197	6.9722	5.22407	3.76176e-07	4.57301e-06	5.08063
RNAseq	Whole Blood	Day 1	gene8407 (TAGLN2)	-0.163409	10.3069	-5.22633	3.77231e-07	4.58027e-06	-5.0801
RNAseq	Whole Blood	Day 1	gene51155 (JPT1)	-0.177136	6.49572	-5.22072	3.85281e-07	4.67121e-06	-5.07609
RNAseq	Whole Blood	Day 1	gene199 (AIF1)	0.20586	7.71723	5.22199	3.85653e-07	4.67121e-06	5.07591
RNAseq	Whole Blood	Day 1	gene53346 (TM6SF1)	-0.223991	4.78238	-5.21809	3.87828e-07	4.69188e-06	-5.07484
RNAseq	Whole Blood	Day 1	gene728855 (LINC00623)	0.183563	5.1424	5.2189	3.93074e-07	4.7496e-06	5.07228
RNAseq	Whole Blood	Day 1	gene2145 (EZH1)	-0.148012	7.09846	-5.21521	3.97006e-07	4.79134e-06	-5.07039
RNAseq	Whole Blood	Day 1	gene5589 (PRKCSH)	-0.100913	8.42908	-5.21009	4.06897e-07	4.9048e-06	-5.0657
RNAseq	Whole Blood	Day 1	gene57605 (PITPNM2)	-0.184868	5.86152	-5.21005	4.09502e-07	4.93027e-06	-5.06449
RNAseq	Whole Blood	Day 1	gene9467 (SH3BP5)	-0.164389	6.96684	-5.2084	4.1159e-07	4.94945e-06	-5.06352
RNAseq	Whole Blood	Day 1	gene80003 (PCNX2)	-0.219189	4.58712	-5.20707	4.13554e-07	4.96712e-06	-5.06261
RNAseq	Whole Blood	Day 1	gene3075 (CFH)	-0.328534	2.5275	-5.20757	4.1454e-07	4.97299e-06	-5.06216
RNAseq	Whole Blood	Day 1	gene100507062 (PSMD6-AS2)	0.38929	3.54152	5.20247	4.1954e-07	5.02695e-06	5.05987
RNAseq	Whole Blood	Day 1	gene50861 (STMN3)	-0.226594	5.84139	-5.20089	4.26351e-07	5.09842e-06	-5.0568
RNAseq	Whole Blood	Day 1	gene84649 (DGAT2)	-0.23104	7.16982	-5.19913	4.26764e-07	5.09842e-06	-5.05661
RNAseq	Whole Blood	Day 1	gene3119 (HLA-DQB1)	0.351934	4.15205	5.20187	4.2705e-07	5.09842e-06	5.05649
RNAseq	Whole Blood	Day 1	gene10140 (TOB1)	-0.168754	6.13919	-5.19917	4.2754e-07	5.09842e-06	-5.05627
RNAseq	Whole Blood	Day 1	gene26115 (TANC2)	-0.257762	4.90661	-5.19771	4.31436e-07	5.13876e-06	-5.05454
RNAseq	Whole Blood	Day 1	gene23299 (BICD2)	-0.115028	7.39839	-5.19893	4.31968e-07	5.13898e-06	-5.0543
RNAseq	Whole Blood	Day 7	gene28467 (IGHV1-24)	1.43386	-0.334483	5.83874	1.60283e-08	5.17922e-06	5.65018
RNAseq	Whole Blood	Day 1	gene23138 (N4BP3)	-0.390321	3.2874	-5.195	4.38245e-07	5.20325e-06	-5.05155
RNAseq	Whole Blood	Day 1	gene9185 (REPS2)	-0.219704	5.70748	-5.19392	4.38409e-07	5.20325e-06	-5.05148
RNAseq	Whole Blood	Day 7	gene28799 (IGLV3-16)	1.18678	-0.90499	5.84226	1.66494e-08	5.21177e-06	5.64364
RNAseq	Whole Blood	Day 1	gene5871 (MAP4K2)	-0.135249	6.657	-5.18797	4.50586e-07	5.34144e-06	-5.04624
RNAseq	Whole Blood	Day 1	gene1522 (CTSZ)	0.161835	8.88446	5.18679	4.56392e-07	5.40052e-06	5.04379
RNAseq	Whole Blood	Day 1	gene27202 (C5AR2)	-0.217887	5.95593	-5.18403	4.56648e-07	5.40052e-06	-5.04369
RNAseq	Whole Blood	Day 1	gene3678 (ITGA5)	-0.127151	8.26562	-5.18673	4.573e-07	5.40186e-06	-5.04341
RNAseq	Whole Blood	Day 1	gene57630 (SH3RF1)	0.490047	2.27185	5.18381	4.59935e-07	5.42659e-06	5.04231
RNAseq	Whole Blood	Day 1	gene10865 (ARID5A)	-0.147109	6.68882	-5.18413	4.62624e-07	5.45188e-06	-5.0412
RNAseq	Whole Blood	Day 1	gene6383 (SDC2)	-0.565491	1.5469	-5.1839	4.63373e-07	5.45429e-06	-5.04089
RNAseq	Whole Blood	Day 1	gene1902 (LPAR1)	0.366788	2.78244	5.18223	4.70209e-07	5.52827e-06	5.03809
RNAseq	Whole Blood	Day 1	gene147991 (DPY19L3)	-0.288937	4.27005	-5.17767	4.73961e-07	5.56585e-06	-5.03656
RNAseq	Whole Blood	Day 1	gene4218 (RAB8A)	0.11562	7.58218	5.17773	4.74683e-07	5.5678e-06	5.03627
RNAseq	Whole Blood	Day 1	gene11226 (GALNT6)	0.192356	5.14944	5.17685	4.79037e-07	5.61229e-06	5.03452
RNAseq	Whole Blood	Day 1	gene1519 (CTSO)	0.279771	3.73761	5.17566	4.80476e-07	5.61651e-06	5.03395
RNAseq	Whole Blood	Day 1	gene339541 (ARMH1)	0.240137	4.68058	5.17806	4.80518e-07	5.61651e-06	5.03393
RNAseq	Whole Blood	Day 1	gene201294 (UNC13D)	-0.126194	8.59239	-5.17033	4.89695e-07	5.7171e-06	-5.03031
RNAseq	Whole Blood	Day 1	gene4055 (LTBR)	0.176462	6.72595	5.16562	5.06292e-07	5.90399e-06	5.02391
RNAseq	Whole Blood	Day 1	gene958 (CD40)	0.315207	3.77793	5.1635	5.09837e-07	5.93842e-06	5.02257
RNAseq	Whole Blood	Day 1	gene84418 (CYSTM1)	-0.303862	4.97599	-5.1617	5.12614e-07	5.96382e-06	-5.02153
RNAseq	Whole Blood	Day 1	gene91404 (SESTD1)	0.223523	4.61488	5.16211	5.13674e-07	5.96923e-06	5.02113
RNAseq	Whole Blood	Day 1	gene9711 (RUBCN)	0.152984	6.7289	5.15805	5.21603e-07	6.05434e-06	5.01819
RNAseq	Whole Blood	Day 1	gene2219 (FCN1)	0.239717	10.3487	5.15637	5.28936e-07	6.13235e-06	5.01551
RNAseq	Whole Blood	Day 1	gene81794 (ADAMTS10)	-0.285324	4.54108	-5.15325	5.36888e-07	6.21735e-06	-5.01264
RNAseq	Whole Blood	Day 7	gene51303 (FKBP11)	0.238711	5.01059	5.79824	2.06963e-08	6.28227e-06	5.60608
RNAseq	Whole Blood	Day 1	gene87 (ACTN1)	-0.126327	9.1144	-5.14938	5.45207e-07	6.3064e-06	-5.00968
RNAseq	Whole Blood	Day 1	gene23135 (KDM6B)	-0.152595	9.44508	-5.14552	5.53526e-07	6.39524e-06	-5.00676
RNAseq	Whole Blood	Day 1	gene29978 (UBQLN2)	0.13897	6.26256	5.14383	5.55244e-07	6.4077e-06	5.00617
RNAseq	Whole Blood	Day 1	gene79080 (CCDC86)	0.230545	3.80552	5.13979	5.65039e-07	6.50794e-06	5.0028
RNAseq	Whole Blood	Day 1	gene2355 (FOSL2)	-0.210511	8.19776	-5.14174	5.6523e-07	6.50794e-06	-5.00273
RNAseq	Whole Blood	Day 1	gene9755 (TBKBP1)	-0.209862	5.48742	-5.14252	5.67031e-07	6.52119e-06	-5.00212
RNAseq	Whole Blood	Day 1	gene10376 (TUBA1B)	0.152276	7.80682	5.13958	5.67875e-07	6.5234e-06	5.00183
RNAseq	Whole Blood	Day 1	gene100505783 (OSER1-DT)	-0.275082	3.50953	-5.1337	5.85785e-07	6.72143e-06	-4.99585
RNAseq	Whole Blood	Day 1	gene6934 (TCF7L2)	0.344948	5.23888	5.13313	5.89798e-07	6.75974e-06	4.99453
RNAseq	Whole Blood	Day 1	gene4783 (NFIL3)	-0.197825	5.74224	-5.12893	6.00277e-07	6.87197e-06	-4.99113
RNAseq	Whole Blood	Day 1	gene3985 (LIMK2)	0.247343	7.84558	5.12848	6.01044e-07	6.8729e-06	4.99088
RNAseq	Whole Blood	Day 1	gene10788 (IQGAP2)	-0.142635	7.76478	-5.12921	6.0234e-07	6.87986e-06	-4.99047
RNAseq	Whole Blood	Day 1	gene1299 (COL9A3)	-0.430874	2.75232	-5.1348	6.06648e-07	6.92117e-06	-4.98909
RNAseq	Whole Blood	Day 1	gene60436 (TGIF2)	0.149761	5.47138	5.12326	6.12138e-07	6.97587e-06	4.98735
RNAseq	Whole Blood	Day 1	gene100533955 (SENP3-EIF4A1)	0.135659	8.88374	5.12267	6.20789e-07	7.06641e-06	4.98463
RNAseq	Whole Blood	Day 1	gene6844 (VAMP2)	-0.128303	7.55003	-5.11934	6.29783e-07	7.16065e-06	-4.98185
RNAseq	Whole Blood	Day 7	gene23231 (SEL1L3)	0.249569	6.63075	5.76082	2.53795e-08	7.47725e-06	5.57065
RNAseq	Whole Blood	Day 1	gene4065 (LY75)	0.205438	7.08804	5.1101	6.59463e-07	7.48961e-06	4.97294
RNAseq	Whole Blood	Day 1	gene222487 (ADGRG3)	-0.339429	7.49966	-5.10784	6.67404e-07	7.57122e-06	-4.97062
RNAseq	Whole Blood	Day 1	gene100506328 (LINC01127)	-0.312562	3.57503	-5.10509	6.77137e-07	7.67294e-06	-4.96781
RNAseq	Whole Blood	Day 1	gene9056 (SLC7A7)	0.218377	7.25941	5.10427	6.8012e-07	7.69804e-06	4.96696
RNAseq	Whole Blood	Day 1	gene923 (CD6)	-0.14595	7.79283	-5.10299	6.84941e-07	7.74385e-06	-4.96559
RNAseq	Whole Blood	Day 1	gene26262 (TSPAN17)	0.192407	4.8088	5.09769	6.9629e-07	7.86329e-06	4.9624
RNAseq	Whole Blood	Day 1	gene10096 (ACTR3)	0.0861262	8.81715	5.09251	7.16168e-07	8.07867e-06	4.95693
RNAseq	Whole Blood	Day 1	gene1973 (EIF4A1)	0.145616	8.74408	5.09187	7.18896e-07	8.10032e-06	4.95619
RNAseq	Whole Blood	Day 1	gene8682 (PEA15)	0.205906	6.50841	5.09242	7.20484e-07	8.10908e-06	4.95576
RNAseq	Whole Blood	Day 1	gene5336 (PLCG2)	-0.133336	7.95614	-5.08678	7.332e-07	8.24294e-06	-4.95236
RNAseq	Whole Blood	Day 1	gene391059 (FRRS1)	0.490372	1.34382	5.08496	7.3892e-07	8.29794e-06	4.95084
RNAseq	Whole Blood	Day 1	gene286336 (FAM78A)	0.107853	7.93482	5.08089	7.52877e-07	8.4452e-06	4.9472
RNAseq	Whole Blood	Day 1	gene23082 (PPRC1)	0.152865	5.78021	5.07808	7.58002e-07	8.49319e-06	4.94588
RNAseq	Whole Blood	Day 1	gene84818 (IL17RC)	0.41036	1.85861	5.0725	7.82993e-07	8.7634e-06	4.93956
RNAseq	Whole Blood	Day 1	gene101927153 (LINC02207)	-0.527783	1.01701	-5.07297	7.87003e-07	8.79845e-06	-4.93856
RNAseq	Whole Blood	Day 1	gene22902 (RUFY3)	0.228051	4.75253	5.06897	7.89832e-07	8.82023e-06	4.93786
RNAseq	Whole Blood	Day 1	gene6556 (SLC11A1)	-0.222424	9.08387	-5.07103	7.92872e-07	8.84432e-06	-4.93711
RNAseq	Whole Blood	Day 1	gene2650 (GCNT1)	0.224784	3.99728	5.07079	7.95242e-07	8.86089e-06	4.93653
RNAseq	Whole Blood	Day 1	gene8477 (GPR65)	0.228374	5.95807	5.06723	8.03144e-07	8.93899e-06	4.9346
RNAseq	Whole Blood	Day 1	gene3092 (HIP1)	-0.232584	6.81947	-5.06905	8.04964e-07	8.94931e-06	-4.93416
RNAseq	Whole Blood	Day 1	gene3710 (ITPR3)	-0.16582	6.70524	-5.0671	8.10079e-07	8.99618e-06	-4.93292
RNAseq	Whole Blood	Day 1	gene4627 (MYH9)	-0.102319	11.8334	-5.06451	8.16435e-07	9.05673e-06	-4.9314
RNAseq	Whole Blood	Day 1	gene6778 (STAT6)	-0.104353	9.59931	-5.06209	8.23635e-07	9.12649e-06	-4.92968
RNAseq	Whole Blood	Day 1	gene54205 (CYCS)	0.177818	4.96644	5.05861	8.27152e-07	9.15534e-06	4.92885
RNAseq	Whole Blood	Day 1	gene64781 (CERK)	-0.116351	7.63781	-5.06142	8.30166e-07	9.17856e-06	-4.92814
RNAseq	Whole Blood	Day 1	gene4643 (MYO1E)	0.353956	4.06099	5.06028	8.32882e-07	9.19843e-06	4.9275
RNAseq	Whole Blood	Day 7	gene51061 (TXNDC11)	0.206214	5.87359	5.71337	3.21821e-08	9.21051e-06	5.52913
RNAseq	Whole Blood	Day 1	gene114793 (FMNL2)	0.453675	2.50617	5.05616	8.44631e-07	9.31792e-06	4.92476
RNAseq	Whole Blood	Day 1	gene89846 (FGD3)	-0.103013	9.03081	-5.0572	8.46045e-07	9.32325e-06	-4.92443
RNAseq	Whole Blood	Day 1	gene10152 (ABI2)	-0.18876	4.43012	-5.0557	8.51066e-07	9.36827e-06	-4.92328
RNAseq	Whole Blood	Day 1	gene11040 (PIM2)	0.190831	7.49754	5.05341	8.63055e-07	9.48982e-06	4.92054
RNAseq	Whole Blood	Day 1	gene2319 (FLOT2)	-0.150965	8.96875	-5.04592	8.87087e-07	9.74337e-06	-4.91516
RNAseq	Whole Blood	Day 1	gene27284 (SULT1B1)	-0.304986	4.75413	-5.04495	8.96099e-07	9.83158e-06	-4.91318
RNAseq	Whole Blood	Day 1	gene64180 (DPEP3)	-0.313077	3.88235	-5.04382	9.04622e-07	9.91422e-06	-4.91133
RNAseq	Whole Blood	Day 1	gene54904 (NSD3)	-0.119131	7.52766	-5.03799	9.24951e-07	1.01259e-05	-4.90697
RNAseq	Whole Blood	Day 1	gene91056 (AP5B1)	0.137053	7.8922	5.03525	9.40074e-07	1.02803e-05	4.90378
RNAseq	Whole Blood	Day 1	gene921 (CD5)	-0.190144	7.32494	-5.03512	9.43611e-07	1.03077e-05	-4.90305
RNAseq	Whole Blood	Day 1	gene81603 (TRIM8)	-0.150572	7.72658	-5.03181	9.5672e-07	1.04395e-05	-4.90034
RNAseq	Whole Blood	Day 1	gene994 (CDC25B)	-0.132155	7.93698	-5.0319	9.59774e-07	1.04614e-05	-4.89971
RNAseq	Whole Blood	Day 1	gene729230 (CCR2)	0.291586	7.10556	5.01214	1.05116e-06	1.14451e-05	4.88181
RNAseq	Whole Blood	Day 1	gene23505 (TMEM131)	0.115717	7.04053	5.00694	1.06522e-06	1.15856e-05	4.87919
RNAseq	Whole Blood	Day 1	gene57096 (RPGRIP1)	-0.325912	3.87055	-5.00653	1.07149e-06	1.16411e-05	-4.87803
RNAseq	Whole Blood	Day 1	gene3691 (ITGB4)	-0.598765	2.21067	-5.00649	1.08155e-06	1.17377e-05	-4.87619
RNAseq	Whole Blood	Day 1	gene4144 (MAT2A)	0.153968	7.07616	5.00401	1.08314e-06	1.17423e-05	4.8759
RNAseq	Whole Blood	Day 1	gene5355 (PLP2)	-0.171685	7.57643	-5.0008	1.1059e-06	1.1976e-05	-4.87179
RNAseq	Whole Blood	Day 1	gene28959 (TMEM176B)	0.290577	5.04938	5.00117	1.11082e-06	1.20163e-05	4.87092
RNAseq	Whole Blood	Day 1	gene4804 (NGFR)	0.736087	-0.30906	4.99589	1.11811e-06	1.20821e-05	4.86962
RNAseq	Whole Blood	Day 1	gene9047 (SH2D2A)	-0.328461	5.60594	-4.98846	1.16916e-06	1.26201e-05	-4.86079
RNAseq	Whole Blood	Day 7	gene28401 (IGHV4-4)	0.99611	0.86421	5.65126	4.57212e-08	1.2713e-05	5.4672
RNAseq	Whole Blood	Day 7	gene28448 (IGHV3-15)	1.19845	2.33329	5.63081	4.69583e-08	1.2713e-05	5.46246
RNAseq	Whole Blood	Day 1	gene57545 (CC2D2A)	-0.89979	-0.271596	-4.9873	1.19154e-06	1.28333e-05	-4.85704
RNAseq	Whole Blood	Day 1	gene10771 (ZMYND11)	-0.153218	5.62857	-4.98251	1.19257e-06	1.28333e-05	-4.85687
RNAseq	Whole Blood	Day 1	gene4069 (LYZ)	0.228826	11.9735	4.98529	1.19275e-06	1.28333e-05	4.85684
RNAseq	Whole Blood	Day 1	gene1000 (CDH2)	-0.718487	0.770156	-4.98542	1.19728e-06	1.28682e-05	-4.85609
RNAseq	Whole Blood	Day 1	gene7185 (TRAF1)	-0.186403	6.11466	-4.97991	1.22059e-06	1.30928e-05	-4.85227
RNAseq	Whole Blood	Day 1	gene100129550 (LINC02035)	-0.232554	4.86407	-4.98036	1.22079e-06	1.30928e-05	-4.85223
RNAseq	Whole Blood	Day 1	gene6817 (SULT1A1)	-0.191424	6.21208	-4.978	1.23604e-06	1.32422e-05	-4.84977
RNAseq	Whole Blood	Day 1	gene6672 (SP100)	0.117348	8.13577	4.97562	1.24467e-06	1.33203e-05	4.84839
RNAseq	Whole Blood	Day 1	gene23589 (CARHSP1)	-0.197759	5.43432	-4.96579	1.2951e-06	1.38453e-05	-4.8405
RNAseq	Whole Blood	Day 1	gene4204 (MECP2)	-0.107608	7.45421	-4.96563	1.29984e-06	1.38812e-05	-4.83978
RNAseq	Whole Blood	Day 1	gene2260 (FGFR1)	-0.307643	3.20657	-4.9665	1.30309e-06	1.3901e-05	-4.83928
RNAseq	Whole Blood	Day 1	gene4240 (MFGE8)	-0.293314	3.91219	-4.96251	1.31766e-06	1.40415e-05	-4.83707
RNAseq	Whole Blood	Day 1	gene3614 (IMPDH1)	-0.128959	8.27419	-4.96177	1.32203e-06	1.40731e-05	-4.83641
RNAseq	Whole Blood	Day 1	gene221656 (KDM1B)	0.1639	6.00363	4.96193	1.32776e-06	1.41191e-05	4.83555
RNAseq	Whole Blood	Day 1	gene157 (GRK3)	0.183158	6.63294	4.96102	1.33595e-06	1.41783e-05	4.83433
RNAseq	Whole Blood	Day 1	gene151556 (GPR155)	0.185837	5.98717	4.96004	1.33616e-06	1.41783e-05	4.8343
RNAseq	Whole Blood	Day 1	gene9341 (VAMP3)	0.125761	6.23256	4.95761	1.34138e-06	1.42101e-05	4.83352
RNAseq	Whole Blood	Day 1	gene154881 (KCTD7)	-0.184714	5.24668	-4.9588	1.342e-06	1.42101e-05	-4.83343
RNAseq	Whole Blood	Day 1	gene80258 (EFHC2)	-0.395597	2.4579	-4.96308	1.3564e-06	1.43475e-05	-4.83131
RNAseq	Whole Blood	Day 1	gene5362 (PLXNA2)	-0.281015	3.72932	-4.95723	1.35834e-06	1.43528e-05	-4.83102
RNAseq	Whole Blood	Day 1	gene60672 (MIIP)	0.157297	5.31293	4.95467	1.3609e-06	1.43648e-05	4.83065
RNAseq	Whole Blood	Day 1	gene22930 (RAB3GAP1)	0.128488	6.01766	4.94893	1.39923e-06	1.47537e-05	4.82511
RNAseq	Whole Blood	Day 1	gene2130 (EWSR1)	0.0880279	8.19251	4.94562	1.43224e-06	1.50859e-05	4.82047
RNAseq	Whole Blood	Day 1	gene283149 (BCL9L)	-0.145021	8.37033	-4.94436	1.43745e-06	1.51249e-05	-4.81974
RNAseq	Whole Blood	Day 7	gene28815 (IGLV2-14)	0.856552	4.90318	5.59884	5.73937e-08	1.51293e-05	5.42674
RNAseq	Whole Blood	Day 1	gene4520 (MTF1)	0.137096	6.30968	4.9358	1.4874e-06	1.5634e-05	4.81292
RNAseq	Whole Blood	Day 1	gene55331 (ACER3)	0.226506	4.88886	4.93713	1.49112e-06	1.56548e-05	4.81242
RNAseq	Whole Blood	Day 1	gene51125 (GOLGA7)	-0.118392	6.37937	-4.93428	1.4925e-06	1.56548e-05	-4.81224
RNAseq	Whole Blood	Day 1	gene57600 (FNIP2)	0.252825	4.49846	4.93553	1.49507e-06	1.56654e-05	4.81189
RNAseq	Whole Blood	Day 1	gene53831 (GPR84)	0.471063	1.23269	4.93379	1.50002e-06	1.57009e-05	4.81123
RNAseq	Whole Blood	Day 1	gene10277 (UBE4B)	-0.11158	6.82551	-4.93291	1.5054e-06	1.57407e-05	-4.81052
RNAseq	Whole Blood	Day 1	gene57561 (ARRDC3)	-0.303449	7.54851	-4.92777	1.55167e-06	1.62076e-05	-4.80446
RNAseq	Whole Blood	Day 1	gene58526 (MID1IP1)	-0.176684	6.9609	-4.92671	1.5608e-06	1.62859e-05	-4.80329
RNAseq	Whole Blood	Day 1	gene139065 (SLITRK4)	0.437198	1.97744	4.92455	1.5784e-06	1.64525e-05	4.80104
RNAseq	Whole Blood	Day 1	gene359845 (RFLNB)	-0.277293	7.71437	-4.92449	1.58093e-06	1.64617e-05	-4.80072
RNAseq	Whole Blood	Day 1	gene4835 (NQO2)	-0.189553	5.60168	-4.92226	1.60135e-06	1.6657e-05	-4.79815
RNAseq	Whole Blood	Day 1	gene55764 (IFT122)	-0.228437	3.87116	-4.9148	1.63179e-06	1.69561e-05	-4.79438
RNAseq	Whole Blood	Day 1	gene6050 (RNH1)	0.187415	6.87958	4.91639	1.63871e-06	1.70103e-05	4.79353
RNAseq	Whole Blood	Day 1	gene326624 (RAB37)	-0.131575	7.55225	-4.91592	1.64121e-06	1.70186e-05	-4.79323
RNAseq	Whole Blood	Day 1	gene9704 (DHX34)	-0.169276	7.2856	-4.91419	1.64691e-06	1.70601e-05	-4.79253
RNAseq	Whole Blood	Day 1	gene25777 (SUN2)	-0.0981187	9.80274	-4.9101	1.67975e-06	1.73822e-05	-4.78857
RNAseq	Whole Blood	Day 1	gene4726 (NDUFS6)	0.175466	5.19769	4.91017	1.68187e-06	1.73863e-05	4.78832
RNAseq	Whole Blood	Day 1	gene29956 (CERS2)	-0.0930623	7.37845	-4.90811	1.70475e-06	1.76046e-05	-4.7856
RNAseq	Whole Blood	Day 1	gene64759 (TNS3)	0.26131	5.69561	4.90314	1.7384e-06	1.79336e-05	4.78168
RNAseq	Whole Blood	Day 1	gene10221 (TRIB1)	-0.21167	5.46893	-4.8993	1.75599e-06	1.80965e-05	-4.77965
RNAseq	Whole Blood	Day 1	gene342510 (CD300E)	0.287598	7.81227	4.9012	1.75904e-06	1.81092e-05	4.7793
RNAseq	Whole Blood	Day 1	gene4205 (MEF2A)	0.153395	6.08772	4.89953	1.76636e-06	1.8166e-05	4.77847
RNAseq	Whole Blood	Day 1	gene84061 (MAGT1)	0.137155	5.87311	4.89503	1.79531e-06	1.84447e-05	4.7752
RNAseq	Whole Blood	Day 1	gene80231 (CXorf21)	0.189665	5.33335	4.89076	1.83022e-06	1.87841e-05	4.77132
RNAseq	Whole Blood	Day 1	gene148022 (TICAM1)	0.167202	4.97788	4.89114	1.83572e-06	1.88213e-05	4.77072
RNAseq	Whole Blood	Day 1	gene192670 (AGO4)	-0.119692	8.20084	-4.88925	1.84888e-06	1.89369e-05	-4.76928
RNAseq	Whole Blood	Day 1	gene8302 (KLRC4)	-0.31253	3.25865	-4.88878	1.87015e-06	1.91228e-05	-4.76697
RNAseq	Whole Blood	Day 1	gene5467 (PPARD)	-0.143174	6.03514	-4.88732	1.87086e-06	1.91228e-05	-4.7669
RNAseq	Whole Blood	Day 1	gene10235 (RASGRP2)	-0.126195	8.6326	-4.88514	1.89703e-06	1.93706e-05	-4.7641
RNAseq	Whole Blood	Day 1	gene256302 (NATD1)	-0.195467	6.88333	-4.88315	1.91771e-06	1.95618e-05	-4.76191
RNAseq	Whole Blood	Day 1	gene80169 (CTC1)	-0.152831	7.2044	-4.88192	1.92923e-06	1.96593e-05	-4.7607
RNAseq	Whole Blood	Day 1	gene83440 (ADPGK)	0.122717	6.83328	4.88031	1.93244e-06	1.9672e-05	4.76036
RNAseq	Whole Blood	Day 1	gene28984 (RGCC)	-0.242956	5.03028	-4.8808	1.93605e-06	1.96888e-05	-4.75999
RNAseq	Whole Blood	Day 1	gene768211 (RELL1)	-0.276123	5.8104	-4.87642	1.97178e-06	2.00252e-05	-4.7563
RNAseq	Whole Blood	Day 1	gene10608 (MXD4)	-0.159089	6.83337	-4.8766	1.97313e-06	2.00252e-05	-4.75616
RNAseq	Whole Blood	Day 1	gene79930 (DOK3)	-0.166577	8.69434	-4.87511	1.98606e-06	2.0136e-05	-4.75484
RNAseq	Whole Blood	Day 1	gene7791 (ZYX)	-0.124837	10.1284	-4.8752	1.98854e-06	2.01407e-05	-4.75459
RNAseq	Whole Blood	Day 1	gene9940 (DLEC1)	-0.398784	2.67795	-4.87142	2.00785e-06	2.03158e-05	-4.75263
RNAseq	Whole Blood	Day 1	gene7941 (PLA2G7)	0.342138	3.36375	4.86258	2.09975e-06	2.12242e-05	4.74358
RNAseq	Whole Blood	Day 1	gene55016 (MARCHF1)	0.254835	5.95672	4.86052	2.11395e-06	2.13462e-05	4.74221
RNAseq	Whole Blood	Day 1	gene8569 (MKNK1)	-0.162896	6.60027	-4.85928	2.13447e-06	2.15317e-05	-4.74026
RNAseq	Whole Blood	Day 1	gene271 (AMPD2)	-0.155991	8.50251	-4.85746	2.14868e-06	2.16533e-05	-4.73891
RNAseq	Whole Blood	Day 1	gene1871 (E2F3)	-0.1441	6.07033	-4.8553	2.16523e-06	2.1795e-05	-4.73736
RNAseq	Whole Blood	Day 1	gene5524 (PTPA)	0.135911	6.11323	4.85543	2.1671e-06	2.1795e-05	4.73718
RNAseq	Whole Blood	Day 1	gene6932 (TCF7)	-0.183788	9.05858	-4.85331	2.19356e-06	2.20179e-05	-4.73472
RNAseq	Whole Blood	Day 1	gene113829 (SLC35A4)	0.11368	6.37286	4.85163	2.19365e-06	2.20179e-05	4.73471
RNAseq	Whole Blood	Day 1	gene1786 (DNMT1)	0.121574	7.18462	4.85117	2.20042e-06	2.20637e-05	4.73409
RNAseq	Whole Blood	Day 1	gene5509 (PPP1R3D)	-0.164904	5.03331	-4.84662	2.23107e-06	2.23487e-05	-4.73128
RNAseq	Whole Blood	Day 1	gene51567 (TDP2)	-0.174123	6.28277	-4.84634	2.24967e-06	2.25124e-05	-4.7296
RNAseq	Whole Blood	Day 1	gene51440 (HPCAL4)	-0.407879	2.73478	-4.84739	2.25774e-06	2.25706e-05	-4.72887
RNAseq	Whole Blood	Day 1	gene10611 (PDLIM5)	0.154889	5.4863	4.8448	2.27078e-06	2.26694e-05	4.7277
RNAseq	Whole Blood	Day 1	gene4907 (NT5E)	-0.267752	3.89332	-4.84615	2.27215e-06	2.26694e-05	-4.72758
RNAseq	Whole Blood	Day 1	gene80199 (FUZ)	-0.226666	4.27148	-4.84413	2.27463e-06	2.26716e-05	-4.72736
RNAseq	Whole Blood	Day 1	gene196264 (MPZL3)	-0.214914	6.48056	-4.84421	2.27995e-06	2.2702e-05	-4.72688
RNAseq	Whole Blood	Day 1	gene9619 (ABCG1)	-0.396714	6.03211	-4.84407	2.28839e-06	2.27635e-05	-4.72613
RNAseq	Whole Blood	Day 1	gene100131187 (TSTD1)	-0.232396	4.40446	-4.84234	2.29791e-06	2.28355e-05	-4.72529
RNAseq	Whole Blood	Day 1	gene25934 (NIPSNAP3A)	0.250379	3.24048	4.83978	2.32119e-06	2.3044e-05	4.72324
RNAseq	Whole Blood	Day 1	gene10963 (STIP1)	0.182511	6.57089	4.83798	2.3372e-06	2.31799e-05	4.72184
RNAseq	Whole Blood	Day 1	gene966 (CD59)	0.195694	5.80014	4.83643	2.36302e-06	2.34129e-05	4.71961
RNAseq	Whole Blood	Day 1	gene3983 (ABLIM1)	-0.155414	7.62963	-4.8358	2.3776e-06	2.35163e-05	-4.71835
RNAseq	Whole Blood	Day 1	gene59342 (SCPEP1)	0.184583	6.81182	4.83591	2.37815e-06	2.35163e-05	4.71831
RNAseq	Whole Blood	Day 1	gene60490 (PPCDC)	0.196276	5.12451	4.83519	2.3836e-06	2.35468e-05	4.71784
RNAseq	Whole Blood	Day 1	gene1981 (EIF4G1)	0.120061	8.63477	4.82764	2.45188e-06	2.41975e-05	4.71209
RNAseq	Whole Blood	Day 1	gene50515 (CHST11)	-0.134359	7.90092	-4.82596	2.47641e-06	2.44155e-05	-4.71006
RNAseq	Whole Blood	Day 7	gene28804 (IGLV3-9)	1.28321	0.857721	5.49528	9.61981e-08	2.47081e-05	5.33376
RNAseq	Whole Blood	Day 1	gene677 (ZFP36L1)	-0.154435	9.46415	-4.8221	2.52593e-06	2.48793e-05	-4.70603
RNAseq	Whole Blood	Day 1	gene6920 (TCEA3)	-0.273859	3.33239	-4.81897	2.57601e-06	2.5326e-05	-4.70202
RNAseq	Whole Blood	Day 1	gene307 (ANXA4)	0.180642	4.914	4.81756	2.57634e-06	2.5326e-05	4.70199
RNAseq	Whole Blood	Day 1	gene23600 (AMACR)	-0.291022	3.28384	-4.81577	2.59487e-06	2.54831e-05	-4.70053
RNAseq	Whole Blood	Day 1	gene64423 (INF2)	-0.176495	6.22324	-4.81615	2.60786e-06	2.55857e-05	-4.69951
RNAseq	Whole Blood	Day 1	gene4481 (MSR1)	0.55999	1.82388	4.81543	2.62146e-06	2.56739e-05	4.69845
RNAseq	Whole Blood	Day 1	gene22794 (CASC3)	-0.116292	8.20497	-4.81445	2.62198e-06	2.56739e-05	-4.69841
RNAseq	Whole Blood	Day 1	gene901 (CCNG2)	-0.219744	6.23693	-4.81081	2.63317e-06	2.57583e-05	-4.69754
RNAseq	Whole Blood	Day 1	gene222235 (FBXL13)	-0.350677	2.47077	-4.80891	2.68575e-06	2.6247e-05	-4.6935
RNAseq	Whole Blood	Day 7	gene7184 (HSP90B1)	0.222255	8.46578	5.4812	1.0584e-07	2.65049e-05	5.3164
RNAseq	Whole Blood	Day 1	gene10420 (TESK2)	0.21602	4.21384	4.80556	2.72738e-06	2.66278e-05	4.69035
RNAseq	Whole Blood	Day 1	gene2878 (GPX3)	-0.566964	1.73113	-4.80444	2.7514e-06	2.68362e-05	-4.68856
RNAseq	Whole Blood	Day 1	gene1730 (DIAPH2)	0.208849	4.26771	4.80142	2.76554e-06	2.69479e-05	4.68751
RNAseq	Whole Blood	Day 1	gene22882 (ZHX2)	-0.12869	6.1262	-4.80266	2.77106e-06	2.69754e-05	-4.6871
RNAseq	Whole Blood	Day 1	gene8079 (MLF2)	-0.115225	7.26715	-4.80025	2.77493e-06	2.69868e-05	-4.68681
RNAseq	Whole Blood	Day 1	gene444 (ASPH)	-0.249827	4.62151	-4.80044	2.77863e-06	2.69966e-05	-4.68654
RNAseq	Whole Blood	Day 1	gene8672 (EIF4G3)	0.162766	6.5847	4.80034	2.78329e-06	2.70158e-05	4.6862
RNAseq	Whole Blood	Day 1	gene389634 (LINC00937)	0.345151	3.2575	4.79962	2.81409e-06	2.72882e-05	4.68394
RNAseq	Whole Blood	Day 1	gene2029 (ENSA)	0.104435	6.83161	4.79512	2.85802e-06	2.76874e-05	4.68077
RNAseq	Whole Blood	Day 1	gene3480 (IGF1R)	-0.193085	7.52181	-4.78892	2.94187e-06	2.84722e-05	-4.67484
RNAseq	Whole Blood	Day 1	gene10758 (TRAF3IP2)	-0.212188	3.94369	-4.78697	2.95951e-06	2.86152e-05	-4.67361
RNAseq	Whole Blood	Day 1	gene81502 (HM13)	0.116576	7.27502	4.78423	3.00189e-06	2.89754e-05	4.67069
RNAseq	Whole Blood	Day 1	gene56850 (GRIPAP1)	0.128948	7.03734	4.78552	3.00254e-06	2.89754e-05	4.67065
RNAseq	Whole Blood	Day 1	gene55967 (NDUFA12)	0.181732	4.90003	4.78333	3.00853e-06	2.90052e-05	4.67024
RNAseq	Whole Blood	Day 1	gene5321 (PLA2G4A)	0.320995	2.47878	4.77947	3.03125e-06	2.91962e-05	4.66869
RNAseq	Whole Blood	Day 1	gene5236 (PGM1)	-0.15779	5.23863	-4.78106	3.05139e-06	2.93538e-05	-4.66733
RNAseq	Whole Blood	Day 1	gene9524 (TECR)	-0.127047	5.90428	-4.78043	3.05348e-06	2.93538e-05	-4.66719
RNAseq	Whole Blood	Day 1	gene8334 (H2AC6)	-0.203024	6.50966	-4.77773	3.10281e-06	2.97994e-05	-4.66389
RNAseq	Whole Blood	Day 1	gene152195 (NUDT16P1)	0.269035	2.97231	4.77608	3.12908e-06	3.00108e-05	4.66216
RNAseq	Whole Blood	Day 1	gene80313 (LRRC27)	0.264423	2.62912	4.77467	3.13081e-06	3.00108e-05	4.66205
RNAseq	Whole Blood	Day 1	gene660 (BMX)	-0.463593	2.34017	-4.77576	3.13412e-06	3.00139e-05	-4.66183
RNAseq	Whole Blood	Day 1	gene860 (RUNX2)	-0.175045	5.86028	-4.77482	3.14593e-06	3.00982e-05	-4.66105
RNAseq	Whole Blood	Day 1	gene2775 (GNAO1)	-0.343555	2.81808	-4.77453	3.14927e-06	3.01014e-05	-4.66084
RNAseq	Whole Blood	Day 1	gene22948 (CCT5)	0.122958	7.12465	4.77193	3.16604e-06	3.02328e-05	4.65974
RNAseq	Whole Blood	Day 1	gene55640 (FLVCR2)	0.333175	3.80884	4.77143	3.17455e-06	3.02852e-05	4.65919
RNAseq	Whole Blood	Day 1	gene57659 (ZBTB4)	-0.11912	7.23451	-4.77013	3.18348e-06	3.03415e-05	-4.65861
RNAseq	Whole Blood	Day 1	gene8737 (RIPK1)	0.105285	6.47462	4.7699	3.20472e-06	3.05149e-05	4.65724
RNAseq	Whole Blood	Day 1	gene79652 (TMEM204)	-0.222338	5.46797	-4.76961	3.22216e-06	3.0635e-05	-4.65613
RNAseq	Whole Blood	Day 1	gene93624 (TADA2B)	-0.119453	6.49209	-4.76683	3.22345e-06	3.0635e-05	-4.65604
RNAseq	Whole Blood	Day 1	gene5337 (PLD1)	-0.243943	3.51409	-4.76782	3.22656e-06	3.06355e-05	-4.65584
RNAseq	Whole Blood	Day 1	gene23031 (MAST3)	-0.117003	8.66928	-4.76482	3.28261e-06	3.11382e-05	-4.65229
RNAseq	Whole Blood	Day 1	gene79772 (MCTP1)	0.173385	5.045	4.75848	3.35761e-06	3.18195e-05	4.64764
RNAseq	Whole Blood	Day 1	gene10746 (MAP3K2)	-0.15076	7.2258	-4.75941	3.36576e-06	3.18665e-05	-4.64714
RNAseq	Whole Blood	Day 1	gene81029 (WNT5B)	-0.763387	0.302965	-4.75715	3.40201e-06	3.21794e-05	-4.64492
RNAseq	Whole Blood	Day 1	gene26751 (SH3YL1)	-0.19006	4.51088	-4.7573	3.40711e-06	3.21972e-05	-4.64462
RNAseq	Whole Blood	Day 1	gene2889 (RAPGEF1)	-0.111439	8.34513	-4.75445	3.44092e-06	3.24861e-05	-4.64258
RNAseq	Whole Blood	Day 7	gene9601 (PDIA4)	0.238837	6.63536	5.4295	1.35859e-07	3.25184e-05	5.27076
RNAseq	Whole Blood	Day 7	gene160518 (DENND5B)	0.463065	2.80095	5.43095	1.36345e-07	3.25184e-05	5.27011
RNAseq	Whole Blood	Day 1	gene5689 (PSMB1)	0.124174	6.44221	4.75103	3.46497e-06	3.26823e-05	4.64114
RNAseq	Whole Blood	Day 1	gene4542 (MYO1F)	-0.0902629	11.0105	-4.75018	3.48603e-06	3.285e-05	-4.63989
RNAseq	Whole Blood	Day 1	gene3482 (IGF2R)	-0.162626	10.6776	-4.74633	3.56257e-06	3.35397e-05	-4.63539
RNAseq	Whole Blood	Day 1	gene8740 (TNFSF14)	-0.16961	6.50345	-4.74488	3.59411e-06	3.38048e-05	-4.63357
RNAseq	Whole Blood	Day 7	gene28831 (IGLJ3)	0.830283	3.00726	5.41777	1.45742e-07	3.39511e-05	5.25786
RNAseq	Whole Blood	Day 1	gene79623 (GALNT14)	-0.694086	1.4997	-4.74372	3.62062e-06	3.40223e-05	-4.63205
RNAseq	Whole Blood	Day 1	gene10588 (MTHFS)	-0.21635	5.04259	-4.74186	3.62437e-06	3.40256e-05	-4.63184
RNAseq	Whole Blood	Day 1	gene63939 (FAM217B)	-0.174536	5.20196	-4.73913	3.64682e-06	3.42042e-05	-4.63056
RNAseq	Whole Blood	Day 1	gene639 (PRDM1)	0.198574	6.44733	4.74077	3.65022e-06	3.42042e-05	4.63036
RNAseq	Whole Blood	Day 7	gene113263 (GLCCI1)	0.219927	5.04583	5.40894	1.52053e-07	3.46162e-05	5.25006
RNAseq	Whole Blood	Day 1	gene81857 (MED25)	-0.154221	7.83104	-4.7376	3.70801e-06	3.47132e-05	-4.62711
RNAseq	Whole Blood	Day 1	gene5097 (PCDH1)	-0.455345	2.39036	-4.73379	3.79231e-06	3.54693e-05	-4.62245
RNAseq	Whole Blood	Day 1	gene1847 (DUSP5)	0.313389	4.08521	4.73032	3.82156e-06	3.56782e-05	4.62086
RNAseq	Whole Blood	Day 1	gene23368 (PPP1R13B)	-0.191741	4.22399	-4.73001	3.82178e-06	3.56782e-05	-4.62085
RNAseq	Whole Blood	Day 1	gene23654 (PLXNB2)	0.233188	8.55925	4.73065	3.8476e-06	3.58858e-05	4.61945
RNAseq	Whole Blood	Day 1	gene4660 (PPP1R12B)	-0.218739	6.7329	-4.72891	3.85773e-06	3.59469e-05	-4.6189
RNAseq	Whole Blood	Day 1	gene79865 (TREML2)	-0.193523	6.77814	-4.72712	3.88132e-06	3.61331e-05	-4.61764
RNAseq	Whole Blood	Day 1	gene81565 (NDEL1)	-0.12581	7.38509	-4.72475	3.91455e-06	3.63576e-05	-4.61587
RNAseq	Whole Blood	Day 1	gene284004 (HEXD)	0.206133	5.34826	4.72602	3.91704e-06	3.63576e-05	4.61574
RNAseq	Whole Blood	Day 1	gene29888 (STRN4)	-0.112962	7.33636	-4.72572	3.91768e-06	3.63576e-05	-4.6157
RNAseq	Whole Blood	Day 1	gene55790 (CSGALNACT1)	-0.191757	5.49074	-4.72624	3.91996e-06	3.63576e-05	-4.61558
RNAseq	Whole Blood	Day 1	gene94241 (TP53INP1)	-0.181624	6.9334	-4.7191	4.00114e-06	3.70763e-05	-4.61132
RNAseq	Whole Blood	Day 1	gene54906 (TASOR2)	0.195547	6.07947	4.71751	4.02488e-06	3.72617e-05	4.61009
RNAseq	Whole Blood	Day 1	gene79730 (NSUN7)	-0.329046	2.89782	-4.71676	4.08911e-06	3.78214e-05	-4.6068
RNAseq	Whole Blood	Day 1	gene387751 (GVINP1)	0.230212	6.8546	4.7127	4.15224e-06	3.83445e-05	4.60361
RNAseq	Whole Blood	Day 1	gene4277 (MICB)	0.306332	3.06921	4.71337	4.15332e-06	3.83445e-05	4.60356
RNAseq	Whole Blood	Day 1	gene10063 (COX17)	0.187539	3.7799	4.70892	4.15762e-06	3.83488e-05	4.60334
RNAseq	Whole Blood	Day 1	gene2193 (FARSA)	0.138687	5.63308	4.70991	4.16245e-06	3.83581e-05	4.6031
RNAseq	Whole Blood	Day 1	gene6533 (SLC6A6)	-0.135358	9.32608	-4.71007	4.18294e-06	3.85115e-05	-4.60208
RNAseq	Whole Blood	Day 1	gene55176 (SEC61A2)	-0.29	3.45789	-4.71049	4.18878e-06	3.85298e-05	-4.60179
RNAseq	Whole Blood	Day 1	gene26505 (CNNM3)	-0.127245	6.08126	-4.7064	4.24661e-06	3.90237e-05	-4.59893
RNAseq	Whole Blood	Day 1	gene945 (CD33)	0.198715	5.69163	4.70796	4.25026e-06	3.90237e-05	4.59875
RNAseq	Whole Blood	Day 1	gene2664 (GDI1)	-0.106459	7.92594	-4.70567	4.26252e-06	3.91e-05	-4.59815
RNAseq	Whole Blood	Day 1	gene2182 (ACSL4)	0.128351	6.68829	4.70499	4.26638e-06	3.91e-05	4.59796
RNAseq	Whole Blood	Day 1	gene2665 (GDI2)	0.0889262	8.17057	4.70652	4.27265e-06	3.91217e-05	4.59766
RNAseq	Whole Blood	Day 1	gene54726 (OTUD4)	0.157167	5.80394	4.70146	4.29832e-06	3.93208e-05	4.59641
RNAseq	Whole Blood	Day 1	gene23522 (KAT6B)	-0.16616	5.97362	-4.70065	4.35035e-06	3.97604e-05	-4.5939
RNAseq	Whole Blood	Day 1	gene27151 (CPAMD8)	-0.353991	3.51614	-4.70308	4.35746e-06	3.97891e-05	-4.59356
RNAseq	Whole Blood	Day 1	gene84174 (SLA2)	-0.22588	5.84821	-4.69422	4.51827e-06	4.12199e-05	-4.586
RNAseq	Whole Blood	Day 1	gene56895 (AGPAT4)	-0.337258	4.05158	-4.6919	4.56105e-06	4.15724e-05	-4.58403
RNAseq	Whole Blood	Day 1	gene81704 (DOCK8)	0.144088	9.56795	4.68876	4.59632e-06	4.18557e-05	4.58242
RNAseq	Whole Blood	Day 1	gene2908 (NR3C1)	-0.104049	7.28096	-4.68716	4.65155e-06	4.23203e-05	-4.57992
RNAseq	Whole Blood	Day 1	gene11320 (MGAT4A)	-0.12949	6.94515	-4.6864	4.66738e-06	4.24257e-05	-4.57921
RNAseq	Whole Blood	Day 1	gene9658 (ZNF516)	-0.151551	7.2624	-4.68455	4.7033e-06	4.27134e-05	-4.57761
RNAseq	Whole Blood	Day 1	gene5498 (PPOX)	-0.235182	4.11487	-4.68028	4.75829e-06	4.31738e-05	-4.57517
RNAseq	Whole Blood	Day 7	gene28479 (IGHJ3)	1.00006	0.140795	5.35308	1.97504e-07	4.38219e-05	5.20167
RNAseq	Whole Blood	Day 7	gene3514 (IGKC)	0.773017	8.51243	5.35382	2.01239e-07	4.38219e-05	5.19819
RNAseq	Whole Blood	Day 1	gene56997 (COQ8A)	-0.132157	6.45403	-4.67584	4.89913e-06	4.44114e-05	-4.56906
RNAseq	Whole Blood	Day 7	gene28919 (IGKV2-30)	1.05659	2.66449	5.34094	2.08571e-07	4.44522e-05	5.19153
RNAseq	Whole Blood	Day 1	gene3163 (HMOX2)	-0.146672	5.42395	-4.67317	4.92922e-06	4.46437e-05	-4.56778
RNAseq	Whole Blood	Day 1	gene25984 (KRT23)	-0.228694	5.45667	-4.67464	4.93816e-06	4.46843e-05	-4.5674
RNAseq	Whole Blood	Day 1	gene145864 (HAPLN3)	0.294829	5.03173	4.6714	4.99444e-06	4.51528e-05	4.56502
RNAseq	Whole Blood	Day 1	gene84271 (POLDIP3)	0.0918083	7.11556	4.66992	5.01733e-06	4.53189e-05	4.56406
RNAseq	Whole Blood	Day 1	gene3394 (IRF8)	0.187592	6.8959	4.6704	5.02433e-06	4.53412e-05	4.56377
RNAseq	Whole Blood	Day 1	gene8857 (FCGBP)	-0.258434	5.01565	-4.66922	5.05937e-06	4.56163e-05	-4.56231
RNAseq	Whole Blood	Day 1	gene84288 (EFCAB2)	0.348543	2.26554	4.66638	5.08832e-06	4.5836e-05	4.56111
RNAseq	Whole Blood	Day 1	gene57210 (SLC45A4)	-0.15382	7.29596	-4.66714	5.09889e-06	4.58901e-05	-4.56068
RNAseq	Whole Blood	Day 1	gene53635 (PTOV1)	-0.153968	6.18215	-4.65858	5.2782e-06	4.74611e-05	-4.55342
RNAseq	Whole Blood	Day 1	gene5142 (PDE4B)	0.182985	6.61961	4.65611	5.334e-06	4.79199e-05	4.5512
RNAseq	Whole Blood	Day 1	gene83719 (YPEL3)	-0.14323	9.08785	-4.65587	5.35184e-06	4.80371e-05	-4.5505
RNAseq	Whole Blood	Day 1	gene412 (STS)	0.255856	4.04771	4.65402	5.40078e-06	4.8433e-05	4.54859
RNAseq	Whole Blood	Day 7	gene28947 (IGKJ4)	0.747348	4.16908	5.32339	2.32366e-07	4.84919e-05	5.17138
RNAseq	Whole Blood	Day 1	gene9169 (SCAF11)	0.0893254	8.09452	4.65217	5.41319e-06	4.85008e-05	4.5481
RNAseq	Whole Blood	Day 1	gene345757 (FAM174A)	-0.259642	4.09666	-4.6531	5.41955e-06	4.85144e-05	-4.54785
RNAseq	Whole Blood	Day 1	gene8986 (RPS6KA4)	0.167013	6.65796	4.6525	5.43419e-06	4.86021e-05	4.54729
RNAseq	Whole Blood	Day 1	gene9976 (CLEC2B)	0.278502	5.86364	4.65117	5.44796e-06	4.86817e-05	4.54675
RNAseq	Whole Blood	Day 1	gene10236 (HNRNPR)	0.125405	7.07506	4.6476	5.48345e-06	4.89552e-05	4.54539
RNAseq	Whole Blood	Day 1	gene51154 (MRTO4)	0.188262	4.27197	4.64197	5.63946e-06	5.03031e-05	4.53947
RNAseq	Whole Blood	Day 1	gene488 (ATP2A2)	0.141408	6.88118	4.64154	5.67123e-06	5.05416e-05	4.53829
RNAseq	Whole Blood	Day 1	gene3936 (LCP1)	0.100953	11.44	4.64059	5.70425e-06	5.07907e-05	4.53706
RNAseq	Whole Blood	Day 1	gene8869 (ST3GAL5)	0.198324	4.5506	4.63843	5.74129e-06	5.10751e-05	4.5357
RNAseq	Whole Blood	Day 1	gene26119 (LDLRAP1)	-0.14303	7.49268	-4.64024	5.74802e-06	5.10896e-05	-4.53545
RNAseq	Whole Blood	Day 1	gene254102 (EHBP1L1)	0.138915	9.41414	4.63612	5.82319e-06	5.17118e-05	4.53271
RNAseq	Whole Blood	Day 1	gene1500 (CTNND1)	0.207803	5.72631	4.63695	5.85095e-06	5.19122e-05	4.53171
RNAseq	Whole Blood	Day 1	gene5634 (PRPS2)	0.189059	4.36394	4.63194	5.86255e-06	5.19692e-05	4.53129
RNAseq	Whole Blood	Day 1	gene64844 (MARCHF7)	-0.113905	6.87367	-4.63392	5.87274e-06	5.20135e-05	-4.53092
RNAseq	Whole Blood	Day 1	gene249 (ALPL)	-0.40687	8.28745	-4.62849	6.05102e-06	5.35101e-05	-4.5246
RNAseq	Whole Blood	Day 1	gene53981 (CPSF2)	0.102877	6.12858	4.62791	6.05241e-06	5.35101e-05	4.52455
RNAseq	Whole Blood	Day 1	gene4926 (NUMA1)	-0.104065	8.88872	-4.62633	6.09179e-06	5.38108e-05	-4.52318
RNAseq	Whole Blood	Day 1	gene79956 (ERMP1)	-0.187477	4.79731	-4.62613	6.12101e-06	5.40213e-05	-4.52217
RNAseq	Whole Blood	Day 1	gene5202 (PFDN2)	0.169548	4.49556	4.62158	6.16111e-06	5.43273e-05	4.52078
RNAseq	Whole Blood	Day 1	gene637 (BID)	0.12196	7.05593	4.62093	6.28366e-06	5.53592e-05	4.51661
RNAseq	Whole Blood	Day 1	gene23318 (TUT4)	-0.13877	6.26992	-4.61269	6.46712e-06	5.69254e-05	-4.51051
RNAseq	Whole Blood	Day 1	gene1512 (CTSH)	0.194177	7.05129	4.61298	6.4869e-06	5.70494e-05	4.50986
RNAseq	Whole Blood	Day 1	gene8741 (TNFSF13)	0.171821	6.8897	4.61	6.57345e-06	5.77598e-05	4.50705
RNAseq	Whole Blood	Day 1	gene116844 (LRG1)	-0.257225	6.76403	-4.60748	6.61011e-06	5.80311e-05	-4.50587
RNAseq	Whole Blood	Day 1	gene5052 (PRDX1)	0.172539	6.21259	4.6054	6.65384e-06	5.83638e-05	4.50447
RNAseq	Whole Blood	Day 1	gene4775 (NFATC3)	-0.11044	7.80473	-4.60559	6.66367e-06	5.83989e-05	-4.50416
RNAseq	Whole Blood	Day 1	gene50619 (DEF6)	-0.110125	7.99724	-4.60628	6.67968e-06	5.84881e-05	-4.50365
RNAseq	Whole Blood	Day 1	gene241 (ALOX5AP)	-0.275742	7.84534	-4.60268	6.7484e-06	5.90382e-05	-4.50147
RNAseq	Whole Blood	Day 1	gene10928 (RALBP1)	-0.129713	7.66854	-4.5989	6.8754e-06	6.00968e-05	-4.49751
RNAseq	Whole Blood	Day 1	gene55198 (APPL2)	-0.14267	5.50462	-4.59636	6.95829e-06	6.07516e-05	-4.49496
RNAseq	Whole Blood	Day 1	gene8692 (HYAL2)	0.223411	3.54785	4.59562	6.96607e-06	6.07516e-05	4.49472
RNAseq	Whole Blood	Day 1	gene51099 (ABHD5)	-0.196788	6.30784	-4.59527	6.96851e-06	6.07516e-05	-4.49465
RNAseq	Whole Blood	Day 1	gene102465834 (MIR7844)	-0.320777	2.65165	-4.59028	7.10302e-06	6.18592e-05	-4.49058
RNAseq	Whole Blood	Day 1	gene2040 (STOM)	0.186553	6.76132	4.59197	7.10791e-06	6.18592e-05	4.49043
RNAseq	Whole Blood	Day 1	gene57639 (CCDC146)	0.21953	3.99763	4.59227	7.11675e-06	6.18824e-05	4.49017
RNAseq	Whole Blood	Day 1	gene81788 (NUAK2)	-0.11975	7.20244	-4.58461	7.32482e-06	6.36364e-05	-4.48402
RNAseq	Whole Blood	Day 1	gene7157 (TP53)	0.128723	6.22749	4.58254	7.40637e-06	6.4289e-05	4.48166
RNAseq	Whole Blood	Day 1	gene1537 (CYC1)	0.13367	5.46902	4.58053	7.42622e-06	6.44056e-05	4.48109
RNAseq	Whole Blood	Day 1	gene51246 (SHISA5)	0.126111	8.77254	4.57994	7.4969e-06	6.49623e-05	4.47907
RNAseq	Whole Blood	Day 7	gene28455 (IGHV2-26)	1.02264	-0.236906	5.2574	3.18514e-07	6.51134e-05	5.11215
RNAseq	Whole Blood	Day 1	gene23200 (ATP11B)	-0.128514	6.99748	-4.57686	7.57532e-06	6.55408e-05	-4.47685
RNAseq	Whole Blood	Day 1	gene7167 (TPI1)	0.106225	7.75359	4.57704	7.57674e-06	6.55408e-05	4.47681
RNAseq	Whole Blood	Day 1	gene6389 (SDHA)	0.114811	6.73901	4.56381	8.00453e-06	6.91595e-05	4.46506
RNAseq	Whole Blood	Day 1	gene9846 (GAB2)	-0.115148	7.9785	-4.56342	8.00889e-06	6.91595e-05	-4.46495
RNAseq	Whole Blood	Day 1	gene23248 (RPRD2)	-0.124871	6.58532	-4.56137	8.05765e-06	6.95207e-05	-4.46365
RNAseq	Whole Blood	Day 1	gene843 (CASP10)	0.161065	6.09527	4.56117	8.10358e-06	6.98222e-05	4.46243
RNAseq	Whole Blood	Day 1	gene10342 (TFG)	0.106521	5.2984	4.56119	8.10654e-06	6.98222e-05	4.46235
RNAseq	Whole Blood	Day 1	gene57690 (TNRC6C)	-0.134904	6.85977	-4.56181	8.11656e-06	6.98484e-05	-4.46209
RNAseq	Whole Blood	Day 1	gene1066 (CES1)	0.334097	4.5154	4.56436	8.12361e-06	6.98491e-05	4.4619
RNAseq	Whole Blood	Day 1	gene55785 (FGD6)	0.299451	3.55195	4.55849	8.23737e-06	7.07327e-05	4.45892
RNAseq	Whole Blood	Day 1	gene55920 (RCC2)	0.125081	7.16913	4.55801	8.2405e-06	7.07327e-05	4.45884
RNAseq	Whole Blood	Day 1	gene29889 (GNL2)	0.132277	5.32548	4.55655	8.25451e-06	7.07924e-05	4.45847
RNAseq	Whole Blood	Day 1	gene100528021 (ST20-MTHFS)	-0.198727	5.24835	-4.55435	8.33991e-06	7.14635e-05	-4.45627
RNAseq	Whole Blood	Day 1	gene1351 (COX8A)	0.148074	5.75795	4.55312	8.40512e-06	7.19608e-05	4.4546
RNAseq	Whole Blood	Day 1	gene4791 (NFKB2)	0.136359	7.53596	4.55047	8.49656e-06	7.26815e-05	4.45227
RNAseq	Whole Blood	Day 7	gene22936 (ELL2)	0.282909	4.18234	5.23161	3.63254e-07	7.27744e-05	5.08727
RNAseq	Whole Blood	Day 7	gene28391 (IGHV4-61)	0.820074	1.35361	5.22909	3.7096e-07	7.28609e-05	5.08329
RNAseq	Whole Blood	Day 1	gene5106 (PCK2)	0.158389	4.80809	4.54912	8.55224e-06	7.30954e-05	4.45087
RNAseq	Whole Blood	Day 1	gene55818 (KDM3A)	-0.121353	6.96785	-4.54692	8.61609e-06	7.35783e-05	-4.44927
RNAseq	Whole Blood	Day 1	gene201191 (SAMD14)	-0.353995	2.00467	-4.54788	8.65843e-06	7.38769e-05	-4.44822
RNAseq	Whole Blood	Day 1	gene1265 (CNN2)	-0.103318	9.79573	-4.54012	8.91958e-06	7.60404e-05	-4.44183
RNAseq	Whole Blood	Day 1	gene2529 (FUT7)	-0.228034	5.26472	-4.53743	9.0184e-06	7.68174e-05	-4.43946
RNAseq	Whole Blood	Day 1	gene346007 (EYS)	-0.901259	-0.881998	-4.53308	9.10022e-06	7.74485e-05	-4.43752
RNAseq	Whole Blood	Day 1	gene2350 (FOLR2)	0.332301	2.01197	4.53479	9.12513e-06	7.75946e-05	4.43693
RNAseq	Whole Blood	Day 1	gene246329 (STAC3)	0.222838	3.78649	4.53166	9.25735e-06	7.86521e-05	4.43383
RNAseq	Whole Blood	Day 1	gene9517 (SPTLC2)	0.13983	7.3728	4.53022	9.30234e-06	7.89674e-05	4.43279
RNAseq	Whole Blood	Day 1	gene78996 (CYREN)	-0.167538	4.73587	-4.53276	9.31202e-06	7.89827e-05	-4.43256
RNAseq	Whole Blood	Day 1	gene79758 (DHRS12)	0.201955	4.62026	4.52723	9.41682e-06	7.9804e-05	4.43015
RNAseq	Whole Blood	Day 1	gene51477 (ISYNA1)	-0.256895	3.96786	-4.525	9.49554e-06	8.04031e-05	-4.42835
RNAseq	Whole Blood	Day 1	gene272 (AMPD3)	-0.181394	6.0413	-4.5225	9.61226e-06	8.13227e-05	-4.42572
RNAseq	Whole Blood	Day 7	gene28450 (IGHV3-11)	0.786405	1.35813	5.19668	4.24012e-07	8.16793e-05	5.05785
RNAseq	Whole Blood	Day 1	gene51313 (GASK1B)	0.307398	5.38742	4.51992	9.7416e-06	8.23474e-05	4.42283
RNAseq	Whole Blood	Day 1	gene1292 (COL6A2)	-0.173644	5.69756	-4.51476	9.98661e-06	8.43473e-05	-4.41746
RNAseq	Whole Blood	Day 1	gene6907 (TBL1X)	-0.118439	7.79459	-4.51303	1.00004e-05	8.43922e-05	-4.41717
RNAseq	Whole Blood	Day 1	gene140 (ADORA3)	0.495852	2.44947	4.51317	1.0029e-05	8.45626e-05	4.41655
RNAseq	Whole Blood	Day 1	gene6713 (SQLE)	0.286325	3.30485	4.5113	1.00761e-05	8.48884e-05	4.41553
RNAseq	Whole Blood	Day 1	gene340527 (NHSL2)	-0.15371	8.05783	-4.51058	1.01118e-05	8.51178e-05	-4.41477
RNAseq	Whole Blood	Day 1	gene2618 (GART)	0.14969	5.42006	4.50696	1.01397e-05	8.5281e-05	4.41417
RNAseq	Whole Blood	Day 1	gene100506190 (LINC00963)	-0.202197	4.76897	-4.50932	1.02085e-05	8.57878e-05	-4.41271
RNAseq	Whole Blood	Day 1	gene100527964 (LHX4-AS1)	-0.339758	3.02837	-4.50802	1.02379e-05	8.5962e-05	-4.41209
RNAseq	Whole Blood	Day 1	gene100534612 (C1QTNF3-AMACR)	-0.241437	3.4728	-4.50577	1.0328e-05	8.66465e-05	-4.41019
RNAseq	Whole Blood	Day 1	gene6732 (SRPK1)	-0.172821	6.33445	-4.50405	1.04507e-05	8.76022e-05	-4.40763
RNAseq	Whole Blood	Day 1	gene10894 (LYVE1)	-0.761119	-0.0638482	-4.49738	1.05916e-05	8.87092e-05	-4.40473
RNAseq	Whole Blood	Day 1	gene7756 (ZNF207)	0.106502	6.96165	4.49452	1.07962e-05	9.03472e-05	4.40058
RNAseq	Whole Blood	Day 1	gene54877 (ZCCHC2)	0.218652	6.42286	4.49457	1.08821e-05	9.09897e-05	4.39886
RNAseq	Whole Blood	Day 1	gene84634 (KISS1R)	-0.620896	0.34538	-4.49361	1.09255e-05	9.12766e-05	-4.398
RNAseq	Whole Blood	Day 1	gene5150 (PDE7A)	-0.156715	6.93112	-4.48995	1.10653e-05	9.23679e-05	-4.39523
RNAseq	Whole Blood	Day 1	gene55578 (SUPT20H)	-0.112183	6.5039	-4.48564	1.12552e-05	9.38743e-05	-4.39154
RNAseq	Whole Blood	Day 1	gene51393 (TRPV2)	0.117915	6.27997	4.48017	1.14634e-05	9.55314e-05	4.38755
RNAseq	Whole Blood	Day 1	gene23481 (PES1)	0.140867	5.57315	4.47999	1.15228e-05	9.5947e-05	4.38643
RNAseq	Whole Blood	Day 1	gene284307 (ZIK1)	-0.252815	2.96796	-4.48026	1.15343e-05	9.59631e-05	-4.38621
RNAseq	Whole Blood	Day 1	gene10724 (OGA)	-0.138024	8.6596	-4.4772	1.16215e-05	9.65567e-05	-4.38457
RNAseq	Whole Blood	Day 1	gene10225 (CD96)	-0.121751	6.8005	-4.47908	1.1625e-05	9.65567e-05	-4.38451
RNAseq	Whole Blood	Day 1	gene7384 (UQCRC1)	0.120762	6.38537	4.47794	1.16624e-05	9.6787e-05	4.38381
RNAseq	Whole Blood	Day 1	gene285172 (FAM126B)	-0.219459	6.3214	-4.4743	1.18313e-05	9.81079e-05	-4.38067
RNAseq	Whole Blood	Day 1	gene10460 (TACC3)	-0.108524	7.79628	-4.475	1.18451e-05	9.81413e-05	-4.38042
RNAseq	Whole Blood	Day 1	gene5683 (PSMA2)	0.161945	5.65455	4.47097	1.19098e-05	9.85346e-05	4.37923
RNAseq	Whole Blood	Day 1	gene7450 (VWF)	-0.271482	3.68485	-4.47418	1.19123e-05	9.85346e-05	-4.37919
RNAseq	Whole Blood	Day 1	gene1965 (EIF2S1)	0.134364	5.42952	4.4665	1.21395e-05	0.000100331	4.37507
RNAseq	Whole Blood	Day 1	gene4125 (MAN2B1)	0.116321	8.4837	4.46669	1.2282e-05	0.000101425	4.37252
RNAseq	Whole Blood	Day 1	gene7328 (UBE2H)	-0.101156	7.3868	-4.46616	1.23469e-05	0.000101877	-4.37137
RNAseq	Whole Blood	Day 1	gene81622 (UNC93B1)	0.154823	7.31854	4.45871	1.26769e-05	0.000104514	4.36561
RNAseq	Whole Blood	Day 1	gene55314 (TMEM144)	0.34186	2.3145	4.45757	1.2791e-05	0.000105368	4.36365
RNAseq	Whole Blood	Day 1	gene9989 (PPP4R1)	-0.156205	7.14996	-4.4566	1.28176e-05	0.000105501	-4.3632
RNAseq	Whole Blood	Day 1	gene6950 (TCP1)	0.0956178	6.79214	4.45321	1.28509e-05	0.000105688	4.36263
RNAseq	Whole Blood	Day 1	gene8527 (DGKD)	-0.124823	7.81757	-4.45564	1.29002e-05	0.000106006	-4.36179
RNAseq	Whole Blood	Day 1	gene440503 (PLIN5)	-0.257197	4.49683	-4.45372	1.29415e-05	0.000106259	-4.36109
RNAseq	Whole Blood	Day 1	gene148932 (MOB3C)	0.129979	5.5971	4.44442	1.34169e-05	0.000110072	4.35319
RNAseq	Whole Blood	Day 1	gene121551 (BTBD11)	-0.195722	4.65828	-4.4454	1.3438e-05	0.000110154	-4.35285
RNAseq	Whole Blood	Day 1	gene153241 (CEP120)	-0.123407	5.30739	-4.44485	1.34539e-05	0.000110195	-4.35259
RNAseq	Whole Blood	Day 1	gene5266 (PI3)	0.433019	5.52418	4.44493	1.35225e-05	0.000110666	4.35147
RNAseq	Whole Blood	Day 1	gene51706 (CYB5R1)	-0.132102	5.33391	-4.4431	1.35633e-05	0.000110909	-4.35081
RNAseq	Whole Blood	Day 1	gene84958 (SYTL1)	-0.14551	7.38975	-4.44189	1.35966e-05	0.000111008	-4.35028
RNAseq	Whole Blood	Day 1	gene64061 (TSPYL2)	-0.179691	5.76931	-4.4446	1.35975e-05	0.000111008	-4.35026
RNAseq	Whole Blood	Day 1	gene51673 (TPPP3)	-0.432125	3.69073	-4.43841	1.38849e-05	0.000113262	-4.34567
RNAseq	Whole Blood	Day 7	gene65244 (SPATS2)	0.36766	2.76682	5.12446	6.00502e-07	0.000113495	4.99106
RNAseq	Whole Blood	Day 1	gene1235 (CCR6)	-0.2356	4.68475	-4.43661	1.39794e-05	0.00011394	-4.34418
RNAseq	Whole Blood	Day 1	gene1848 (DUSP6)	0.183073	8.16418	4.43513	1.40603e-05	0.000114506	4.34292
RNAseq	Whole Blood	Day 1	gene23558 (WBP2)	-0.114268	8.59911	-4.43212	1.42585e-05	0.000116026	-4.33984
RNAseq	Whole Blood	Day 1	gene11184 (MAP4K1)	-0.116922	6.84803	-4.43071	1.43565e-05	0.000116728	-4.33834
RNAseq	Whole Blood	Day 1	gene84632 (AFAP1L2)	-0.365583	2.25271	-4.42826	1.44063e-05	0.000117038	-4.33758
RNAseq	Whole Blood	Day 1	gene8767 (RIPK2)	0.180978	4.51344	4.42603	1.4515e-05	0.000117816	4.33592
RNAseq	Whole Blood	Day 1	gene9844 (ELMO1)	-0.108384	6.8743	-4.42682	1.45364e-05	0.000117816	-4.3356
RNAseq	Whole Blood	Day 1	gene79958 (DENND1C)	-0.10327	7.5851	-4.42834	1.45373e-05	0.000117816	-4.33558
RNAseq	Whole Blood	Day 1	gene6744 (ITPRID2)	0.118906	6.56143	4.42321	1.47226e-05	0.000119221	4.3328
RNAseq	Whole Blood	Day 1	gene81542 (TMX1)	0.148723	5.08738	4.41344	1.53405e-05	0.000124124	4.32374
RNAseq	Whole Blood	Day 1	gene23774 (BRD1)	-0.10035	6.64973	-4.40991	1.55763e-05	0.000125931	-4.32038
RNAseq	Whole Blood	Day 1	gene57514 (ARHGAP31)	0.238601	5.32546	4.41111	1.56147e-05	0.000126139	4.31983
RNAseq	Whole Blood	Day 1	gene9452 (ITM2A)	-0.170388	5.22275	-4.41038	1.56326e-05	0.000126182	-4.31958
RNAseq	Whole Blood	Day 1	gene81631 (MAP1LC3B)	-0.096501	7.13589	-4.40656	1.58731e-05	0.00012802	-4.31621
RNAseq	Whole Blood	Day 1	gene54504 (CPVL)	0.219908	7.42678	4.39839	1.64526e-05	0.000132587	4.30828
RNAseq	Whole Blood	Day 1	gene79960 (JADE1)	-0.137292	6.40283	-4.39325	1.6737e-05	0.00013477	-4.30449
RNAseq	Whole Blood	Day 1	gene7056 (THBD)	-0.264618	5.52224	-4.39101	1.70473e-05	0.000137159	-4.30042
RNAseq	Whole Blood	Day 1	gene26190 (FBXW2)	-0.104577	6.8782	-4.38695	1.71827e-05	0.000138138	-4.29867
RNAseq	Whole Blood	Day 1	gene5595 (MAPK3)	-0.128422	6.88128	-4.38609	1.72837e-05	0.000138838	-4.29737
RNAseq	Whole Blood	Day 1	gene8565 (YARS1)	0.112977	6.00746	4.38539	1.73175e-05	0.000138998	4.29694
RNAseq	Whole Blood	Day 1	gene89857 (KLHL6)	0.127714	6.47044	4.38259	1.7543e-05	0.000140695	4.29407
RNAseq	Whole Blood	Day 7	gene28940 (IGKV1-12)	0.872682	2.53134	5.07248	7.71692e-07	0.000143149	4.94239
RNAseq	Whole Blood	Day 1	gene11120 (BTN2A1)	0.109695	7.1634	4.37455	1.81767e-05	0.000145661	4.28619
RNAseq	Whole Blood	Day 1	gene79137 (RETREG2)	-0.104608	7.63627	-4.37407	1.82377e-05	0.000146033	-4.28544
RNAseq	Whole Blood	Day 1	gene10610 (ST6GALNAC2)	-0.147567	5.75238	-4.37375	1.82644e-05	0.00014613	-4.28512
RNAseq	Whole Blood	Day 1	gene23788 (MTCH2)	0.159611	4.82841	4.37236	1.82875e-05	0.000146198	4.28483
RNAseq	Whole Blood	Day 1	gene146225 (CMTM2)	-0.258611	5.8407	-4.37221	1.83276e-05	0.000146401	-4.28435
RNAseq	Whole Blood	Day 1	gene63916 (ELMO2)	0.109259	6.53965	4.37033	1.84101e-05	0.000146944	4.28335
RNAseq	Whole Blood	Day 1	gene26258 (BLOC1S6)	0.122533	5.78148	4.3694	1.85453e-05	0.000147809	4.28172
RNAseq	Whole Blood	Day 1	gene23416 (KCNH3)	-0.280481	3.49586	-4.36998	1.8548e-05	0.000147809	-4.28169
RNAseq	Whole Blood	Day 1	gene79971 (WLS)	-0.222039	5.82775	-4.37045	1.85843e-05	0.00014798	-4.28125
RNAseq	Whole Blood	Day 1	gene2324 (FLT4)	-0.265904	3.31762	-4.36342	1.91231e-05	0.00015215	-4.27489
RNAseq	Whole Blood	Day 1	gene3003 (GZMK)	-0.205663	5.35184	-4.36155	1.92401e-05	0.000152959	-4.27353
RNAseq	Whole Blood	Day 1	gene162466 (PHOSPHO1)	-0.247366	8.57335	-4.36072	1.93597e-05	0.000153787	-4.27215
RNAseq	Whole Blood	Day 1	gene84443 (FRMPD3)	-0.338497	2.37156	-4.35989	1.93956e-05	0.000153951	-4.27174
RNAseq	Whole Blood	Day 1	gene7267 (TTC3)	-0.110972	7.32766	-4.35616	1.96133e-05	0.000155556	-4.26925
RNAseq	Whole Blood	Day 1	gene649446 (DLGAP1-AS1)	-0.248709	2.94953	-4.35588	1.96658e-05	0.000155849	-4.26865
RNAseq	Whole Blood	Day 1	gene8805 (TRIM24)	-0.124542	5.04101	-4.35327	1.98369e-05	0.00015708	-4.26672
RNAseq	Whole Blood	Day 1	gene3716 (JAK1)	-0.0845832	9.37157	-4.3519	2.01094e-05	0.000159112	-4.26367
RNAseq	Whole Blood	Day 1	gene27350 (APOBEC3C)	0.160763	6.41647	4.34544	2.05142e-05	0.000162187	4.25922
RNAseq	Whole Blood	Day 1	gene51 (ACOX1)	-0.118894	7.15694	-4.34571	2.05558e-05	0.000162387	-4.25877
RNAseq	Whole Blood	Day 1	gene123283 (TARS3)	-0.178789	4.25903	-4.34407	2.06226e-05	0.000162787	-4.25804
RNAseq	Whole Blood	Day 1	gene6452 (SH3BP2)	0.103877	8.67011	4.34392	2.06486e-05	0.000162864	4.25776
RNAseq	Whole Blood	Day 1	gene8831 (SYNGAP1)	-0.210683	4.64848	-4.34322	2.07113e-05	0.00016323	-4.25708
RNAseq	Whole Blood	Day 1	gene84134 (TOMM40L)	0.179994	3.79751	4.34141	2.08322e-05	0.000164053	4.25578
RNAseq	Whole Blood	Day 1	gene399665 (FAM102A)	-0.16493	7.80077	-4.34149	2.09124e-05	0.000164556	-4.25492
RNAseq	Whole Blood	Day 1	gene6494 (SIPA1)	-0.11643	8.85458	-4.33843	2.11083e-05	0.000165967	-4.25283
RNAseq	Whole Blood	Day 1	gene169355 (IDO2)	1.11555	-1.82753	4.33706	2.11737e-05	0.00016635	4.25214
RNAseq	Whole Blood	Day 1	gene54558 (SPATA6)	-0.318167	2.83541	-4.33721	2.12734e-05	0.000167003	-4.25109
RNAseq	Whole Blood	Day 1	gene2332 (FMR1)	0.133566	5.99413	4.33265	2.15759e-05	0.000169245	4.24793
RNAseq	Whole Blood	Day 1	gene302 (ANXA2)	0.178432	8.15516	4.33287	2.17041e-05	0.000170118	4.2466
RNAseq	Whole Blood	Day 1	gene29855 (UBN1)	-0.116319	8.25544	-4.33139	2.18006e-05	0.00017074	-4.2456
RNAseq	Whole Blood	Day 1	gene23649 (POLA2)	0.170868	4.21334	4.3303	2.18804e-05	0.000171231	4.24478
RNAseq	Whole Blood	Day 1	gene4150 (MAZ)	-0.113988	7.76655	-4.32859	2.20437e-05	0.000172375	-4.24312
RNAseq	Whole Blood	Day 1	gene29097 (CNIH4)	0.185035	4.23877	4.32245	2.25883e-05	0.000176496	4.23764
RNAseq	Whole Blood	Day 1	gene3313 (HSPA9)	0.109636	7.22311	4.31806	2.28952e-05	0.000178754	4.23461
RNAseq	Whole Blood	Day 1	gene220323 (OAF)	0.224262	4.50546	4.3175	2.31039e-05	0.000180243	4.23257
RNAseq	Whole Blood	Day 1	gene26277 (TINF2)	0.081769	6.6851	4.31584	2.32287e-05	0.000181072	4.23136
RNAseq	Whole Blood	Day 1	gene56915 (EXOSC5)	0.201719	3.73428	4.31474	2.32464e-05	0.000181072	4.23118
RNAseq	Whole Blood	Day 1	gene9266 (CYTH2)	-0.116527	5.9356	-4.31593	2.32875e-05	0.000181252	-4.23079
RNAseq	Whole Blood	Day 1	gene6670 (SP3)	-0.089756	7.33192	-4.31413	2.3408e-05	0.000182048	-4.22963
RNAseq	Whole Blood	Day 1	gene55810 (FOXJ2)	-0.104868	6.36332	-4.31218	2.34815e-05	0.000182478	-4.22892
RNAseq	Whole Blood	Day 1	gene6874 (TAF4)	-0.150492	5.2663	-4.30726	2.39953e-05	0.000186326	-4.22405
RNAseq	Whole Blood	Day 1	gene54948 (MRPL16)	0.16112	4.51462	4.30535	2.41365e-05	0.000187277	4.22273
RNAseq	Whole Blood	Day 1	gene4836 (NMT1)	0.0902105	6.97747	4.30624	2.42696e-05	0.000188165	4.22149
RNAseq	Whole Blood	Day 1	gene1509 (CTSD)	-0.143517	9.5573	-4.29829	2.50843e-05	0.000194181	-4.21404
RNAseq	Whole Blood	Day 1	gene285286 (LINC00877)	0.228696	3.88161	4.29728	2.50844e-05	0.000194181	4.21404
RNAseq	Whole Blood	Day 1	gene8651 (SOCS1)	0.474703	3.35669	4.29602	2.51344e-05	0.000194418	4.21359
RNAseq	Whole Blood	Day 1	gene79613 (TANGO6)	0.160374	4.45801	4.29318	2.53986e-05	0.00019631	4.21123
RNAseq	Whole Blood	Day 1	gene112936 (VPS26B)	-0.0873799	6.70752	-4.294	2.55085e-05	0.000197007	-4.21025
RNAseq	Whole Blood	Day 1	gene100528016 (TMX2-CTNND1)	0.175182	6.04073	4.29486	2.55303e-05	0.000197024	4.21006
RNAseq	Whole Blood	Day 1	gene11275 (KLHL2)	-0.178945	6.03615	-4.28911	2.60142e-05	0.000200603	-4.20582
RNAseq	Whole Blood	Day 1	gene4063 (LY9)	-0.152193	5.87652	-4.28837	2.60992e-05	0.000201105	-4.20508
RNAseq	Whole Blood	Day 1	gene51726 (DNAJB11)	0.151974	5.5906	4.28633	2.62076e-05	0.000201785	4.20414
RNAseq	Whole Blood	Day 1	gene9871 (SEC24D)	0.154158	5.59952	4.28441	2.64321e-05	0.000203357	4.20221
RNAseq	Whole Blood	Day 1	gene6421 (SFPQ)	0.111336	8.08743	4.27861	2.68843e-05	0.000206677	4.19837
RNAseq	Whole Blood	Day 1	gene51493 (RTCB)	0.135907	5.5784	4.27945	2.69925e-05	0.000207349	4.19746
RNAseq	Whole Blood	Day 1	gene8993 (PGLYRP1)	-0.361953	4.59091	-4.27918	2.71883e-05	0.000208693	-4.19582
RNAseq	Whole Blood	Day 1	gene79139 (DERL1)	0.109671	6.13835	4.27627	2.73329e-05	0.000209643	4.19462
RNAseq	Whole Blood	Day 1	gene51526 (OSER1)	-0.129576	5.99164	-4.27552	2.75033e-05	0.000210789	-4.19321
RNAseq	Whole Blood	Day 1	gene54956 (PARP16)	-0.194944	4.42019	-4.27471	2.76629e-05	0.00021185	-4.1919
RNAseq	Whole Blood	Day 1	gene83636 (C19orf12)	0.152736	4.78721	4.27285	2.78012e-05	0.000212746	4.19077
RNAseq	Whole Blood	Day 1	gene8635 (RNASET2)	-0.107659	8.77514	-4.2715	2.81119e-05	0.00021496	-4.18825
RNAseq	Whole Blood	Day 1	gene7266 (DNAJC7)	0.109208	6.37551	4.26953	2.82256e-05	0.000215664	4.18733
RNAseq	Whole Blood	Day 1	gene9414 (TJP2)	0.188301	4.91686	4.2697	2.83214e-05	0.000216231	4.18656
RNAseq	Whole Blood	Day 1	gene10681 (GNB5)	-0.17183	4.60094	-4.26593	2.86614e-05	0.000218661	-4.18385
RNAseq	Whole Blood	Day 1	gene2820 (GPD2)	0.146866	4.71768	4.26434	2.88243e-05	0.000219736	4.18256
RNAseq	Whole Blood	Day 1	gene4792 (NFKBIA)	0.205649	7.61855	4.26086	2.91918e-05	0.000222368	4.17968
RNAseq	Whole Blood	Day 1	gene253725 (WASHC2C)	0.111304	6.70195	4.26101	2.92882e-05	0.000222933	4.17893
RNAseq	Whole Blood	Day 1	gene9663 (LPIN2)	0.131403	8.02552	4.26022	2.94239e-05	0.000223796	4.17788
RNAseq	Whole Blood	Day 1	gene5045 (FURIN)	-0.117951	8.45251	-4.25962	2.94739e-05	0.000224006	-4.17749
RNAseq	Whole Blood	Day 1	gene8772 (FADD)	-0.150538	5.27559	-4.25787	2.96292e-05	0.000225016	-4.1763
RNAseq	Whole Blood	Day 1	gene100847079 (MIR5193)	0.218425	3.68324	4.25718	2.96718e-05	0.000225168	4.17597
RNAseq	Whole Blood	Day 1	gene102465537 (MIR6891)	0.247453	3.95217	4.25718	2.98449e-05	0.000226311	4.17465
RNAseq	Whole Blood	Day 1	gene100507639 (LINC02432)	0.300736	2.49239	4.25697	2.99094e-05	0.000226628	4.17416
RNAseq	Whole Blood	Day 1	gene112942 (CFAP36)	-0.212403	3.88302	-4.25421	3.0044e-05	0.000227476	-4.17313
RNAseq	Whole Blood	Day 1	gene4249 (MGAT5)	-0.136041	6.90243	-4.2508	3.04932e-05	0.000230703	-4.16975
RNAseq	Whole Blood	Day 1	gene4778 (NFE2)	-0.170791	8.11446	-4.24961	3.07867e-05	0.000232748	-4.16757
RNAseq	Whole Blood	Day 1	gene286333 (FAM225A)	0.897093	-1.1847	4.2465	3.08938e-05	0.000233381	4.16678
RNAseq	Whole Blood	Day 1	gene3339 (HSPG2)	-0.310974	2.9764	-4.24695	3.11084e-05	0.000234825	-4.1652
RNAseq	Whole Blood	Day 1	gene23089 (PEG10)	-0.543594	1.39026	-4.24638	3.12276e-05	0.000235547	-4.16432
RNAseq	Whole Blood	Day 1	gene10955 (SERINC3)	-0.102512	6.89505	-4.24273	3.15363e-05	0.000237697	-4.16208
RNAseq	Whole Blood	Day 1	gene121457 (IKBIP)	-0.244979	5.35442	-4.24073	3.19021e-05	0.000240156	-4.15945
RNAseq	Whole Blood	Day 1	gene197358 (NLRC3)	-0.122082	7.27303	-4.2401	3.19105e-05	0.000240156	-4.15939
RNAseq	Whole Blood	Day 1	gene10902 (BRD8)	-0.123046	6.09651	-4.23827	3.20579e-05	0.000241084	-4.15833
RNAseq	Whole Blood	Day 1	gene1454 (CSNK1E)	-0.140032	5.36466	-4.23423	3.26295e-05	0.000245199	-4.15429
RNAseq	Whole Blood	Day 7	gene28803 (IGLV3-10)	1.06683	0.990309	4.95214	1.37531e-06	0.000247494	4.82855
RNAseq	Whole Blood	Day 7	gene28394 (IGHV4-39)	0.812723	2.85506	4.95824	1.38362e-06	0.000247494	4.82735
RNAseq	Whole Blood	Day 1	gene27334 (P2RY10)	-0.180531	5.78229	-4.232	3.30656e-05	0.00024829	-4.15126
RNAseq	Whole Blood	Day 1	gene6310 (ATXN1)	-0.130882	6.45534	-4.23053	3.30991e-05	0.000248355	-4.15102
RNAseq	Whole Blood	Day 1	gene1718 (DHCR24)	0.316017	3.42007	4.22791	3.36358e-05	0.000252193	4.14734
RNAseq	Whole Blood	Day 1	gene204 (AK2)	0.0956028	6.59645	4.22562	3.38547e-05	0.000253644	4.14586
RNAseq	Whole Blood	Day 1	gene39 (ACAT2)	0.173888	4.01017	4.22455	3.38849e-05	0.000253681	4.14565
RNAseq	Whole Blood	Day 1	gene84033 (OBSCN)	-0.193819	6.76941	-4.22576	3.39492e-05	0.000253973	-4.14522
RNAseq	Whole Blood	Day 1	gene146691 (TOM1L2)	-0.119818	5.73178	-4.22147	3.44937e-05	0.000257853	-4.14157
RNAseq	Whole Blood	Day 1	gene3107 (HLA-C)	0.136457	9.78713	4.22202	3.45205e-05	0.000257861	4.14139
RNAseq	Whole Blood	Day 1	gene5660 (PSAP)	0.126183	11.6303	4.22129	3.46047e-05	0.000258297	4.14083
RNAseq	Whole Blood	Day 1	gene3157 (HMGCS1)	0.154126	4.46928	4.21749	3.48966e-05	0.000260282	4.13891
RNAseq	Whole Blood	Day 1	gene23185 (LARP4B)	0.0893375	6.93407	4.21533	3.51173e-05	0.000261734	4.13746
RNAseq	Whole Blood	Day 1	gene59 (ACTA2)	0.239214	3.06876	4.21694	3.52293e-05	0.000262373	4.13673
RNAseq	Whole Blood	Day 1	gene84255 (SLC37A3)	-0.243331	4.24149	-4.21209	3.59641e-05	0.000267647	-4.13199
RNAseq	Whole Blood	Day 1	gene23500 (DAAM2)	-0.595462	2.69671	-4.20898	3.6494e-05	0.000271388	-4.12862
RNAseq	Whole Blood	Day 1	gene8425 (LTBP4)	-0.142862	5.77811	-4.20414	3.71545e-05	0.000276005	-4.1245
RNAseq	Whole Blood	Day 1	gene121456 (SLC9A7P1)	0.297209	2.86908	4.20297	3.71699e-05	0.000276005	4.1244
RNAseq	Whole Blood	Day 1	gene2023 (ENO1)	0.114569	9.07647	4.20246	3.72997e-05	0.000276764	4.1236
RNAseq	Whole Blood	Day 1	gene407977 (TNFSF12-TNFSF13)	0.132096	7.15599	4.20027	3.77241e-05	0.000279706	4.12099
RNAseq	Whole Blood	Day 1	gene222166 (MTURN)	-0.177309	6.5046	-4.20031	3.78448e-05	0.000280393	-4.12026
RNAseq	Whole Blood	Day 1	gene26020 (LRP10)	-0.0810768	9.72469	-4.1944	3.8586e-05	0.000285673	-4.11579
RNAseq	Whole Blood	Day 1	gene9572 (NR1D1)	-0.192698	4.38897	-4.19359	3.87205e-05	0.000286386	-4.11498
RNAseq	Whole Blood	Day 1	gene10732 (TCFL5)	-0.173668	4.02655	-4.19323	3.87394e-05	0.000286386	-4.11487
RNAseq	Whole Blood	Day 7	gene3998 (LMAN1)	0.191998	5.38544	4.91351	1.64344e-06	0.000288812	4.79295
RNAseq	Whole Blood	Day 1	gene283989 (TSEN54)	-0.165372	5.12697	-4.19018	3.93112e-05	0.000290338	-4.11149
RNAseq	Whole Blood	Day 1	gene6396 (SEC13)	0.0991648	6.11465	4.18895	3.9332e-05	0.000290338	4.11137
RNAseq	Whole Blood	Day 1	gene23177 (CEP68)	-0.153835	5.03723	-4.18786	3.95619e-05	0.00029182	-4.11002
RNAseq	Whole Blood	Day 1	gene26996 (GPR160)	-0.254298	3.91426	-4.18756	3.9641e-05	0.000292188	-4.10956
RNAseq	Whole Blood	Day 1	gene55723 (ASF1B)	-0.224614	4.39032	-4.18611	3.9749e-05	0.000292769	-4.10893
RNAseq	Whole Blood	Day 7	gene28921 (IGKV2-28)	0.784504	2.29409	4.90511	1.70254e-06	0.00029404	4.78586
RNAseq	Whole Blood	Day 1	gene56259 (CTNNBL1)	0.12443	5.66305	4.18361	4.01611e-05	0.000295587	4.10655
RNAseq	Whole Blood	Day 1	gene64407 (RGS18)	-0.213794	7.18612	-4.18206	4.06079e-05	0.000298547	-4.10399
RNAseq	Whole Blood	Day 1	gene27315 (PGAP2)	-0.198403	3.79926	-4.18097	4.06228e-05	0.000298547	-4.10391
RNAseq	Whole Blood	Day 1	gene10130 (PDIA6)	0.133249	6.80312	4.18014	4.07833e-05	0.000299506	4.103
RNAseq	Whole Blood	Day 1	gene10989 (IMMT)	0.10514	6.28439	4.17989	4.08392e-05	0.000299697	4.10268
RNAseq	Whole Blood	Day 1	gene57413 (TMIGD3)	0.491942	1.64495	4.17976	4.09115e-05	0.000300008	4.10227
RNAseq	Whole Blood	Day 1	gene23178 (PASK)	-0.188915	5.27253	-4.18	4.09752e-05	0.000300255	-4.10191
RNAseq	Whole Blood	Day 1	gene353116 (RILPL1)	-0.287161	2.9809	-4.1788	4.10141e-05	0.00030032	-4.10169
RNAseq	Whole Blood	Day 1	gene9241 (NOG)	-0.354017	3.64501	-4.17885	4.12385e-05	0.000301637	-4.10043
RNAseq	Whole Blood	Day 1	gene5836 (PYGL)	-0.15871	8.32037	-4.17814	4.12542e-05	0.000301637	-4.10034
RNAseq	Whole Blood	Day 1	gene2934 (GSN)	0.13992	7.73687	4.17766	4.13362e-05	0.00030191	4.09988
RNAseq	Whole Blood	Day 1	gene5452 (POU2F2)	0.162243	7.93055	4.17811	4.13518e-05	0.00030191	4.09979
RNAseq	Whole Blood	Day 1	gene1595 (CYP51A1)	0.257354	3.63222	4.17422	4.16188e-05	0.000303638	4.0983
RNAseq	Whole Blood	Day 1	gene4846 (NOS3)	-0.354698	2.13893	-4.17286	4.22285e-05	0.000307863	-4.09494
RNAseq	Whole Blood	Day 1	gene96459 (FNIP1)	-0.129235	6.21807	-4.17076	4.23985e-05	0.000308877	-4.09401
RNAseq	Whole Blood	Day 1	gene6282 (S100A11)	-0.132001	9.15248	-4.16955	4.25444e-05	0.000309715	-4.09321
RNAseq	Whole Blood	Day 1	gene963 (CD53)	0.109102	9.19362	4.16655	4.31684e-05	0.000314029	4.08983
RNAseq	Whole Blood	Day 1	gene5580 (PRKCD)	0.0843036	8.47991	4.16221	4.40323e-05	0.000319992	4.08523
RNAseq	Whole Blood	Day 1	gene5464 (PPA1)	0.166596	5.34878	4.1622	4.4052e-05	0.000319992	4.08513
RNAseq	Whole Blood	Day 1	gene5160 (PDHA1)	0.118193	5.5526	4.15858	4.43992e-05	0.000322281	4.08331
RNAseq	Whole Blood	Day 1	gene266747 (RGL4)	-0.226083	4.69072	-4.15978	4.44452e-05	0.000322381	-4.08307
RNAseq	Whole Blood	Day 1	gene55144 (LRRC8D)	0.142432	5.62692	4.15989	4.46128e-05	0.000323138	4.08219
RNAseq	Whole Blood	Day 1	gene5799 (PTPRN2)	-0.258915	4.00717	-4.15917	4.46141e-05	0.000323138	-4.08219
RNAseq	Whole Blood	Day 1	gene6604 (SMARCD3)	0.16339	5.10955	4.15818	4.47731e-05	0.000324055	4.08136
RNAseq	Whole Blood	Day 1	gene55561 (CDC42BPG)	-0.247318	3.406	-4.15766	4.48393e-05	0.0003243	-4.08102
RNAseq	Whole Blood	Day 1	gene22981 (NINL)	-0.387879	1.42741	-4.1574	4.49574e-05	0.00032492	-4.0804
RNAseq	Whole Blood	Day 1	gene54531 (MIER2)	0.156731	4.5701	4.15559	4.5133e-05	0.000325953	4.0795
RNAseq	Whole Blood	Day 7	gene90701 (SEC11C)	0.263101	4.73615	4.87816	1.92552e-06	0.000326915	4.76109
RNAseq	Whole Blood	Day 1	gene506 (ATP5F1B)	0.102534	8.2068	4.15405	4.54944e-05	0.000328326	4.07764
RNAseq	Whole Blood	Day 1	gene9254 (CACNA2D2)	-0.271909	4.14985	-4.15242	4.57972e-05	0.000330119	-4.0761
RNAseq	Whole Blood	Day 1	gene4054 (LTBP3)	-0.154169	6.96171	-4.15251	4.58087e-05	0.000330119	-4.07604
RNAseq	Whole Blood	Day 1	gene50 (ACO2)	0.103252	6.7388	4.15016	4.61221e-05	0.000331974	4.07446
RNAseq	Whole Blood	Day 1	gene388387 (LINC00671)	-0.588418	1.01277	-4.15056	4.61384e-05	0.000331974	-4.07437
RNAseq	Whole Blood	Day 1	gene23349 (PHF24)	-0.617275	0.852454	-4.15086	4.61655e-05	0.000331974	-4.07424
RNAseq	Whole Blood	Day 1	gene7332 (UBE2L3)	0.0836565	6.61354	4.14879	4.6359e-05	0.000333126	4.07326
RNAseq	Whole Blood	Day 1	gene55103 (RALGPS2)	-0.18183	5.40841	-4.14917	4.64769e-05	0.000333734	-4.07267
RNAseq	Whole Blood	Day 1	gene54960 (GEMIN8)	-0.218499	3.22396	-4.147	4.68587e-05	0.000336235	-4.07077
RNAseq	Whole Blood	Day 1	gene4650 (MYO9B)	-0.0804973	9.49076	-4.14581	4.69397e-05	0.000336405	-4.07036
RNAseq	Whole Blood	Day 1	gene5413 (SEPTIN5)	-0.223116	5.54458	-4.14699	4.69618e-05	0.000336405	-4.07025
RNAseq	Whole Blood	Day 1	gene54532 (USP53)	-0.222278	4.08117	-4.14631	4.69832e-05	0.000336405	-4.07015
RNAseq	Whole Blood	Day 1	gene93343 (MVB12A)	0.14362	4.76083	4.14448	4.71548e-05	0.000337392	4.0693
RNAseq	Whole Blood	Day 1	gene1508 (CTSB)	0.159457	9.16864	4.14197	4.78213e-05	0.000341917	4.06603
RNAseq	Whole Blood	Day 1	gene10663 (CXCR6)	-0.300332	3.15502	-4.14031	4.81625e-05	0.000344111	-4.06437
RNAseq	Whole Blood	Day 1	gene79869 (CPSF7)	-0.127739	7.47019	-4.13854	4.83693e-05	0.000345342	-4.06337
RNAseq	Whole Blood	Day 1	gene5694 (PSMB6)	0.151847	5.38425	4.1369	4.8524e-05	0.0003462	4.06262
RNAseq	Whole Blood	Day 1	gene100996455 (LINC02724)	0.335615	1.68408	4.13507	4.89191e-05	0.000348598	4.06073
RNAseq	Whole Blood	Day 1	gene399715 (LINC02649)	-0.409416	2.05541	-4.13542	4.89296e-05	0.000348598	-4.06068
RNAseq	Whole Blood	Day 1	gene51560 (RAB6B)	-0.307147	2.25461	-4.13626	4.91325e-05	0.000349794	-4.05972
RNAseq	Whole Blood	Day 1	gene27044 (SND1)	0.101072	7.55674	4.13376	4.94061e-05	0.000351492	4.05842
RNAseq	Whole Blood	Day 1	gene314 (AOC2)	-0.254772	4.32116	-4.13287	4.95952e-05	0.000352587	-4.05753
RNAseq	Whole Blood	Day 1	gene908 (CCT6A)	0.114674	6.59519	4.13073	4.98572e-05	0.000354198	4.0563
RNAseq	Whole Blood	Day 1	gene118 (ADD1)	-0.0703554	8.61479	-4.13091	4.99327e-05	0.000354483	-4.05594
RNAseq	Whole Blood	Day 1	gene285362 (SUMF1)	0.137578	4.89239	4.1303	5.01574e-05	0.000355827	4.05489
RNAseq	Whole Blood	Day 1	gene8514 (KCNAB2)	-0.083417	8.42442	-4.1287	5.04535e-05	0.000357673	-4.05352
RNAseq	Whole Blood	Day 1	gene58986 (PGAP6)	-0.104845	7.24662	-4.12583	5.10649e-05	0.000361752	-4.0507
RNAseq	Whole Blood	Day 1	gene919 (CD247)	-0.13536	7.81512	-4.12394	5.14383e-05	0.00036414	-4.04899
RNAseq	Whole Blood	Day 1	gene5243 (ABCB1)	-0.218737	4.47794	-4.12153	5.20075e-05	0.000367909	-4.04642
RNAseq	Whole Blood	Day 1	gene55717 (WDR11)	0.139454	6.12925	4.11994	5.21158e-05	0.000368415	4.04593
RNAseq	Whole Blood	Day 1	gene54926 (UBE2R2)	-0.104481	7.79947	-4.11973	5.22522e-05	0.000369119	-4.04532
RNAseq	Whole Blood	Day 1	gene1540 (CYLD)	0.101409	8.05498	4.11348	5.3455e-05	0.000377349	4.03998
RNAseq	Whole Blood	Day 1	gene161424 (NOP9)	0.12095	5.94383	4.11101	5.39127e-05	0.000380312	4.03798
RNAseq	Whole Blood	Day 1	gene23307 (FKBP15)	0.122383	7.23368	4.11083	5.41607e-05	0.000381793	4.03691
RNAseq	Whole Blood	Day 1	gene1032 (CDKN2D)	-0.153865	6.97274	-4.11006	5.45274e-05	0.000384108	-4.03532
RNAseq	Whole Blood	Day 1	gene113802 (HENMT1)	-0.152348	4.31677	-4.10761	5.47294e-05	0.000385259	-4.03445
RNAseq	Whole Blood	Day 1	gene84824 (FCRLA)	-0.250067	4.44821	-4.10696	5.5165e-05	0.000388053	-4.03259
RNAseq	Whole Blood	Day 1	gene3815 (KIT)	-0.393203	2.26658	-4.10582	5.53615e-05	0.000389162	-4.03176
RNAseq	Whole Blood	Day 7	gene168620 (BHLHA15)	1.08932	-1.00314	4.83381	2.3459e-06	0.000391649	4.72108
RNAseq	Whole Blood	Day 1	gene3632 (INPP5A)	-0.158466	4.81145	-4.10203	5.58698e-05	0.00039246	-4.02961
RNAseq	Whole Blood	Day 1	gene4670 (HNRNPM)	0.0875077	7.96285	4.1019	5.60198e-05	0.000393238	4.02898
RNAseq	Whole Blood	Day 1	gene282969 (FUOM)	0.243136	2.8843	4.10162	5.61432e-05	0.000393828	4.02846
RNAseq	Whole Blood	Day 1	gene220929 (ZNF438)	0.172193	4.70867	4.1007	5.63629e-05	0.000395092	4.02754
RNAseq	Whole Blood	Day 1	gene9526 (MPDU1)	0.151543	4.61113	4.0987	5.67642e-05	0.000397627	4.02587
RNAseq	Whole Blood	Day 1	gene25966 (C2CD2)	0.21616	3.26882	4.08881	5.90917e-05	0.000413388	4.01641
RNAseq	Whole Blood	Day 1	gene115650 (TNFRSF13C)	-0.276254	3.41816	-4.09015	5.90967e-05	0.000413388	-4.01639
RNAseq	Whole Blood	Day 1	gene10613 (ERLIN1)	0.197315	4.86941	4.08733	5.95662e-05	0.000416382	4.01452
RNAseq	Whole Blood	Day 1	gene54893 (MTMR10)	-0.143683	5.41838	-4.08732	5.96899e-05	0.000416955	-4.01403
RNAseq	Whole Blood	Day 1	gene56913 (C1GALT1)	0.205271	4.92479	4.08335	6.03475e-05	0.000421255	4.01145
RNAseq	Whole Blood	Day 1	gene11278 (KLF12)	-0.137868	6.16907	-4.08021	6.1325e-05	0.000427781	-4.00765
RNAseq	Whole Blood	Day 1	gene140688 (NOL4L)	-0.118484	6.71455	-4.07505	6.25877e-05	0.000436284	-4.00284
RNAseq	Whole Blood	Day 1	gene23216 (TBC1D1)	0.0852618	7.37336	4.07465	6.27876e-05	0.000437374	4.00208
RNAseq	Whole Blood	Day 1	gene3695 (ITGB7)	0.0920313	7.5581	4.0725	6.33807e-05	0.000441198	3.99986
RNAseq	Whole Blood	Day 1	gene55361 (PI4K2A)	-0.126859	4.79791	-4.06959	6.39503e-05	0.000444854	-3.99774
RNAseq	Whole Blood	Day 1	gene115004 (CGAS)	0.226797	3.63131	4.06694	6.42871e-05	0.000446887	3.9965
RNAseq	Whole Blood	Day 1	gene718 (C3)	0.317358	2.9753	4.06812	6.45376e-05	0.000448317	3.99557
RNAseq	Whole Blood	Day 1	gene58160 (NFE4)	-0.270831	2.65433	-4.06516	6.51692e-05	0.000452391	-3.99327
RNAseq	Whole Blood	Day 1	gene5326 (PLAGL2)	0.150522	6.64198	4.06552	6.52315e-05	0.000452509	3.99304
RNAseq	Whole Blood	Day 1	gene9261 (MAPKAPK2)	-0.0963926	7.58882	-4.06464	6.53388e-05	0.00045294	-3.99265
RNAseq	Whole Blood	Day 1	gene55672 (NBPF1)	-0.24938	3.64338	-4.06289	6.5846e-05	0.000456141	-3.99082
RNAseq	Whole Blood	Day 1	gene728975 (LOC728975)	-0.242151	4.39179	-4.06086	6.63857e-05	0.000459562	-3.98888
RNAseq	Whole Blood	Day 7	gene28821 (IGLV1-50)	1.11764	-1.36211	4.79144	2.82873e-06	0.000464515	4.68288
RNAseq	Whole Blood	Day 1	gene9874 (TLK1)	-0.119323	6.44829	-4.05728	6.72707e-05	0.000465367	-3.98574
RNAseq	Whole Blood	Day 1	gene8536 (CAMK1)	0.217326	5.08298	4.05655	6.74778e-05	0.000466477	3.98501
RNAseq	Whole Blood	Day 1	gene6324 (SCN1B)	-0.338731	2.0233	-4.05647	6.77486e-05	0.000468026	-3.98406
RNAseq	Whole Blood	Day 1	gene255394 (TCP11L2)	-0.164617	6.19686	-4.05479	6.80886e-05	0.00047005	-3.98287
RNAseq	Whole Blood	Day 1	gene5530 (PPP3CA)	-0.125783	6.60252	-4.05333	6.82194e-05	0.000470629	-3.98241
RNAseq	Whole Blood	Day 1	gene2687 (GGT5)	0.435599	1.11552	4.05231	6.86439e-05	0.000473232	3.98094
RNAseq	Whole Blood	Day 1	gene4357 (MPST)	-0.181701	4.41737	-4.05175	6.90636e-05	0.000475798	-3.97949
RNAseq	Whole Blood	Day 1	gene29099 (COMMD9)	0.131137	5.24086	4.04926	6.9521e-05	0.00047862	3.97792
RNAseq	Whole Blood	Day 1	gene7581 (ZNF33A)	-0.129133	7.18482	-4.04807	6.9838e-05	0.000480472	-3.97684
RNAseq	Whole Blood	Day 1	gene430 (ASCL2)	0.232507	3.72822	4.04642	7.0265e-05	0.000483078	3.97539
RNAseq	Whole Blood	Day 1	gene83667 (SESN2)	-0.177731	4.72203	-4.04587	7.03457e-05	0.000483301	-3.97511
RNAseq	Whole Blood	Day 1	gene90957 (DHX57)	0.137527	4.9945	4.04531	7.04981e-05	0.000484016	3.9746
RNAseq	Whole Blood	Day 1	gene5611 (DNAJC3)	-0.121182	6.7839	-4.03997	7.21485e-05	0.00049484	-3.96909
RNAseq	Whole Blood	Day 1	gene353088 (ZNF429)	-0.238915	3.83774	-4.03986	7.22213e-05	0.00049484	-3.96885
RNAseq	Whole Blood	Day 1	gene6935 (ZEB1)	-0.142329	5.33956	-4.03916	7.22229e-05	0.00049484	-3.96884
RNAseq	Whole Blood	Day 1	gene84132 (USP42)	0.133442	5.03439	4.03767	7.24944e-05	0.00049607	3.96795
RNAseq	Whole Blood	Day 1	gene352954 (CASTOR3)	-0.193237	4.81207	-4.03888	7.25014e-05	0.00049607	-3.96792
RNAseq	Whole Blood	Day 1	gene712 (C1QA)	0.496556	1.83406	4.03657	7.32349e-05	0.000500747	3.96552
RNAseq	Whole Blood	Day 1	gene220930 (ZEB1-AS1)	-0.375486	1.69147	-4.0346	7.34031e-05	0.000501555	-3.96498
RNAseq	Whole Blood	Day 1	gene10970 (CKAP4)	-0.137497	6.87144	-4.03442	7.38017e-05	0.000503934	-3.96368
RNAseq	Whole Blood	Day 1	gene6150 (MRPL23)	0.152216	4.67733	4.03192	7.42527e-05	0.000506668	3.96223
RNAseq	Whole Blood	Day 1	gene100129034 (LOC100129034)	-0.16321	7.65037	-4.02964	7.51536e-05	0.000512467	-3.95935
RNAseq	Whole Blood	Day 1	gene79084 (WDR77)	0.134151	4.81666	4.0273	7.54498e-05	0.000514137	3.95841
RNAseq	Whole Blood	Day 1	gene84270 (CARD19)	-0.130212	5.77229	-4.02668	7.59894e-05	0.000517462	-3.95671
RNAseq	Whole Blood	Day 1	gene114991 (ZNF618)	0.260366	2.85134	4.02528	7.64448e-05	0.000520209	3.95528
RNAseq	Whole Blood	Day 1	gene4074 (M6PR)	0.104243	7.41204	4.0244	7.65214e-05	0.000520377	3.95504
RNAseq	Whole Blood	Day 1	gene23181 (DIP2A)	-0.134921	7.03959	-4.02308	7.71784e-05	0.000524488	-3.953
RNAseq	Whole Blood	Day 1	gene5873 (RAB27A)	-0.127163	7.12062	-4.02187	7.73639e-05	0.000525393	-3.95242
RNAseq	Whole Blood	Day 1	gene835 (CASP2)	-0.121503	6.48822	-4.01881	7.82066e-05	0.000530756	-3.94983
RNAseq	Whole Blood	Day 1	gene1431 (CS)	0.0938137	7.3036	4.01922	7.82831e-05	0.000530915	3.9496
RNAseq	Whole Blood	Day 1	gene1267 (CNP)	0.130775	5.91047	4.01761	7.88102e-05	0.000534128	3.94799
RNAseq	Whole Blood	Day 1	gene64170 (CARD9)	0.192647	4.90315	4.01727	7.89501e-05	0.000534714	3.94757
RNAseq	Whole Blood	Day 1	gene50488 (MINK1)	-0.094252	7.92171	-4.01598	7.94022e-05	0.000537413	-3.9462
RNAseq	Whole Blood	Day 1	gene114822 (RHPN1)	-0.27142	4.01402	-4.01565	7.94703e-05	0.000537511	-3.94599
RNAseq	Whole Blood	Day 1	gene9051 (PSTPIP1)	-0.110753	7.66659	-4.01521	7.9748e-05	0.000539026	-3.94516
RNAseq	Whole Blood	Day 1	gene3577 (CXCR1)	-0.163044	9.35034	-4.01293	8.01923e-05	0.000541663	-3.94382
RNAseq	Whole Blood	Day 1	gene25865 (PRKD2)	0.106487	8.10356	4.01239	8.04212e-05	0.000542843	3.94314
RNAseq	Whole Blood	Day 1	gene23410 (SIRT3)	-0.155998	4.11826	-4.01094	8.06839e-05	0.00054425	-3.94236
RNAseq	Whole Blood	Day 1	gene54923 (LIME1)	-0.174558	6.40127	-4.0105	8.11059e-05	0.000546502	-3.94111
RNAseq	Whole Blood	Day 1	gene2124 (EVI2B)	-0.12743	9.86153	-4.00916	8.1127e-05	0.000546502	-3.94105
RNAseq	Whole Blood	Day 1	gene27348 (TOR1B)	0.143198	5.51129	4.00976	8.12783e-05	0.000547154	3.9406
RNAseq	Whole Blood	Day 1	gene8660 (IRS2)	-0.317405	6.92786	-4.0078	8.16004e-05	0.000548953	-3.93965
RNAseq	Whole Blood	Day 1	gene56938 (ARNTL2)	0.627908	0.0496213	4.00398	8.20556e-05	0.000551451	3.93832
RNAseq	Whole Blood	Day 1	gene339287 (MSL1)	-0.107833	8.76131	-4.00683	8.20818e-05	0.000551451	-3.93824
RNAseq	Whole Blood	Day 1	gene143244 (EIF5AL1)	0.326547	1.95668	4.00665	8.22817e-05	0.000552423	3.93766
RNAseq	Whole Blood	Day 1	gene11328 (FKBP9)	-0.316471	2.1082	-4.00251	8.3939e-05	0.000563173	-3.93287
RNAseq	Whole Blood	Day 7	gene79586 (CHPF)	0.353743	2.85611	4.74828	3.48821e-06	0.000563572	4.63976
RNAseq	Whole Blood	Day 1	gene59338 (PLEKHA1)	-0.140545	4.97728	-4.00167	8.40775e-05	0.000563724	-3.93247
RNAseq	Whole Blood	Day 1	gene2859 (GPR35)	0.198353	3.69434	3.99999	8.47488e-05	0.000567846	3.93056
RNAseq	Whole Blood	Day 1	gene6095 (RORA)	-0.187042	5.79003	-3.99884	8.48879e-05	0.000568397	-3.93016
RNAseq	Whole Blood	Day 1	gene3417 (IDH1)	0.167226	5.10927	3.99839	8.52663e-05	0.00057055	3.92909
RNAseq	Whole Blood	Day 7	gene3512 (JCHAIN)	0.777788	5.75546	4.7429	3.60577e-06	0.000573317	4.6329
RNAseq	Whole Blood	Day 1	gene137994 (LETM2)	-0.268192	2.88791	-3.99193	8.6803e-05	0.000580444	-3.9248
RNAseq	Whole Blood	Day 1	gene10625 (IVNS1ABP)	-0.132693	7.67182	-3.99155	8.71634e-05	0.000582466	-3.9238
RNAseq	Whole Blood	Day 1	gene10723 (SLC12A7)	0.161756	5.76337	3.9918	8.74621e-05	0.000584072	3.92298
RNAseq	Whole Blood	Day 1	gene55843 (ARHGAP15)	-0.150178	6.63015	-3.99062	8.77307e-05	0.000585475	-3.92224
RNAseq	Whole Blood	Day 1	gene10178 (TENM1)	-0.368855	2.53052	-3.98995	8.81634e-05	0.000587971	-3.92105
RNAseq	Whole Blood	Day 1	gene7458 (EIF4H)	0.0763785	8.02525	3.98814	8.84245e-05	0.00058932	3.92034
RNAseq	Whole Blood	Day 1	gene374655 (ZNF710)	0.105675	6.9485	3.9886	8.87729e-05	0.000591249	3.91939
RNAseq	Whole Blood	Day 1	gene5209 (PFKFB3)	-0.175291	6.48762	-3.98197	9.06565e-05	0.000603393	-3.91433
RNAseq	Whole Blood	Day 1	gene90139 (TSPAN18)	-0.189211	5.47844	-3.98217	9.07301e-05	0.000603482	-3.91413
RNAseq	Whole Blood	Day 1	gene9683 (N4BP1)	-0.0847138	7.5973	-3.97627	9.27287e-05	0.000616366	-3.90887
RNAseq	Whole Blood	Day 1	gene10023 (FRAT1)	-0.129696	6.79103	-3.97565	9.28991e-05	0.000617089	-3.90843
RNAseq	Whole Blood	Day 1	gene6666 (SOX12)	-0.204955	4.15867	-3.97234	9.41507e-05	0.000624988	-3.90519
RNAseq	Whole Blood	Day 1	gene8911 (CACNA1I)	-0.254505	4.90139	-3.97205	9.44287e-05	0.000626419	-3.90448
RNAseq	Whole Blood	Day 1	gene388341 (LRRC75A)	-0.335004	3.44167	-3.9709	9.46866e-05	0.000627714	-3.90382
RNAseq	Whole Blood	Day 1	gene1021 (CDK6)	0.145859	5.21983	3.97124	9.48093e-05	0.000627982	3.90351
RNAseq	Whole Blood	Day 1	gene85027 (SMIM3)	-0.180117	4.29136	-3.97142	9.48524e-05	0.000627982	-3.9034
RNAseq	Whole Blood	Day 1	gene322 (APBB1)	-0.143335	5.71327	-3.96989	9.53558e-05	0.000630897	-3.90212
RNAseq	Whole Blood	Day 1	gene55365 (TMEM176A)	0.238007	3.97642	3.96959	9.55436e-05	0.000631723	3.90164
RNAseq	Whole Blood	Day 1	gene201164 (PLD6)	-0.251828	2.71652	-3.96812	9.58342e-05	0.000633227	-3.9009
RNAseq	Whole Blood	Day 1	gene11230 (PRAF2)	-0.133003	5.15642	-3.96626	9.61778e-05	0.000635078	-3.90004
RNAseq	Whole Blood	Day 1	gene51081 (MRPS7)	0.137056	4.75453	3.96657	9.63747e-05	0.000635959	3.89954
RNAseq	Whole Blood	Day 1	gene5613 (PRKX)	0.111392	6.76782	3.96596	9.66331e-05	0.000637244	3.89889
RNAseq	Whole Blood	Day 1	gene83641 (FAM107B)	-0.0903661	7.58726	-3.96446	9.67479e-05	0.000637582	-3.89861
RNAseq	Whole Blood	Day 1	gene54897 (CASZ1)	0.169359	4.51425	3.96431	9.69682e-05	0.000638613	3.89806
RNAseq	Whole Blood	Day 1	gene5110 (PCMT1)	0.111187	5.6923	3.96457	9.70323e-05	0.000638616	3.8979
RNAseq	Whole Blood	Day 1	gene640 (BLK)	-0.220068	5.36975	-3.96414	9.75216e-05	0.000641414	-3.89668
RNAseq	Whole Blood	Day 1	gene284001 (CCDC57)	-0.161786	5.06567	-3.96253	9.79208e-05	0.000643618	-3.89569
RNAseq	Whole Blood	Day 1	gene7226 (TRPM2)	0.208329	5.30912	3.95943	9.90449e-05	0.000650579	3.89292
RNAseq	Whole Blood	Day 1	gene334 (APLP2)	-0.117947	9.63492	-3.95569	0.00010065	0.000660571	-3.88902
RNAseq	Whole Blood	Day 1	gene55001 (TTC22)	-0.171404	4.25521	-3.95599	0.000100715	0.000660571	-3.88886
RNAseq	Whole Blood	Day 1	gene115727 (RASGRP4)	-0.0928853	8.23949	-3.9553	0.000100764	0.000660571	-3.88875
RNAseq	Whole Blood	Day 1	gene2059 (EPS8)	0.41149	1.77265	3.9548	0.000100869	0.000660829	3.88849
RNAseq	Whole Blood	Day 1	gene54888 (NSUN2)	0.0935804	6.31939	3.95441	0.000101201	0.000662567	3.88769
RNAseq	Whole Blood	Day 1	gene285074 (LOC285074)	-0.202475	3.79257	-3.95414	0.000101405	0.000663474	-3.8872
RNAseq	Whole Blood	Day 1	gene3320 (HSP90AA1)	0.17821	9.01099	3.95075	0.000102034	0.00066715	3.8857
RNAseq	Whole Blood	Day 1	gene57658 (CALCOCO1)	-0.092738	7.67441	-3.95153	0.000102189	0.000667338	-3.88534
RNAseq	Whole Blood	Day 1	gene4034 (LRCH4)	-0.113393	8.96805	-3.95135	0.000102196	0.000667338	-3.88532
RNAseq	Whole Blood	Day 1	gene11274 (USP18)	0.428696	1.80654	3.94896	0.000103254	0.000673805	3.88282
RNAseq	Whole Blood	Day 1	gene3136 (HLA-H)	0.153688	6.84252	3.94938	0.000103347	0.000673977	3.8826
RNAseq	Whole Blood	Day 1	gene16 (AARS1)	0.122247	5.84053	3.94732	0.000103506	0.000674574	3.88222
RNAseq	Whole Blood	Day 7	gene3501 (IGHG2)	0.812596	5.30933	4.70351	4.33912e-06	0.000679141	4.59444
RNAseq	Whole Blood	Day 1	gene2030 (SLC29A1)	0.288349	4.41914	3.94611	0.000104569	0.000681058	3.87974
RNAseq	Whole Blood	Day 1	gene4790 (NFKB1)	0.0999904	7.37487	3.94351	0.000105249	0.000685041	3.87816
RNAseq	Whole Blood	Day 1	gene6386 (SDCBP)	-0.11875	8.77348	-3.94343	0.000105457	0.000685948	-3.87768
RNAseq	Whole Blood	Day 1	gene51107 (APH1A)	0.0925549	7.082	3.94234	0.000105568	0.000686225	3.87743
RNAseq	Whole Blood	Day 1	gene1445 (CSK)	0.0821354	9.07747	3.94181	0.000106176	0.000689732	3.87603
RNAseq	Whole Blood	Day 1	gene8226 (PUDP)	0.191046	3.97563	3.93925	0.000107117	0.000695395	3.87388
RNAseq	Whole Blood	Day 1	gene83605 (CCM2)	-0.0952051	7.36513	-3.93498	0.000108978	0.000706575	-3.86968
RNAseq	Whole Blood	Day 1	gene5341 (PLEK)	0.114414	8.59809	3.93518	0.000108981	0.000706575	3.86967
RNAseq	Whole Blood	Day 1	gene2077 (ERF)	-0.148915	6.27853	-3.93329	0.000109477	0.000709337	-3.86857
RNAseq	Whole Blood	Day 1	gene9897 (WASHC5)	0.100584	5.65527	3.93316	0.000109676	0.000710166	3.86812
RNAseq	Whole Blood	Day 1	gene4157 (MC1R)	-0.308999	2.25785	-3.93282	0.000109877	0.000711007	-3.86768
RNAseq	Whole Blood	Day 1	gene26018 (LRIG1)	-0.155377	5.38011	-3.93003	0.000111301	0.000719753	-3.86454
RNAseq	Whole Blood	Day 1	gene23220 (DTX4)	-0.280742	4.32113	-3.92905	0.00011154	0.000720836	-3.86401
RNAseq	Whole Blood	Day 1	gene2535 (FZD2)	0.255577	3.31528	3.92917	0.000111893	0.000722653	3.86324
RNAseq	Whole Blood	Day 1	gene285761 (DCBLD1)	0.230208	2.14113	3.92772	0.00011228	0.000724685	3.8624
RNAseq	Whole Blood	Day 1	gene2199 (FBLN2)	-0.359289	2.32886	-3.92551	0.00011342	0.00073157	-3.85993
RNAseq	Whole Blood	Day 1	gene54663 (WDR74)	0.125598	4.83735	3.92194	0.000114264	0.000736538	3.85812
RNAseq	Whole Blood	Day 1	gene101927069 (LOC101927069)	-0.24103	2.92433	-3.92238	0.000114503	0.000737604	-3.85761
RNAseq	Whole Blood	Day 1	gene4122 (MAN2A2)	-0.109137	8.04858	-3.92156	0.000114972	0.000740149	-3.85661
RNAseq	Whole Blood	Day 1	gene968 (CD68)	0.178509	8.80395	3.92116	0.00011536	0.000742169	3.85578
RNAseq	Whole Blood	Day 7	gene608 (TNFRSF17)	0.758025	0.910406	4.6712	4.88857e-06	0.000753367	4.56951
RNAseq	Whole Blood	Day 1	gene1268 (CNR1)	-0.660472	0.113655	-3.91668	0.000117307	0.000754216	-3.85169
RNAseq	Whole Blood	Day 1	gene23221 (RHOBTB2)	0.163272	4.50823	3.91336	0.000118581	0.000761912	3.84904
RNAseq	Whole Blood	Day 1	gene8707 (B3GALT2)	-0.47115	1.15847	-3.91374	0.000118705	0.000762095	-3.84878
RNAseq	Whole Blood	Day 1	gene221692 (PHACTR1)	-0.285779	4.05887	-3.91283	0.000118795	0.000762095	-3.8486
RNAseq	Whole Blood	Day 1	gene10072 (DPP3)	0.134643	4.82205	3.91229	0.000118837	0.000762095	3.84851
RNAseq	Whole Blood	Day 1	gene23118 (TAB2)	-0.090922	7.64866	-3.91166	0.000119496	0.00076583	-3.84716
RNAseq	Whole Blood	Day 1	gene9980 (DOP1B)	-0.130549	6.05951	-3.91067	0.000119825	0.00076723	-3.84648
RNAseq	Whole Blood	Day 1	gene64420 (SUSD1)	0.155419	5.73286	3.91092	0.000119868	0.00076723	3.8464
RNAseq	Whole Blood	Day 1	gene64757 (MARC1)	-0.259011	5.05458	-3.91172	0.000120033	0.000767795	-3.84606
RNAseq	Whole Blood	Day 1	gene10019 (SH2B3)	0.116237	7.93073	3.91001	0.000120655	0.000771285	3.84479
RNAseq	Whole Blood	Day 1	gene100506776 (TRG-AS1)	-0.1682	4.66976	-3.90796	0.000121241	0.000774537	-3.8436
RNAseq	Whole Blood	Day 1	gene6427 (SRSF2)	0.103125	7.16152	3.90757	0.000121457	0.000775421	3.84317
RNAseq	Whole Blood	Day 1	gene3384 (ICAM2)	0.118391	6.09659	3.90659	0.000121804	0.000777141	3.84247
RNAseq	Whole Blood	Day 1	gene27115 (PDE7B)	-0.5838	0.515547	-3.90587	0.00012211	0.000778595	-3.84185
RNAseq	Whole Blood	Day 1	gene84861 (KLHL22)	-0.128944	5.2188	-3.90431	0.000122439	0.000780195	-3.84119
RNAseq	Whole Blood	Day 1	gene54865 (GPATCH4)	0.167122	4.61721	3.90359	0.000123008	0.000783326	3.84005
RNAseq	Whole Blood	Day 1	gene57446 (NDRG3)	-0.105468	5.67123	-3.90146	0.000123988	0.000789067	-3.8381
RNAseq	Whole Blood	Day 1	gene55129 (ANO10)	-0.166671	4.13072	-3.89949	0.00012499	0.000794939	-3.83613
RNAseq	Whole Blood	Day 1	gene147694 (ZNF548)	-0.188445	4.44086	-3.89933	0.000125085	0.000795034	-3.83594
RNAseq	Whole Blood	Day 1	gene83891 (SNX25)	-0.196373	3.50491	-3.89984	0.000125256	0.000795194	-3.8356
RNAseq	Whole Blood	Day 1	gene100529209 (RNASEK-C17orf49)	0.0716776	8.01293	3.89965	0.000125269	0.000795194	3.83558
RNAseq	Whole Blood	Day 1	gene29982 (NRBF2)	-0.119584	6.78257	-3.8988	0.000125548	0.000796466	-3.83503
RNAseq	Whole Blood	Day 1	gene8312 (AXIN1)	-0.0969018	6.85026	-3.89785	0.000125864	0.000797965	-3.83441
RNAseq	Whole Blood	Day 1	gene868 (CBLB)	-0.153988	5.87657	-3.89726	0.000126082	0.000798817	-3.83399
RNAseq	Whole Blood	Day 1	gene28672 (TRAV12-3)	-0.287904	2.61727	-3.89732	0.000126158	0.000798817	-3.83384
RNAseq	Whole Blood	Day 1	gene27128 (CYTH4)	0.108292	9.14586	3.89741	0.000126289	0.000799137	3.83359
RNAseq	Whole Blood	Day 1	gene84747 (UNC119B)	-0.111901	5.48198	-3.89663	0.000126468	0.000799764	-3.83324
RNAseq	Whole Blood	Day 1	gene4046 (LSP1)	-0.0995497	10.2674	-3.89657	0.00012662	0.000800223	-3.83294
RNAseq	Whole Blood	Day 1	gene6638 (SNRPN)	-0.0938693	6.62327	-3.89544	0.000127234	0.000803597	-3.83175
RNAseq	Whole Blood	Day 1	gene8926 (SNURF)	-0.0938406	6.62345	-3.89396	0.000127962	0.000807687	-3.83035
RNAseq	Whole Blood	Day 1	gene400410 (ST20)	-0.197876	4.82639	-3.8927	0.000128362	0.000809699	-3.82958
RNAseq	Whole Blood	Day 7	gene28950 (IGKJ1)	0.655255	4.75132	4.65465	5.35434e-06	0.000812642	4.5504
RNAseq	Whole Blood	Day 1	gene5583 (PRKCH)	-0.116677	7.58584	-3.88987	0.000129912	0.000818959	-3.82663
RNAseq	Whole Blood	Day 1	gene28951 (TRIB2)	-0.128081	6.46568	-3.8897	0.000130256	0.000820611	-3.82597
RNAseq	Whole Blood	Day 1	gene1362 (CPD)	-0.13634	7.87404	-3.88861	0.000130577	0.000821853	-3.82537
RNAseq	Whole Blood	Day 1	gene7531 (YWHAE)	0.102782	6.38697	3.88867	0.000130617	0.000821853	3.82529
RNAseq	Whole Blood	Day 1	gene101929559 (LINC00211)	-0.372397	2.0863	-3.88816	0.000130996	0.000823718	-3.82458
RNAseq	Whole Blood	Day 1	gene7057 (THBS1)	-0.331396	6.22876	-3.88649	0.000131863	0.000828652	-3.82295
RNAseq	Whole Blood	Day 1	gene64374 (SIL1)	0.177332	4.04085	3.88224	0.00013347	0.000838225	3.81997
RNAseq	Whole Blood	Day 1	gene80128 (TRIM46)	-0.264588	2.72051	-3.88242	0.000133857	0.00084013	-3.81925
RNAseq	Whole Blood	Day 1	gene10008 (KCNE3)	-0.102755	7.04535	-3.88153	0.000134193	0.000841713	-3.81863
RNAseq	Whole Blood	Day 1	gene146198 (ZFP90)	-0.129135	5.20154	-3.88099	0.000134733	0.000844566	-3.81764
RNAseq	Whole Blood	Day 1	gene375449 (MAST4)	-0.183482	4.69355	-3.87952	0.000135458	0.000848263	-3.81632
RNAseq	Whole Blood	Day 1	gene8932 (MBD2)	0.0935697	7.12394	3.87863	0.000135492	0.000848263	3.81626
RNAseq	Whole Blood	Day 1	gene22837 (COBLL1)	-0.282848	3.32535	-3.87769	0.0001363	0.000852791	-3.81479
RNAseq	Whole Blood	Day 1	gene6696 (SPP1)	-0.47892	0.772187	-3.87778	0.000136787	0.0008553	-3.81391
RNAseq	Whole Blood	Day 1	gene11168 (PSIP1)	-0.124281	6.95525	-3.87446	0.000137703	0.000860493	-3.81226
RNAseq	Whole Blood	Day 1	gene1326 (MAP3K8)	0.128374	5.4843	3.87276	0.000138876	0.000867284	3.81016
RNAseq	Whole Blood	Day 1	gene6789 (STK4)	-0.0741321	8.94269	-3.87172	0.000139071	0.000867961	-3.80981
RNAseq	Whole Blood	Day 1	gene3978 (LIG1)	-0.144647	5.20175	-3.87254	0.000139326	0.000869008	-3.80936
RNAseq	Whole Blood	Day 1	gene9754 (STARD8)	0.208601	3.84775	3.87041	0.00014057	0.000876223	3.80716
RNAseq	Whole Blood	Day 1	gene9026 (HIP1R)	-0.153254	5.85949	-3.87001	0.000140845	0.000877388	-3.80668
RNAseq	Whole Blood	Day 1	gene57153 (SLC44A2)	-0.0734642	9.38046	-3.86832	0.000141181	0.00087894	-3.80609
RNAseq	Whole Blood	Day 1	gene10947 (AP3M2)	-0.174817	4.21049	-3.86593	0.000142307	0.000885398	-3.80412
RNAseq	Whole Blood	Day 1	gene353189 (SLCO4C1)	-0.32291	4.57712	-3.8656	0.000142715	0.000887386	-3.80341
RNAseq	Whole Blood	Day 1	gene3720 (JARID2)	-0.0925591	7.52879	-3.86495	0.000143217	0.000889955	-3.80254
RNAseq	Whole Blood	Day 1	gene10871 (CD300C)	0.205844	4.8268	3.86055	0.000145812	0.000905376	3.7981
RNAseq	Whole Blood	Day 1	gene124583 (CANT1)	-0.0806373	7.25994	-3.8598	0.00014588	0.000905376	-3.79798
RNAseq	Whole Blood	Day 1	gene221711 (SYCP2L)	0.715675	-0.412516	3.85989	0.000146249	0.000907105	3.79735
RNAseq	Whole Blood	Day 1	gene9455 (HOMER2)	-0.265537	2.41668	-3.85797	0.000147477	0.000914154	-3.79528
RNAseq	Whole Blood	Day 1	gene9854 (C2CD2L)	0.109863	6.14534	3.85661	0.000147927	0.000916376	3.79452
RNAseq	Whole Blood	Day 1	gene283385 (MORN3)	-0.303513	2.26816	-3.85564	0.000148476	0.000919211	-3.7936
RNAseq	Whole Blood	Day 1	gene117584 (RFFL)	-0.0990573	7.03649	-3.85233	0.000150188	0.000929236	-3.79076
RNAseq	Whole Blood	Day 1	gene9397 (NMT2)	-0.16125	4.68313	-3.85217	0.000150333	0.00092956	-3.79052
RNAseq	Whole Blood	Day 1	gene117166 (WFIKKN1)	-0.68866	-0.242478	-3.85089	0.000151181	0.000934227	-3.78912
RNAseq	Whole Blood	Day 1	gene2495 (FTH1)	-0.114198	12.0046	-3.85127	0.0001514	0.000935002	-3.78876
RNAseq	Whole Blood	Day 1	gene54549 (SDK2)	-0.291495	3.7523	-3.85018	0.000151853	0.000937225	-3.78802
RNAseq	Whole Blood	Day 1	gene84131 (CEP78)	-0.212664	4.4053	-3.84916	0.000152093	0.000937633	-3.78763
RNAseq	Whole Blood	Day 1	gene55113 (XKR8)	-0.125474	6.294	-3.84934	0.000152107	0.000937633	-3.7876
RNAseq	Whole Blood	Day 1	gene51084 (CRYL1)	-0.170642	4.03604	-3.84911	0.000152226	0.000937793	-3.78741
RNAseq	Whole Blood	Day 1	gene55819 (RNF130)	-0.0979465	8.24429	-3.84492	0.000155106	0.000954944	-3.78275
RNAseq	Whole Blood	Day 1	gene55238 (SLC38A7)	0.171778	4.02785	3.84281	0.00015535	0.000955863	3.78236
RNAseq	Whole Blood	Day 1	gene29800 (ZDHHC1)	-0.381976	1.77406	-3.84286	0.000156097	0.000959866	-3.78116
RNAseq	Whole Blood	Day 1	gene2153 (F5)	-0.195354	6.775	-3.84153	0.000156876	0.000964067	-3.77992
RNAseq	Whole Blood	Day 1	gene11244 (ZHX1)	0.125709	4.54852	3.83949	0.000157179	0.000965335	3.77944
RNAseq	Whole Blood	Day 1	gene9534 (ZNF254)	-0.222808	3.33531	-3.83874	0.000157472	0.000966544	-3.77898
RNAseq	Whole Blood	Day 1	gene80273 (GRPEL1)	0.127113	4.49936	3.83772	0.000158586	0.000972786	3.77722
RNAseq	Whole Blood	Day 1	gene785 (CACNB4)	-0.370067	1.83106	-3.83719	0.000159245	0.000976231	-3.77619
RNAseq	Whole Blood	Day 1	gene157378 (TMEM65)	-0.175739	4.3646	-3.83573	0.000159674	0.000978259	-3.77552
RNAseq	Whole Blood	Day 1	gene23309 (SIN3B)	-0.123074	7.05545	-3.83616	0.000159893	0.000979004	-3.77518
RNAseq	Whole Blood	Day 1	gene58497 (PRUNE1)	-0.11221	5.48508	-3.83537	0.000160562	0.000982495	-3.77414
RNAseq	Whole Blood	Day 1	gene4953 (ODC1)	-0.187377	6.63431	-3.8362	0.000160672	0.000982574	-3.77397
RNAseq	Whole Blood	Day 1	gene3662 (IRF4)	-0.222936	5.35553	-3.83223	0.000162297	0.0009919	-3.77146
RNAseq	Whole Blood	Day 1	gene387509 (GPR153)	-0.362633	2.02374	-3.83118	0.000163117	0.000996307	-3.7702
RNAseq	Whole Blood	Day 7	gene23495 (TNFRSF13B)	0.481543	1.75809	4.6047	6.69435e-06	0.00100085	4.50318
RNAseq	Whole Blood	Day 1	gene51307 (FAM53C)	-0.102024	7.29946	-3.82551	0.000166273	0.00101496	-3.76542
RNAseq	Whole Blood	Day 1	gene128346 (C1orf162)	0.144759	7.00668	3.82472	0.000167035	0.001019	3.76427
RNAseq	Whole Blood	Day 7	gene28477 (IGHJ4)	0.773527	1.48598	4.59515	6.9227e-06	0.00101978	4.49605
RNAseq	Whole Blood	Day 1	gene84726 (PRRC2B)	-0.0896686	8.68449	-3.82329	0.000167498	0.0010212	-3.76358
RNAseq	Whole Blood	Day 1	gene9545 (RAB3D)	-0.101208	8.01335	-3.82201	0.000168858	0.00102886	-3.76156
RNAseq	Whole Blood	Day 1	gene30011 (SH3KBP1)	-0.062711	8.32632	-3.82047	0.000169539	0.00103238	-3.76055
RNAseq	Whole Blood	Day 1	gene2869 (GRK5)	-0.0973093	5.91628	-3.82082	0.000169789	0.00103328	-3.76018
RNAseq	Whole Blood	Day 1	gene55013 (MCUB)	0.147833	5.41017	3.81879	0.000170316	0.00103586	3.75941
RNAseq	Whole Blood	Day 1	gene26147 (PHF19)	-0.108136	5.62163	-3.81879	0.000170846	0.00103845	-3.75863
RNAseq	Whole Blood	Day 1	gene60 (ACTB)	0.0898925	13.2797	3.81809	0.000171168	0.00103977	3.75816
RNAseq	Whole Blood	Day 1	gene23240 (TMEM131L)	0.0776835	7.49997	3.81785	0.000171313	0.00104002	3.75795
RNAseq	Whole Blood	Day 1	gene7374 (UNG)	-0.174858	3.72599	-3.81732	0.000171764	0.00104213	-3.75729
RNAseq	Whole Blood	Day 1	gene103091866 (LINC01145)	0.172015	4.21973	3.81567	0.000173043	0.00104926	3.75543
RNAseq	Whole Blood	Day 1	gene147138 (TMC8)	-0.101851	8.98355	-3.81548	0.000173241	0.00104982	-3.75515
RNAseq	Whole Blood	Day 1	gene27031 (NPHP3)	-0.165392	4.65229	-3.81479	0.000173833	0.00105277	-3.75429
RNAseq	Whole Blood	Day 1	gene6897 (TARS1)	0.118491	5.69335	3.81063	0.000176259	0.00106682	3.75082
RNAseq	Whole Blood	Day 1	gene100874043 (TPRG1-AS1)	0.823664	-1.01724	3.8093	0.000176492	0.00106758	3.75049
RNAseq	Whole Blood	Day 1	gene515 (ATP5PB)	0.0919638	6.81522	3.80893	0.000177102	0.00107063	3.74962
RNAseq	Whole Blood	Day 1	gene91607 (SLFN11)	0.164957	5.55659	3.80891	0.000177228	0.00107074	3.74944
RNAseq	Whole Blood	Day 1	gene3688 (ITGB1)	-0.103159	8.16253	-3.80866	0.000177928	0.00107396	-3.74845
RNAseq	Whole Blood	Day 1	gene10643 (IGF2BP3)	0.326293	1.65772	3.80762	0.000177975	0.00107396	3.74839
RNAseq	Whole Blood	Day 1	gene199786 (NIBAN3)	-0.213896	5.82971	-3.80789	0.000178401	0.00107589	-3.74779
RNAseq	Whole Blood	Day 1	gene6397 (SEC14L1)	-0.103254	9.70857	-3.80569	0.000179924	0.00108441	-3.74566
RNAseq	Whole Blood	Day 1	gene7402 (UTRN)	0.149973	8.09411	3.80358	0.000181003	0.00109026	3.74415
RNAseq	Whole Blood	Day 1	gene64222 (TOR3A)	0.124034	5.26154	3.80272	0.000181687	0.00109372	3.74321
RNAseq	Whole Blood	Day 1	gene11221 (DUSP10)	0.200752	3.23988	3.80185	0.000181955	0.00109468	3.74284
RNAseq	Whole Blood	Day 1	gene4076 (CAPRIN1)	0.0839439	7.49705	3.80012	0.000183204	0.00110154	3.74112
RNAseq	Whole Blood	Day 1	gene4068 (SH2D1A)	-0.15847	5.33167	-3.80009	0.00018345	0.00110235	-3.74078
RNAseq	Whole Blood	Day 1	gene4644 (MYO5A)	-0.110927	6.97065	-3.79746	0.000185052	0.00111131	-3.73859
RNAseq	Whole Blood	Day 1	gene2672 (GFI1)	-0.194492	4.24856	-3.79745	0.000185685	0.00111444	-3.73774
RNAseq	Whole Blood	Day 1	gene7407 (VARS1)	0.115523	5.80687	3.79585	0.000186003	0.00111569	3.73731
RNAseq	Whole Blood	Day 1	gene79890 (RIN3)	-0.092107	8.49991	-3.79647	0.000186281	0.00111668	-3.73693
RNAseq	Whole Blood	Day 1	gene2207 (FCER1G)	0.152535	8.1746	3.7958	0.000186712	0.0011186	3.73635
RNAseq	Whole Blood	Day 1	gene722 (C4BPA)	0.323923	0.801486	3.79495	0.000187466	0.00112244	3.73533
RNAseq	Whole Blood	Day 1	gene5208 (PFKFB2)	0.217301	4.52522	3.78927	0.000191633	0.00114643	3.7298
RNAseq	Whole Blood	Day 1	gene939 (CD27)	-0.146283	6.4975	-3.78886	0.000191701	0.00114643	-3.72971
RNAseq	Whole Blood	Day 1	gene389114 (ZNF662)	-0.421153	1.05877	-3.78642	0.000193634	0.0011573	-3.72718
RNAseq	Whole Blood	Day 1	gene105 (ADARB2)	-0.391661	-0.204295	-3.78127	0.000197604	0.00118032	-3.72206
RNAseq	Whole Blood	Day 1	gene474344 (GIMAP6)	0.107621	7.75786	3.77783	0.000199071	0.00118838	3.72019
RNAseq	Whole Blood	Day 1	gene25788 (RAD54B)	-0.37939	1.77171	-3.77684	0.000200304	0.00119503	-3.71863
RNAseq	Whole Blood	Day 1	gene3684 (ITGAM)	-0.120169	9.05403	-3.77626	0.000201189	0.00119959	-3.71752
RNAseq	Whole Blood	Day 1	gene100101267 (POM121C)	-0.099468	7.01862	-3.77436	0.0002019	0.00120311	-3.71663
RNAseq	Whole Blood	Day 1	gene153090 (DAB2IP)	-0.503071	0.846203	-3.77243	0.000204072	0.00121533	-3.71392
RNAseq	Whole Blood	Day 1	gene10261 (IGSF6)	0.125574	7.4413	3.77178	0.000204446	0.00121684	3.71346
RNAseq	Whole Blood	Day 1	gene57121 (LPAR5)	-0.146624	4.86938	-3.76944	0.000206132	0.00122614	-3.71138
RNAseq	Whole Blood	Day 1	gene6924 (ELOA)	0.106788	5.88641	3.76737	0.000207519	0.00123366	3.70968
RNAseq	Whole Blood	Day 1	gene220869 (CBWD5)	0.240218	2.71127	3.76836	0.000208572	0.00123918	3.7084
RNAseq	Whole Blood	Day 1	gene2651 (GCNT2)	0.1935	3.22799	3.76483	0.000210026	0.00124709	3.70664
RNAseq	Whole Blood	Day 1	gene9139 (CBFA2T2)	-0.114451	5.56918	-3.76293	0.000210694	0.0012496	-3.70584
RNAseq	Whole Blood	Day 1	gene283349 (RASSF3)	-0.106927	8.42234	-3.76274	0.0002107	0.0012496	-3.70583
RNAseq	Whole Blood	Day 1	gene4217 (MAP3K5)	-0.0775644	6.81853	-3.76299	0.000211227	0.0012516	-3.7052
RNAseq	Whole Blood	Day 1	gene259215 (LY6G6F)	-0.323444	2.12218	-3.7647	0.000211286	0.0012516	-3.70513
RNAseq	Whole Blood	Day 1	gene51754 (TMEM8B)	-0.217137	3.5184	-3.7611	0.000212561	0.00125803	-3.7036
RNAseq	Whole Blood	Day 1	gene10576 (CCT2)	0.118643	5.89188	3.75968	0.000212623	0.00125803	3.70353
RNAseq	Whole Blood	Day 1	gene101928143 (LOC101928143)	-0.188801	4.43527	-3.7591	0.000214189	0.00126655	-3.70167
RNAseq	Whole Blood	Day 1	gene84179 (SLC49A3)	0.208116	4.01773	3.75859	0.000214889	0.00126993	3.70084
RNAseq	Whole Blood	Day 1	gene839 (CASP6)	-0.148235	4.46508	-3.75789	0.000215809	0.00127462	-3.69975
RNAseq	Whole Blood	Day 1	gene930 (CD19)	-0.227733	4.31801	-3.75739	0.00021614	0.00127583	-3.69936
RNAseq	Whole Blood	Day 1	gene3755 (KCNG1)	-0.383993	1.84117	-3.75654	0.00021688	0.00127944	-3.6985
RNAseq	Whole Blood	Day 1	gene1154 (CISH)	0.185956	6.25516	3.75552	0.000217148	0.00128027	3.69818
RNAseq	Whole Blood	Day 1	gene283152 (CCDC153)	-0.344344	1.89826	-3.75526	0.000217436	0.00128121	-3.69785
RNAseq	Whole Blood	Day 1	gene10296 (MAEA)	-0.107505	6.82027	-3.75201	0.000220463	0.00129828	-3.69433
RNAseq	Whole Blood	Day 1	gene9734 (HDAC9)	0.298336	4.30267	3.74861	0.000222708	0.00131073	3.69176
RNAseq	Whole Blood	Day 1	gene57126 (CD177)	-0.607531	1.60019	-3.74906	0.000223269	0.00131326	-3.69112
RNAseq	Whole Blood	Day 1	gene6051 (RNPEP)	0.0928571	6.71821	3.74747	0.000224328	0.00131872	3.68992
RNAseq	Whole Blood	Day 1	gene5184 (PEPD)	0.125542	5.47801	3.74601	0.000225305	0.00132369	3.68881
RNAseq	Whole Blood	Day 1	gene93349 (SP140L)	0.136279	5.96498	3.74457	0.000226492	0.00132858	3.68747
RNAseq	Whole Blood	Day 1	gene10291 (SF3A1)	-0.079197	8.41297	-3.7434	0.000226502	0.00132858	-3.68746
RNAseq	Whole Blood	Day 1	gene7799 (PRDM2)	-0.0907657	7.17629	-3.74291	0.000226537	0.00132858	-3.68742
RNAseq	Whole Blood	Day 1	gene23032 (USP33)	0.105584	5.96271	3.74224	0.000227042	0.00133051	3.68686
RNAseq	Whole Blood	Day 1	gene23705 (CADM1)	-0.434023	1.10007	-3.74359	0.000227132	0.00133051	-3.68676
RNAseq	Whole Blood	Day 1	gene7097 (TLR2)	0.25094	7.78405	3.74211	0.00022822	0.00133611	3.68554
RNAseq	Whole Blood	Day 1	gene10238 (DCAF7)	0.0873146	7.68891	3.74196	0.000228397	0.00133636	3.68534
RNAseq	Whole Blood	Day 1	gene100131096 (TNRC6C-AS1)	-0.133144	6.69556	-3.74173	0.000229053	0.00133942	-3.68461
RNAseq	Whole Blood	Day 1	gene64114 (TMBIM1)	-0.0627073	7.96474	-3.74141	0.000229336	0.00134006	-3.6843
RNAseq	Whole Blood	Day 1	gene150 (ADRA2A)	-0.507089	0.474687	-3.7413	0.000229431	0.00134006	-3.68419
RNAseq	Whole Blood	Day 1	gene100289279 (CNTNAP3C)	-0.596094	0.805325	-3.74043	0.000231118	0.00134913	-3.68232
RNAseq	Whole Blood	Day 1	gene9727 (RAB11FIP3)	-0.163846	4.12089	-3.73803	0.000231911	0.00135297	-3.68145
RNAseq	Whole Blood	Day 1	gene8718 (TNFRSF25)	-0.19934	5.75312	-3.73791	0.000232281	0.00135434	-3.68104
RNAseq	Whole Blood	Day 1	gene1039 (CDR2)	-0.157037	5.12967	-3.73715	0.000232704	0.00135544	-3.68058
RNAseq	Whole Blood	Day 1	gene81539 (SLC38A1)	-0.101995	7.79023	-3.73709	0.00023274	0.00135544	-3.68054
RNAseq	Whole Blood	Day 1	gene7515 (XRCC1)	-0.0900333	5.71882	-3.73316	0.00023564	0.00137153	-3.67738
RNAseq	Whole Blood	Day 1	gene54476 (RNF216)	-0.0817857	7.0344	-3.73243	0.000237527	0.00138171	-3.67535
RNAseq	Whole Blood	Day 1	gene973 (CD79A)	-0.192942	6.9821	-3.73126	0.000238389	0.00138592	-3.67442
RNAseq	Whole Blood	Day 1	gene6711 (SPTBN1)	-0.114744	7.91603	-3.72864	0.000240265	0.00139602	-3.67242
RNAseq	Whole Blood	Day 1	gene55106 (SLFN12)	0.174882	3.94956	3.72769	0.000241351	0.00140151	3.67127
RNAseq	Whole Blood	Day 1	gene931 (MS4A1)	-0.224437	6.68149	-3.72535	0.00024369	0.00141428	-3.6688
RNAseq	Whole Blood	Day 1	gene5914 (RARA)	-0.0999674	8.32742	-3.72365	0.000244883	0.00142038	-3.66755
RNAseq	Whole Blood	Day 1	gene23607 (CD2AP)	0.160051	4.85688	3.7227	0.00024505	0.00142053	3.66738
RNAseq	Whole Blood	Day 1	gene9208 (LRRFIP1)	-0.0972834	9.17017	-3.72169	0.00024643	0.00142697	-3.66594
RNAseq	Whole Blood	Day 1	gene10694 (CCT8)	0.0997179	6.83517	3.72221	0.000246447	0.00142697	3.66592
RNAseq	Whole Blood	Day 1	gene55120 (FANCL)	0.333132	1.39277	3.72029	0.000246941	0.00142852	3.66541
RNAseq	Whole Blood	Day 1	gene374403 (TBC1D10C)	-0.128891	8.01183	-3.72156	0.000247001	0.00142852	-3.66535
RNAseq	Whole Blood	Day 1	gene5031 (P2RY6)	0.388037	1.26744	3.71877	0.000248996	0.00143923	3.66329
RNAseq	Whole Blood	Day 1	gene57190 (SELENON)	0.119849	6.41007	3.71934	0.000249218	0.00143969	3.66306
RNAseq	Whole Blood	Day 1	gene26053 (AUTS2)	-0.243546	5.06379	-3.71796	0.000250489	0.0014462	-3.66176
RNAseq	Whole Blood	Day 1	gene80005 (DOCK5)	-0.128282	8.54434	-3.71547	0.000252458	0.00145672	-3.65975
RNAseq	Whole Blood	Day 1	gene2885 (GRB2)	0.0598137	9.21425	3.71414	0.000254271	0.00146634	3.65792
RNAseq	Whole Blood	Day 1	gene643418 (LIPN)	-0.285999	2.73506	-3.7136	0.000254446	0.0014665	-3.65774
RNAseq	Whole Blood	Day 1	gene57139 (RGL3)	-0.47909	1.44154	-3.71359	0.000255269	0.0014704	-3.65692
RNAseq	Whole Blood	Day 1	gene4210 (MEFV)	0.111205	8.35917	3.71207	0.000255519	0.00147099	3.65666
RNAseq	Whole Blood	Day 1	gene3932 (LCK)	-0.100451	7.9139	-3.71078	0.000257156	0.00147957	-3.65503
RNAseq	Whole Blood	Day 1	gene23164 (MPRIP)	-0.0929269	7.81864	-3.70844	0.000258724	0.00148774	-3.65347
RNAseq	Whole Blood	Day 1	gene23231 (SEL1L3)	-0.162513	6.63075	-3.70831	0.0002589	0.0014879	-3.65329
RNAseq	Whole Blood	Day 1	gene7168 (TPM1)	-0.151899	4.65608	-3.70872	0.000259758	0.00149197	-3.65244
RNAseq	Whole Blood	Day 1	gene51175 (TUBE1)	-0.228828	2.94333	-3.70679	0.000260522	0.0014955	-3.65169
RNAseq	Whole Blood	Day 1	gene79065 (ATG9A)	-0.0812056	6.4564	-3.70605	0.000260985	0.0014973	-3.65123
RNAseq	Whole Blood	Day 1	gene374443 (LOC374443)	-0.145736	4.50741	-3.70591	0.000261966	0.00150207	-3.65027
RNAseq	Whole Blood	Day 7	gene9697 (TRAM2)	0.196414	5.25538	4.50387	1.03678e-05	0.00150514	4.40936
RNAseq	Whole Blood	Day 1	gene27341 (RRP7A)	0.106183	5.81191	3.69956	0.000268257	0.00153726	3.64417
RNAseq	Whole Blood	Day 1	gene81929 (SEH1L)	0.142671	4.30496	3.69813	0.000268596	0.00153799	3.64384
RNAseq	Whole Blood	Day 1	gene10565 (ARFGEF1)	-0.0801262	7.02013	-3.69824	0.000268692	0.00153799	-3.64375
RNAseq	Whole Blood	Day 1	gene8694 (DGAT1)	-0.113642	6.27813	-3.69803	0.000269408	0.00154121	-3.64307
RNAseq	Whole Blood	Day 1	gene911 (CD1C)	-0.229484	4.00811	-3.69794	0.000269636	0.00154164	-3.64285
RNAseq	Whole Blood	Day 1	gene64771 (ILRUN)	0.0738439	7.22722	3.69693	0.000270005	0.00154286	3.6425
RNAseq	Whole Blood	Day 1	gene56882 (CDC42SE1)	-0.0742844	9.73941	-3.69532	0.000272014	0.00155345	-3.64059
RNAseq	Whole Blood	Day 1	gene6314 (ATXN7)	0.130162	6.90741	3.69438	0.000273096	0.00155875	3.63957
RNAseq	Whole Blood	Day 1	gene1781 (DYNC1I2)	0.108691	5.78587	3.69398	0.000273305	0.00155905	3.63937
RNAseq	Whole Blood	Day 1	gene133418 (EMB)	-0.160456	6.99654	-3.6933	0.000273621	0.00155997	-3.63907
RNAseq	Whole Blood	Day 1	gene2570 (GABRR2)	0.367364	2.19822	3.69186	0.000275362	0.001569	3.63744
RNAseq	Whole Blood	Day 1	gene128611 (ZNF831)	-0.125338	6.05453	-3.69127	0.000276176	0.00157245	-3.63668
RNAseq	Whole Blood	Day 1	gene51096 (UTP18)	0.121028	5.00954	3.69069	0.000276282	0.00157245	3.63658
RNAseq	Whole Blood	Day 1	gene80301 (PLEKHO2)	0.0769854	8.44398	3.69015	0.000277416	0.00157801	3.63552
RNAseq	Whole Blood	Day 1	gene146206 (CARMIL2)	-0.146416	6.50009	-3.69015	0.000277643	0.0015784	-3.63531
RNAseq	Whole Blood	Day 1	gene29121 (CLEC2D)	-0.136036	7.14654	-3.69002	0.000277805	0.00157843	-3.63516
RNAseq	Whole Blood	Day 1	gene3006 (H1-2)	-0.243254	4.15934	-3.68863	0.000279022	0.00158445	-3.63404
RNAseq	Whole Blood	Day 1	gene51444 (RNF138)	0.162693	4.82441	3.68647	0.000279322	0.00158525	3.63376
RNAseq	Whole Blood	Day 1	gene152485 (ZNF827)	-0.208502	3.83359	-3.6875	0.000279901	0.00158764	-3.63322
RNAseq	Whole Blood	Day 1	gene23764 (MAFF)	0.209543	3.30068	3.68426	0.000283516	0.00160723	3.62991
RNAseq	Whole Blood	Day 1	gene93010 (B3GNT7)	-0.434955	2.35528	-3.6833	0.000284588	0.0016124	-3.62894
RNAseq	Whole Blood	Day 7	gene28810 (IGLV2-34)	1.05576	-1.27695	4.48217	1.13269e-05	0.00162088	4.39016
RNAseq	Whole Blood	Day 1	gene400073 (C12orf76)	-0.183409	3.45675	-3.68036	0.000286833	0.00162359	-3.62691
RNAseq	Whole Blood	Day 1	gene8673 (VAMP8)	0.133864	6.41166	3.68107	0.000286887	0.00162359	3.62686
RNAseq	Whole Blood	Day 1	gene285966 (TCAF2)	0.215834	3.39966	3.68087	0.000287329	0.0016246	3.62646
RNAseq	Whole Blood	Day 1	gene5140 (PDE3B)	-0.169877	6.47635	-3.68087	0.000287391	0.0016246	-3.62641
RNAseq	Whole Blood	Day 1	gene4149 (MAX)	0.0898499	7.86052	3.68008	0.000288036	0.00162733	3.62583
RNAseq	Whole Blood	Day 1	gene6448 (SGSH)	-0.132635	6.04645	-3.67848	0.000289967	0.00163732	-3.6241
RNAseq	Whole Blood	Day 1	gene1955 (MEGF9)	-0.117186	8.83065	-3.67642	0.000291931	0.00164748	-3.62236
RNAseq	Whole Blood	Day 1	gene32 (ACACB)	-0.148571	4.85942	-3.67641	0.000292209	0.00164812	-3.62211
RNAseq	Whole Blood	Day 1	gene80020 (FOXRED2)	0.23637	2.39182	3.67559	0.000292865	0.00165089	3.62153
RNAseq	Whole Blood	Day 1	gene56941 (HMCES)	-0.107877	5.61729	-3.67401	0.000294389	0.00165854	-3.62019
RNAseq	Whole Blood	Day 1	gene643072 (LOC643072)	-0.165785	4.84904	-3.67435	0.000294662	0.00165915	-3.61995
RNAseq	Whole Blood	Day 1	gene401331 (RASA4CP)	-0.241706	3.03085	-3.67301	0.000296095	0.00166628	-3.61869
RNAseq	Whole Blood	Day 1	gene5144 (PDE4D)	-0.248216	4.41325	-3.67087	0.000297506	0.00167248	-3.61746
RNAseq	Whole Blood	Day 1	gene1495 (CTNNA1)	0.105355	6.98641	3.6718	0.000297531	0.00167248	3.61744
RNAseq	Whole Blood	Day 1	gene80829 (ZFP91)	0.0805256	6.59935	3.66855	0.000300065	0.00168579	3.61524
RNAseq	Whole Blood	Day 1	gene56242 (ZNF253)	-0.173955	3.62218	-3.66792	0.000301014	0.00169017	-3.61443
RNAseq	Whole Blood	Day 1	gene10211 (FLOT1)	-0.10512	7.64052	-3.66783	0.000301544	0.00169219	-3.61397
RNAseq	Whole Blood	Day 7	gene2731 (GLDC)	0.987203	-0.265385	4.47011	1.19958e-05	0.00169242	4.37766
RNAseq	Whole Blood	Day 1	gene126792 (B3GALT6)	0.128605	4.57142	3.66743	0.000301926	0.00169339	3.61364
RNAseq	Whole Blood	Day 1	gene23264 (ZC3H7B)	0.0937332	6.73999	3.66555	0.000302855	0.00169765	3.61285
RNAseq	Whole Blood	Day 1	gene7764 (ZNF217)	-0.0804357	8.04871	-3.66633	0.000303095	0.00169805	-3.61264
RNAseq	Whole Blood	Day 1	gene26118 (WSB1)	0.128942	7.42595	3.66535	0.000303697	0.00170023	3.61213
RNAseq	Whole Blood	Day 1	gene23355 (VPS8)	-0.0971432	6.33347	-3.66516	0.000303824	0.00170023	-3.61202
RNAseq	Whole Blood	Day 1	gene10223 (GPA33)	-0.247204	3.72935	-3.6653	0.000304186	0.0017013	-3.61171
RNAseq	Whole Blood	Day 1	gene23 (ABCF1)	0.107174	6.33078	3.66338	0.000304675	0.00170309	3.61129
RNAseq	Whole Blood	Day 1	gene64419 (MTMR14)	0.0734587	6.80906	3.66387	0.000305676	0.00170773	3.61044
RNAseq	Whole Blood	Day 1	gene1960 (EGR3)	0.502131	0.879976	3.66057	0.000307448	0.00171667	3.60894
RNAseq	Whole Blood	Day 1	gene8826 (IQGAP1)	-0.0834987	10.0083	-3.66254	0.000307707	0.00171716	-3.60872
RNAseq	Whole Blood	Day 1	gene27173 (SLC39A1)	0.0914576	6.05865	3.66183	0.000308987	0.00172334	3.60765
RNAseq	Whole Blood	Day 1	gene79038 (ZFYVE21)	-0.142697	4.19661	-3.65958	0.000309456	0.00172471	-3.60725
RNAseq	Whole Blood	Day 1	gene6648 (SOD2)	0.151063	10.0173	3.66054	0.000309577	0.00172471	3.60715
RNAseq	Whole Blood	Day 1	gene4005 (LMO2)	0.149989	6.19437	3.66039	0.000310043	0.00172635	3.60676
RNAseq	Whole Blood	Day 1	gene23246 (BOP1)	0.144912	4.80893	3.65896	0.000310705	0.00172843	3.60621
RNAseq	Whole Blood	Day 1	gene113201 (CASC4)	-0.0923679	6.49495	-3.65952	0.000310762	0.00172843	-3.60616
RNAseq	Whole Blood	Day 1	gene60673 (ATG101)	0.131347	4.49464	3.65879	0.000311076	0.00172922	3.6059
RNAseq	Whole Blood	Day 1	gene123036 (TC2N)	-0.143115	5.53344	-3.65913	0.000311273	0.00172935	-3.60573
RNAseq	Whole Blood	Day 1	gene54545 (MTMR12)	-0.110122	5.64913	-3.65773	0.000313786	0.00174235	-3.60364
RNAseq	Whole Blood	Day 1	gene57507 (ZNF608)	-0.334322	2.07524	-3.65623	0.000314689	0.00174639	-3.6029
RNAseq	Whole Blood	Day 1	gene100885782 (MYO16-AS1)	-1.08334	-2.53408	-3.65584	0.000315261	0.0017477	-3.60243
RNAseq	Whole Blood	Day 1	gene29082 (CHMP4A)	0.102899	5.77575	3.65598	0.000315274	0.0017477	3.60242
RNAseq	Whole Blood	Day 1	gene9144 (SYNGR2)	0.0957519	7.20042	3.65479	0.00031655	0.00175381	3.60137
RNAseq	Whole Blood	Day 1	gene57553 (MICAL3)	-0.150204	5.4076	-3.65359	0.000317981	0.00176076	-3.60019
RNAseq	Whole Blood	Day 1	gene100289097 (FRG1CP)	-0.157816	3.63896	-3.6534	0.000318645	0.00176346	-3.59965
RNAseq	Whole Blood	Day 1	gene8745 (ADAM23)	-0.352524	1.58617	-3.65101	0.000321226	0.00177585	-3.59755
RNAseq	Whole Blood	Day 1	gene94134 (ARHGAP12)	-0.166985	4.33501	-3.65051	0.000321238	0.00177585	-3.59754
RNAseq	Whole Blood	Day 1	gene23533 (PIK3R5)	-0.0663405	8.47475	-3.65016	0.000322032	0.00177926	-3.5969
RNAseq	Whole Blood	Day 1	gene57337 (SENP7)	-0.14471	5.3192	-3.649	0.000322479	0.00178074	-3.59654
RNAseq	Whole Blood	Day 1	gene1178 (CLC)	0.340323	5.83515	3.64802	0.000324668	0.00179185	3.59478
RNAseq	Whole Blood	Day 1	gene2026 (ENO2)	-0.15749	5.07233	-3.64721	0.000325243	0.00179403	-3.59432
RNAseq	Whole Blood	Day 1	gene126917 (IFFO2)	-0.114547	5.9564	-3.64583	0.000326055	0.00179752	-3.59367
RNAseq	Whole Blood	Day 1	gene3275 (PRMT2)	-0.0645577	7.85	-3.64569	0.000327644	0.00180529	-3.5924
RNAseq	Whole Blood	Day 1	gene11337 (GABARAP)	0.0860869	8.89744	3.64365	0.000329209	0.00181215	3.59116
RNAseq	Whole Blood	Day 1	gene3137 (HLA-J)	0.205297	4.00206	3.64474	0.000329251	0.00181215	3.59113
RNAseq	Whole Blood	Day 1	gene284439 (SLC25A42)	-0.140095	4.70601	-3.64338	0.000329748	0.00181389	-3.59073
RNAseq	Whole Blood	Day 1	gene6715 (SRD5A1)	0.18149	3.25168	3.64175	0.000331623	0.0018232	3.58926
RNAseq	Whole Blood	Day 1	gene6256 (RXRA)	-0.0873345	8.81623	-3.63852	0.000336165	0.00184716	-3.58571
RNAseq	Whole Blood	Day 1	gene1880 (GPR183)	-0.172829	5.64286	-3.63738	0.000337312	0.00185231	-3.58482
RNAseq	Whole Blood	Day 1	gene433 (ASGR2)	0.210444	4.58794	3.6376	0.000337474	0.00185231	3.58469
RNAseq	Whole Blood	Day 1	gene5525 (PPP2R5A)	-0.138706	7.09701	-3.63222	0.000343814	0.00188608	-3.57983
RNAseq	Whole Blood	Day 1	gene51225 (ABI3)	0.187577	6.39252	3.63167	0.000344449	0.00188853	3.57935
RNAseq	Whole Blood	Day 1	gene123096 (SLC25A29)	-0.170212	5.1519	-3.62813	0.000349491	0.00191513	-3.57555
RNAseq	Whole Blood	Day 1	gene1959 (EGR2)	0.505504	0.203755	3.62639	0.000350284	0.00191842	3.57496
RNAseq	Whole Blood	Day 1	gene222658 (KCTD20)	-0.0882844	7.12288	-3.6267	0.000350711	0.00191971	-3.57464
RNAseq	Whole Blood	Day 1	gene6097 (RORC)	-0.26243	3.29041	-3.62648	0.000351739	0.00192429	-3.57387
RNAseq	Whole Blood	Day 1	gene10125 (RASGRP1)	-0.123582	6.4383	-3.62414	0.00035362	0.00193352	-3.57248
RNAseq	Whole Blood	Day 1	gene4753 (NELL2)	-0.202917	6.16479	-3.6241	0.000354405	0.00193676	-3.5719
RNAseq	Whole Blood	Day 1	gene65059 (RAPH1)	0.340111	2.30714	3.62399	0.000354858	0.00193818	3.57156
RNAseq	Whole Blood	Day 1	gene1606 (DGKA)	-0.11975	8.03327	-3.62365	0.000355162	0.00193828	-3.57134
RNAseq	Whole Blood	Day 1	gene51294 (PCDH12)	-0.467326	0.87104	-3.62351	0.000355265	0.00193828	-3.57126
RNAseq	Whole Blood	Day 1	gene138050 (HGSNAT)	-0.109711	6.56575	-3.62298	0.000355709	0.00193965	-3.57094
RNAseq	Whole Blood	Day 1	gene387680 (WASHC2A)	0.110021	6.20536	3.62256	0.000356496	0.00194289	3.57036
RNAseq	Whole Blood	Day 1	gene255104 (TMCO4)	0.128542	4.43748	3.62081	0.000358501	0.00195275	3.56889
RNAseq	Whole Blood	Day 1	gene583 (BBS2)	-0.119324	5.25139	-3.62089	0.000358808	0.00195336	-3.56866
RNAseq	Whole Blood	Day 1	gene6612 (SUMO3)	0.119941	6.0514	3.6195	0.00036025	0.00195991	3.56761
RNAseq	Whole Blood	Day 1	gene1107 (CHD3)	-0.0812145	8.7584	-3.6196	0.000360402	0.00195991	-3.5675
RNAseq	Whole Blood	Day 1	gene81894 (SLC25A28)	0.139433	5.53348	3.61819	0.000362299	0.00196915	3.56612
RNAseq	Whole Blood	Day 1	gene3021 (H3-3B)	-0.112274	9.68732	-3.61477	0.000366589	0.00199139	-3.56304
RNAseq	Whole Blood	Day 1	gene375790 (AGRN)	0.288403	3.63717	3.61449	0.000366958	0.00199231	3.56277
RNAseq	Whole Blood	Day 1	gene55858 (TMEM165)	0.127267	5.48726	3.61188	0.000369303	0.00200396	3.5611
RNAseq	Whole Blood	Day 1	gene221294 (NT5DC1)	-0.14001	4.25984	-3.61117	0.000370787	0.00201092	-3.56005
RNAseq	Whole Blood	Day 1	gene5463 (POU6F1)	-0.177214	4.41291	-3.61058	0.000372663	0.00202	-3.55872
RNAseq	Whole Blood	Day 1	gene3182 (HNRNPAB)	0.111527	6.29985	3.60786	0.000375575	0.00203469	3.55668
RNAseq	Whole Blood	Day 1	gene54014 (BRWD1)	-0.105605	6.28165	-3.60554	0.000378357	0.00204865	-3.55474
RNAseq	Whole Blood	Day 7	gene28876 (IGKV3D-11)	0.777611	1.10173	4.42016	1.47747e-05	0.00205553	4.33202
RNAseq	Whole Blood	Day 1	gene4773 (NFATC2)	-0.128719	7.10011	-3.60334	0.000381915	0.0020668	-3.55228
RNAseq	Whole Blood	Day 1	gene6322 (SCML1)	0.269302	3.09146	3.60253	0.000383672	0.00207519	3.55107
RNAseq	Whole Blood	Day 1	gene10956 (OS9)	0.0512134	8.73122	3.60218	0.000384056	0.00207614	3.5508
RNAseq	Whole Blood	Day 1	gene100529207 (RAD51L3-RFFL)	-0.0981544	6.78326	-3.60104	0.000385023	0.00208024	-3.55014
RNAseq	Whole Blood	Day 1	gene91694 (LONRF1)	0.157395	4.16089	3.59824	0.00038876	0.00209931	3.5476
RNAseq	Whole Blood	Day 1	gene64897 (C12orf43)	0.138931	3.86726	3.59687	0.000390133	0.00210558	3.54667
RNAseq	Whole Blood	Day 1	gene124976 (SPNS2)	-0.327754	1.82274	-3.59572	0.000392708	0.00211834	-3.54494
RNAseq	Whole Blood	Day 1	gene7128 (TNFAIP3)	0.180288	6.77234	3.59446	0.000393683	0.00212245	3.54428
RNAseq	Whole Blood	Day 1	gene818 (CAMK2G)	-0.105537	7.49679	-3.59366	0.000395148	0.00212921	-3.5433
RNAseq	Whole Blood	Day 1	gene23168 (RTF1)	-0.0749699	6.66396	-3.5926	0.000397393	0.00214016	-3.54181
RNAseq	Whole Blood	Day 1	gene116362 (RBP7)	-0.197243	4.83641	-3.59207	0.000398317	0.00214398	-3.5412
RNAseq	Whole Blood	Day 1	gene9060 (PAPSS2)	-0.340498	2.38039	-3.59114	0.000398785	0.00214436	-3.54089
RNAseq	Whole Blood	Day 1	gene10068 (IL18BP)	0.13259	4.58803	3.59151	0.000398816	0.00214436	3.54087
RNAseq	Whole Blood	Day 1	gene4811 (NID1)	0.315128	5.12337	3.59181	0.000399247	0.00214552	3.54058
RNAseq	Whole Blood	Day 1	gene114836 (SLAMF6)	-0.101733	6.44718	-3.59072	0.000400303	0.00215004	-3.53988
RNAseq	Whole Blood	Day 1	gene8809 (IL18R1)	-0.200501	4.80731	-3.59066	0.000400702	0.00215004	-3.53962
RNAseq	Whole Blood	Day 1	gene6812 (STXBP1)	-0.352527	1.82101	-3.59056	0.000400731	0.00215004	-3.5396
RNAseq	Whole Blood	Day 1	gene8543 (LMO4)	0.105217	5.1653	3.58872	0.000403271	0.00216176	3.53793
RNAseq	Whole Blood	Day 1	gene4678 (NASP)	0.118811	6.20161	3.58815	0.000403348	0.00216176	3.53788
RNAseq	Whole Blood	Day 1	gene51088 (KLHL5)	0.11495	5.86124	3.58774	0.000404745	0.00216809	3.53697
RNAseq	Whole Blood	Day 1	gene11322 (TMC6)	-0.103128	8.24197	-3.58009	0.000416027	0.00222733	-3.5297
RNAseq	Whole Blood	Day 1	gene8609 (KLF7)	-0.115759	6.97666	-3.57757	0.000419198	0.00224311	-3.52769
RNAseq	Whole Blood	Day 1	gene134429 (STARD4)	0.25104	2.72155	3.57647	0.000420597	0.0022494	3.52681
RNAseq	Whole Blood	Day 1	gene1120 (CHKB)	0.131268	6.68622	3.57601	0.0004216	0.00225356	3.52618
RNAseq	Whole Blood	Day 1	gene5863 (RGL2)	-0.124596	6.74094	-3.57573	0.000422239	0.00225577	-3.52578
RNAseq	Whole Blood	Day 1	gene26574 (AATF)	0.0936169	5.71732	3.57618	0.000422545	0.0022562	3.52559
RNAseq	Whole Blood	Day 1	gene387119 (CEP85L)	-0.144199	5.31159	-3.57169	0.000427745	0.00228275	-3.52235
RNAseq	Whole Blood	Day 1	gene24145 (PANX1)	0.145479	4.62871	3.57055	0.000430862	0.00229804	3.52042
RNAseq	Whole Blood	Day 1	gene114132 (SIGLEC11)	0.508148	0.293963	3.57015	0.000431068	0.00229804	3.52029
RNAseq	Whole Blood	Day 1	gene85236 (H2BC12)	-0.141406	5.37109	-3.56876	0.000433477	0.00230965	-3.51882
RNAseq	Whole Blood	Day 7	gene5450 (POU2AF1)	0.309675	5.01672	4.39042	1.70033e-05	0.00233317	4.301
RNAseq	Whole Blood	Day 1	gene51765 (STK26)	-0.110366	5.66638	-3.56332	0.000441407	0.00235065	-3.514
RNAseq	Whole Blood	Day 1	gene954 (ENTPD2)	-0.567908	1.14709	-3.5636	0.000442027	0.0023527	-3.51363
RNAseq	Whole Blood	Day 1	gene54187 (NANS)	0.133443	4.89102	3.56133	0.0004445	0.00236461	3.51215
RNAseq	Whole Blood	Day 1	gene29062 (WDR91)	-0.123958	5.29716	-3.55832	0.000449797	0.00239152	-3.509
RNAseq	Whole Blood	Day 1	gene26112 (CCDC69)	-0.0715557	8.17727	-3.55522	0.000455172	0.00241881	-3.50584
RNAseq	Whole Blood	Day 1	gene11267 (SNF8)	0.0982637	5.3479	3.55419	0.000455693	0.0024203	3.50553
RNAseq	Whole Blood	Day 1	gene6464 (SHC1)	0.0730268	6.56732	3.55245	0.00045913	0.00243726	3.50353
RNAseq	Whole Blood	Day 1	gene114881 (OSBPL7)	-0.152365	4.86828	-3.55139	0.000460817	0.00244492	-3.50256
RNAseq	Whole Blood	Day 1	gene10200 (MPHOSPH6)	-0.230932	3.08355	-3.54964	0.000464291	0.00246205	-3.50055
RNAseq	Whole Blood	Day 1	gene283174 (MIR4697HG)	-0.241635	3.38596	-3.54904	0.000464714	0.00246299	-3.50031
RNAseq	Whole Blood	Day 1	gene26523 (AGO1)	-0.108208	6.63437	-3.54864	0.000465863	0.00246777	-3.49965
RNAseq	Whole Blood	Day 1	gene100996286 (LINC02273)	-0.210908	3.54045	-3.54894	0.000466586	0.00247029	-3.49924
RNAseq	Whole Blood	Day 1	gene200315 (APOBEC3A)	0.162098	7.13998	3.54839	0.000466962	0.00247098	3.49903
RNAseq	Whole Blood	Day 1	gene283663 (LINC00926)	-0.242354	5.68185	-3.54814	0.000467503	0.00247253	-3.49872
RNAseq	Whole Blood	Day 1	gene427 (ASAH1)	-0.0877984	8.12926	-3.54749	0.000468283	0.00247535	-3.49827
RNAseq	Whole Blood	Day 1	gene2752 (GLUL)	-0.0985132	9.43046	-3.54543	0.000471504	0.00249106	-3.49644
RNAseq	Whole Blood	Day 1	gene729359 (PLIN4)	-0.221126	4.78062	-3.54263	0.000475961	0.00251325	-3.49393
RNAseq	Whole Blood	Day 1	gene5226 (PGD)	-0.121165	8.65184	-3.54345	0.000476205	0.00251325	-3.4938
RNAseq	Whole Blood	Day 1	gene84206 (MEX3B)	-0.420212	0.477756	-3.54205	0.000477464	0.00251857	-3.49309
RNAseq	Whole Blood	Day 1	gene81563 (C1orf21)	-0.288299	4.00226	-3.54153	0.000478344	0.00252188	-3.4926
RNAseq	Whole Blood	Day 1	gene100526833 (SEPT5-GP1BB)	-0.226679	7.22669	-3.54169	0.000478704	0.00252245	-3.4924
RNAseq	Whole Blood	Day 1	gene5935 (RBM3)	0.11394	7.75136	3.53708	0.000485893	0.00255898	3.48842
RNAseq	Whole Blood	Day 1	gene5627 (PROS1)	-0.274875	2.23927	-3.53689	0.000487013	0.00256353	-3.4878
RNAseq	Whole Blood	Day 1	gene10100 (TSPAN2)	-0.24621	4.54547	-3.53471	0.000488945	0.00257236	-3.48674
RNAseq	Whole Blood	Day 1	gene8178 (ELL)	-0.111352	6.80886	-3.53442	0.000490219	0.0025777	-3.48604
RNAseq	Whole Blood	Day 1	gene7091 (TLE4)	-0.0757979	7.21668	-3.53312	0.000492134	0.00258641	-3.485
RNAseq	Whole Blood	Day 1	gene90673 (PPP1R3E)	-0.196629	4.82589	-3.53299	0.000492478	0.00258673	-3.48481
RNAseq	Whole Blood	Day 1	gene84247 (RTL6)	-0.123181	5.06894	-3.53333	0.000492711	0.00258673	-3.48469
RNAseq	Whole Blood	Day 1	gene55312 (RFK)	0.179607	3.19279	3.53075	0.000495445	0.00259972	3.48321
RNAseq	Whole Blood	Day 1	gene1656 (DDX6)	-0.0796072	8.53184	-3.5308	0.000496617	0.00260451	-3.48257
RNAseq	Whole Blood	Day 1	gene27340 (UTP20)	0.136706	4.61535	3.52861	0.000499148	0.00261534	3.48121
RNAseq	Whole Blood	Day 1	gene1486 (CTBS)	-0.121629	5.74217	-3.53025	0.000499205	0.00261534	-3.48118
RNAseq	Whole Blood	Day 1	gene8861 (LDB1)	-0.0690386	7.7105	-3.5293	0.000499819	0.00261719	-3.48085
RNAseq	Whole Blood	Day 1	gene9993 (DGCR2)	-0.0618192	7.82047	-3.52718	0.000502844	0.00263166	-3.47924
RNAseq	Whole Blood	Day 1	gene26750 (RPS6KC1)	0.12737	4.34413	3.52575	0.0005041	0.00263685	3.47857
RNAseq	Whole Blood	Day 1	gene3796 (KIF2A)	-0.11496	6.6397	-3.52607	0.00050681	0.00264916	-3.47713
RNAseq	Whole Blood	Day 1	gene6654 (SOS1)	0.104026	6.2516	3.52475	0.000506981	0.00264916	3.47704
RNAseq	Whole Blood	Day 7	gene952 (CD38)	0.478002	3.09565	4.35422	1.96301e-05	0.00265723	4.26906
RNAseq	Whole Blood	Day 1	gene10471 (PFDN6)	0.145132	4.24507	3.52202	0.000511871	0.00267331	3.47447
RNAseq	Whole Blood	Day 1	gene5294 (PIK3CG)	-0.114423	7.01791	-3.52168	0.000513158	0.00267864	-3.47379
RNAseq	Whole Blood	Day 1	gene3326 (HSP90AB1)	0.14444	8.85482	3.52009	0.000513766	0.00268041	3.47347
RNAseq	Whole Blood	Day 1	gene2625 (GATA3)	-0.148648	5.87893	-3.51862	0.000519048	0.00270656	-3.47073
RNAseq	Whole Blood	Day 1	gene9922 (IQSEC1)	-0.0852541	9.05877	-3.5176	0.000520209	0.00271001	-3.47013
RNAseq	Whole Blood	Day 1	gene3766 (KCNJ10)	0.986509	-2.6224	3.51828	0.00052025	0.00271001	3.47011
RNAseq	Whole Blood	Day 1	gene4664 (NAB1)	0.121251	4.92201	3.51541	0.000523601	0.00272604	3.46838
RNAseq	Whole Blood	Day 7	gene56005 (MYDGF)	0.196087	5.26883	4.34396	2.05905e-05	0.00273001	4.25839
RNAseq	Whole Blood	Day 7	gene28948 (IGKJ3)	0.608019	3.04025	4.34297	2.07129e-05	0.00273001	4.25706
RNAseq	Whole Blood	Day 1	gene1649 (DDIT3)	-0.153014	4.1523	-3.5137	0.000528298	0.00274907	-3.46598
RNAseq	Whole Blood	Day 1	gene5287 (PIK3C2B)	-0.147074	5.39747	-3.51022	0.000534953	0.00278225	-3.46262
RNAseq	Whole Blood	Day 1	gene1184 (CLCN5)	0.191335	3.89418	3.50956	0.000535704	0.00278472	3.46224
RNAseq	Whole Blood	Day 1	gene388512 (CLEC17A)	-0.295235	3.22431	-3.50974	0.000536057	0.0027851	-3.46206
RNAseq	Whole Blood	Day 1	gene1759 (DNM1)	-0.314517	1.49154	-3.50799	0.000540419	0.00280631	-3.45988
RNAseq	Whole Blood	Day 1	gene79896 (THNSL1)	-0.237828	2.50967	-3.5058	0.00054238	0.00281424	-3.4589
RNAseq	Whole Blood	Day 1	gene51669 (SARAF)	-0.0662791	9.10046	-3.50634	0.000542507	0.00281424	-3.45884
RNAseq	Whole Blood	Day 1	gene25850 (ZNF345)	-0.224799	2.85053	-3.5041	0.000545451	0.00282804	-3.45738
RNAseq	Whole Blood	Day 1	gene29123 (ANKRD11)	-0.0819441	8.17412	-3.50291	0.000549686	0.00284853	-3.4553
RNAseq	Whole Blood	Day 1	gene1593 (CYP27A1)	-0.200986	6.06684	-3.502	0.00055157	0.00285681	-3.45437
RNAseq	Whole Blood	Day 1	gene7566 (ZNF18)	-0.143696	4.37471	-3.4992	0.000554469	0.00287034	-3.45296
RNAseq	Whole Blood	Day 1	gene4900 (NRGN)	-0.202399	9.06479	-3.50066	0.000554935	0.00287127	-3.45273
RNAseq	Whole Blood	Day 1	gene80254 (CEP63)	-0.0933941	6.69071	-3.49984	0.000555392	0.00287216	-3.45251
RNAseq	Whole Blood	Day 1	gene64430 (PCNX4)	-0.123032	5.00444	-3.49853	0.000557017	0.00287822	-3.45172
RNAseq	Whole Blood	Day 1	gene4603 (MYBL1)	-0.235547	5.07306	-3.49884	0.00055714	0.00287822	-3.45166
RNAseq	Whole Blood	Day 1	gene8440 (NCK2)	-0.103969	6.90248	-3.49763	0.000559486	0.00288755	-3.45053
RNAseq	Whole Blood	Day 1	gene5727 (PTCH1)	-0.171379	4.93296	-3.49778	0.000559522	0.00288755	-3.45051
RNAseq	Whole Blood	Day 1	gene11234 (HPS5)	0.124654	4.82313	3.4957	0.000562152	0.00289963	3.44925
RNAseq	Whole Blood	Day 1	gene8445 (DYRK2)	-0.11102	6.25272	-3.49451	0.000564803	0.0029118	-3.44798
RNAseq	Whole Blood	Day 1	gene115992 (RNF166)	-0.110935	8.15495	-3.49472	0.000566039	0.00291667	-3.44739
RNAseq	Whole Blood	Day 1	gene221756 (SERPINB9P1)	0.241496	2.95688	3.49321	0.00056853	0.002928	3.4462
RNAseq	Whole Blood	Day 1	gene29767 (TMOD2)	0.132668	5.57287	3.49261	0.000570007	0.0029341	3.4455
RNAseq	Whole Blood	Day 1	gene2788 (GNG7)	-0.173087	5.04498	-3.49211	0.000571065	0.00293804	-3.445
RNAseq	Whole Blood	Day 1	gene3486 (IGFBP3)	-0.248769	2.72242	-3.48908	0.000577485	0.00296954	-3.44197
RNAseq	Whole Blood	Day 1	gene55791 (LRIF1)	-0.121421	4.7549	-3.48742	0.000578616	0.00297383	-3.44144
RNAseq	Whole Blood	Day 1	gene54753 (ZNF853)	-0.201925	3.3702	-3.48758	0.000579978	0.00297819	-3.44081
RNAseq	Whole Blood	Day 1	gene10863 (ADAM28)	-0.172688	4.88898	-3.4876	0.00058006	0.00297819	-3.44077
RNAseq	Whole Blood	Day 1	gene80853 (KDM7A)	-0.0904837	6.96299	-3.48327	0.000587907	0.00301694	-3.43713
RNAseq	Whole Blood	Day 1	gene1802 (DPH2)	0.138144	4.41113	3.48257	0.000588859	0.00302027	3.43669
RNAseq	Whole Blood	Day 1	gene26286 (ARFGAP3)	-0.0925521	5.72047	-3.48292	0.000590156	0.00302538	-3.4361
RNAseq	Whole Blood	Day 1	gene5775 (PTPN4)	-0.13219	6.09859	-3.48257	0.000590646	0.00302634	-3.43587
RNAseq	Whole Blood	Day 1	gene7414 (VCL)	-0.112044	8.18904	-3.48262	0.000591346	0.00302838	-3.43555
RNAseq	Whole Blood	Day 1	gene6546 (SLC8A1)	0.158673	5.47932	3.48121	0.000592358	0.00303202	3.43509
RNAseq	Whole Blood	Day 1	gene51184 (GPN3)	0.202142	3.18901	3.48061	0.000594376	0.00304079	3.43417
RNAseq	Whole Blood	Day 1	gene8668 (EIF3I)	0.0932125	6.52028	3.47964	0.000595929	0.00304656	3.43346
RNAseq	Whole Blood	Day 1	gene26191 (PTPN22)	-0.153221	5.4897	-3.47958	0.000596128	0.00304656	-3.43337
RNAseq	Whole Blood	Day 1	gene8031 (NCOA4)	-0.0973379	9.84617	-3.47979	0.000596416	0.00304656	-3.43324
RNAseq	Whole Blood	Day 1	gene79587 (CARS2)	0.118908	6.68424	3.48052	0.00059689	0.00304743	3.43302
RNAseq	Whole Blood	Day 1	gene100131067 (CKMT2-AS1)	-0.255079	2.40641	-3.48003	0.000598522	0.0030542	-3.43228
RNAseq	Whole Blood	Day 7	gene28412 (IGHV3-66)	1.0769	-0.0835943	4.314	2.3541e-05	0.00306247	4.22835
RNAseq	Whole Blood	Day 1	gene2512 (FTL)	-0.122808	12.2938	-3.47805	0.000600561	0.00306304	-3.43136
RNAseq	Whole Blood	Day 1	gene65996 (CENPBD1P1)	-0.0909664	5.17925	-3.4771	0.000601219	0.00306484	-3.43106
RNAseq	Whole Blood	Day 1	gene472 (ATM)	-0.104612	8.52688	-3.4765	0.000602831	0.00307149	-3.43034
RNAseq	Whole Blood	Day 1	gene9123 (SLC16A3)	-0.116427	8.27019	-3.47617	0.000603215	0.00307189	-3.43016
RNAseq	Whole Blood	Day 1	gene728661 (SLC35E2B)	-0.104056	7.09925	-3.47658	0.000603652	0.00307255	-3.42997
RNAseq	Whole Blood	Day 1	gene54863 (TOR4A)	0.128293	6.10704	3.47542	0.000606103	0.00308346	3.42887
RNAseq	Whole Blood	Day 1	gene94097 (SFXN5)	-0.143571	4.87334	-3.47402	0.000608554	0.00309436	-3.42777
RNAseq	Whole Blood	Day 1	gene694 (BTG1)	-0.118318	9.2735	-3.47308	0.000609887	0.00309956	-3.42718
RNAseq	Whole Blood	Day 1	gene11064 (CNTRL)	0.0995119	7.26134	3.47267	0.00061142	0.00310578	3.4265
RNAseq	Whole Blood	Day 1	gene4677 (NARS1)	0.0885839	6.62131	3.47044	0.000616049	0.00312771	3.42445
RNAseq	Whole Blood	Day 1	gene2720 (GLB1)	0.0950545	6.30459	3.46984	0.000618159	0.00313683	3.42352
RNAseq	Whole Blood	Day 1	gene8556 (CDC14A)	-0.128158	5.37962	-3.46934	0.000618671	0.00313738	-3.42329
RNAseq	Whole Blood	Day 1	gene2010 (EMD)	-0.103796	5.5058	-3.46831	0.000618895	0.00313738	-3.4232
RNAseq	Whole Blood	Day 1	gene80256 (FAM214B)	-0.0921713	7.0203	-3.46693	0.000624337	0.00316337	-3.42082
RNAseq	Whole Blood	Day 1	gene54629 (MINDY2)	-0.155115	4.58624	-3.46358	0.000629107	0.00318593	-3.41874
RNAseq	Whole Blood	Day 1	gene246 (ALOX15)	0.380638	4.56585	3.46565	0.000629545	0.00318654	3.41856
RNAseq	Whole Blood	Day 1	gene57622 (LRFN1)	-0.141581	5.44026	-3.46386	0.000630447	0.00318949	-3.41817
RNAseq	Whole Blood	Day 1	gene101927780 (LINC01303)	0.428912	0.382319	3.46436	0.000631247	0.00319192	3.41782
RNAseq	Whole Blood	Day 1	gene51363 (CHST15)	-0.110321	8.28297	-3.46139	0.000636	0.00321434	-3.41578
RNAseq	Whole Blood	Day 1	gene79647 (AKIRIN1)	-0.0815125	6.87107	-3.46046	0.000638035	0.00322299	-3.41491
RNAseq	Whole Blood	Day 1	gene28755 (TRAC)	-0.138069	8.48263	-3.46038	0.000638573	0.00322336	-3.41468
RNAseq	Whole Blood	Day 1	gene343990 (KIAA1211L)	-0.263298	2.03117	-3.46004	0.00063875	0.00322336	-3.4146
RNAseq	Whole Blood	Day 1	gene292 (SLC25A5)	0.107803	7.02765	3.45937	0.00064092	0.00323268	3.41368
RNAseq	Whole Blood	Day 1	gene55592 (GOLGA2P5)	-0.252341	3.29685	-3.4567	0.000645485	0.00325406	-3.41174
RNAseq	Whole Blood	Day 7	gene28420 (IGHV3-53)	0.937317	-0.458411	4.29463	2.54004e-05	0.003262	4.21121
RNAseq	Whole Blood	Day 1	gene6786 (STIM1)	-0.0634854	7.33527	-3.45636	0.000647589	0.00326303	-3.41086
RNAseq	Whole Blood	Day 1	gene9791 (PTDSS1)	0.0928687	6.6148	3.454	0.000653153	0.00328941	3.40852
RNAseq	Whole Blood	Day 1	gene8458 (TTF2)	0.151891	4.07717	3.45352	0.00065376	0.00329081	3.40827
RNAseq	Whole Blood	Day 1	gene57705 (WDFY4)	-0.104616	7.5206	-3.4531	0.000655773	0.00329928	-3.40743
RNAseq	Whole Blood	Day 1	gene114908 (TMEM123)	0.138879	8.02869	3.45108	0.000659424	0.00331599	3.40592
RNAseq	Whole Blood	Day 1	gene23162 (MAPK8IP3)	-0.132045	7.48592	-3.45005	0.000661984	0.00332719	-3.40486
RNAseq	Whole Blood	Day 1	gene115207 (KCTD12)	0.165912	7.41046	3.45006	0.000663073	0.00333099	3.40441
RNAseq	Whole Blood	Day 1	gene79042 (TSEN34)	-0.126459	5.35979	-3.44752	0.000668033	0.00335423	-3.40237
RNAseq	Whole Blood	Day 1	gene3570 (IL6R)	-0.0693833	9.50118	-3.44581	0.000671414	0.00336952	-3.40099
RNAseq	Whole Blood	Day 1	gene386593 (CHKB-CPT1B)	0.129895	7.252	3.44585	0.000671767	0.0033696	3.40085
RNAseq	Whole Blood	Day 1	gene375775 (PNPLA7)	-0.206312	3.70957	-3.44532	0.000674432	0.00338127	-3.39977
RNAseq	Whole Blood	Day 1	gene56829 (ZC3HAV1)	0.100224	7.77752	3.44163	0.000682146	0.00341824	3.39666
RNAseq	Whole Blood	Day 1	gene5708 (PSMD2)	0.0682955	7.121	3.44058	0.000684095	0.00342535	3.39588
RNAseq	Whole Blood	Day 1	gene10808 (HSPH1)	0.203158	6.12681	3.44004	0.000684249	0.00342535	3.39581
RNAseq	Whole Blood	Day 1	gene219855 (SLC37A2)	0.176816	5.80038	3.44043	0.000685557	0.00342904	3.39529
RNAseq	Whole Blood	Day 1	gene730092 (RRN3P1)	-0.236942	3.27535	-3.44015	0.00068567	0.00342904	-3.39525
RNAseq	Whole Blood	Day 1	gene100506990 (LOC100506990)	-0.227914	2.59164	-3.43843	0.000690299	0.00345046	-3.3934
RNAseq	Whole Blood	Day 1	gene55422 (ZNF331)	-0.149221	4.2911	-3.43747	0.000692462	0.00345955	-3.39255
RNAseq	Whole Blood	Day 1	gene50854 (SNHG32)	-0.139004	5.48906	-3.43761	0.000693303	0.00346202	-3.39221
RNAseq	Whole Blood	Day 1	gene54941 (RNF125)	-0.107071	5.9824	-3.4359	0.000697163	0.00347956	-3.39069
RNAseq	Whole Blood	Day 1	gene84329 (HVCN1)	0.0999793	6.90529	3.43524	0.000697954	0.00348178	3.39038
RNAseq	Whole Blood	Day 1	gene841 (CASP8)	-0.08475	7.71996	-3.4339	0.000700721	0.00349384	-3.3893
RNAseq	Whole Blood	Day 1	gene25901 (CCDC28A)	-0.109827	5.22625	-3.43142	0.000706608	0.00351976	-3.387
RNAseq	Whole Blood	Day 1	gene56925 (LXN)	-0.223966	2.90951	-3.43165	0.000706622	0.00351976	-3.387
RNAseq	Whole Blood	Day 1	gene526 (ATP6V1B2)	0.0903839	9.08966	3.43099	0.000707668	0.00352322	3.38659
RNAseq	Whole Blood	Day 1	gene286006 (LSMEM1)	-0.239144	3.20686	-3.42949	0.000711846	0.00354226	-3.38498
RNAseq	Whole Blood	Day 1	gene9495 (AKAP5)	-0.39964	1.43917	-3.42856	0.000714371	0.00355305	-3.384
RNAseq	Whole Blood	Day 1	gene875 (CBS)	-0.817518	-2.31414	-3.42887	0.000714906	0.00355395	-3.3838
RNAseq	Whole Blood	Day 1	gene728989 (LOC728989)	-0.45142	-0.831812	-3.42774	0.000717776	0.00356645	-3.3827
RNAseq	Whole Blood	Day 1	gene6793 (STK10)	-0.0501888	9.60881	-3.42573	0.000721655	0.00358395	-3.38122
RNAseq	Whole Blood	Day 1	gene38 (ACAT1)	0.126949	4.12439	3.42085	0.000733221	0.00363808	3.37685
RNAseq	Whole Blood	Day 1	gene1760 (DMPK)	-0.162787	4.33817	-3.42152	0.000733536	0.00363808	-3.37673
RNAseq	Whole Blood	Day 1	gene3575 (IL7R)	-0.153675	9.63048	-3.42102	0.000733646	0.00363808	-3.37669
RNAseq	Whole Blood	Day 1	gene5894 (RAF1)	-0.0835516	8.20639	-3.42036	0.000734754	0.00364178	-3.37627
RNAseq	Whole Blood	Day 1	gene28610 (TRBV5-5)	-0.627815	-0.173623	-3.41778	0.000740161	0.00366676	-3.37425
RNAseq	Whole Blood	Day 1	gene147339 (C18orf25)	0.109432	5.53382	3.41728	0.000741505	0.0036716	3.37375
RNAseq	Whole Blood	Day 1	gene654 (BMP6)	-0.210009	4.06766	-3.41608	0.000748029	0.00370208	-3.37134
RNAseq	Whole Blood	Day 1	gene8792 (TNFRSF11A)	-0.39932	0.898081	-3.41459	0.00075086	0.00371425	-3.3703
RNAseq	Whole Blood	Day 1	gene9814 (SFI1)	-0.11385	6.50167	-3.41432	0.000752737	0.0037217	-3.36961
RNAseq	Whole Blood	Day 1	gene4097 (MAFG)	0.124348	5.1908	3.41307	0.000754438	0.00372806	3.36899
RNAseq	Whole Blood	Day 1	gene3823 (KLRC3)	-0.285859	2.27425	-3.41309	0.000754767	0.00372806	-3.36887
RNAseq	Whole Blood	Day 1	gene4053 (LTBP2)	-0.23429	3.13353	-3.41315	0.000755215	0.00372843	-3.36871
RNAseq	Whole Blood	Day 1	gene6374 (CXCL5)	-0.286145	3.05917	-3.41256	0.000756727	0.00373406	-3.36816
RNAseq	Whole Blood	Day 1	gene23347 (SMCHD1)	0.112971	9.41603	3.41096	0.000760169	0.00374919	3.36691
RNAseq	Whole Blood	Day 1	gene83480 (PUS3)	0.18621	3.35979	3.40793	0.000765359	0.00377293	3.36503
RNAseq	Whole Blood	Day 1	gene5654 (HTRA1)	-0.572353	0.102379	-3.40689	0.000772149	0.00380453	-3.36259
RNAseq	Whole Blood	Day 1	gene3133 (HLA-E)	0.0714929	10.6681	3.40533	0.00077507	0.00381705	3.36155
RNAseq	Whole Blood	Day 1	gene2919 (CXCL1)	-0.278408	2.79879	-3.40436	0.000775737	0.00381845	-3.36131
RNAseq	Whole Blood	Day 1	gene113612 (CYP2U1)	0.163219	3.32481	3.40399	0.000776341	0.00381955	3.3611
RNAseq	Whole Blood	Day 1	gene51646 (YPEL5)	-0.118781	7.03355	-3.4039	0.00077778	0.00382383	-3.36058
RNAseq	Whole Blood	Day 1	gene5230 (PGK1)	0.0729595	8.5503	3.40442	0.000778025	0.00382383	3.3605
RNAseq	Whole Blood	Day 1	gene9470 (EIF4E2)	0.0772531	6.58802	3.40397	0.000778355	0.00382383	3.36038
RNAseq	Whole Blood	Day 1	gene84187 (TMEM164)	0.08719	7.6948	3.40134	0.000786728	0.00386209	3.35742
RNAseq	Whole Blood	Day 1	gene54927 (CHCHD3)	0.125072	4.51576	3.40003	0.000786915	0.00386209	3.35736
RNAseq	Whole Blood	Day 1	gene10106 (CTDSP2)	-0.0787985	8.93146	-3.39906	0.000791404	0.00388222	-3.35578
RNAseq	Whole Blood	Day 1	gene5005 (ORM2)	-0.856155	-1.0858	-3.39922	0.000792429	0.00388361	-3.35543
RNAseq	Whole Blood	Day 1	gene9659 (PDE4DIP)	-0.14393	4.77736	-3.3987	0.000792462	0.00388361	-3.35541
RNAseq	Whole Blood	Day 1	gene22927 (HABP4)	-0.134237	4.38439	-3.39824	0.000794556	0.00389093	-3.35468
RNAseq	Whole Blood	Day 1	gene29103 (DNAJC15)	0.161198	4.10534	3.39814	0.000794733	0.00389093	3.35462
RNAseq	Whole Blood	Day 1	gene92979 (MARCHF9)	-0.143883	4.98106	-3.3975	0.000796354	0.00389696	-3.35406
RNAseq	Whole Blood	Day 1	gene7297 (TYK2)	-0.0829823	8.66345	-3.39697	0.000797171	0.00389906	-3.35378
RNAseq	Whole Blood	Day 1	gene115 (ADCY9)	-0.12571	4.76099	-3.39713	0.000797994	0.00390118	-3.35349
RNAseq	Whole Blood	Day 1	gene6548 (SLC9A1)	-0.0987883	6.51032	-3.39414	0.000803855	0.0039268	-3.35146
RNAseq	Whole Blood	Day 1	gene51651 (PTRH2)	0.156507	3.59907	3.39414	0.000804021	0.0039268	3.35141
RNAseq	Whole Blood	Day 1	gene4040 (LRP6)	-0.3285	1.73096	-3.39482	0.000804589	0.00392767	-3.35121
RNAseq	Whole Blood	Day 1	gene25992 (SNED1)	-0.203547	3.61353	-3.39457	0.0008053	0.00392863	-3.35097
RNAseq	Whole Blood	Day 1	gene146712 (B3GNTL1)	-0.164106	3.6698	-3.39409	0.000805792	0.00392863	-3.3508
RNAseq	Whole Blood	Day 1	gene19 (ABCA1)	-0.291564	5.70332	-3.39393	0.000805963	0.00392863	-3.35074
RNAseq	Whole Blood	Day 1	gene7534 (YWHAZ)	-0.0586517	9.54805	-3.3935	0.000806955	0.00393155	-3.3504
RNAseq	Whole Blood	Day 1	gene26517 (TIMM13)	0.120053	4.71779	3.39078	0.00081464	0.00396706	3.34777
RNAseq	Whole Blood	Day 1	gene91300 (R3HDM4)	-0.150867	9.6548	-3.39018	0.00081873	0.00398418	-3.34638
RNAseq	Whole Blood	Day 1	gene8349 (H2BC21)	-0.171616	5.85724	-3.3898	0.00081895	0.00398418	-3.34631
RNAseq	Whole Blood	Day 1	gene432 (ASGR1)	0.192188	3.88854	3.38935	0.000819531	0.00398507	3.34611
RNAseq	Whole Blood	Day 1	gene51807 (TUBA8)	-0.188256	4.32921	-3.38862	0.000823101	0.00400048	-3.34491
RNAseq	Whole Blood	Day 1	gene7416 (VDAC1)	0.106318	5.79318	3.38651	0.000826181	0.00401351	3.34387
RNAseq	Whole Blood	Day 1	gene56890 (MDM1)	-0.127562	4.42771	-3.38626	0.000827444	0.00401769	-3.34345
RNAseq	Whole Blood	Day 1	gene54838 (WBP1L)	-0.0690337	7.07456	-3.38534	0.000829178	0.00402416	-3.34287
RNAseq	Whole Blood	Day 1	gene2879 (GPX4)	-0.0818381	7.19409	-3.38527	0.000831968	0.00403575	-3.34193
RNAseq	Whole Blood	Day 1	gene57577 (CCDC191)	-0.209369	3.26469	-3.38275	0.000838497	0.00406545	-3.33976
RNAseq	Whole Blood	Day 1	gene196403 (DTX3)	-0.138769	4.2218	-3.38115	0.000841928	0.00408011	-3.33863
RNAseq	Whole Blood	Day 1	gene5575 (PRKAR1B)	-0.139953	4.22613	-3.38009	0.000846604	0.00410079	-3.33709
RNAseq	Whole Blood	Day 1	gene284 (ANGPT1)	-0.394307	1.77168	-3.37855	0.000851066	0.00412041	-3.33563
RNAseq	Whole Blood	Day 1	gene5108 (PCM1)	-0.0797259	7.32193	-3.37687	0.000854381	0.00413446	-3.33455
RNAseq	Whole Blood	Day 1	gene23506 (BICRAL)	-0.0818017	6.67914	-3.37682	0.000855014	0.00413551	-3.33434
RNAseq	Whole Blood	Day 1	gene2011 (MARK2)	-0.0597229	7.95671	-3.37657	0.000855424	0.00413551	-3.33421
RNAseq	Whole Blood	Day 1	gene6573 (SLC19A1)	-0.104379	6.85514	-3.3746	0.000861584	0.00416328	-3.33221
RNAseq	Whole Blood	Day 1	gene5324 (PLAG1)	-0.291555	2.16733	-3.37442	0.000862562	0.00416523	-3.3319
RNAseq	Whole Blood	Day 1	gene605 (BCL7A)	-0.196058	3.58961	-3.37473	0.000862819	0.00416523	-3.33181
RNAseq	Whole Blood	Day 1	gene6038 (RNASE4)	-0.273593	2.6872	-3.37381	0.000865035	0.00417198	-3.3311
RNAseq	Whole Blood	Day 1	gene1979 (EIF4EBP2)	-0.0626316	8.34031	-3.37397	0.00086505	0.00417198	-3.3311
RNAseq	Whole Blood	Day 1	gene64859 (NABP1)	0.12021	6.46126	3.37355	0.000865469	0.00417199	3.33096
RNAseq	Whole Blood	Day 1	gene64784 (CRTC3)	-0.0912088	6.47633	-3.37238	0.000868905	0.00418654	-3.32986
RNAseq	Whole Blood	Day 1	gene10801 (SEPTIN9)	-0.0573041	9.83359	-3.37216	0.000869472	0.00418726	-3.32968
RNAseq	Whole Blood	Day 1	gene2273 (FHL1)	-0.163327	4.21197	-3.3723	0.000870803	0.00419165	-3.32925
RNAseq	Whole Blood	Day 1	gene5165 (PDK3)	0.0955593	6.56166	3.37022	0.000874379	0.00420685	3.32811
RNAseq	Whole Blood	Day 1	gene65982 (ZSCAN18)	-0.17024	4.90448	-3.37007	0.00087632	0.00421416	-3.32749
RNAseq	Whole Blood	Day 1	gene11277 (TREX1)	0.137215	4.9423	3.36922	0.000878828	0.00422419	3.32669
RNAseq	Whole Blood	Day 1	gene83481 (EPPK1)	-0.265591	2.85601	-3.36627	0.000888542	0.00426884	-3.32363
RNAseq	Whole Blood	Day 1	gene1471 (CST3)	0.14939	8.68382	3.36551	0.000891447	0.00427938	3.32272
RNAseq	Whole Blood	Day 1	gene80221 (ACSF2)	0.169238	3.84592	3.36462	0.00089159	0.00427938	3.32267
RNAseq	Whole Blood	Day 1	gene79626 (TNFAIP8L2)	0.0737319	6.51145	3.36449	0.00089383	0.00428807	3.32197
RNAseq	Whole Blood	Day 1	gene54978 (SLC35F6)	0.0955508	5.50127	3.36366	0.000895199	0.00429258	3.32155
RNAseq	Whole Blood	Day 1	gene6416 (MAP2K4)	-0.0948474	6.00626	-3.36219	0.000900603	0.00431643	-3.31987
RNAseq	Whole Blood	Day 1	gene3310 (HSPA6)	0.098065	7.4472	3.36177	0.000902033	0.00432122	3.31942
RNAseq	Whole Blood	Day 1	gene11186 (RASSF1)	-0.127878	6.83065	-3.35885	0.000910149	0.00435801	-3.31692
RNAseq	Whole Blood	Day 1	gene4615 (MYD88)	0.0812544	8.43972	3.35848	0.000911322	0.00436155	3.31656
RNAseq	Whole Blood	Day 1	gene1803 (DPP4)	-0.134714	5.30009	-3.35866	0.000911907	0.00436226	-3.31638
RNAseq	Whole Blood	Day 7	gene28299 (IGKV1-5)	0.803008	4.9962	4.22022	3.45123e-05	0.00437607	4.14145
RNAseq	Whole Blood	Day 1	gene65123 (INTS3)	0.095	6.38505	3.3559	0.000918506	0.00439173	3.31437
RNAseq	Whole Blood	Day 1	gene387893 (KMT5A)	-0.123306	4.84064	-3.3556	0.000919678	0.00439524	-3.31401
RNAseq	Whole Blood	Day 1	gene1337 (COX6A1)	0.086846	5.98684	3.3554	0.00092102	0.00439955	3.3136
RNAseq	Whole Blood	Day 1	gene100885789 (IFNG-AS1)	-0.398672	0.933609	-3.35546	0.000921772	0.00440105	-3.31338
RNAseq	Whole Blood	Day 7	gene28465 (IGHV1-46)	0.888	1.53074	4.21482	3.51578e-05	0.00440219	4.13719
RNAseq	Whole Blood	Day 1	gene3017 (H2BC5)	-0.20425	3.35351	-3.35491	0.000924176	0.00441042	-3.31265
RNAseq	Whole Blood	Day 1	gene84159 (ARID5B)	-0.121175	5.60106	-3.35128	0.000934257	0.00445453	-3.30961
RNAseq	Whole Blood	Day 1	gene102465508 (MIR6843)	-0.245456	3.23514	-3.35209	0.000934307	0.00445453	-3.3096
RNAseq	Whole Blood	Day 7	gene7494 (XBP1)	0.167158	7.0936	4.20874	3.63016e-05	0.0044551	4.12984
RNAseq	Whole Blood	Day 7	gene28930 (IGKV1-39)	0.659376	2.88286	4.20643	3.64698e-05	0.0044551	4.12878
RNAseq	Whole Blood	Day 1	gene8111 (GPR68)	-0.17055	4.00942	-3.35041	0.000937681	0.00446848	-3.30859
RNAseq	Whole Blood	Day 1	gene144811 (LACC1)	0.204652	2.56837	3.34946	0.000941661	0.00448532	3.3074
RNAseq	Whole Blood	Day 1	gene9906 (SLC35E2A)	-0.139806	6.18131	-3.34882	0.000943883	0.00449376	-3.30674
RNAseq	Whole Blood	Day 1	gene6513 (SLC2A1)	-0.123225	5.83449	-3.34668	0.000949869	0.00452011	-3.30497
RNAseq	Whole Blood	Day 1	gene8398 (PLA2G6)	-0.148643	5.35558	-3.34385	0.000959302	0.00456202	-3.3022
RNAseq	Whole Blood	Day 1	gene55075 (UACA)	0.242766	1.96367	3.34355	0.000959649	0.00456202	3.3021
RNAseq	Whole Blood	Day 1	gene4830 (NME1)	0.176632	3.50923	3.34337	0.000960041	0.00456202	3.30198
RNAseq	Whole Blood	Day 1	gene51314 (NME8)	-0.283951	2.80154	-3.34315	0.000960638	0.00456255	-3.30181
RNAseq	Whole Blood	Day 1	gene23092 (ARHGAP26)	-0.086866	8.25091	-3.34339	0.000961065	0.00456255	-3.30168
RNAseq	Whole Blood	Day 1	gene10000 (AKT3)	-0.193177	3.26036	-3.33994	0.000970332	0.00460437	-3.29899
RNAseq	Whole Blood	Day 1	gene10308 (ZNF267)	0.143769	5.84279	3.33968	0.000971494	0.0046077	3.29865
RNAseq	Whole Blood	Day 1	gene57456 (KIAA1143)	-0.0977181	5.38641	-3.33906	0.000974213	0.0046184	-3.29787
RNAseq	Whole Blood	Day 1	gene282974 (STK32C)	0.165891	3.86337	3.33935	0.000975273	0.00462125	3.29756
RNAseq	Whole Blood	Day 1	gene3117 (HLA-DQA1)	0.215567	4.33443	3.33924	0.000975778	0.00462145	3.29742
RNAseq	Whole Blood	Day 1	gene130074 (FAM168B)	-0.063566	7.13252	-3.33807	0.00097684	0.00462429	-3.29711
RNAseq	Whole Blood	Day 1	gene340061 (STING1)	0.0902986	6.88216	3.33806	0.000977905	0.00462715	3.29681
RNAseq	Whole Blood	Day 1	gene200035 (NUDT17)	0.23098	2.29249	3.33684	0.00097996	0.00463469	3.29622
RNAseq	Whole Blood	Day 1	gene10094 (ARPC3)	0.0815201	8.78554	3.33315	0.000995291	0.00470497	3.29185
RNAseq	Whole Blood	Day 1	gene79607 (FAM118B)	0.159834	3.41539	3.33241	0.000996405	0.00470801	3.29154
RNAseq	Whole Blood	Day 1	gene84267 (C9orf64)	0.135362	3.67002	3.33226	0.000997262	0.00470984	3.2913
RNAseq	Whole Blood	Day 1	gene221476 (PI16)	-0.204505	3.10524	-3.33225	0.000998911	0.00471541	-3.29083
RNAseq	Whole Blood	Day 1	gene7052 (TGM2)	0.352974	3.2109	3.33166	0.00100114	0.00472371	3.29021
RNAseq	Whole Blood	Day 1	gene4236 (MFAP1)	0.10337	5.44075	3.32854	0.00100931	0.00476	3.28792
RNAseq	Whole Blood	Day 1	gene2113 (ETS1)	-0.114211	9.84539	-3.32832	0.00100986	0.00476035	-3.28777
RNAseq	Whole Blood	Day 1	gene4681 (NBL1)	-0.298659	1.79504	-3.32881	0.00101162	0.00476641	-3.28728
RNAseq	Whole Blood	Day 1	gene284756 (C20orf197)	-0.296059	1.56127	-3.32665	0.00101629	0.00478184	-3.28598
RNAseq	Whole Blood	Day 1	gene3795 (KHK)	-0.266059	2.10096	-3.32717	0.00101631	0.00478184	-3.28597
RNAseq	Whole Blood	Day 1	gene5245 (PHB)	0.108882	5.72506	3.3265	0.00101633	0.00478184	3.28597
RNAseq	Whole Blood	Day 1	gene441951 (ZFAS1)	-0.117093	6.07441	-3.32626	0.00101796	0.00478726	-3.28552
RNAseq	Whole Blood	Day 1	gene11251 (PTGDR2)	0.240982	4.64906	3.32593	0.00102051	0.00479702	3.28481
RNAseq	Whole Blood	Day 1	gene23639 (LRRC6)	-0.23615	3.15592	-3.32571	0.0010224	0.00480367	-3.28429
RNAseq	Whole Blood	Day 1	gene5051 (PAFAH2)	-0.10375	5.15798	-3.32473	0.00102363	0.00480719	-3.28395
RNAseq	Whole Blood	Day 1	gene9744 (ACAP1)	-0.0972295	8.25673	-3.3251	0.001025	0.00481135	-3.28357
RNAseq	Whole Blood	Day 1	gene221002 (RASGEF1A)	-0.198513	3.18936	-3.3242	0.00102599	0.00481372	-3.2833
RNAseq	Whole Blood	Day 1	gene2217 (FCGRT)	-0.073081	8.48895	-3.32317	0.00102989	0.00482786	-3.28223
RNAseq	Whole Blood	Day 1	gene27181 (SIGLEC8)	0.331794	2.94835	3.32354	0.00102996	0.00482786	3.28221
RNAseq	Whole Blood	Day 1	gene4126 (MANBA)	-0.0867245	6.53944	-3.32276	0.00103127	0.00483172	-3.28185
RNAseq	Whole Blood	Day 1	gene100529241 (HSPE1-MOB4)	0.107392	5.62125	3.31981	0.00103673	0.004853	3.28036
RNAseq	Whole Blood	Day 1	gene374882 (TMEM205)	0.116019	4.65392	3.3211	0.00103678	0.004853	3.28035
RNAseq	Whole Blood	Day 1	gene171586 (ABHD3)	0.12236	5.51191	3.32006	0.00103887	0.00486051	3.27978
RNAseq	Whole Blood	Day 1	gene26164 (MTG2)	0.0857176	5.8322	3.31912	0.00104544	0.00488895	3.278
RNAseq	Whole Blood	Day 1	gene53827 (FXYD5)	-0.0898523	8.50969	-3.31764	0.00104921	0.00490431	-3.27699
RNAseq	Whole Blood	Day 1	gene11096 (ADAMTS5)	-0.415889	0.961855	-3.31815	0.00104988	0.00490516	-3.27681
RNAseq	Whole Blood	Day 1	gene23212 (RRS1)	0.143757	4.6935	3.31528	0.00105278	0.00491643	3.27603
RNAseq	Whole Blood	Day 1	gene23067 (SETD1B)	-0.0859776	8.12818	-3.31598	0.00105419	0.00492068	-3.27565
RNAseq	Whole Blood	Day 1	gene151516 (ASPRV1)	0.180941	3.6292	3.31548	0.00105667	0.00492999	3.27499
RNAseq	Whole Blood	Day 1	gene6304 (SATB1)	-0.0922643	7.56196	-3.31463	0.00106025	0.00494439	-3.27403
RNAseq	Whole Blood	Day 1	gene58190 (CTDSP1)	-0.0618385	8.34893	-3.31377	0.0010623	0.00495163	-3.27349
RNAseq	Whole Blood	Day 1	gene84803 (GPAT3)	-0.133753	5.68431	-3.31311	0.00106528	0.0049632	-3.27269
RNAseq	Whole Blood	Day 1	gene51079 (NDUFA13)	0.101933	6.10093	3.30986	0.00107646	0.00501295	3.26974
RNAseq	Whole Blood	Day 1	gene285848 (PNPLA1)	-0.262783	3.19223	-3.30881	0.0010814	0.00503283	-3.26845
RNAseq	Whole Blood	Day 1	gene51474 (LIMA1)	-0.15158	3.99008	-3.30856	0.00108173	0.00503283	-3.26836
RNAseq	Whole Blood	Day 1	gene10606 (PAICS)	0.111118	4.94258	3.30784	0.0010843	0.00504048	3.26769
RNAseq	Whole Blood	Day 1	gene1302 (COL11A2)	-0.425472	0.896894	-3.3076	0.00108454	0.00504048	-3.26762
RNAseq	Whole Blood	Day 1	gene91373 (UAP1L1)	0.155819	4.7183	3.30811	0.00108488	0.00504048	3.26754
RNAseq	Whole Blood	Day 1	gene79085 (SLC25A23)	-0.153065	4.25599	-3.30566	0.00109223	0.00507227	-3.26562
RNAseq	Whole Blood	Day 1	gene140807 (KRT72)	-0.220095	3.3177	-3.30434	0.00109981	0.00510509	-3.26367
RNAseq	Whole Blood	Day 1	gene65018 (PINK1)	-0.14405	7.38608	-3.30392	0.0011006	0.00510638	-3.26346
RNAseq	Whole Blood	Day 1	gene414 (ARSD)	0.138748	5.21317	3.30357	0.0011013	0.00510729	3.26328
RNAseq	Whole Blood	Day 1	gene27040 (LAT)	-0.0967376	7.08488	-3.30164	0.00110845	0.00513804	-3.26145
RNAseq	Whole Blood	Day 1	gene7465 (WEE1)	-0.209588	2.89795	-3.29993	0.00111357	0.00515943	-3.26014
RNAseq	Whole Blood	Day 1	gene260429 (PRSS33)	0.371137	3.88398	3.29973	0.00111711	0.00517209	3.25924
RNAseq	Whole Blood	Day 1	gene101928589 (LOC101928589)	0.086915	6.56919	3.29952	0.00111734	0.00517209	3.25918
RNAseq	Whole Blood	Day 1	gene353274 (ZNF445)	-0.102719	5.83319	-3.29825	0.00111843	0.00517476	-3.2589
RNAseq	Whole Blood	Day 1	gene5116 (PCNT)	-0.0876604	6.39194	-3.29611	0.00112739	0.00521379	-3.25664
RNAseq	Whole Blood	Day 1	gene193629 (LINC00189)	0.308136	0.981061	3.29627	0.0011302	0.00521973	3.25593
RNAseq	Whole Blood	Day 1	gene80315 (CPEB4)	-0.108034	6.25722	-3.29598	0.00113037	0.00521973	-3.25589
RNAseq	Whole Blood	Day 1	gene55194 (EVA1B)	-0.211676	3.38146	-3.29594	0.00113051	0.00521973	-3.25586
RNAseq	Whole Blood	Day 1	gene89894 (TMEM116)	-0.202603	2.98698	-3.29506	0.00113076	0.00521973	-3.25579
RNAseq	Whole Blood	Day 1	gene131540 (ZDHHC19)	0.431603	0.684526	3.29498	0.00113232	0.005224	3.2554
RNAseq	Whole Blood	Day 1	gene11261 (CHP1)	-0.0788837	6.91012	-3.2953	0.00113273	0.005224	-3.2553
RNAseq	Whole Blood	Day 7	gene64943 (NT5DC2)	0.399896	2.09053	4.16475	4.35043e-05	0.0052504	4.08803
RNAseq	Whole Blood	Day 1	gene79591 (ARMH3)	0.100795	5.19347	3.29283	0.00113981	0.00525427	3.25353
RNAseq	Whole Blood	Day 1	gene28664 (TRAV19)	-0.250946	2.43491	-3.29319	0.00114111	0.00525782	-3.25321
RNAseq	Whole Blood	Day 1	gene117246 (FTSJ3)	0.0851371	5.91329	3.29222	0.00114414	0.00526739	3.25245
RNAseq	Whole Blood	Day 1	gene55615 (PRR5)	-0.143489	5.62013	-3.29225	0.00114424	0.00526739	-3.25243
RNAseq	Whole Blood	Day 1	gene9124 (PDLIM1)	-0.151257	5.44964	-3.29225	0.00114587	0.00527247	-3.25202
RNAseq	Whole Blood	Day 1	gene100529144 (CORO7-PAM16)	-0.0837965	7.68732	-3.29041	0.00115123	0.00529469	-3.2507
RNAseq	Whole Blood	Day 1	gene100616259 (MIR378I)	-0.350764	1.57526	-3.28898	0.00115826	0.00532318	-3.24896
RNAseq	Whole Blood	Day 1	gene10144 (FAM13A)	-0.199817	4.52455	-3.28857	0.00115848	0.00532318	-3.24891
RNAseq	Whole Blood	Day 1	gene27154 (BRPF3)	-0.102077	6.32463	-3.28715	0.00116105	0.00533253	-3.24828
RNAseq	Whole Blood	Day 1	gene64101 (LRRC4)	-0.14752	5.77196	-3.28601	0.00116798	0.00536187	-3.24659
RNAseq	Whole Blood	Day 1	gene5932 (RBBP8)	0.169392	3.4832	3.28479	0.00117191	0.00537747	3.24563
RNAseq	Whole Blood	Day 1	gene57050 (UTP3)	0.0990549	5.36071	3.28381	0.00117504	0.00538938	3.24487
RNAseq	Whole Blood	Day 1	gene10929 (SRSF8)	-0.100002	6.06661	-3.28346	0.00117894	0.00540479	-3.24393
RNAseq	Whole Blood	Day 1	gene100128782 (LINC00476)	-0.183985	3.30478	-3.28271	0.00118306	0.0054212	-3.24293
RNAseq	Whole Blood	Day 1	gene65249 (ZSWIM4)	-0.147992	3.80779	-3.28146	0.00118493	0.00542511	-3.24248
RNAseq	Whole Blood	Day 1	gene10105 (PPIF)	0.10532	6.32894	3.28204	0.001185	0.00542511	3.24247
RNAseq	Whole Blood	Day 1	gene84876 (ORAI1)	-0.105158	6.32216	-3.2797	0.00119432	0.0054653	-3.24023
RNAseq	Whole Blood	Day 1	gene8702 (B4GALT4)	0.137644	3.98733	3.27871	0.00119714	0.00547568	3.23956
RNAseq	Whole Blood	Day 1	gene5058 (PAK1)	0.0847978	7.91349	3.27842	0.0011983	0.0054785	3.23928
RNAseq	Whole Blood	Day 1	gene79888 (LPCAT1)	-0.118706	6.49523	-3.27749	0.00120231	0.0054943	-3.23833
RNAseq	Whole Blood	Day 1	gene51449 (PCYOX1)	-0.109904	5.06009	-3.27538	0.00121283	0.00553987	-3.23585
RNAseq	Whole Blood	Day 1	gene6103 (RPGR)	-0.149111	4.58683	-3.2741	0.0012153	0.00554862	-3.23526
RNAseq	Whole Blood	Day 1	gene191 (AHCY)	0.11549	5.27043	3.27341	0.00121861	0.00555883	3.23449
RNAseq	Whole Blood	Day 1	gene4033 (LRMP)	-0.0884711	7.40073	-3.2729	0.00121865	0.00555883	-3.23448
RNAseq	Whole Blood	Day 1	gene27232 (GNMT)	-0.132412	4.73953	-3.27264	0.00122	0.00556246	-3.23416
RNAseq	Whole Blood	Day 1	gene79872 (CBLL1)	-0.0916853	5.8923	-3.27121	0.00122913	0.00559975	-3.23203
RNAseq	Whole Blood	Day 1	gene440823 (MIAT)	-0.159825	6.60209	-3.27138	0.0012293	0.00559975	-3.23199
RNAseq	Whole Blood	Day 1	gene8847 (DLEU2)	0.180911	3.60949	3.26963	0.00123288	0.00561355	3.23116
RNAseq	Whole Blood	Day 1	gene2057 (EPOR)	-0.155474	4.15398	-3.2684	0.00123961	0.00564163	-3.2296
RNAseq	Whole Blood	Day 1	gene84034 (EMILIN2)	0.154384	7.50139	3.26747	0.00124494	0.00566328	3.22838
RNAseq	Whole Blood	Day 1	gene3995 (FADS3)	-0.207206	3.3462	-3.26733	0.00124589	0.00566505	-3.22816
RNAseq	Whole Blood	Day 1	gene120071 (LARGE2)	-0.233912	3.28593	-3.26715	0.0012466	0.00566569	-3.228
RNAseq	Whole Blood	Day 1	gene10451 (VAV3)	-0.10972	5.73219	-3.26552	0.00125162	0.00568593	-3.22685
RNAseq	Whole Blood	Day 1	gene283209 (PGM2L1)	-0.180539	3.85661	-3.2629	0.00126412	0.00574013	-3.224
RNAseq	Whole Blood	Day 1	gene60509 (AGBL5)	-0.136333	3.81042	-3.25996	0.00127561	0.00578965	-3.22141
RNAseq	Whole Blood	Day 1	gene56650 (CLDND1)	-0.11756	5.54642	-3.25926	0.00127783	0.0057971	-3.22091
RNAseq	Whole Blood	Day 1	gene5800 (PTPRO)	0.237233	3.40956	3.25896	0.00127864	0.00579818	3.22073
RNAseq	Whole Blood	Day 1	gene3687 (ITGAX)	-0.112414	10.2724	-3.25862	0.00128288	0.00581477	-3.21978
RNAseq	Whole Blood	Day 1	gene55607 (PPP1R9A)	-0.551749	0.0619167	-3.25577	0.00129401	0.00586043	-3.2173
RNAseq	Whole Blood	Day 1	gene51271 (UBAP1)	-0.0639103	7.01352	-3.25602	0.00129413	0.00586043	-3.21728
RNAseq	Whole Blood	Day 1	gene23370 (ARHGEF18)	-0.08129	8.70119	-3.25524	0.00129669	0.0058681	-3.21671
RNAseq	Whole Blood	Day 1	gene11238 (CA5B)	-0.102043	5.11408	-3.25524	0.00129699	0.0058681	-3.21664
RNAseq	Whole Blood	Day 1	gene203228 (C9orf72)	0.12937	5.48501	3.25459	0.00129956	0.00587705	3.21608
RNAseq	Whole Blood	Day 1	gene84236 (RHBDD1)	0.106834	4.89188	3.25382	0.00130292	0.00588958	3.21534
RNAseq	Whole Blood	Day 1	gene9855 (FARP2)	0.183023	3.11915	3.25352	0.00130365	0.00589026	3.21517
RNAseq	Whole Blood	Day 1	gene100506054 (RNASEH1-AS1)	-0.267135	1.89056	-3.25271	0.00130746	0.00590348	-3.21434
RNAseq	Whole Blood	Day 1	gene1974 (EIF4A2)	-0.0821397	8.1683	-3.25228	0.00130776	0.00590348	-3.21427
RNAseq	Whole Blood	Day 1	gene11027 (LILRA2)	-0.0941349	7.05323	-3.25287	0.00130835	0.0059035	-3.21414
RNAseq	Whole Blood	Day 1	gene143098 (MPP7)	-0.130411	5.20913	-3.25171	0.00131165	0.00591572	-3.21342
RNAseq	Whole Blood	Day 1	gene57699 (CPNE5)	-0.20067	4.88441	-3.25017	0.00131894	0.00594593	-3.21183
RNAseq	Whole Blood	Day 1	gene253461 (ZBTB38)	-0.116838	6.25736	-3.25016	0.00131955	0.005946	-3.21169
RNAseq	Whole Blood	Day 1	gene3805 (KIR2DL4)	-0.643251	-1.00567	-3.24911	0.00132384	0.00596266	-3.21076
RNAseq	Whole Blood	Day 1	gene284309 (ZNF776)	-0.115599	4.99942	-3.24702	0.00133136	0.00599278	-3.20913
RNAseq	Whole Blood	Day 1	gene25845 (PP7080)	-0.180686	3.25164	-3.24736	0.00133173	0.00599278	-3.20905
RNAseq	Whole Blood	Day 1	gene90135 (BTBD6)	-0.113582	4.83609	-3.2467	0.001334	0.00600029	-3.20856
RNAseq	Whole Blood	Day 1	gene4854 (NOTCH3)	-0.523492	0.00553573	-3.24627	0.00133556	0.00600465	-3.20823
RNAseq	Whole Blood	Day 1	gene10121 (ACTR1A)	0.0569205	6.92345	3.2448	0.00134165	0.00602931	3.20692
RNAseq	Whole Blood	Day 1	gene9202 (ZMYM4)	0.101501	5.68455	3.24318	0.00134915	0.00606031	3.20531
RNAseq	Whole Blood	Day 1	gene23129 (PLXND1)	-0.142723	7.31911	-3.24227	0.00135615	0.00608647	-3.20382
RNAseq	Whole Blood	Day 1	gene27086 (FOXP1)	-0.0818401	7.08973	-3.24184	0.00135619	0.00608647	-3.20382
RNAseq	Whole Blood	Day 1	gene5688 (PSMA7)	0.0751206	6.919	3.24017	0.00136298	0.00611187	3.20238
RNAseq	Whole Blood	Day 1	gene252884 (ZNF396)	-0.286928	1.47247	-3.24027	0.00136308	0.00611187	-3.20236
RNAseq	Whole Blood	Day 1	gene2017 (CTTN)	-0.194229	5.17239	-3.2388	0.00137403	0.00615826	-3.20005
RNAseq	Whole Blood	Day 1	gene5996 (RGS1)	0.412841	1.10363	3.23648	0.00137747	0.0061709	3.19933
RNAseq	Whole Blood	Day 1	gene401258 (RAB44)	0.191316	4.70306	3.23686	0.00138077	0.00618293	3.19864
RNAseq	Whole Blood	Day 1	gene266655 (BRD3OS)	-0.144732	3.79385	-3.23484	0.00138559	0.00620117	-3.19764
RNAseq	Whole Blood	Day 1	gene30846 (EHD2)	-0.560769	-0.388207	-3.23618	0.00138609	0.00620117	-3.19753
RNAseq	Whole Blood	Day 1	gene406 (ARNTL)	-0.0953485	5.71232	-3.23459	0.00138991	0.00621446	-3.19674
RNAseq	Whole Blood	Day 1	gene80149 (ZC3H12A)	0.102983	5.26611	3.2342	0.0013903	0.00621446	3.19666
RNAseq	Whole Blood	Day 1	gene93 (ACVR2B)	-0.189013	3.53394	-3.23266	0.00139977	0.006254	-3.1947
RNAseq	Whole Blood	Day 1	gene8233 (ZRSR2)	0.116857	5.37186	3.23238	0.00140064	0.00625512	3.19452
RNAseq	Whole Blood	Day 1	gene80774 (LIMD2)	-0.0839424	8.86402	-3.23195	0.00140134	0.00625545	-3.19437
RNAseq	Whole Blood	Day 1	gene3800 (KIF5C)	-0.213777	2.85731	-3.23208	0.00140337	0.00626171	-3.19396
RNAseq	Whole Blood	Day 1	gene79710 (MORC4)	-0.199174	2.93854	-3.23123	0.00140414	0.00626236	-3.1938
RNAseq	Whole Blood	Day 1	gene57104 (PNPLA2)	-0.105652	8.06045	-3.23063	0.00140817	0.00627755	-3.19297
RNAseq	Whole Blood	Day 1	gene2812 (GP1BB)	-0.234208	6.66207	-3.23058	0.00141076	0.00628529	-3.19244
RNAseq	Whole Blood	Day 1	gene5713 (PSMD7)	0.0823277	5.86188	3.22995	0.00141116	0.00628529	3.19236
RNAseq	Whole Blood	Day 1	gene952 (CD38)	0.364694	3.09565	3.22889	0.00141381	0.00629427	3.19182
RNAseq	Whole Blood	Day 1	gene90780 (PYGO2)	-0.0861675	6.16144	-3.22796	0.00141875	0.00631344	-3.19081
RNAseq	Whole Blood	Day 1	gene11078 (TRIOBP)	-0.0833662	7.19299	-3.22842	0.00141937	0.00631344	-3.19068
RNAseq	Whole Blood	Day 1	gene1729 (DIAPH1)	-0.057857	9.10962	-3.22756	0.00142321	0.00632771	-3.1899
RNAseq	Whole Blood	Day 1	gene8500 (PPFIA1)	-0.0938946	6.28803	-3.22672	0.00142771	0.00634488	-3.18899
RNAseq	Whole Blood	Day 1	gene100129827 (MRVI1-AS1)	-0.49206	-0.0550293	-3.22618	0.00142866	0.00634628	-3.1888
RNAseq	Whole Blood	Day 1	gene1998 (ELF2)	-0.0851699	6.10132	-3.22424	0.00143802	0.00638502	-3.18691
RNAseq	Whole Blood	Day 1	gene93164 (HTR7P1)	0.256304	1.83142	3.22313	0.00144227	0.00640107	3.18606
RNAseq	Whole Blood	Day 1	gene54930 (HAUS4)	-0.107711	5.95455	-3.2234	0.00144428	0.00640716	-3.18565
RNAseq	Whole Blood	Day 1	gene26205 (GMEB2)	-0.0843881	5.70364	-3.22205	0.00144749	0.00641857	-3.18501
RNAseq	Whole Blood	Day 1	gene23077 (MYCBP2)	0.121706	8.1533	3.21979	0.001458	0.00646231	3.18292
RNAseq	Whole Blood	Day 1	gene2342 (FNTB)	0.1186	4.26006	3.21998	0.00145994	0.00646657	3.18253
RNAseq	Whole Blood	Day 1	gene6595 (SMARCA2)	-0.0592742	7.82316	-3.21919	0.00146026	0.00646657	-3.18247
RNAseq	Whole Blood	Day 1	gene100093630 (SNHG8)	-0.140129	4.80936	-3.21696	0.0014758	0.00653252	-3.1794
RNAseq	Whole Blood	Day 1	gene54841 (BIVM)	-0.180732	3.0458	-3.21508	0.00148457	0.00656843	-3.17768
RNAseq	Whole Blood	Day 1	gene4330 (MN1)	-0.420329	0.151788	-3.21319	0.00149313	0.00660339	-3.17602
RNAseq	Whole Blood	Day 1	gene158747 (MOSPD2)	-0.119299	5.79936	-3.21311	0.00149504	0.00660891	-3.17565
RNAseq	Whole Blood	Day 1	gene79847 (MFSD13A)	0.161633	3.59338	3.21041	0.00150554	0.00665207	3.17361
RNAseq	Whole Blood	Day 1	gene83737 (ITCH)	-0.0768889	6.85039	-3.21037	0.00150613	0.00665207	-3.1735
RNAseq	Whole Blood	Day 1	gene5725 (PTBP1)	0.0621619	8.08032	3.20872	0.00151331	0.00668086	3.17212
RNAseq	Whole Blood	Day 1	gene10666 (CD226)	-0.137866	5.24327	-3.20681	0.00152617	0.00673463	-3.16966
RNAseq	Whole Blood	Day 1	gene8555 (CDC14B)	-0.159951	4.11425	-3.20605	0.00152999	0.00674852	-3.16893
RNAseq	Whole Blood	Day 1	gene79884 (MAP9)	-0.366009	1.62093	-3.20404	0.00153592	0.00677172	-3.16781
RNAseq	Whole Blood	Day 1	gene3920 (LAMP2)	-0.0836326	7.9623	-3.20426	0.00153696	0.00677332	-3.16761
RNAseq	Whole Blood	Day 1	gene54994 (GID8)	-0.0620292	6.47903	-3.20391	0.00153852	0.00677721	-3.16732
RNAseq	Whole Blood	Day 1	gene9728 (SECISBP2L)	-0.0887025	6.03119	-3.20259	0.00154341	0.00679576	-3.16639
RNAseq	Whole Blood	Day 1	gene344787 (ZNF860)	-0.369128	1.51401	-3.20114	0.00155518	0.00684456	-3.16419
RNAseq	Whole Blood	Day 1	gene55041 (PLEKHB2)	0.0729114	7.23766	3.19905	0.00156591	0.00688879	3.16218
RNAseq	Whole Blood	Day 1	gene81544 (GDPD5)	0.13823	5.4062	3.19869	0.00156796	0.00689477	3.1618
RNAseq	Whole Blood	Day 1	gene5295 (PIK3R1)	-0.103849	7.44621	-3.19756	0.0015715	0.00690435	-3.16114
RNAseq	Whole Blood	Day 1	gene57820 (CCNB1IP1)	-0.156701	3.70487	-3.19705	0.00157221	0.00690435	-3.16101
RNAseq	Whole Blood	Day 1	gene5091 (PC)	-0.286402	2.35338	-3.19721	0.00157251	0.00690435	-3.16096
RNAseq	Whole Blood	Day 1	gene6774 (STAT3)	0.0710305	8.96697	3.19739	0.0015729	0.00690435	3.16089
RNAseq	Whole Blood	Day 1	gene7037 (TFRC)	0.128417	4.77336	3.19655	0.00157576	0.00691388	3.16036
RNAseq	Whole Blood	Day 1	gene8807 (IL18RAP)	-0.166752	6.28499	-3.19673	0.00157826	0.00691952	-3.15989
RNAseq	Whole Blood	Day 1	gene51606 (ATP6V1H)	0.09864	4.75802	3.19585	0.00157843	0.00691952	3.15986
RNAseq	Whole Blood	Day 1	gene23013 (SPEN)	-0.0908105	8.49217	-3.19588	0.00158001	0.00692343	-3.15957
RNAseq	Whole Blood	Day 1	gene23078 (VWA8)	-0.117588	4.68251	-3.19459	0.00158682	0.00695025	-3.15832
RNAseq	Whole Blood	Day 1	gene5714 (PSMD8)	0.0773047	6.31922	3.19379	0.001591	0.0069642	3.15755
RNAseq	Whole Blood	Day 1	gene1407 (CRY1)	-0.131977	4.03542	-3.19382	0.0015914	0.0069642	-3.15748
RNAseq	Whole Blood	Day 1	gene89944 (GLB1L2)	-0.397582	0.578748	-3.19365	0.00159563	0.00697966	-3.1567
RNAseq	Whole Blood	Day 1	gene79585 (CORO7)	-0.0824271	7.63912	-3.19085	0.00160838	0.00703238	-3.15438
RNAseq	Whole Blood	Day 1	gene7706 (TRIM25)	0.124922	8.09708	3.18964	0.00161305	0.00704933	3.15354
RNAseq	Whole Blood	Day 1	gene283521 (TMEM272)	0.223174	3.6328	3.19	0.00161367	0.00704933	3.15342
RNAseq	Whole Blood	Day 1	gene822 (CAPG)	0.124531	6.84344	3.18943	0.00161682	0.00706003	3.15285
RNAseq	Whole Blood	Day 1	gene56996 (SLC12A9)	-0.110053	7.69665	-3.18584	0.0016345	0.00713412	-3.14968
RNAseq	Whole Blood	Day 1	gene224 (ALDH3A2)	0.10353	5.15975	3.18549	0.0016366	0.00713758	3.1493
RNAseq	Whole Blood	Day 1	gene23648 (SSBP3)	-0.114402	6.6935	-3.18563	0.00163672	0.00713758	-3.14928
RNAseq	Whole Blood	Day 1	gene54621 (VSIG10)	0.294598	1.27681	3.18532	0.00163874	0.00714328	3.14892
RNAseq	Whole Blood	Day 1	gene57449 (PLEKHG5)	-0.235038	3.28257	-3.18325	0.00165021	0.00719015	-3.14688
RNAseq	Whole Blood	Day 1	gene57415 (C3orf14)	0.461584	-0.0543491	3.18247	0.00165587	0.00721167	3.14588
RNAseq	Whole Blood	Day 1	gene57125 (PLXDC1)	-0.18592	4.109	-3.18047	0.00166604	0.0072528	-3.14409
RNAseq	Whole Blood	Day 1	gene27069 (GHITM)	0.0657814	7.15023	3.17909	0.00167033	0.00726832	3.14334
RNAseq	Whole Blood	Day 1	gene940 (CD28)	-0.131188	6.28253	-3.17931	0.0016714	0.00726981	-3.14315
RNAseq	Whole Blood	Day 1	gene23380 (SRGAP2)	0.131362	6.11697	3.17786	0.00167848	0.00729568	3.14191
RNAseq	Whole Blood	Day 1	gene284119 (CAVIN1)	-0.49864	0.419421	-3.1781	0.00167936	0.00729568	-3.14176
RNAseq	Whole Blood	Day 1	gene54976 (C20orf27)	0.151519	5.47119	3.17789	0.00167953	0.00729568	3.14173
RNAseq	Whole Blood	Day 1	gene6016 (RIT1)	-0.0795211	6.30557	-3.1762	0.0016854	0.00731803	-3.14071
RNAseq	Whole Blood	Day 1	gene100861412 (FSBP)	-0.44543	0.915622	-3.17542	0.00169149	0.00734129	-3.13965
RNAseq	Whole Blood	Day 1	gene401149 (LINC01061)	-0.185002	3.68738	-3.17563	0.00169303	0.00734477	-3.13939
RNAseq	Whole Blood	Day 1	gene64645 (MFSD14A)	0.0788546	5.89733	3.17372	0.00169982	0.00737104	3.13821
RNAseq	Whole Blood	Day 1	gene208 (AKT2)	-0.0567249	7.52047	-3.17294	0.00170397	0.00738586	-3.1375
RNAseq	Whole Blood	Day 1	gene349136 (WDR86)	-0.323385	1.76995	-3.17357	0.00170548	0.00738917	-3.13724
RNAseq	Whole Blood	Day 1	gene439921 (MXRA7)	-0.192841	3.22958	-3.17105	0.00171846	0.0074422	-3.13501
RNAseq	Whole Blood	Day 1	gene586 (BCAT1)	-0.235355	2.85003	-3.17049	0.00172042	0.00744343	-3.13468
RNAseq	Whole Blood	Day 1	gene284759 (SIRPB2)	-0.0888648	7.54423	-3.17069	0.00172094	0.00744343	-3.13459
RNAseq	Whole Blood	Day 1	gene8815 (BANF1)	0.110129	5.75137	3.17002	0.00172097	0.00744343	3.13459
RNAseq	Whole Blood	Day 1	gene388588 (SMIM1)	-0.264595	2.57515	-3.17042	0.00172214	0.00744527	-3.13439
RNAseq	Whole Blood	Day 1	gene90231 (KIAA2013)	-0.077324	6.90336	-3.16998	0.00172316	0.00744644	-3.13421
RNAseq	Whole Blood	Day 1	gene8778 (SIGLEC5)	-0.113419	6.8307	-3.16966	0.00172659	0.00745613	-3.13363
RNAseq	Whole Blood	Day 1	gene26999 (CYFIP2)	-0.0740915	8.82702	-3.16937	0.00172689	0.00745613	-3.13358
RNAseq	Whole Blood	Day 1	gene2208 (FCER2)	-0.165452	5.27009	-3.16882	0.00173199	0.00747286	-3.13271
RNAseq	Whole Blood	Day 1	gene23243 (ANKRD28)	-0.128048	5.16543	-3.16839	0.00173225	0.00747286	-3.13267
RNAseq	Whole Blood	Day 1	gene673 (BRAF)	-0.0919855	5.86207	-3.16712	0.00174053	0.00750532	-3.13127
RNAseq	Whole Blood	Day 1	gene85379 (KIAA1671)	-0.190784	3.30018	-3.16687	0.00174285	0.00751212	-3.13088
RNAseq	Whole Blood	Day 1	gene2049 (EPHB3)	-0.377327	1.54887	-3.16714	0.00174418	0.00751459	-3.13065
RNAseq	Whole Blood	Day 1	gene56851 (EMC7)	0.0947135	4.82661	3.16422	0.0017524	0.00754679	3.12927
RNAseq	Whole Blood	Day 1	gene201633 (TIGIT)	-0.138488	5.06554	-3.16479	0.00175391	0.00755001	-3.12902
RNAseq	Whole Blood	Day 1	gene79703 (C11orf80)	-0.20338	2.98633	-3.16387	0.00175634	0.00755726	-3.12861
RNAseq	Whole Blood	Day 1	gene58473 (PLEKHB1)	-0.150193	4.66963	-3.16262	0.00176686	0.00759926	-3.12686
RNAseq	Whole Blood	Day 1	gene8905 (AP1S2)	0.158914	6.73178	3.16229	0.00176909	0.00760556	3.12649
RNAseq	Whole Blood	Day 1	gene6550 (SLC9A3)	-0.162217	3.5111	-3.16151	0.00177249	0.00761694	-3.12592
RNAseq	Whole Blood	Day 7	gene28923 (IGKV2-24)	0.960637	1.91493	4.06594	6.40469e-05	0.0076376	3.99738
RNAseq	Whole Blood	Day 1	gene10383 (TUBB4B)	-0.0828559	6.42905	-3.1599	0.00177837	0.00763889	-3.12495
RNAseq	Whole Blood	Day 1	gene5187 (PER1)	0.33901	5.98693	3.15789	0.00179042	0.00768736	3.12296
RNAseq	Whole Blood	Day 1	gene8888 (MCM3AP)	0.0639427	7.18309	3.15732	0.00179496	0.00770354	3.12222
RNAseq	Whole Blood	Day 7	gene3703 (STT3A)	0.111935	6.15069	4.06314	6.56434e-05	0.00773588	3.99155
RNAseq	Whole Blood	Day 1	gene23568 (ARL2BP)	-0.092383	5.57433	-3.15385	0.00181458	0.00778442	-3.11901
RNAseq	Whole Blood	Day 1	gene8681 (JMJD7-PLA2G4B)	-0.131598	5.69263	-3.15182	0.00182973	0.00784605	-3.11656
RNAseq	Whole Blood	Day 1	gene201266 (SLC39A11)	0.121513	4.5194	3.1514	0.00183115	0.00784881	3.11633
RNAseq	Whole Blood	Day 1	gene23557 (SNAPIN)	0.101864	4.46288	3.15053	0.00183692	0.00787017	3.11541
RNAseq	Whole Blood	Day 1	gene23179 (RGL1)	0.244327	2.61056	3.14899	0.00184403	0.00789724	3.11427
RNAseq	Whole Blood	Day 1	gene11279 (KLF8)	-0.241535	2.55063	-3.14772	0.00185419	0.00793735	-3.11265
RNAseq	Whole Blood	Day 1	gene100533184 (ARHGAP19-SLIT1)	-0.173099	3.8048	-3.14702	0.00185566	0.00794025	-3.11241
RNAseq	Whole Blood	Day 1	gene3915 (LAMC1)	-0.24513	3.07178	-3.14732	0.00185912	0.00795166	-3.11186
RNAseq	Whole Blood	Day 1	gene7994 (KAT6A)	-0.0927255	8.21863	-3.14567	0.00186487	0.00797286	-3.11095
RNAseq	Whole Blood	Day 1	gene1820 (ARID3A)	-0.109695	6.10536	-3.14498	0.00186856	0.00798521	-3.11037
RNAseq	Whole Blood	Day 1	gene91445 (RNF185)	0.0792867	5.76279	3.14486	0.00186983	0.00798723	3.11017
RNAseq	Whole Blood	Day 1	gene259173 (ALS2CL)	-0.199594	4.36821	-3.14457	0.00187443	0.0080035	-3.10944
RNAseq	Whole Blood	Day 1	gene6853 (SYN1)	-0.670306	-0.788858	-3.14364	0.00187899	0.00801954	-3.10872
RNAseq	Whole Blood	Day 1	gene79143 (MBOAT7)	-0.0947646	8.11139	-3.14274	0.00188432	0.00803885	-3.10788
RNAseq	Whole Blood	Day 1	gene10585 (POMT1)	-0.111042	4.95199	-3.14209	0.00188904	0.00805554	-3.10715
RNAseq	Whole Blood	Day 1	gene4839 (NOP2)	0.0875119	5.60708	3.14066	0.00190061	0.00810146	3.10534
RNAseq	Whole Blood	Day 1	gene400960 (PCBP1-AS1)	0.143947	4.46173	3.13908	0.00190639	0.00812265	3.10444
RNAseq	Whole Blood	Day 1	gene9087 (TMSB4Y)	-0.2372	-1.43367	-3.13302	0.00192985	0.00821909	-3.10082
RNAseq	Whole Blood	Day 1	gene820 (CAMP)	-0.299566	3.14511	-3.13418	0.00193801	0.00825034	-3.09957
RNAseq	Whole Blood	Day 1	gene400685 (LINC01801)	-0.367189	0.80345	-3.13188	0.00195229	0.00830759	-3.0974
RNAseq	Whole Blood	Day 1	gene6301 (SARS1)	0.0649174	6.88601	3.12992	0.00196382	0.00835311	3.09565
RNAseq	Whole Blood	Day 1	gene7786 (MAP3K12)	-0.146875	4.33386	-3.12576	0.00199093	0.00845988	-3.09158
RNAseq	Whole Blood	Day 1	gene643836 (ZFP62)	-0.134228	4.88436	-3.12537	0.00199135	0.00845988	-3.09152
RNAseq	Whole Blood	Day 1	gene9114 (ATP6V0D1)	0.0596626	7.81983	3.12594	0.00199145	0.00845988	3.0915
RNAseq	Whole Blood	Day 1	gene3274 (HRH2)	-0.151865	7.90002	-3.12504	0.00199717	0.00848056	-3.09065
RNAseq	Whole Blood	Day 1	gene5218 (CDK14)	-0.158826	4.32233	-3.12489	0.0019985	0.0084826	-3.09046
RNAseq	Whole Blood	Day 1	gene57085 (AGTRAP)	0.0780315	6.82213	3.12479	0.00199977	0.00848341	3.09027
RNAseq	Whole Blood	Day 1	gene23560 (GTPBP4)	0.0879216	5.12737	3.12398	0.00200038	0.00848341	3.09018
RNAseq	Whole Blood	Day 1	gene396 (ARHGDIA)	0.0649766	8.71953	3.12419	0.00200158	0.0084849	3.09
RNAseq	Whole Blood	Day 1	gene25861 (WHRN)	-0.265205	2.98963	-3.12343	0.00200891	0.00851239	-3.08891
RNAseq	Whole Blood	Day 1	gene5351 (PLOD1)	-0.121376	6.28732	-3.12299	0.00201114	0.00851822	-3.08858
RNAseq	Whole Blood	Day 1	gene127544 (RNF19B)	0.0804988	7.54791	3.12208	0.00201628	0.00853638	3.08782
RNAseq	Whole Blood	Day 1	gene283 (ANG)	-0.294532	2.00863	-3.1219	0.0020186	0.0085426	-3.08748
RNAseq	Whole Blood	Day 1	gene150165 (XKR3)	-0.73114	-1.19618	-3.12182	0.0020203	0.00854619	-3.08723
RNAseq	Whole Blood	Day 1	gene3568 (IL5RA)	0.285567	4.12166	3.12057	0.00202822	0.00857606	3.08607
RNAseq	Whole Blood	Day 1	gene9647 (PPM1F)	-0.080818	8.07943	-3.12032	0.00202977	0.00857899	-3.08584
RNAseq	Whole Blood	Day 1	gene23609 (MKRN2)	-0.100855	4.93417	-3.11896	0.00203829	0.00861135	-3.0846
RNAseq	Whole Blood	Day 1	gene375346 (STIMATE)	0.0970842	5.56588	3.11787	0.0020424	0.00862511	3.084
RNAseq	Whole Blood	Day 1	gene54920 (DUS2)	-0.117365	4.61548	-3.11772	0.00204606	0.00863689	-3.08346
RNAseq	Whole Blood	Day 1	gene9536 (PTGES)	-0.526296	0.0637995	-3.11625	0.00205426	0.00866785	-3.08227
RNAseq	Whole Blood	Day 1	gene4929 (NR4A2)	-0.390008	1.70713	-3.1158	0.00205611	0.00867203	-3.08201
RNAseq	Whole Blood	Day 1	gene643802 (LOC643802)	-0.212006	4.97357	-3.1135	0.00207363	0.00874225	-3.07948
RNAseq	Whole Blood	Day 1	gene6888 (TALDO1)	-0.0738216	9.2545	-3.11328	0.00207568	0.00874722	-3.07918
RNAseq	Whole Blood	Day 1	gene2907 (GRINA)	0.120505	8.05867	3.11261	0.00208195	0.00876993	3.07829
RNAseq	Whole Blood	Day 1	gene64750 (SMURF2)	-0.0868456	5.32741	-3.11058	0.00208897	0.00879581	-3.07728
RNAseq	Whole Blood	Day 1	gene2060 (EPS15)	0.0722524	6.60183	3.11073	0.00209004	0.00879662	3.07713
RNAseq	Whole Blood	Day 1	gene8291 (DYSF)	0.11408	9.01655	3.11047	0.0020954	0.00881545	3.07637
RNAseq	Whole Blood	Day 1	gene55505 (NOP10)	-0.09973	5.99587	-3.10954	0.00209953	0.00882914	-3.07578
RNAseq	Whole Blood	Day 1	gene114882 (OSBPL8)	-0.105509	7.39734	-3.10837	0.00211032	0.00887079	-3.07425
RNAseq	Whole Blood	Day 1	gene115352 (FCRL3)	-0.120391	5.94268	-3.10736	0.00211729	0.00889636	-3.07327
RNAseq	Whole Blood	Day 1	gene3507 (IGHM)	-0.212563	8.35978	-3.10688	0.00212123	0.00890915	-3.07271
RNAseq	Whole Blood	Day 1	gene81606 (LBH)	-0.0924562	8.18786	-3.10567	0.00212876	0.00893706	-3.07165
RNAseq	Whole Blood	Day 1	gene81577 (GFOD2)	-0.122414	4.94581	-3.1043	0.00213774	0.00897097	-3.0704
RNAseq	Whole Blood	Day 1	gene100137049 (PLA2G4B)	-0.140845	5.32139	-3.10392	0.00213954	0.00897479	-3.07015
RNAseq	Whole Blood	Day 1	gene84243 (ZDHHC18)	-0.072645	8.9687	-3.10353	0.00214183	0.00898062	-3.06983
RNAseq	Whole Blood	Day 7	gene28935 (IGKV1-27)	0.675323	2.28263	4.02191	7.72132e-05	0.00899354	3.95289
RNAseq	Whole Blood	Day 1	gene64333 (ARHGAP9)	-0.0871361	9.35262	-3.10175	0.00215522	0.00903047	-3.06796
RNAseq	Whole Blood	Day 1	gene10857 (PGRMC1)	-0.133749	5.8579	-3.10214	0.00215552	0.00903047	-3.06792
RNAseq	Whole Blood	Day 1	gene518 (ATP5MC3)	0.10529	5.7727	3.10037	0.00216321	0.00905889	3.06686
RNAseq	Whole Blood	Day 1	gene23659 (PLA2G15)	0.162766	3.80278	3.09949	0.0021708	0.00908687	3.06581
RNAseq	Whole Blood	Day 1	gene54928 (IMPAD1)	0.110039	5.43592	3.09852	0.00217296	0.00909214	3.06551
RNAseq	Whole Blood	Day 1	gene27141 (CIDEB)	-0.11835	6.21374	-3.09887	0.00217489	0.00909639	-3.06525
RNAseq	Whole Blood	Day 1	gene112483 (SAT2)	0.111885	5.02	3.09763	0.00218295	0.0091263	3.06414
RNAseq	Whole Blood	Day 1	gene9885 (OSBPL2)	-0.0640051	7.17807	-3.09707	0.0021862	0.00913609	-3.0637
RNAseq	Whole Blood	Day 1	gene140609 (NEK7)	-0.110677	6.05059	-3.09515	0.00219837	0.00918308	-3.06204
RNAseq	Whole Blood	Day 1	gene10135 (NAMPT)	-0.135766	10.5281	-3.09516	0.00220079	0.00918316	-3.06171
RNAseq	Whole Blood	Day 1	gene1237 (CCR8)	-0.385376	0.782218	-3.09511	0.00220103	0.00918316	-3.06167
RNAseq	Whole Blood	Day 1	gene103752589 (TMEM92-AS1)	-0.499232	-0.284947	-3.09595	0.00220113	0.00918316	-3.06166
RNAseq	Whole Blood	Day 1	gene8453 (CUL2)	0.0980083	4.95564	3.09411	0.00220281	0.00918633	3.06143
RNAseq	Whole Blood	Day 1	gene64599 (GIGYF1)	-0.0819199	7.74654	-3.09432	0.00221114	0.00921723	-3.0603
RNAseq	Whole Blood	Day 1	gene10398 (MYL9)	-0.229937	4.96937	-3.09152	0.00223045	0.00929385	-3.0577
RNAseq	Whole Blood	Day 1	gene133308 (SLC9B2)	-0.183018	2.80269	-3.08975	0.00223931	0.0093269	-3.05651
RNAseq	Whole Blood	Day 1	gene10627 (MYL12A)	0.0690947	8.65547	3.08926	0.00224272	0.00933719	3.05605
RNAseq	Whole Blood	Day 1	gene114907 (FBXO32)	-0.160686	4.66454	-3.08899	0.0022462	0.00934781	-3.05559
RNAseq	Whole Blood	Day 1	gene9497 (SLC4A7)	-0.127862	4.66451	-3.08743	0.00225557	0.00938291	-3.05434
RNAseq	Whole Blood	Day 1	gene1952 (CELSR2)	-0.177464	3.42854	-3.08663	0.00226393	0.00941376	-3.05323
RNAseq	Whole Blood	Day 1	gene79007 (DBNDD1)	-0.262572	2.29375	-3.08509	0.00227491	0.00945551	-3.05178
RNAseq	Whole Blood	Day 1	gene3516 (RBPJ)	-0.109093	6.81823	-3.08481	0.00227686	0.0094597	-3.05152
RNAseq	Whole Blood	Day 1	gene79786 (KLHL36)	-0.0800968	6.63333	-3.08321	0.00228589	0.00949326	-3.05033
RNAseq	Whole Blood	Day 1	gene7378 (UPP1)	0.106995	5.46175	3.08216	0.00229386	0.00952243	3.04929
RNAseq	Whole Blood	Day 1	gene100499466 (LINC00674)	-0.0732177	6.41786	-3.08158	0.00229873	0.00953867	-3.04865
RNAseq	Whole Blood	Day 1	gene375035 (SFT2D2)	0.235231	3.15792	3.08058	0.00230253	0.00955049	3.04815
RNAseq	Whole Blood	Day 1	gene9375 (TM9SF2)	0.0801582	7.76068	3.07861	0.00232086	0.00962254	3.04577
RNAseq	Whole Blood	Day 1	gene4648 (MYO7B)	-0.158251	3.75926	-3.07792	0.00233001	0.00965649	-3.04459
RNAseq	Whole Blood	Day 1	gene9903 (KLHL21)	-0.0938759	7.02208	-3.07605	0.00233698	0.00968138	-3.04369
RNAseq	Whole Blood	Day 1	gene137872 (ADHFE1)	-0.195075	3.34551	-3.07602	0.00234127	0.00969122	-3.04314
RNAseq	Whole Blood	Day 1	gene55707 (NECAP2)	0.077837	7.02695	3.07598	0.0023413	0.00969122	3.04313
RNAseq	Whole Blood	Day 1	gene8843 (HCAR3)	0.180953	6.28086	3.07463	0.0023534	0.00973729	3.04158
RNAseq	Whole Blood	Day 1	gene51258 (MRPL51)	0.0901262	5.10775	3.07292	0.00236407	0.00977739	3.04022
RNAseq	Whole Blood	Day 1	gene23061 (TBC1D9B)	0.0737677	7.09775	3.07161	0.00237547	0.00982052	3.03877
RNAseq	Whole Blood	Day 1	gene92140 (MTDH)	0.0777335	7.16315	3.07049	0.00238245	0.00984529	3.03788
RNAseq	Whole Blood	Day 1	gene84886 (C1orf198)	-0.188412	3.35566	-3.06975	0.00239285	0.00988418	-3.03657
RNAseq	Whole Blood	Day 1	gene84256 (FLYWCH1)	-0.102667	6.08677	-3.06848	0.00240135	0.00991522	-3.0355
RNAseq	Whole Blood	Day 1	gene10174 (SORBS3)	-0.109121	5.54711	-3.06794	0.00240508	0.00992655	-3.03503
RNAseq	Whole Blood	Day 1	gene4893 (NRAS)	0.104917	5.43203	3.06705	0.00240699	0.00993002	3.0348
RNAseq	Whole Blood	Day 1	gene4026 (LPP)	0.0886003	6.44227	3.06732	0.00240802	0.00993002	3.03467
RNAseq	Whole Blood	Day 1	gene90649 (ZNF486)	-0.149122	3.95734	-3.06712	0.0024092	0.00993002	-3.03452
RNAseq	Whole Blood	Day 1	gene91526 (ANKRD44)	0.08537	8.1051	3.06673	0.00240989	0.00993002	3.03443
RNAseq	Whole Blood	Day 1	gene54788 (DNAJB12)	0.0555085	6.37244	3.06629	0.00241442	0.00994458	3.03387
RNAseq	Whole Blood	Day 1	gene11282 (MGAT4B)	-0.0771884	6.5078	-3.06633	0.0024184	0.00995687	-3.03337
RNAseq	Whole Blood	Day 1	gene7694 (ZNF135)	-0.303922	1.43046	-3.06587	0.00242134	0.00996489	-3.033
RNAseq	Whole Blood	Day 1	gene23304 (UBR2)	0.0785574	8.06232	3.0646	0.00242444	0.00997036	3.03262
RNAseq	Whole Blood	Day 1	gene1027 (CDKN1B)	-0.0818733	7.42061	-3.06502	0.0024252	0.00997036	-3.03252
RNAseq	Whole Blood	Day 1	gene26986 (PABPC1)	-0.0768269	11.2605	-3.06506	0.00242565	0.00997036	-3.03246
RNAseq	Whole Blood	Day 1	gene2857 (GPR34)	-0.317021	2.06752	-3.06535	0.00242762	0.00997437	-3.03222
RNAseq	Whole Blood	Day 1	gene353514 (LILRA5)	-0.156213	5.85255	-3.06442	0.00243109	0.00998452	-3.03179
RNAseq	Whole Blood	Day 1	gene54442 (KCTD5)	0.0733247	5.6053	3.06444	0.0024325	0.00998622	3.03161
RNAseq	Whole Blood	Day 1	gene6729 (SRP54)	0.0756805	5.74792	3.06326	0.00243532	0.0099937	3.03126
RNAseq	Whole Blood	Day 1	gene168537 (GIMAP7)	0.0980341	8.12386	3.06262	0.00244177	0.0100161	3.03047
RNAseq	Whole Blood	Day 1	gene84918 (LRP11)	-0.407422	0.488755	-3.06168	0.00245314	0.0100586	-3.02906
RNAseq	Whole Blood	Day 1	gene92170 (MTG1)	0.128508	4.29143	3.06118	0.00245493	0.0100614	3.02884
RNAseq	Whole Blood	Day 1	gene2591 (GALNT3)	0.124218	4.51423	3.06119	0.00245583	0.0100614	3.02873
RNAseq	Whole Blood	Day 1	gene81579 (PLA2G12A)	-0.13914	4.24416	-3.06161	0.00245844	0.0100679	-3.02841
RNAseq	Whole Blood	Day 1	gene5029 (P2RY2)	0.200507	4.95972	3.05982	0.00246798	0.0101029	3.02724
RNAseq	Whole Blood	Day 1	gene22806 (IKZF3)	-0.073431	8.14633	-3.05975	0.00246949	0.0101049	-3.02706
RNAseq	Whole Blood	Day 1	gene56998 (CTNNBIP1)	-0.116775	4.50901	-3.05922	0.0024726	0.0101135	-3.02667
RNAseq	Whole Blood	Day 1	gene57282 (SLC4A10)	-0.22433	2.89821	-3.05931	0.00247376	0.0101141	-3.02653
RNAseq	Whole Blood	Day 1	gene11346 (SYNPO)	-0.206537	3.07097	-3.05859	0.00247687	0.0101227	-3.02615
RNAseq	Whole Blood	Day 1	gene9827 (RGP1)	-0.126581	4.20272	-3.05711	0.00248542	0.0101535	-3.02511
RNAseq	Whole Blood	Day 1	gene5265 (SERPINA1)	0.0865669	9.4482	3.0573	0.00248791	0.0101595	3.02481
RNAseq	Whole Blood	Day 1	gene283876 (LINC00921)	-0.137633	4.40104	-3.05613	0.00249548	0.0101863	-3.02389
RNAseq	Whole Blood	Day 1	gene80821 (DDHD1)	0.109584	5.4797	3.05518	0.00250179	0.0102048	3.02312
RNAseq	Whole Blood	Day 1	gene974 (CD79B)	-0.144957	5.95152	-3.05559	0.00250223	0.0102048	-3.02307
RNAseq	Whole Blood	Day 1	gene5217 (PFN2)	-0.315427	1.47866	-3.05535	0.00250307	0.0102048	-3.02297
RNAseq	Whole Blood	Day 1	gene5710 (PSMD4)	0.0714875	7.16517	3.05466	0.00250711	0.0102172	3.02248
RNAseq	Whole Blood	Day 1	gene79109 (MAPKAP1)	0.0693907	6.09855	3.05363	0.00251054	0.010227	3.02207
RNAseq	Whole Blood	Day 1	gene9410 (SNRNP40)	0.0877472	5.33848	3.05316	0.00251302	0.0102329	3.02177
RNAseq	Whole Blood	Day 1	gene57161 (PELI2)	-0.0970278	6.08754	-3.05412	0.00251493	0.0102365	-3.02154
RNAseq	Whole Blood	Day 1	gene23593 (HEBP2)	-0.108859	5.43542	-3.05189	0.00253177	0.0103009	-3.01952
RNAseq	Whole Blood	Day 1	gene9697 (TRAM2)	-0.138243	5.25538	-3.05089	0.00253612	0.0103144	-3.019
RNAseq	Whole Blood	Day 1	gene399744 (LINC00999)	-0.223136	2.45284	-3.05087	0.00253868	0.0103206	-3.01869
RNAseq	Whole Blood	Day 1	gene100188949 (LINC00426)	-0.194569	2.77576	-3.04801	0.00256019	0.0104026	-3.01614
RNAseq	Whole Blood	Day 1	gene6628 (SNRPB)	0.0777614	6.58281	3.04783	0.00256093	0.0104026	3.01605
RNAseq	Whole Blood	Day 1	gene10319 (LAMC3)	-0.456403	0.139742	-3.04698	0.00257504	0.0104557	-3.01438
RNAseq	Whole Blood	Day 1	gene54884 (RETSAT)	-0.0941149	4.95826	-3.04548	0.00258569	0.0104947	-3.01313
RNAseq	Whole Blood	Day 1	gene57519 (STARD9)	-0.142453	3.97834	-3.04431	0.00259366	0.0105228	-3.01219
RNAseq	Whole Blood	Day 1	gene9990 (SLC12A6)	-0.0673397	8.60562	-3.0441	0.00259507	0.0105242	-3.01203
RNAseq	Whole Blood	Day 1	gene3911 (LAMA5)	-0.302068	2.86667	-3.0419	0.00261524	0.0106017	-3.00968
RNAseq	Whole Blood	Day 1	gene7342 (UBP1)	0.0740653	6.61669	3.04046	0.0026174	0.0106062	3.00943
RNAseq	Whole Blood	Day 1	gene9710 (KIAA0355)	-0.141863	4.49441	-3.04056	0.00262197	0.0106175	-3.0089
RNAseq	Whole Blood	Day 1	gene6242 (RTKN)	-0.355839	0.679056	-3.0409	0.0026223	0.0106175	-3.00886
RNAseq	Whole Blood	Day 1	gene127733 (UBXN10)	-0.329086	1.04427	-3.03937	0.00262998	0.0106442	-3.00797
RNAseq	Whole Blood	Day 1	gene10983 (CCNI)	-0.0890763	9.18484	-3.03985	0.00263388	0.0106557	-3.00752
RNAseq	Whole Blood	Day 1	gene57178 (ZMIZ1)	-0.0899796	8.09232	-3.03777	0.00265008	0.010717	-3.00566
RNAseq	Whole Blood	Day 1	gene7392 (USF2)	-0.0639052	8.02357	-3.0358	0.00266414	0.0107694	-3.00405
RNAseq	Whole Blood	Day 1	gene9945 (GFPT2)	-0.759898	-1.1681	-3.03526	0.00266867	0.0107834	-3.00353
RNAseq	Whole Blood	Day 1	gene25938 (HEATR5A)	-0.11893	4.92397	-3.03492	0.00267144	0.0107902	-3.00321
RNAseq	Whole Blood	Day 1	gene6583 (SLC22A4)	-0.161208	4.0503	-3.03418	0.00267942	0.0108181	-3.00231
RNAseq	Whole Blood	Day 1	gene389541 (LAMTOR4)	-0.106149	6.86812	-3.03381	0.00268053	0.0108182	-3.00218
RNAseq	Whole Blood	Day 1	gene57801 (HES4)	0.361919	1.81265	3.03307	0.00268679	0.0108391	3.00147
RNAseq	Whole Blood	Day 1	gene105375057 (NA)	-0.418759	-1.85306	-3.03282	0.00269184	0.0108551	-3.0009
RNAseq	Whole Blood	Day 1	gene3151 (HMGN2)	-0.0919867	7.79966	-3.03117	0.00270013	0.0108842	-2.99996
RNAseq	Whole Blood	Day 1	gene9249 (DHRS3)	-0.131657	4.68609	-3.03021	0.00271665	0.0109464	-2.9981
RNAseq	Whole Blood	Day 1	gene54843 (SYTL2)	-0.149243	4.88677	-3.02868	0.00272748	0.0109856	-2.99689
RNAseq	Whole Blood	Day 1	gene11046 (SLC35D2)	-0.122948	4.39766	-3.02762	0.00273491	0.0110111	-2.99606
RNAseq	Whole Blood	Day 1	gene23582 (CCNDBP1)	-0.0675616	7.16326	-3.02642	0.0027449	0.0110441	-2.99495
RNAseq	Whole Blood	Day 1	gene2140 (EYA3)	0.0973642	5.56375	3.02598	0.00274632	0.0110441	2.99479
RNAseq	Whole Blood	Day 1	gene83700 (JAM3)	-0.161058	3.47033	-3.02645	0.0027464	0.0110441	-2.99478
RNAseq	Whole Blood	Day 1	gene7871 (SLMAP)	-0.0651828	6.21887	-3.02558	0.00275036	0.0110555	-2.99434
RNAseq	Whole Blood	Day 1	gene89891 (WDR34)	-0.238088	2.46964	-3.02503	0.00275587	0.0110695	-2.99373
RNAseq	Whole Blood	Day 1	gene7316 (UBC)	-0.0611205	9.97408	-3.02528	0.00275605	0.0110695	-2.99371
RNAseq	Whole Blood	Day 1	gene23169 (SLC35D1)	-0.133555	4.31267	-3.02423	0.00276022	0.0110818	-2.99325
RNAseq	Whole Blood	Day 1	gene9218 (VAPA)	-0.108436	6.72903	-3.02052	0.00279686	0.0112244	-2.98922
RNAseq	Whole Blood	Day 1	gene2149 (F2R)	-0.166815	4.96484	-3.01973	0.00280453	0.0112498	-2.98839
RNAseq	Whole Blood	Day 1	gene10212 (DDX39A)	0.0852514	5.86879	3.01982	0.00280543	0.0112498	2.98829
RNAseq	Whole Blood	Day 1	gene374907 (B3GNT8)	-0.157379	5.33904	-3.01875	0.00280786	0.011255	-2.98803
RNAseq	Whole Blood	Day 1	gene55163 (PNPO)	0.112354	4.35785	3.01716	0.00282571	0.0113221	2.98609
RNAseq	Whole Blood	Day 1	gene139716 (GAB3)	-0.0947443	6.21593	-3.01559	0.00284152	0.0113785	-2.98438
RNAseq	Whole Blood	Day 1	gene79986 (ZNF702P)	0.318342	1.04646	3.01589	0.00284208	0.0113785	2.98432
RNAseq	Whole Blood	Day 1	gene5239 (PGM5)	-0.311008	1.68506	-3.01454	0.00285414	0.0114222	-2.98303
RNAseq	Whole Blood	Day 1	gene4176 (MCM7)	-0.0889507	6.35686	-3.01432	0.00286211	0.0114496	-2.98217
RNAseq	Whole Blood	Day 1	gene55274 (PHF10)	-0.0998801	5.05642	-3.0123	0.0028705	0.0114786	-2.98128
RNAseq	Whole Blood	Day 1	gene4756 (NEO1)	-0.143755	3.7322	-3.0107	0.00288684	0.0115393	-2.97954
RNAseq	Whole Blood	Day 1	gene5573 (PRKAR1A)	-0.0698071	8.59909	-3.00895	0.00289995	0.0115871	-2.97815
RNAseq	Whole Blood	Day 1	gene400961 (PAIP2B)	-0.181843	3.00112	-3.00518	0.00293653	0.0117286	-2.97431
RNAseq	Whole Blood	Day 1	gene9046 (DOK2)	0.0952858	7.50068	3.00486	0.00294028	0.0117388	2.97391
RNAseq	Whole Blood	Day 1	gene29068 (ZBTB44)	-0.0849374	6.50393	-3.00456	0.0029423	0.0117422	-2.9737
RNAseq	Whole Blood	Day 1	gene533 (ATP6V0B)	-0.0812104	7.51855	-3.00235	0.00296156	0.0118144	-2.9717
RNAseq	Whole Blood	Day 1	gene23529 (CLCF1)	-0.19197	2.81051	-3.00146	0.00296837	0.0118369	-2.97099
RNAseq	Whole Blood	Day 1	gene80155 (NAA15)	0.112254	5.14307	3.0011	0.00296987	0.0118381	2.97084
RNAseq	Whole Blood	Day 1	gene60468 (BACH2)	-0.130364	6.15452	-3.00146	0.00297469	0.0118526	-2.97034
RNAseq	Whole Blood	Day 1	gene7739 (ZNF185)	-0.0972671	6.63482	-3.00099	0.00297759	0.0118595	-2.97004
RNAseq	Whole Blood	Day 1	gene10307 (APBB3)	-0.136223	5.12773	-2.9996	0.00299037	0.0119038	-2.96873
RNAseq	Whole Blood	Day 1	gene57007 (ACKR3)	-0.19416	2.48863	-2.99934	0.0029911	0.0119038	-2.96865
RNAseq	Whole Blood	Day 1	gene284565 (NBPF15)	-0.147894	4.98785	-2.9992	0.00299327	0.0119077	-2.96843
RNAseq	Whole Blood	Day 1	gene6237 (RRAS)	0.14574	4.13831	2.9996	0.00299483	0.0119092	2.96827
RNAseq	Whole Blood	Day 1	gene2352 (FOLR3)	-0.160127	4.4148	-2.99859	0.00300094	0.0119287	-2.96764
RNAseq	Whole Blood	Day 1	gene140700 (SAMD10)	-0.146267	3.79521	-2.99756	0.00300941	0.0119576	-2.96678
RNAseq	Whole Blood	Day 1	gene5434 (POLR2E)	0.0664761	6.81216	2.99559	0.003028	0.0120267	2.96488
RNAseq	Whole Blood	Day 1	gene80854 (SETD7)	0.13622	5.20081	2.99499	0.00303537	0.0120512	2.96413
RNAseq	Whole Blood	Day 1	gene5315 (PKM)	0.0870413	9.44237	2.99389	0.00304364	0.0120793	2.9633
RNAseq	Whole Blood	Day 1	gene122402 (TDRD9)	0.178532	2.95676	2.99362	0.00304817	0.0120925	2.96284
RNAseq	Whole Blood	Day 1	gene55102 (ATG2B)	-0.101951	5.80726	-2.99209	0.00305691	0.0121224	-2.96196
RNAseq	Whole Blood	Day 1	gene79026 (AHNAK)	-0.126129	11.531	-2.99188	0.00306439	0.0121472	-2.9612
RNAseq	Whole Blood	Day 1	gene55558 (PLXNA3)	-0.145003	5.19065	-2.99169	0.00306584	0.0121482	-2.96106
RNAseq	Whole Blood	Day 1	gene8639 (AOC3)	-0.199413	4.23441	-2.99128	0.00306869	0.0121546	-2.96077
RNAseq	Whole Blood	Day 1	gene2166 (FAAH)	0.159392	3.53307	2.99052	0.00307586	0.0121782	2.96005
RNAseq	Whole Blood	Day 1	gene100049587 (SIGLEC14)	0.110795	5.84558	2.99056	0.00307912	0.0121821	2.95973
RNAseq	Whole Blood	Day 1	gene6035 (RNASE1)	-0.691851	-0.893178	-2.98991	0.00307948	0.0121821	-2.95969
RNAseq	Whole Blood	Day 1	gene10295 (BCKDK)	0.0881524	5.94452	2.98998	0.00308049	0.0121821	2.95959
RNAseq	Whole Blood	Day 1	gene30845 (EHD3)	-0.151828	4.99174	-2.98976	0.00308464	0.0121937	-2.95917
RNAseq	Whole Blood	Day 1	gene285962 (WEE2-AS1)	-0.794164	-1.54954	-2.98901	0.00308864	0.0122047	-2.95878
RNAseq	Whole Blood	Day 1	gene63940 (GPSM3)	-0.0818329	7.98587	-2.98866	0.00309186	0.0122058	-2.95845
RNAseq	Whole Blood	Day 1	gene23295 (MGRN1)	-0.0777184	7.74685	-2.98905	0.00309219	0.0122058	-2.95842
RNAseq	Whole Blood	Day 1	gene131583 (FAM43A)	-0.128469	5.0509	-2.98917	0.00309259	0.0122058	-2.95838
RNAseq	Whole Blood	Day 1	gene85302 (FBF1)	-0.151054	3.90946	-2.98789	0.00309983	0.0122256	-2.95766
RNAseq	Whole Blood	Day 1	gene9786 (KIAA0586)	-0.117926	4.67265	-2.98758	0.00310002	0.0122256	-2.95764
RNAseq	Whole Blood	Day 1	gene9794 (MAML1)	-0.0657823	7.32647	-2.98759	0.00310277	0.0122316	-2.95737
RNAseq	Whole Blood	Day 1	gene28677 (TRAV9-2)	-0.209727	2.7283	-2.98751	0.00310699	0.0122434	-2.95695
RNAseq	Whole Blood	Day 1	gene84542 (KIAA1841)	-0.190805	2.69971	-2.98613	0.00311138	0.0122559	-2.95651
RNAseq	Whole Blood	Day 7	gene100500842 (MIR3652)	0.220276	5.2326	3.93924	0.000106653	0.0122798	3.87494
RNAseq	Whole Blood	Day 1	gene101929693 (RARA-AS1)	-0.164438	3.44344	-2.98425	0.00313155	0.0123305	-2.95452
RNAseq	Whole Blood	Day 1	gene6721 (SREBF2)	0.109092	7.07515	2.98409	0.00313697	0.012347	2.95399
RNAseq	Whole Blood	Day 1	gene8678 (BECN1)	0.0535257	6.75632	2.98364	0.00313878	0.0123492	2.95381
RNAseq	Whole Blood	Day 1	gene9966 (TNFSF15)	0.367466	0.392272	2.98394	0.00314035	0.0123505	2.95366
RNAseq	Whole Blood	Day 1	gene8509 (NDST2)	0.0882312	6.48404	2.98291	0.00314665	0.0123657	2.95304
RNAseq	Whole Blood	Day 1	gene83648 (FAM167A)	-0.346361	1.17343	-2.98343	0.00314691	0.0123657	-2.95301
RNAseq	Whole Blood	Day 1	gene824 (CAPN2)	0.0713623	8.08553	2.98334	0.00314791	0.0123657	2.95291
RNAseq	Whole Blood	Day 1	gene348378 (SHISAL2A)	-0.175345	3.1251	-2.98231	0.00315657	0.0123949	-2.95206
RNAseq	Whole Blood	Day 1	gene64782 (AEN)	0.109207	4.36595	2.98013	0.00317378	0.0124576	2.95039
RNAseq	Whole Blood	Day 1	gene10935 (PRDX3)	0.0931425	5.47034	2.9803	0.00317543	0.0124592	2.95022
RNAseq	Whole Blood	Day 1	gene2317 (FLNB)	-0.114973	6.50259	-2.98019	0.00317778	0.0124635	-2.95
RNAseq	Whole Blood	Day 1	gene83696 (TRAPPC9)	-0.0813697	5.68757	-2.97968	0.0031835	0.0124811	-2.94944
RNAseq	Whole Blood	Day 1	gene59341 (TRPV4)	0.399439	0.38101	2.97791	0.00320137	0.0125462	2.94771
RNAseq	Whole Blood	Day 1	gene9939 (RBM8A)	0.0580723	6.96634	2.97709	0.00320556	0.0125577	2.94731
RNAseq	Whole Blood	Day 1	gene100190939 (TPT1-AS1)	-0.135926	3.59109	-2.97692	0.00320753	0.0125597	-2.94712
RNAseq	Whole Blood	Day 1	gene8120 (AP3B2)	-0.713638	-0.675029	-2.9771	0.00320856	0.0125597	-2.94702
RNAseq	Whole Blood	Day 1	gene22997 (IGSF9B)	-0.250116	2.48647	-2.97649	0.0032137	0.0125749	-2.94652
RNAseq	Whole Blood	Day 1	gene6319 (SCD)	0.225071	3.25097	2.97584	0.00321868	0.0125894	2.94604
RNAseq	Whole Blood	Day 1	gene11315 (PARK7)	0.0782789	6.44337	2.9755	0.00322313	0.0126019	2.94561
RNAseq	Whole Blood	Day 1	gene10783 (NEK6)	-0.136315	5.84326	-2.97524	0.00322888	0.0126195	-2.94506
RNAseq	Whole Blood	Day 1	gene56993 (TOMM22)	0.102772	5.66594	2.97435	0.00323322	0.0126315	2.94465
RNAseq	Whole Blood	Day 1	gene55268 (ECHDC2)	-0.150153	5.47237	-2.9717	0.00326609	0.0127549	-2.94152
RNAseq	Whole Blood	Day 1	gene27339 (PRPF19)	0.0860128	6.48233	2.96998	0.00327524	0.0127857	2.94065
RNAseq	Whole Blood	Day 1	gene863 (CBFA2T3)	0.120194	6.70449	2.96962	0.0032851	0.0128192	2.93972
RNAseq	Whole Blood	Day 1	gene55752 (SEPTIN11)	-0.112773	5.08094	-2.96993	0.00328717	0.0128223	-2.93952
RNAseq	Whole Blood	Day 1	gene1796 (DOK1)	0.0776893	5.78428	2.96871	0.00329237	0.0128363	2.93903
RNAseq	Whole Blood	Day 1	gene114883 (OSBPL9)	-0.077457	5.90492	-2.96873	0.00329332	0.0128363	-2.93894
RNAseq	Whole Blood	Day 1	gene8654 (PDE5A)	-0.207479	3.50046	-2.9682	0.00330613	0.0128812	-2.93774
RNAseq	Whole Blood	Day 1	gene8266 (UBL4A)	-0.0877148	5.60989	-2.96732	0.00331343	0.0129046	-2.93706
RNAseq	Whole Blood	Day 1	gene11329 (STK38)	-0.0575273	8.46704	-2.96561	0.00332519	0.0129454	-2.93596
RNAseq	Whole Blood	Day 1	gene100506714 (NUP50-DT)	0.137551	4.19295	2.96416	0.0033438	0.0130128	2.93423
RNAseq	Whole Blood	Day 7	gene28388 (IGHV5-51)	0.716113	2.52659	3.91965	0.00011463	0.0130483	3.85734
RNAseq	Whole Blood	Day 1	gene28942 (IGKV1-8)	-0.456124	1.46676	-2.9626	0.00335801	0.013063	-2.93291
RNAseq	Whole Blood	Day 1	gene6019 (RLN2)	-0.435251	0.0936047	-2.96186	0.00336513	0.0130847	-2.93225
RNAseq	Whole Blood	Day 1	gene120 (ADD3)	-0.0702004	7.98604	-2.96168	0.0033662	0.0130847	-2.93215
RNAseq	Whole Blood	Day 1	gene3566 (IL4R)	-0.11985	8.0768	-2.95973	0.0033904	0.0131736	-2.92993
RNAseq	Whole Blood	Day 1	gene114659 (LRRC37B)	-0.112119	4.60333	-2.95768	0.00340182	0.0132113	-2.92888
RNAseq	Whole Blood	Day 1	gene7059 (THBS3)	-0.123903	4.99737	-2.95841	0.00340273	0.0132113	-2.9288
RNAseq	Whole Blood	Day 7	gene91319 (DERL3)	0.489746	1.58479	3.91359	0.000118017	0.0132829	3.85021
RNAseq	Whole Blood	Day 1	gene81831 (NETO2)	0.214921	2.47933	2.95616	0.0034258	0.0132953	2.9267
RNAseq	Whole Blood	Day 1	gene202 (CRYBG1)	0.0828353	7.32387	2.95614	0.00342703	0.0132953	2.92659
RNAseq	Whole Blood	Day 1	gene5151 (PDE8A)	-0.132602	4.65068	-2.95538	0.00343196	0.0133073	-2.92614
RNAseq	Whole Blood	Day 1	gene25844 (YIPF3)	-0.0546845	7.04217	-2.95556	0.00343276	0.0133073	-2.92607
RNAseq	Whole Blood	Day 1	gene7433 (VIPR1)	-0.12303	5.52959	-2.9556	0.00343443	0.0133086	-2.92592
RNAseq	Whole Blood	Day 1	gene154075 (SAMD3)	-0.149295	5.62614	-2.95487	0.00344219	0.013322	-2.92521
RNAseq	Whole Blood	Day 1	gene5197 (PF4V1)	-0.207645	2.79353	-2.95485	0.00344313	0.013322	-2.92513
RNAseq	Whole Blood	Day 1	gene55556 (ENOSF1)	-0.164659	4.22652	-2.95485	0.00344385	0.013322	-2.92506
RNAseq	Whole Blood	Day 1	gene1317 (SLC31A1)	0.12063	5.05888	2.95454	0.00344397	0.013322	2.92505
RNAseq	Whole Blood	Day 1	gene7326 (UBE2G1)	-0.0865105	5.84444	-2.95386	0.00344455	0.013322	-2.925
RNAseq	Whole Blood	Day 1	gene79899 (PRR5L)	0.156845	5.4418	2.95394	0.00345029	0.0133391	2.92448
RNAseq	Whole Blood	Day 1	gene90102 (PHLDB2)	-0.233283	2.74413	-2.95341	0.0034559	0.0133556	-2.92398
RNAseq	Whole Blood	Day 1	gene51199 (NIN)	-0.0706519	8.54603	-2.95151	0.00347359	0.0134188	-2.92239
RNAseq	Whole Blood	Day 1	gene93550 (ZFAND4)	0.127108	3.84047	2.95113	0.00347995	0.0134382	2.92182
RNAseq	Whole Blood	Day 1	gene6689 (SPIB)	-0.153333	5.12725	-2.95084	0.00348469	0.0134513	-2.92139
RNAseq	Whole Blood	Day 1	gene80150 (ASRGL1)	0.14099	3.53699	2.94932	0.00350135	0.0135104	2.91991
RNAseq	Whole Blood	Day 1	gene654346 (LGALS9C)	-0.227359	2.53326	-2.9491	0.00350768	0.0135296	-2.91935
RNAseq	Whole Blood	Day 1	gene160622 (GRASP)	-0.198618	2.90204	-2.94741	0.00352094	0.0135739	-2.91817
RNAseq	Whole Blood	Day 1	gene64919 (BCL11B)	-0.107619	7.13814	-2.94746	0.00352188	0.0135739	-2.91809
RNAseq	Whole Blood	Day 1	gene90268 (OTULIN)	0.0798296	5.49069	2.94637	0.00353005	0.0136002	2.91736
RNAseq	Whole Blood	Day 1	gene814 (CAMK4)	-0.157133	4.36357	-2.94603	0.00353652	0.0136199	-2.91679
RNAseq	Whole Blood	Day 1	gene113791 (PIK3IP1)	-0.138607	7.66341	-2.94537	0.00354306	0.0136398	-2.91622
RNAseq	Whole Blood	Day 1	gene54914 (FOCAD)	-0.1105	4.37978	-2.94454	0.0035549	0.0136801	-2.91517
RNAseq	Whole Blood	Day 1	gene2015 (ADGRE1)	0.158656	6.09032	2.94343	0.00356708	0.0137201	2.91411
RNAseq	Whole Blood	Day 1	gene9702 (CEP57)	-0.0940143	5.29379	-2.94272	0.00356803	0.0137201	-2.91402
RNAseq	Whole Blood	Day 1	gene1608 (DGKG)	-0.167419	4.04618	-2.94252	0.0035757	0.0137444	-2.91335
RNAseq	Whole Blood	Day 1	gene126259 (TMIGD2)	-0.142451	4.07968	-2.94238	0.00357982	0.0137549	-2.91299
RNAseq	Whole Blood	Day 1	gene284021 (MILR1)	0.13093	4.31227	2.94197	0.00358311	0.0137623	2.91271
RNAseq	Whole Blood	Day 1	gene219972 (MPEG1)	0.121552	10.0408	2.94167	0.00358564	0.0137646	2.91249
RNAseq	Whole Blood	Day 1	gene51559 (NT5DC3)	-0.182589	2.93366	-2.94157	0.00358646	0.0137646	-2.91242
RNAseq	Whole Blood	Day 1	gene9580 (SOX13)	-0.180762	3.48338	-2.93914	0.00361332	0.0138595	-2.91008
RNAseq	Whole Blood	Day 1	gene51257 (MARCHF2)	-0.117573	6.72923	-2.93975	0.00361397	0.0138595	-2.91003
RNAseq	Whole Blood	Day 1	gene959 (CD40LG)	-0.141336	5.01469	-2.93877	0.00361571	0.0138609	-2.90988
RNAseq	Whole Blood	Day 1	gene340547 (VSIG1)	-0.18122	3.50024	-2.93867	0.00361726	0.0138615	-2.90974
RNAseq	Whole Blood	Day 1	gene3336 (HSPE1)	0.129716	4.87996	2.93739	0.00362056	0.0138676	2.90946
RNAseq	Whole Blood	Day 1	gene10574 (CCT7)	0.0714966	7.07876	2.93774	0.00362162	0.0138676	2.90937
RNAseq	Whole Blood	Day 1	gene5074 (PAWR)	-0.259626	2.059	-2.93779	0.00362753	0.0138819	-2.90886
RNAseq	Whole Blood	Day 1	gene53347 (UBASH3A)	-0.12296	5.62326	-2.93796	0.00362812	0.0138819	-2.90881
RNAseq	Whole Blood	Day 1	gene29946 (SERTAD3)	0.0913774	4.74253	2.93754	0.00362962	0.0138824	2.90868
RNAseq	Whole Blood	Day 1	gene11129 (CLASRP)	0.0890208	6.87403	2.93734	0.00363713	0.0139058	2.90803
RNAseq	Whole Blood	Day 1	gene9894 (TELO2)	0.110334	5.39254	2.93656	0.00363862	0.0139062	2.9079
RNAseq	Whole Blood	Day 1	gene51005 (AMDHD2)	-0.121304	5.03915	-2.93661	0.00364056	0.0139083	-2.90774
RNAseq	Whole Blood	Day 1	gene28682 (TRAV8-4)	-0.256762	2.01077	-2.93655	0.00364451	0.0139181	-2.9074
RNAseq	Whole Blood	Day 1	gene7582 (ZNF33B)	-0.108471	5.19923	-2.93502	0.00365677	0.0139595	-2.90635
RNAseq	Whole Blood	Day 1	gene28956 (LAMTOR2)	0.101034	4.95288	2.93485	0.00365943	0.0139644	2.90612
RNAseq	Whole Blood	Day 1	gene2185 (PTK2B)	0.05589	8.79866	2.9344	0.00366911	0.013996	2.90529
RNAseq	Whole Blood	Day 1	gene440829 (SHISA8)	-0.515531	0.0101451	-2.93294	0.00368096	0.0140359	-2.90428
RNAseq	Whole Blood	Day 1	gene1659 (DHX8)	0.0621442	6.84636	2.93254	0.0036878	0.0140566	2.9037
RNAseq	Whole Blood	Day 1	gene105372843 (NA)	-0.581261	-0.389907	-2.93128	0.00370921	0.0141307	-2.90189
RNAseq	Whole Blood	Day 1	gene51603 (EEF1AKNMT)	0.0823886	5.10999	2.9306	0.00371006	0.0141307	2.90182
RNAseq	Whole Blood	Day 1	gene593 (BCKDHA)	0.0940123	5.79522	2.92903	0.00372747	0.0141916	2.90035
RNAseq	Whole Blood	Day 1	gene928 (CD9)	-0.150389	4.83988	-2.92772	0.0037459	0.0142563	-2.8988
RNAseq	Whole Blood	Day 1	gene10347 (ABCA7)	-0.108311	8.46886	-2.92714	0.0037517	0.014273	-2.89832
RNAseq	Whole Blood	Day 1	gene5450 (POU2AF1)	-0.225539	5.01672	-2.92562	0.0037697	0.014336	-2.89682
RNAseq	Whole Blood	Day 1	gene8526 (DGKE)	-0.147483	4.09934	-2.92493	0.00377352	0.0143451	-2.8965
RNAseq	Whole Blood	Day 1	gene388228 (SBK1)	-0.114182	5.92681	-2.92388	0.00378971	0.0144012	-2.89516
RNAseq	Whole Blood	Day 1	gene28991 (COMMD5)	0.0903394	4.48695	2.92299	0.00379864	0.0144297	2.89442
RNAseq	Whole Blood	Day 1	gene319101 (KRT73)	-0.210452	3.07169	-2.92292	0.00380407	0.0144372	-2.89397
RNAseq	Whole Blood	Day 1	gene79037 (PVRIG)	-0.0967929	5.53088	-2.92258	0.00380478	0.0144372	-2.89391
RNAseq	Whole Blood	Day 1	gene4714 (NDUFB8)	0.0746422	5.9245	2.92218	0.00380495	0.0144372	2.89389
RNAseq	Whole Blood	Day 1	gene6123 (RPL3L)	0.602503	-2.26314	2.92102	0.00381839	0.0144755	2.89279
RNAseq	Whole Blood	Day 1	gene28982 (FLVCR1)	0.156916	4.18847	2.92133	0.00381911	0.0144755	2.89273
RNAseq	Whole Blood	Day 1	gene407013 (MIR24-2)	-0.335857	1.07653	-2.92097	0.00381937	0.0144755	-2.89271
RNAseq	Whole Blood	Day 1	gene3801 (KIFC3)	-0.164988	3.72373	-2.9199	0.00384062	0.0145505	-2.89096
RNAseq	Whole Blood	Day 1	gene10493 (VAT1)	-0.0975818	5.39922	-2.91915	0.00384619	0.0145661	-2.89051
RNAseq	Whole Blood	Day 1	gene83937 (RASSF4)	0.128161	6.50139	2.91851	0.0038556	0.0145962	2.88974
RNAseq	Whole Blood	Day 1	gene2581 (GALC)	0.0865682	5.36834	2.91678	0.00387465	0.0146628	2.88819
RNAseq	Whole Blood	Day 1	gene152007 (GLIPR2)	0.0702005	8.10707	2.9158	0.00388448	0.0146944	2.88739
RNAseq	Whole Blood	Day 1	gene1233 (CCR4)	-0.169983	4.22547	-2.91501	0.00389674	0.0147352	-2.8864
RNAseq	Whole Blood	Day 1	gene5662 (PSD)	-0.318561	1.41598	-2.91442	0.003903	0.0147533	-2.8859
RNAseq	Whole Blood	Day 1	gene55619 (DOCK10)	0.089945	7.4952	2.91379	0.00390522	0.0147562	2.88572
RNAseq	Whole Blood	Day 1	gene55170 (PRMT6)	0.130492	3.6584	2.91363	0.0039083	0.0147622	2.88547
RNAseq	Whole Blood	Day 1	gene147495 (APCDD1)	-0.401558	1.14495	-2.9135	0.00391532	0.0147832	-2.8849
RNAseq	Whole Blood	Day 1	gene50615 (IL21R)	-0.09843	5.54373	-2.91262	0.00392117	0.0147997	-2.88443
RNAseq	Whole Blood	Day 1	gene51561 (IL23A)	-0.247645	2.42664	-2.91188	0.00393058	0.0148245	-2.88368
RNAseq	Whole Blood	Day 1	gene3556 (IL1RAP)	-0.156493	5.98228	-2.91212	0.00393072	0.0148245	-2.88367
RNAseq	Whole Blood	Day 1	gene285598 (ARL10)	-0.251388	2.31233	-2.90769	0.00397856	0.0149993	-2.87986
RNAseq	Whole Blood	Day 1	gene55177 (RMDN3)	0.0993729	4.63109	2.90785	0.00398256	0.0150088	2.87954
RNAseq	Whole Blood	Day 1	gene81855 (SFXN3)	-0.0849968	5.56306	-2.90659	0.00399695	0.0150573	-2.8784
RNAseq	Whole Blood	Day 1	gene55824 (PAG1)	0.0976208	7.094	2.9054	0.00401483	0.015119	2.87699
RNAseq	Whole Blood	Day 1	gene2180 (ACSL1)	-0.138531	9.2519	-2.90338	0.00403688	0.0151963	-2.87527
RNAseq	Whole Blood	Day 1	gene3899 (AFF3)	-0.150452	4.8107	-2.90295	0.00404282	0.015213	-2.8748
RNAseq	Whole Blood	Day 1	gene219931 (TPCN2)	-0.0988919	5.6075	-2.90281	0.00404506	0.0152157	-2.87463
RNAseq	Whole Blood	Day 1	gene28976 (ACAD9)	0.104338	4.83115	2.90218	0.00405207	0.0152363	2.87408
RNAseq	Whole Blood	Day 1	gene57130 (ATP13A1)	0.0724149	6.79698	2.90172	0.00405549	0.0152435	2.87381
RNAseq	Whole Blood	Day 1	gene22826 (DNAJC8)	0.0729343	6.4293	2.90118	0.00406057	0.0152568	2.87342
RNAseq	Whole Blood	Day 1	gene10554 (AGPAT1)	-0.106591	4.74007	-2.90148	0.00406559	0.01527	-2.87303
RNAseq	Whole Blood	Day 1	gene65003 (MRPL11)	0.118791	4.26932	2.89993	0.00406933	0.0152783	2.87274
RNAseq	Whole Blood	Day 1	gene60312 (AFAP1)	-0.13459	4.49941	-2.90086	0.00407126	0.0152798	-2.87259
RNAseq	Whole Blood	Day 1	gene132660 (LIN54)	-0.103023	4.56198	-2.89978	0.00407784	0.0152931	-2.87208
RNAseq	Whole Blood	Day 1	gene401494 (HACD4)	-0.0904657	6.62247	-2.90006	0.00407786	0.0152931	-2.87208
RNAseq	Whole Blood	Day 1	gene9219 (MTA2)	0.0593577	7.42229	2.89917	0.00408807	0.0153257	2.87128
RNAseq	Whole Blood	Day 1	gene25840 (METTL7A)	0.106488	6.4875	2.89879	0.0040957	0.0153485	2.8707
RNAseq	Whole Blood	Day 1	gene9715 (FAM131B)	-0.221007	2.26842	-2.89744	0.00411091	0.0153998	-2.86952
RNAseq	Whole Blood	Day 1	gene100287932 (TIMM23)	0.104789	4.45538	2.89586	0.00412215	0.0154361	2.86866
RNAseq	Whole Blood	Day 1	gene11269 (DDX19B)	0.0962858	4.42729	2.89439	0.00414347	0.0155101	2.86703
RNAseq	Whole Blood	Day 1	gene8829 (NRP1)	0.300468	2.10919	2.89472	0.00415018	0.0155294	2.86652
RNAseq	Whole Blood	Day 1	gene5155 (PDGFB)	-0.186657	2.64699	-2.89395	0.00415648	0.0155429	-2.86604
RNAseq	Whole Blood	Day 1	gene100129482 (ZNF37BP)	-0.140861	5.16397	-2.89366	0.00415688	0.0155429	-2.866
RNAseq	Whole Blood	Day 1	gene53335 (BCL11A)	-0.138381	4.61741	-2.8926	0.00417187	0.0155931	-2.86487
RNAseq	Whole Blood	Day 1	gene10213 (PSMD14)	0.116638	4.07023	2.89052	0.00419032	0.0156563	2.86347
RNAseq	Whole Blood	Day 1	gene8930 (MBD4)	-0.0827754	6.07049	-2.89097	0.00419212	0.0156572	-2.86333
RNAseq	Whole Blood	Day 1	gene647979 (NORAD)	-0.0740492	8.22342	-2.89134	0.00419808	0.0156714	-2.86288
RNAseq	Whole Blood	Day 1	gene926 (CD8B)	-0.116742	5.69373	-2.89081	0.00419906	0.0156714	-2.86281
RNAseq	Whole Blood	Day 1	gene9816 (URB2)	0.137113	3.64299	2.88943	0.00420119	0.0156735	2.86265
RNAseq	Whole Blood	Day 1	gene7203 (CCT3)	0.0882618	6.7131	2.88982	0.00420275	0.0156735	2.86253
RNAseq	Whole Blood	Day 1	gene4214 (MAP3K1)	-0.086294	7.90246	-2.89027	0.0042078	0.0156865	-2.86215
RNAseq	Whole Blood	Day 1	gene2896 (GRN)	0.0970777	9.81603	2.88873	0.00422472	0.0157437	2.86088
RNAseq	Whole Blood	Day 1	gene1387 (CREBBP)	-0.0843061	9.06302	-2.88738	0.00423729	0.0157847	-2.85993
RNAseq	Whole Blood	Day 1	gene113 (ADCY7)	0.0825302	8.46539	2.88664	0.00425174	0.0158326	2.85885
RNAseq	Whole Blood	Day 1	gene498 (ATP5F1A)	0.0790148	7.92306	2.88609	0.00425496	0.0158387	2.85861
RNAseq	Whole Blood	Day 1	gene29886 (SNX8)	0.113656	4.59985	2.88568	0.00425943	0.0158494	2.85828
RNAseq	Whole Blood	Day 1	gene729678 (LINC00847)	-0.105648	4.49193	-2.8838	0.00428579	0.0159416	-2.85632
RNAseq	Whole Blood	Day 1	gene100507387 (LOC100507387)	-0.298119	1.20603	-2.88318	0.00429944	0.0159865	-2.85531
RNAseq	Whole Blood	Day 1	gene100506443 (ITPKB-IT1)	-0.286679	1.72488	-2.88258	0.00430214	0.0159878	-2.85511
RNAseq	Whole Blood	Day 1	gene23001 (WDFY3)	-0.123417	7.0972	-2.88255	0.004303	0.0159878	-2.85505
RNAseq	Whole Blood	Day 1	gene5577 (PRKAR2B)	-0.163303	6.08008	-2.88293	0.00430498	0.0159893	-2.8549
RNAseq	Whole Blood	Day 1	gene4720 (NDUFS2)	0.0575722	6.35695	2.88203	0.00431047	0.0160037	2.8545
RNAseq	Whole Blood	Day 1	gene51142 (CHCHD2)	0.0838421	6.85017	2.8812	0.00432003	0.0160332	2.8538
RNAseq	Whole Blood	Day 1	gene10283 (CWC27)	0.107266	4.4975	2.87834	0.00435697	0.0161643	2.85109
RNAseq	Whole Blood	Day 1	gene7140 (TNNT3)	-0.245825	2.45615	-2.87811	0.00436165	0.0161757	-2.85075
RNAseq	Whole Blood	Day 1	gene5701 (PSMC2)	0.0921564	5.41756	2.87679	0.00437372	0.0162145	2.84987
RNAseq	Whole Blood	Day 1	gene22905 (EPN2)	-0.166301	3.51354	-2.87611	0.00439057	0.0162709	-2.84865
RNAseq	Whole Blood	Day 1	gene50944 (SHANK1)	-0.506655	0.397788	-2.87564	0.00440254	0.0163093	-2.84778
RNAseq	Whole Blood	Day 1	gene23373 (CRTC1)	-0.107541	5.65178	-2.87171	0.00444625	0.0164596	-2.84463
RNAseq	Whole Blood	Day 1	gene6509 (SLC1A4)	0.163712	3.87406	2.87156	0.00444788	0.0164596	2.84452
RNAseq	Whole Blood	Day 1	gene148252 (DIRAS1)	-0.357824	0.692255	-2.87165	0.00444804	0.0164596	-2.84451
RNAseq	Whole Blood	Day 1	gene10290 (SPEG)	-0.251827	2.37395	-2.86902	0.00448869	0.0166039	-2.84161
RNAseq	Whole Blood	Day 1	gene23544 (SEZ6L)	-0.258867	1.98134	-2.86883	0.00449583	0.0166233	-2.8411
RNAseq	Whole Blood	Day 1	gene139105 (BEND2)	-0.202658	3.49038	-2.86874	0.00449726	0.0166233	-2.841
RNAseq	Whole Blood	Day 1	gene643 (CXCR5)	-0.154957	5.03717	-2.86818	0.0044991	0.0166239	-2.84087
RNAseq	Whole Blood	Day 1	gene207 (AKT1)	-0.0553954	8.09607	-2.86673	0.00451769	0.0166865	-2.83955
RNAseq	Whole Blood	Day 1	gene23508 (TTC9)	-0.1159	5.6173	-2.86568	0.00453375	0.0167396	-2.83842
RNAseq	Whole Blood	Day 1	gene9781 (RNF144A)	0.10882	5.30482	2.86553	0.00453586	0.0167412	2.83827
RNAseq	Whole Blood	Day 1	gene949 (SCARB1)	-0.145159	3.75741	-2.8655	0.00453858	0.0167451	-2.83808
RNAseq	Whole Blood	Day 1	gene55233 (MOB1A)	0.0865211	7.19131	2.864	0.00455532	0.0168007	2.8369
RNAseq	Whole Blood	Day 1	gene9221 (NOLC1)	0.0840587	6.52043	2.86276	0.00455764	0.0168031	2.83674
RNAseq	Whole Blood	Day 1	gene11034 (DSTN)	-0.116772	5.01128	-2.86305	0.00456357	0.0168187	-2.83633
RNAseq	Whole Blood	Day 1	gene10628 (TXNIP)	0.107694	12.0298	2.86305	0.00456638	0.0168229	2.83613
RNAseq	Whole Blood	Day 1	gene83985 (SPNS1)	0.0944579	5.9281	2.86261	0.0045751	0.0168488	2.83552
RNAseq	Whole Blood	Day 1	gene4689 (NCF4)	-0.0899379	8.17084	-2.86158	0.00458915	0.0168943	-2.83454
RNAseq	Whole Blood	Day 1	gene2005 (ELK4)	0.0939044	6.38314	2.86068	0.00459357	0.0169044	2.83423
RNAseq	Whole Blood	Day 1	gene4708 (NDUFB2)	0.123947	4.83303	2.85967	0.00461857	0.0169902	2.8325
RNAseq	Whole Blood	Day 1	gene10525 (HYOU1)	0.0878676	6.95413	2.85897	0.0046214	0.0169943	2.8323
RNAseq	Whole Blood	Day 1	gene8761 (PABPC4)	-0.0757789	7.2558	-2.85897	0.00462485	0.0170008	-2.83206
RNAseq	Whole Blood	Day 1	gene201292 (TRIM65)	-0.095326	5.24403	-2.85868	0.00462787	0.0170056	-2.83186
RNAseq	Whole Blood	Day 1	gene377 (ARF3)	0.0570602	7.86198	2.85833	0.0046345	0.0170192	2.8314
RNAseq	Whole Blood	Day 1	gene93974 (ATP5IF1)	-0.081353	5.97225	-2.85796	0.00463503	0.0170192	-2.83136
RNAseq	Whole Blood	Day 1	gene9520 (NPEPPS)	-0.0655295	7.18724	-2.85794	0.00463665	0.0170192	-2.83125
RNAseq	Whole Blood	Day 1	gene407026 (MIR29C)	0.226207	2.55969	2.857	0.00464742	0.0170487	2.83051
RNAseq	Whole Blood	Day 1	gene3748 (KCNC3)	0.169876	4.03928	2.85735	0.0046481	0.0170487	2.83046
RNAseq	Whole Blood	Day 1	gene23324 (MAN2B2)	-0.0593762	7.17376	-2.85704	0.00465348	0.0170622	-2.83009
RNAseq	Whole Blood	Day 1	gene55240 (STEAP3)	0.215065	2.63304	2.85641	0.00466701	0.0171055	2.82916
RNAseq	Whole Blood	Day 1	gene2014 (EMP3)	0.0734563	7.44316	2.85572	0.00467077	0.0171069	2.8289
RNAseq	Whole Blood	Day 1	gene7529 (YWHAB)	0.0572179	8.87755	2.85572	0.00467079	0.0171069	2.8289
RNAseq	Whole Blood	Day 1	gene5046 (PCSK6)	-0.189611	3.76629	-2.85507	0.00468657	0.0171584	-2.82782
RNAseq	Whole Blood	Day 1	gene10150 (MBNL2)	-0.13728	4.56821	-2.85426	0.00469007	0.0171649	-2.82758
RNAseq	Whole Blood	Day 1	gene215 (ABCD1)	0.0904342	5.54132	2.85451	0.00469281	0.0171687	2.8274
RNAseq	Whole Blood	Day 1	gene8877 (SPHK1)	0.181041	2.85587	2.85417	0.00469487	0.01717	2.82726
RNAseq	Whole Blood	Day 1	gene23603 (CORO1C)	-0.0762619	7.39522	-2.85342	0.00470608	0.0172047	-2.82649
RNAseq	Whole Blood	Day 1	gene6645 (SNTB2)	-0.115952	4.62602	-2.85176	0.00472444	0.0172655	-2.82525
RNAseq	Whole Blood	Day 1	gene79840 (NHEJ1)	0.127301	3.90377	2.85024	0.00474332	0.0173244	2.82397
RNAseq	Whole Blood	Day 1	gene23555 (TSPAN15)	-0.307834	1.24145	-2.85115	0.00474403	0.0173244	-2.82392
RNAseq	Whole Blood	Day 1	gene55779 (CFAP44)	-0.180353	3.50934	-2.84955	0.00475617	0.0173625	-2.8231
RNAseq	Whole Blood	Day 1	gene3071 (NCKAP1L)	0.0821477	8.07218	2.84964	0.00475911	0.0173668	2.8229
RNAseq	Whole Blood	Day 1	gene387496 (RASL11A)	-0.248409	1.70719	-2.84949	0.00476516	0.0173826	-2.82249
RNAseq	Whole Blood	Day 1	gene54847 (SIDT1)	-0.0999479	5.43498	-2.8483	0.00477543	0.0174109	-2.8218
RNAseq	Whole Blood	Day 1	gene254428 (SLC41A1)	-0.110164	4.60404	-2.84831	0.00477641	0.0174109	-2.82174
RNAseq	Whole Blood	Day 1	gene4610 (MYCL)	0.133237	5.33044	2.84871	0.00477969	0.0174166	2.82152
RNAseq	Whole Blood	Day 1	gene8970 (H2BC11)	-0.212123	2.67431	-2.84827	0.00478272	0.0174213	-2.82131
RNAseq	Whole Blood	Day 1	gene64225 (ATL2)	-0.117426	4.36614	-2.84532	0.00481416	0.0175294	-2.81921
RNAseq	Whole Blood	Day 1	gene3822 (KLRC2)	-0.28107	1.44482	-2.84562	0.0048183	0.0175381	-2.81894
RNAseq	Whole Blood	Day 1	gene644242 (LINC00622)	-0.816467	-1.80946	-2.84512	0.00482439	0.0175512	-2.81853
RNAseq	Whole Blood	Day 1	gene129642 (MBOAT2)	0.117719	5.22321	2.84512	0.00482539	0.0175512	2.81846
RNAseq	Whole Blood	Day 1	gene57146 (TMEM159)	-0.150878	3.33562	-2.84481	0.00482959	0.0175601	-2.81819
RNAseq	Whole Blood	Day 1	gene9737 (GPRASP1)	-0.131796	5.17433	-2.84449	0.00483631	0.0175738	-2.81774
RNAseq	Whole Blood	Day 1	gene10312 (TCIRG1)	0.0853928	8.97722	2.84414	0.00483809	0.0175738	2.81762
RNAseq	Whole Blood	Day 1	gene8506 (CNTNAP1)	-0.219822	2.81085	-2.84418	0.00483863	0.0175738	-2.81758
RNAseq	Whole Blood	Day 1	gene1832 (DSP)	-0.239381	1.37473	-2.84429	0.00484266	0.0175821	-2.81732
RNAseq	Whole Blood	Day 1	gene5905 (RANGAP1)	0.0820081	6.50882	2.84354	0.00484482	0.0175835	2.81717
RNAseq	Whole Blood	Day 1	gene63035 (BCORL1)	-0.105053	5.72298	-2.84221	0.00485884	0.017628	-2.81625
RNAseq	Whole Blood	Day 1	gene2767 (GNA11)	0.195419	2.84984	2.84185	0.00487319	0.017668	2.8153
RNAseq	Whole Blood	Day 1	gene60370 (AVPI1)	-0.407914	0.633521	-2.84153	0.00487422	0.017668	-2.81523
RNAseq	Whole Blood	Day 1	gene222389 (BEND7)	-0.304389	1.272	-2.84168	0.00487516	0.017668	-2.81517
RNAseq	Whole Blood	Day 1	gene153020 (RASGEF1B)	0.191932	2.91224	2.84078	0.00487953	0.0176775	2.81488
RNAseq	Whole Blood	Day 1	gene91133 (L3MBTL4)	0.286685	1.0047	2.84045	0.00488844	0.0177034	2.81429
RNAseq	Whole Blood	Day 1	gene23225 (NUP210)	-0.072584	8.41627	-2.83991	0.00489813	0.017732	-2.81366
RNAseq	Whole Blood	Day 1	gene90427 (BMF)	0.0908648	6.05612	2.8389	0.00491709	0.0177942	2.81242
RNAseq	Whole Blood	Day 1	gene971 (CD72)	-0.136398	4.37564	-2.83793	0.00493349	0.0178415	-2.81134
RNAseq	Whole Blood	Day 1	gene9377 (COX5A)	0.0994717	5.61764	2.83776	0.0049337	0.0178415	2.81133
RNAseq	Whole Blood	Day 1	gene84282 (RNF135)	0.0840613	5.30196	2.83755	0.00493849	0.0178481	2.81102
RNAseq	Whole Blood	Day 1	gene25822 (DNAJB5)	-0.258586	2.3363	-2.83741	0.00493909	0.0178481	-2.81098
RNAseq	Whole Blood	Day 1	gene23479 (ISCU)	-0.0795956	6.72375	-2.83723	0.00494154	0.0178505	-2.81082
RNAseq	Whole Blood	Day 1	gene5782 (PTPN12)	-0.0870448	7.43211	-2.83704	0.00494599	0.0178601	-2.81053
RNAseq	Whole Blood	Day 1	gene553158 (PRR5-ARHGAP8)	-0.155103	4.10587	-2.83573	0.0049636	0.0179173	-2.80939
RNAseq	Whole Blood	Day 1	gene5534 (PPP3R1)	-0.0775614	6.9278	-2.83554	0.00496831	0.0179278	-2.80908
RNAseq	Whole Blood	Day 1	gene92270 (ATP6AP1L)	-0.294319	1.16025	-2.83519	0.00497148	0.0179328	-2.80888
RNAseq	Whole Blood	Day 1	gene5569 (PKIA)	-0.179766	3.17712	-2.8347	0.00497741	0.0179477	-2.80849
RNAseq	Whole Blood	Day 1	gene5196 (PF4)	-0.161963	6.06449	-2.83501	0.00497925	0.0179479	-2.80837
RNAseq	Whole Blood	Day 1	gene933 (CD22)	-0.146071	6.58571	-2.83462	0.00498341	0.0179564	-2.8081
RNAseq	Whole Blood	Day 1	gene2521 (FUS)	0.0837271	8.34018	2.83383	0.00499168	0.0179797	2.80757
RNAseq	Whole Blood	Day 1	gene8804 (CREG1)	0.128463	6.14147	2.83315	0.00500276	0.0180132	2.80686
RNAseq	Whole Blood	Day 1	gene5588 (PRKCQ)	-0.0859942	5.80484	-2.83261	0.00500729	0.018023	-2.80656
RNAseq	Whole Blood	Day 1	gene3329 (HSPD1)	0.0939601	6.75061	2.83009	0.00503746	0.0181251	2.80463
RNAseq	Whole Blood	Day 1	gene1347 (COX7A2)	0.0788839	6.35955	2.82969	0.0050483	0.0181576	2.80394
RNAseq	Whole Blood	Day 1	gene23469 (PHF3)	-0.0619021	7.50579	-2.82703	0.00509622	0.0183233	-2.80089
RNAseq	Whole Blood	Day 1	gene55527 (FEM1A)	0.0739254	5.8028	2.82615	0.00509988	0.0183299	2.80066
RNAseq	Whole Blood	Day 1	gene1349 (COX7B)	0.110598	4.81436	2.8253	0.00510931	0.0183572	2.80006
RNAseq	Whole Blood	Day 1	gene10253 (SPRY2)	-0.348997	0.94888	-2.82525	0.00512807	0.0184154	-2.79888
RNAseq	Whole Blood	Day 1	gene2647 (BLOC1S1)	0.0818452	5.62433	2.82459	0.00512919	0.0184154	2.79881
RNAseq	Whole Blood	Day 1	gene10952 (SEC61B)	0.0927454	5.31362	2.82432	0.00513362	0.0184244	2.79853
RNAseq	Whole Blood	Day 1	gene1124 (CHN2)	0.144975	3.72592	2.82433	0.00513536	0.0184244	2.79842
RNAseq	Whole Blood	Day 1	gene10538 (BATF)	0.126606	4.30408	2.82373	0.00514568	0.0184548	2.79777
RNAseq	Whole Blood	Day 1	gene9805 (SCRN1)	0.112649	5.48749	2.82371	0.00515243	0.0184724	2.79735
RNAseq	Whole Blood	Day 1	gene6188 (RPS3)	-0.0953729	10.0599	-2.82297	0.00515442	0.0184729	-2.79722
RNAseq	Whole Blood	Day 1	gene23336 (SYNM)	-0.219377	3.20615	-2.82343	0.00515702	0.0184756	-2.79706
RNAseq	Whole Blood	Day 1	gene28622 (TRBJ2-7)	-0.164756	2.98005	-2.8233	0.00516892	0.0185116	-2.79631
RNAseq	Whole Blood	Day 1	gene8518 (ELP1)	-0.0841809	5.61336	-2.8206	0.00518652	0.018568	-2.79522
RNAseq	Whole Blood	Day 1	gene54732 (TMED9)	0.0852326	6.60666	2.82018	0.00520274	0.0186195	2.79421
RNAseq	Whole Blood	Day 1	gene23616 (SH3BP1)	0.0744961	7.88777	2.81827	0.00523356	0.0187231	2.7923
RNAseq	Whole Blood	Day 1	gene57162 (PELI1)	0.107751	7.46521	2.81753	0.00523759	0.0187308	2.79205
RNAseq	Whole Blood	Day 1	gene51385 (ZNF589)	-0.113342	5.22841	-2.81755	0.00524309	0.0187438	-2.79171
RNAseq	Whole Blood	Day 1	gene7979 (SEM1)	0.121473	4.40895	2.81637	0.00525678	0.018786	2.79086
RNAseq	Whole Blood	Day 1	gene2888 (GRB14)	-0.457583	0.0670184	-2.81711	0.00525991	0.0187905	-2.79067
RNAseq	Whole Blood	Day 1	gene57124 (CD248)	-0.218081	3.12421	-2.81662	0.00526201	0.0187913	-2.79054
RNAseq	Whole Blood	Day 1	gene202134 (FAM153B)	-0.298489	1.71821	-2.81653	0.0052662	0.0187995	-2.79028
RNAseq	Whole Blood	Day 1	gene11142 (PKIG)	-0.167542	3.22468	-2.81515	0.00528213	0.0188451	-2.78931
RNAseq	Whole Blood	Day 1	gene90324 (CCDC97)	0.0606361	6.64431	2.81475	0.00528272	0.0188451	2.78927
RNAseq	Whole Blood	Day 1	gene26289 (AK5)	-0.173582	3.52833	-2.81397	0.00530298	0.0189106	-2.78803
RNAseq	Whole Blood	Day 1	gene79629 (OCEL1)	-0.121058	4.31008	-2.81297	0.00532064	0.0189668	-2.78695
RNAseq	Whole Blood	Day 1	gene28657 (TRAV26-1)	-0.227686	2.25228	-2.81112	0.0053484	0.019059	-2.78526
RNAseq	Whole Blood	Day 1	gene6504 (SLAMF1)	-0.117137	4.81025	-2.80991	0.00536411	0.0191073	-2.78431
RNAseq	Whole Blood	Day 1	gene80024 (SLC8B1)	-0.0826639	6.32607	-2.8099	0.00536577	0.0191073	-2.78421
RNAseq	Whole Blood	Day 1	gene9645 (MICAL2)	-0.13758	8.07703	-2.80958	0.00537882	0.019147	-2.78343
RNAseq	Whole Blood	Day 1	gene9842 (PLEKHM1)	-0.0837537	5.34084	-2.80629	0.00541796	0.0192795	-2.78107
RNAseq	Whole Blood	Day 1	gene100506311 (HOTAIRM1)	-0.146414	4.26435	-2.80662	0.00542237	0.0192849	-2.78081
RNAseq	Whole Blood	Day 1	gene29058 (TMEM230)	0.0674263	5.89495	2.80638	0.00542333	0.0192849	2.78075
RNAseq	Whole Blood	Day 1	gene23392 (ECPAS)	0.0694232	6.61949	2.80557	0.00543184	0.0193083	2.78024
RNAseq	Whole Blood	Day 1	gene9651 (PLCH2)	-0.169831	3.64747	-2.80465	0.00545093	0.0193693	-2.7791
RNAseq	Whole Blood	Day 1	gene6482 (ST3GAL1)	-0.0607457	7.8193	-2.80388	0.00546555	0.0194102	-2.77823
RNAseq	Whole Blood	Day 1	gene55667 (DENND4C)	-0.0900002	5.83699	-2.8034	0.00546632	0.0194102	-2.77819
RNAseq	Whole Blood	Day 1	gene55778 (ZNF839)	-0.115527	4.61879	-2.80271	0.00548369	0.019465	-2.77716
RNAseq	Whole Blood	Day 1	gene51010 (EXOSC3)	0.0967907	4.19989	2.80164	0.00549987	0.0195155	2.7762
RNAseq	Whole Blood	Day 1	gene83888 (FGFBP2)	-0.234458	6.37275	-2.80089	0.00551462	0.0195609	-2.77533
RNAseq	Whole Blood	Day 7	gene5479 (PPIB)	0.123915	7.62926	3.80989	0.000176646	0.0196607	3.75027
RNAseq	Whole Blood	Day 1	gene7277 (TUBA4A)	-0.0783997	7.65476	-2.79689	0.00557918	0.0197829	-2.77154
RNAseq	Whole Blood	Day 1	gene1112 (FOXN3)	0.0585444	7.69927	2.79639	0.00558488	0.0197961	2.77121
RNAseq	Whole Blood	Day 1	gene144348 (ZNF664)	-0.0814366	5.70542	-2.79635	0.00558824	0.019801	-2.77101
RNAseq	Whole Blood	Day 1	gene338440 (ANO9)	-0.159274	5.39884	-2.79536	0.00560339	0.0198477	-2.77013
RNAseq	Whole Blood	Day 1	gene100528022 (BLOC1S1-RDH5)	0.0778396	5.62257	2.79507	0.00560692	0.0198531	2.76993
RNAseq	Whole Blood	Day 1	gene5290 (PIK3CA)	-0.0862894	5.70356	-2.79481	0.00561166	0.0198629	-2.76965
RNAseq	Whole Blood	Day 1	gene64795 (RMND5A)	-0.0745157	7.13198	-2.79212	0.00566632	0.0200493	-2.76649
RNAseq	Whole Blood	Day 1	gene84787 (KMT5C)	-0.15738	3.54407	-2.78813	0.00573027	0.0202684	-2.76283
RNAseq	Whole Blood	Day 1	gene55653 (BCAS4)	-0.163115	3.40441	-2.78578	0.00577152	0.0204071	-2.76049
RNAseq	Whole Blood	Day 1	gene51148 (CERCAM)	-0.268337	1.60954	-2.78431	0.00579458	0.0204814	-2.75918
RNAseq	Whole Blood	Day 1	gene1185 (CLCN6)	0.104898	5.07487	2.78387	0.00579999	0.0204933	2.75888
RNAseq	Whole Blood	Day 1	gene1375 (CPT1B)	0.124817	5.75415	2.78389	0.00580239	0.0204946	2.75874
RNAseq	Whole Blood	Day 1	gene84067 (FAM160A2)	-0.0886898	5.8455	-2.78192	0.00584179	0.0206265	-2.75653
RNAseq	Whole Blood	Day 1	gene55027 (HEATR3)	0.12134	4.24759	2.78138	0.0058467	0.0206365	2.75626
RNAseq	Whole Blood	Day 1	gene10061 (ABCF2)	0.0821239	5.66028	2.78036	0.00585721	0.0206648	2.75567
RNAseq	Whole Blood	Day 1	gene2035 (EPB41)	-0.0892568	9.22057	-2.78071	0.00585883	0.0206648	-2.75558
RNAseq	Whole Blood	Day 1	gene124359 (CDYL2)	0.138692	3.74141	2.78023	0.00586402	0.0206713	2.75529
RNAseq	Whole Blood	Day 1	gene509 (ATP5F1C)	0.0836447	5.90984	2.78	0.0058648	0.0206713	2.75525
RNAseq	Whole Blood	Day 1	gene23160 (WDR43)	0.0913132	5.2019	2.77857	0.00588524	0.020736	2.75411
RNAseq	Whole Blood	Day 1	gene3643 (INSR)	0.140167	4.54068	2.7788	0.00588885	0.0207414	2.75391
RNAseq	Whole Blood	Day 1	gene2268 (FGR)	0.0802842	9.80665	2.77851	0.00589445	0.0207539	2.7536
RNAseq	Whole Blood	Day 1	gene150372 (NFAM1)	0.0529671	9.54509	2.77722	0.00591483	0.0208183	2.75247
RNAseq	Whole Blood	Day 1	gene6843 (VAMP1)	-0.133024	5.77316	-2.77705	0.00592034	0.0208304	-2.75216
RNAseq	Whole Blood	Day 1	gene27300 (ZNF544)	-0.115569	4.19835	-2.77503	0.00595207	0.02093	-2.75041
RNAseq	Whole Blood	Day 1	gene4638 (MYLK)	-0.187098	4.41325	-2.77557	0.00595282	0.02093	-2.75037
RNAseq	Whole Blood	Day 1	gene10159 (ATP6AP2)	0.0688758	6.96105	2.77418	0.00596902	0.0209795	2.74948
RNAseq	Whole Blood	Day 1	gene9628 (RGS6)	-0.20174	2.97095	-2.77419	0.00597722	0.0209985	-2.74903
RNAseq	Whole Blood	Day 1	gene100129842 (ZNF737)	-0.118677	4.23988	-2.77378	0.0059786	0.0209985	-2.74895
RNAseq	Whole Blood	Day 1	gene64837 (KLC2)	-0.130014	4.43294	-2.77376	0.00598086	0.0209991	-2.74883
RNAseq	Whole Blood	Day 1	gene55088 (CCDC186)	-0.0824341	5.81586	-2.77291	0.00599331	0.0210354	-2.74815
RNAseq	Whole Blood	Day 1	gene7320 (UBE2B)	-0.146105	6.44414	-2.77156	0.00601565	0.0211064	-2.74693
RNAseq	Whole Blood	Day 1	gene6136 (RPL12)	-0.083547	9.69946	-2.77101	0.00602708	0.0211391	-2.7463
RNAseq	Whole Blood	Day 7	gene8202 (NCOA3)	0.114187	7.35809	3.78781	0.000192127	0.0211487	3.72915
RNAseq	Whole Blood	Day 1	gene5704 (PSMC4)	0.0697944	5.73963	2.77011	0.0060418	0.0211833	2.7455
RNAseq	Whole Blood	Day 1	gene27344 (PCSK1N)	-0.27745	2.46001	-2.7688	0.00606816	0.0212683	-2.74408
RNAseq	Whole Blood	Day 1	gene338692 (ANKRD13D)	-0.0799992	7.82128	-2.76837	0.0060726	0.0212713	-2.74384
RNAseq	Whole Blood	Day 1	gene79699 (ZYG11B)	-0.100731	5.22817	-2.76825	0.00607325	0.0212713	-2.7438
RNAseq	Whole Blood	Day 1	gene80726 (IQCN)	-0.20549	3.14602	-2.76838	0.00607849	0.0212817	-2.74352
RNAseq	Whole Blood	Day 1	gene84281 (C2orf88)	-0.181062	5.19051	-2.76844	0.00608049	0.0212817	-2.74341
RNAseq	Whole Blood	Day 1	gene119 (ADD2)	0.179682	3.15572	2.76784	0.00608617	0.0212941	2.7431
RNAseq	Whole Blood	Day 1	gene203328 (SUSD3)	-0.118961	5.0011	-2.76724	0.00609389	0.0213137	-2.74269
RNAseq	Whole Blood	Day 1	gene55509 (BATF3)	0.216306	1.53436	2.76677	0.00610285	0.0213376	2.7422
RNAseq	Whole Blood	Day 7	gene28896 (IGKV1D-33)	0.988573	-0.787883	3.78041	0.000195999	0.0213404	3.72412
RNAseq	Whole Blood	Day 1	gene3553 (IL1B)	0.148929	5.94612	2.76618	0.00611693	0.0213794	2.74145
RNAseq	Whole Blood	Day 1	gene1911 (PHC1)	-0.133712	4.48226	-2.76494	0.00613466	0.0214339	-2.7405
RNAseq	Whole Blood	Day 1	gene9175 (MAP3K13)	0.145942	3.17777	2.76251	0.00618613	0.0216062	2.73775
RNAseq	Whole Blood	Day 1	gene51439 (FAM8A1)	0.133657	6.53969	2.76167	0.00619495	0.0216283	2.73728
RNAseq	Whole Blood	Day 1	gene57460 (PPM1H)	-0.201428	2.63086	-2.76157	0.00619678	0.0216283	-2.73718
RNAseq	Whole Blood	Day 1	gene79144 (PPDPF)	-0.12841	7.60773	-2.76155	0.00620212	0.0216379	-2.7369
RNAseq	Whole Blood	Day 1	gene2622 (GAS8)	0.199118	2.27644	2.7614	0.00620426	0.0216379	2.73679
RNAseq	Whole Blood	Day 1	gene22885 (ABLIM3)	-0.176406	4.25921	-2.76157	0.00620601	0.0216379	-2.73669
RNAseq	Whole Blood	Day 1	gene79667 (KLF3-AS1)	-0.281528	1.70912	-2.76039	0.00622333	0.0216907	-2.73578
RNAseq	Whole Blood	Day 1	gene10908 (PNPLA6)	0.0792185	7.60057	2.75877	0.00624915	0.0217731	2.73441
RNAseq	Whole Blood	Day 1	gene317 (APAF1)	-0.0752517	7.3052	-2.75711	0.00628066	0.0218753	-2.73276
RNAseq	Whole Blood	Day 1	gene145781 (GCOM1)	-0.0946252	5.19378	-2.75702	0.00628523	0.0218836	-2.73252
RNAseq	Whole Blood	Day 1	gene9454 (HOMER3)	-0.155959	4.45584	-2.75701	0.00628817	0.0218862	-2.73236
RNAseq	Whole Blood	Day 1	gene57727 (NCOA5)	0.0670234	6.03247	2.75586	0.006295	0.0219002	2.73201
RNAseq	Whole Blood	Day 1	gene274 (BIN1)	-0.0693156	6.87006	-2.75641	0.00629656	0.0219002	-2.73192
RNAseq	Whole Blood	Day 1	gene4863 (NPAT)	-0.0986033	5.49119	-2.75536	0.00630885	0.0219354	-2.73128
RNAseq	Whole Blood	Day 1	gene285368 (PRRT3)	-0.159724	2.86882	-2.75522	0.00631434	0.0219426	-2.73099
RNAseq	Whole Blood	Day 1	gene55647 (RAB20)	0.209876	3.73398	2.7549	0.00631532	0.0219426	2.73094
RNAseq	Whole Blood	Day 1	gene25792 (CIZ1)	-0.0744586	7.09866	-2.7546	0.00633088	0.0219849	-2.73013
RNAseq	Whole Blood	Day 1	gene989 (SEPTIN7)	-0.0573637	7.47902	-2.75447	0.00633188	0.0219849	-2.73008
RNAseq	Whole Blood	Day 1	gene4780 (NFE2L2)	0.0667391	6.85496	2.75467	0.00633421	0.0219854	2.72996
RNAseq	Whole Blood	Day 1	gene22901 (ARSG)	-0.0968188	5.18955	-2.75262	0.00636823	0.0220958	-2.72819
RNAseq	Whole Blood	Day 1	gene387590 (TPTEP1)	-0.151791	4.18821	-2.75164	0.00638798	0.0221567	-2.72717
RNAseq	Whole Blood	Day 1	gene1791 (DNTT)	0.725167	-2.22814	2.75075	0.00639977	0.0221899	2.72656
RNAseq	Whole Blood	Day 1	gene6093 (ROCK1)	-0.0579086	8.06819	-2.75043	0.00640904	0.0222143	-2.72609
RNAseq	Whole Blood	Day 1	gene84074 (QRICH2)	-0.225986	2.28295	-2.74812	0.00644863	0.0223438	-2.72405
RNAseq	Whole Blood	Day 1	gene129049 (SGSM1)	-0.250501	1.83942	-2.74777	0.00645692	0.0223648	-2.72363
RNAseq	Whole Blood	Day 1	gene2950 (GSTP1)	0.10171	7.28645	2.7479	0.00645972	0.0223665	2.72348
RNAseq	Whole Blood	Day 1	gene7088 (TLE1)	-0.181615	4.13626	-2.7472	0.00646257	0.0223665	-2.72334
RNAseq	Whole Blood	Day 1	gene79158 (GNPTAB)	0.0992725	6.56208	2.74749	0.0064641	0.0223665	2.72326
RNAseq	Whole Blood	Day 1	gene11116 (FGFR1OP)	-0.13342	4.29145	-2.74691	0.00647149	0.0223843	-2.72288
RNAseq	Whole Blood	Day 1	gene143630 (UBQLNL)	0.417102	-0.12429	2.74563	0.00650379	0.0224883	2.72124
RNAseq	Whole Blood	Day 1	gene925 (CD8A)	-0.09936	7.2861	-2.74505	0.00651332	0.0225134	-2.72075
RNAseq	Whole Blood	Day 1	gene5330 (PLCB2)	-0.0994675	9.244	-2.74405	0.0065292	0.0225554	-2.71995
RNAseq	Whole Blood	Day 1	gene734 (OSGIN2)	-0.101669	5.17199	-2.74384	0.00653125	0.0225554	-2.71985
RNAseq	Whole Blood	Day 1	gene112399 (EGLN3)	-0.261799	1.52256	-2.7448	0.00653221	0.0225554	-2.7198
RNAseq	Whole Blood	Day 1	gene5250 (SLC25A3)	0.0655191	7.60284	2.74345	0.00653898	0.022571	2.71945
RNAseq	Whole Blood	Day 1	gene3693 (ITGB5)	-0.170738	4.72156	-2.74248	0.00656574	0.0226556	-2.7181
RNAseq	Whole Blood	Day 1	gene374470 (C12orf42)	-0.299739	1.25796	-2.74149	0.00657394	0.022676	-2.71769
RNAseq	Whole Blood	Day 1	gene23503 (ZFYVE26)	0.0951045	5.99089	2.74106	0.00657849	0.0226839	2.71746
RNAseq	Whole Blood	Day 1	gene55139 (ANKZF1)	-0.0905378	6.51551	-2.74149	0.00658857	0.0227108	-2.71695
RNAseq	Whole Blood	Day 1	gene57103 (TIGAR)	0.120808	4.23242	2.74053	0.00659407	0.0227209	2.71668
RNAseq	Whole Blood	Day 1	gene92922 (CCDC102A)	-0.159276	3.54038	-2.74038	0.00659602	0.0227209	-2.71658
RNAseq	Whole Blood	Day 1	gene4897 (NRCAM)	-0.36907	1.36402	-2.74034	0.00660612	0.0227478	-2.71607
RNAseq	Whole Blood	Day 1	gene49855 (SCAPER)	0.10706	4.22113	2.73919	0.00661138	0.0227581	2.71581
RNAseq	Whole Blood	Day 1	gene550112 (UBA6-AS1)	-0.14202	2.82764	-2.73953	0.00661887	0.0227761	-2.71544
RNAseq	Whole Blood	Day 1	gene2683 (B4GALT1)	-0.0738834	7.61864	-2.73811	0.00664244	0.0228494	-2.71426
RNAseq	Whole Blood	Day 1	gene116496 (NIBAN1)	-0.117771	9.44735	-2.73815	0.00664539	0.0228516	-2.71411
RNAseq	Whole Blood	Day 1	gene100188893 (TOMM6)	0.0903143	5.76795	2.73753	0.00664856	0.0228547	2.71395
RNAseq	Whole Blood	Day 1	gene10435 (CDC42EP2)	0.169544	5.96271	2.73669	0.00666998	0.0229205	2.71289
RNAseq	Whole Blood	Day 1	gene286223 (C9orf47)	0.296007	1.26068	2.73647	0.00667367	0.0229253	2.7127
RNAseq	Whole Blood	Day 1	gene10097 (ACTR2)	0.056876	9.26859	2.7364	0.00667663	0.0229276	2.71256
RNAseq	Whole Blood	Day 1	gene10768 (AHCYL1)	0.0552123	6.59081	2.73614	0.00668132	0.0229358	2.71232
RNAseq	Whole Blood	Day 1	gene80305 (TRABD)	-0.0817652	7.32306	-2.73576	0.00668719	0.0229481	-2.71203
RNAseq	Whole Blood	Day 1	gene54986 (ULK4)	-0.179283	2.78157	-2.73508	0.00670169	0.02299	-2.71132
RNAseq	Whole Blood	Day 1	gene10750 (GRAP)	-0.108761	5.48985	-2.73479	0.00671039	0.023004	-2.71088
RNAseq	Whole Blood	Day 1	gene7375 (USP4)	-0.0570993	7.66147	-2.73441	0.00671159	0.023004	-2.71083
RNAseq	Whole Blood	Day 1	gene63917 (GALNT11)	-0.0825672	5.03603	-2.7345	0.00671265	0.023004	-2.71077
RNAseq	Whole Blood	Day 1	gene93129 (ORAI3)	-0.0920818	5.20277	-2.73418	0.00671733	0.0230121	-2.71054
RNAseq	Whole Blood	Day 1	gene56172 (ANKH)	-0.0988052	6.38609	-2.73407	0.00672667	0.0230363	-2.71008
RNAseq	Whole Blood	Day 1	gene230 (ALDOC)	-0.105511	4.58581	-2.73315	0.00673908	0.0230625	-2.70947
RNAseq	Whole Blood	Day 1	gene10483 (SEC23B)	0.060962	6.00941	2.73326	0.00674073	0.0230625	2.70939
RNAseq	Whole Blood	Day 1	gene57060 (PCBP4)	-0.124871	3.80579	-2.733	0.00674123	0.0230625	-2.70936
RNAseq	Whole Blood	Day 1	gene55167 (MSL2)	-0.0624864	6.86327	-2.7325	0.00674947	0.0230828	-2.70896
RNAseq	Whole Blood	Day 1	gene3993 (LLGL2)	-0.124091	5.14168	-2.73213	0.00676178	0.023117	-2.70835
RNAseq	Whole Blood	Day 1	gene57732 (ZFYVE28)	-0.11459	4.56719	-2.73177	0.00676826	0.0231312	-2.70804
RNAseq	Whole Blood	Day 1	gene5991 (RFX3)	-0.117199	4.04497	-2.73116	0.00678237	0.0231715	-2.70735
RNAseq	Whole Blood	Day 1	gene83416 (FCRL5)	-0.223885	3.79575	-2.73071	0.00679367	0.0232023	-2.70679
RNAseq	Whole Blood	Day 1	gene81571 (MIR600HG)	-0.166881	3.97441	-2.73047	0.00679941	0.0232139	-2.70651
RNAseq	Whole Blood	Day 1	gene116447 (TOP1MT)	-0.123008	4.89474	-2.72949	0.00681431	0.0232569	-2.70579
RNAseq	Whole Blood	Day 1	gene201895 (SMIM14)	0.0885555	5.37907	2.7291	0.00681895	0.0232648	2.70556
RNAseq	Whole Blood	Day 1	gene6775 (STAT4)	-0.0995089	5.92022	-2.72861	0.00682993	0.0232943	-2.70502
RNAseq	Whole Blood	Day 1	gene101929097 (NA)	-0.17235	3.59348	-2.72847	0.00683824	0.0233147	-2.70462
RNAseq	Whole Blood	Day 1	gene28638 (TRBC2)	-0.102086	7.27856	-2.72781	0.00685266	0.0233559	-2.70392
RNAseq	Whole Blood	Day 1	gene54764 (ZRANB1)	-0.0800744	6.34729	-2.7275	0.00685628	0.0233603	-2.70375
RNAseq	Whole Blood	Day 1	gene10749 (KIF1C)	0.0780378	6.17605	2.72619	0.00687655	0.0234214	2.70276
RNAseq	Whole Blood	Day 1	gene3054 (HCFC1)	0.0855244	7.73202	2.72571	0.00688171	0.023431	2.70251
RNAseq	Whole Blood	Day 1	gene8776 (MTMR1)	0.0604395	6.17899	2.72526	0.00689394	0.0234647	2.70192
RNAseq	Whole Blood	Day 1	gene100316904 (SAP25)	-0.131966	6.69031	-2.72417	0.00691902	0.0235421	-2.70072
RNAseq	Whole Blood	Day 1	gene10982 (MAPRE2)	-0.0763033	6.81817	-2.72309	0.00694155	0.0236107	-2.69964
RNAseq	Whole Blood	Day 1	gene800 (CALD1)	-0.203296	2.08554	-2.72317	0.00695297	0.0236353	-2.69909
RNAseq	Whole Blood	Day 1	gene8662 (EIF3B)	0.0698956	7.3054	2.72244	0.00695349	0.0236353	2.69906
RNAseq	Whole Blood	Day 1	gene2162 (F13A1)	-0.137972	8.06882	-2.72106	0.00699272	0.0237605	-2.69719
RNAseq	Whole Blood	Day 1	gene377677 (CA13)	-0.250447	1.12524	-2.72001	0.00700062	0.0237793	-2.69681
RNAseq	Whole Blood	Day 1	gene340554 (ZC3H12B)	-0.267206	1.54431	-2.71926	0.00701563	0.0238222	-2.6961
RNAseq	Whole Blood	Day 1	gene51768 (TM7SF3)	-0.0821948	5.26417	-2.71937	0.00701908	0.0238259	-2.69594
RNAseq	Whole Blood	Day 1	gene55450 (CAMK2N1)	-0.254043	1.6834	-2.71862	0.00703531	0.0238729	-2.69517
RNAseq	Whole Blood	Day 1	gene3191 (HNRNPL)	0.0466404	7.85696	2.71768	0.00705598	0.0239349	2.69419
RNAseq	Whole Blood	Day 1	gene9498 (SLC4A8)	0.158142	3.07386	2.71729	0.00706046	0.023942	2.69398
RNAseq	Whole Blood	Day 1	gene23229 (ARHGEF9)	-0.113872	4.60989	-2.71668	0.00706889	0.0239625	-2.69358
RNAseq	Whole Blood	Day 1	gene29802 (VPREB3)	-0.237285	2.52017	-2.71649	0.00708327	0.0240031	-2.6929
RNAseq	Whole Blood	Day 1	gene3628 (INPP1)	0.128592	3.53634	2.71593	0.0070885	0.0240127	2.69266
RNAseq	Whole Blood	Day 1	gene321 (APBA2)	-0.138418	4.90499	-2.7158	0.00709908	0.0240404	-2.69216
RNAseq	Whole Blood	Day 1	gene27439 (TMEM121B)	0.140293	4.51589	2.71529	0.00710926	0.0240667	2.69168
RNAseq	Whole Blood	Day 1	gene100506343 (INKA2-AS1)	-0.236166	1.47574	-2.7151	0.00711234	0.024069	-2.69154
RNAseq	Whole Blood	Day 1	gene1030 (CDKN2B)	-0.238358	2.22383	-2.71421	0.0071306	0.0241227	-2.69068
RNAseq	Whole Blood	Day 7	gene28452 (IGHV3-7)	0.556007	2.79202	3.74592	0.000224367	0.0241256	3.68987
RNAseq	Whole Blood	Day 7	gene4605 (MYBL2)	0.412579	2.48709	3.74401	0.000226396	0.0241256	3.68758
RNAseq	Whole Blood	Day 1	gene4298 (MLLT1)	-0.0621643	6.96011	-2.71261	0.00715866	0.0242094	-2.68937
RNAseq	Whole Blood	Day 1	gene9696 (CROCC)	-0.0977726	5.92859	-2.71197	0.00717399	0.0242531	-2.68866
RNAseq	Whole Blood	Day 1	gene10056 (FARSB)	0.116956	4.35996	2.71079	0.00719681	0.024322	2.6876
RNAseq	Whole Blood	Day 1	gene4124 (MAN2A1)	0.0910014	5.93227	2.70954	0.00722074	0.0243947	2.68649
RNAseq	Whole Blood	Day 1	gene2531 (KDSR)	0.113567	4.54579	2.70922	0.00723585	0.0244374	2.68579
RNAseq	Whole Blood	Day 1	gene2186 (BPTF)	-0.0632032	7.85928	-2.70848	0.00723945	0.0244414	-2.68562
RNAseq	Whole Blood	Day 1	gene471 (ATIC)	0.081382	5.35358	2.70683	0.007271	0.0245396	2.68417
RNAseq	Whole Blood	Day 1	gene5478 (PPIA)	0.0681946	8.56331	2.70691	0.00727562	0.0245469	2.68396
RNAseq	Whole Blood	Day 1	gene7178 (TPT1)	-0.0973063	11.54	-2.70664	0.00728188	0.0245598	-2.68367
RNAseq	Whole Blood	Day 1	gene26010 (SPATS2L)	0.230985	2.95217	2.70525	0.00731343	0.0246579	2.68222
RNAseq	Whole Blood	Day 1	gene9053 (MAP7)	-0.21208	2.82568	-2.70487	0.00732891	0.0247018	-2.68152
RNAseq	Whole Blood	Day 1	gene9276 (COPB2)	0.0578515	6.90641	2.70428	0.0073356	0.024716	2.68121
RNAseq	Whole Blood	Day 1	gene246126 (TXLNGY)	-0.1052	-0.180398	-2.70131	0.00734542	0.0247408	-2.68076
RNAseq	Whole Blood	Day 1	gene29960 (MRM2)	0.100853	4.47986	2.70354	0.0073483	0.0247421	2.68063
RNAseq	Whole Blood	Day 1	gene10043 (TOM1)	-0.0662835	6.65966	-2.7037	0.00735129	0.0247439	-2.6805
RNAseq	Whole Blood	Day 1	gene79048 (SECISBP2)	0.0667105	6.57701	2.70316	0.00736355	0.0247769	2.67994
RNAseq	Whole Blood	Day 1	gene26249 (KLHL3)	-0.167427	3.51683	-2.70238	0.00737404	0.0248038	-2.67946
RNAseq	Whole Blood	Day 1	gene7552 (ZNF711)	-0.332602	0.683168	-2.7021	0.00738042	0.0248169	-2.67917
RNAseq	Whole Blood	Day 1	gene29078 (NDUFAF4)	0.159727	2.6513	2.70057	0.00740547	0.0248928	2.67804
RNAseq	Whole Blood	Day 1	gene127435 (PODN)	-0.344491	0.673589	-2.7003	0.00742431	0.0249478	-2.67719
RNAseq	Whole Blood	Day 1	gene51144 (HSD17B12)	-0.115579	4.4284	-2.6997	0.00743648	0.0249803	-2.67664
RNAseq	Whole Blood	Day 1	gene51406 (NOL7)	0.0868968	5.02032	2.69826	0.00745704	0.025041	2.67571
RNAseq	Whole Blood	Day 1	gene196513 (DCP1B)	-0.120019	3.89455	-2.69809	0.00747357	0.025088	-2.67497
RNAseq	Whole Blood	Day 1	gene51176 (LEF1)	-0.10835	7.70223	-2.69768	0.00748259	0.0251081	-2.67457
RNAseq	Whole Blood	Day 1	gene8436 (CAVIN2)	-0.151161	7.16767	-2.69777	0.00748468	0.0251081	-2.67447
RNAseq	Whole Blood	Day 1	gene55651 (NHP2)	0.0953084	5.04168	2.69687	0.00748705	0.0251081	2.67437
RNAseq	Whole Blood	Day 1	gene6118 (RPA2)	-0.0715835	6.19905	-2.69675	0.00749964	0.0251419	-2.6738
RNAseq	Whole Blood	Day 1	gene23329 (TBC1D30)	0.195383	2.15656	2.69602	0.00751062	0.0251703	2.67331
RNAseq	Whole Blood	Day 1	gene84254 (CAMKK1)	-0.190642	4.96456	-2.69589	0.00751622	0.0251761	-2.67306
RNAseq	Whole Blood	Day 1	gene9665 (MARF1)	-0.110403	7.32168	-2.69613	0.00751738	0.0251761	-2.67301
RNAseq	Whole Blood	Day 1	gene80758 (PRR7)	-0.141241	3.73036	-2.69494	0.00753388	0.0252229	-2.67228
RNAseq	Whole Blood	Day 1	gene574406 (ADAMTSL4-AS1)	0.230054	3.53724	2.69449	0.0075443	0.0252486	2.67181
RNAseq	Whole Blood	Day 1	gene8942 (KYNU)	0.176119	4.16136	2.69435	0.0075466	0.0252486	2.67171
RNAseq	Whole Blood	Day 1	gene10215 (OLIG2)	0.33745	1.36324	2.69393	0.00756651	0.0253068	2.67082
RNAseq	Whole Blood	Day 1	gene57132 (CHMP1B)	-0.0679248	7.05928	-2.69292	0.00757845	0.0253382	-2.6703
RNAseq	Whole Blood	Day 1	gene4851 (NOTCH1)	-0.0778286	9.36548	-2.69284	0.0075898	0.0253677	-2.66979
RNAseq	Whole Blood	Day 1	gene5612 (THAP12)	-0.0927868	6.0144	-2.69089	0.00762591	0.0254747	-2.6682
RNAseq	Whole Blood	Day 1	gene10321 (CRISP3)	-0.350419	1.25855	-2.69089	0.00762689	0.0254747	-2.66816
RNAseq	Whole Blood	Day 1	gene169714 (QSOX2)	-0.104476	4.89599	-2.69054	0.0076346	0.0254919	-2.66782
RNAseq	Whole Blood	Day 1	gene1289 (COL5A1)	-0.351643	0.429361	-2.68926	0.0076652	0.0255856	-2.66647
RNAseq	Whole Blood	Day 1	gene1545 (CYP1B1)	-0.19337	5.87373	-2.68748	0.0077076	0.0257185	-2.66462
RNAseq	Whole Blood	Day 1	gene66035 (SLC2A11)	-0.219303	2.03582	-2.68573	0.00774093	0.0258211	-2.66317
RNAseq	Whole Blood	Day 1	gene7434 (VIPR2)	-0.358325	0.264936	-2.6856	0.00775822	0.0258702	-2.66241
RNAseq	Whole Blood	Day 1	gene27134 (TJP3)	-0.219256	2.61439	-2.6849	0.00776287	0.0258771	-2.66221
RNAseq	Whole Blood	Day 1	gene9839 (ZEB2)	0.0921323	7.7862	2.68322	0.00780112	0.0259917	2.66056
RNAseq	Whole Blood	Day 1	gene22906 (TRAK1)	-0.0680007	6.43243	-2.68299	0.00780243	0.0259917	-2.6605
RNAseq	Whole Blood	Day 1	gene84734 (FAM167B)	-0.621806	-1.22495	-2.68274	0.00780675	0.0259974	-2.66032
RNAseq	Whole Blood	Day 1	gene55449 (DHRS4-AS1)	-0.108663	4.21779	-2.682	0.00782428	0.0260471	-2.65956
RNAseq	Whole Blood	Day 1	gene57589 (RIC1)	0.112082	5.72735	2.68113	0.00783784	0.0260836	2.65898
RNAseq	Whole Blood	Day 1	gene1859 (DYRK1A)	-0.0482043	7.106	-2.68129	0.00784329	0.0260931	-2.65874
RNAseq	Whole Blood	Day 1	gene6940 (ZNF354A)	-0.133952	4.37135	-2.68127	0.00784748	0.0260983	-2.65856
RNAseq	Whole Blood	Day 1	gene100528032 (KLRC4-KLRK1)	-0.118812	6.98119	-2.68093	0.00785501	0.0261089	-2.65824
RNAseq	Whole Blood	Day 1	gene222255 (ATXN7L1)	-0.0980676	5.2125	-2.68054	0.00785587	0.0261089	-2.6582
RNAseq	Whole Blood	Day 1	gene23035 (PHLPP2)	-0.132103	3.92273	-2.68001	0.0078651	0.0261309	-2.65781
RNAseq	Whole Blood	Day 1	gene54521 (WDR44)	0.0832648	4.94708	2.67992	0.00787196	0.026145	2.65751
RNAseq	Whole Blood	Day 1	gene9703 (KIAA0100)	0.0653165	8.03941	2.67966	0.00788045	0.0261646	2.65715
RNAseq	Whole Blood	Day 1	gene2630 (GBAP1)	-0.264118	1.66552	-2.67925	0.00789059	0.0261896	-2.65672
RNAseq	Whole Blood	Day 1	gene116987 (AGAP1)	-0.173302	3.62763	-2.67911	0.00789615	0.0261932	-2.65648
RNAseq	Whole Blood	Day 1	gene5431 (POLR2B)	0.0575873	7.16273	2.67883	0.00789691	0.0261932	2.65645
RNAseq	Whole Blood	Day 1	gene100130097 (KIF28P)	-0.209759	2.1587	-2.67806	0.00792046	0.0262626	-2.65544
RNAseq	Whole Blood	Day 1	gene126068 (ZNF441)	-0.20758	3.49757	-2.67744	0.00792777	0.0262781	-2.65513
RNAseq	Whole Blood	Day 1	gene79073 (TMEM109)	0.0768106	6.22425	2.6768	0.00794204	0.0263167	2.65452
RNAseq	Whole Blood	Day 1	gene144423 (GLT1D1)	-0.0944974	7.46273	-2.675	0.00798534	0.0264515	-2.65269
RNAseq	Whole Blood	Day 1	gene89848 (FCHSD1)	-0.0822875	6.66778	-2.67453	0.00799777	0.0264839	-2.65216
RNAseq	Whole Blood	Day 1	gene165140 (OXER1)	-0.173703	4.5132	-2.6743	0.00800719	0.0265063	-2.65177
RNAseq	Whole Blood	Day 1	gene6626 (SNRPA)	0.0763295	5.5343	2.6741	0.00801004	0.026507	2.65165
RNAseq	Whole Blood	Day 1	gene9100 (USP10)	-0.0749089	7.04899	-2.67371	0.00801923	0.0265286	-2.65126
RNAseq	Whole Blood	Day 1	gene7074 (TIAM1)	0.10481	5.98365	2.67345	0.00803175	0.0265613	2.65073
RNAseq	Whole Blood	Day 1	gene170394 (PWWP2B)	0.109495	4.88733	2.67256	0.00804596	0.0265995	2.65014
RNAseq	Whole Blood	Day 1	gene253827 (MSRB3)	-0.151998	2.8811	-2.67102	0.00808146	0.026708	-2.64865
RNAseq	Whole Blood	Day 1	gene7511 (XPNPEP1)	0.0889279	5.45835	2.67097	0.00808805	0.026721	2.64837
RNAseq	Whole Blood	Day 1	gene9402 (GRAP2)	-0.0837995	7.32811	-2.66965	0.00811783	0.0268105	-2.64713
RNAseq	Whole Blood	Day 1	gene7099 (TLR4)	-0.0830438	7.92428	-2.66903	0.00812958	0.0268405	-2.64664
RNAseq	Whole Blood	Day 1	gene92579 (G6PC3)	0.125624	3.88603	2.66827	0.00814314	0.0268764	2.64608
RNAseq	Whole Blood	Day 1	gene7535 (ZAP70)	-0.0806538	8.05711	-2.66809	0.00814938	0.0268881	-2.64582
RNAseq	Whole Blood	Day 1	gene128387 (TATDN3)	0.10124	4.08173	2.6674	0.0081634	0.0269255	2.64524
RNAseq	Whole Blood	Day 1	gene5252 (PHF1)	-0.0809892	5.99356	-2.66738	0.00817587	0.0269522	-2.64472
RNAseq	Whole Blood	Day 1	gene55654 (TMEM127)	-0.0569078	7.96418	-2.66662	0.00817689	0.0269522	-2.64468
RNAseq	Whole Blood	Day 1	gene100128420 (LINC00892)	-0.307314	0.784485	-2.66632	0.00818394	0.0269666	-2.64439
RNAseq	Whole Blood	Day 1	gene118433 (RPL23AP7)	-0.171955	2.59423	-2.66577	0.0082092	0.027041	-2.64334
RNAseq	Whole Blood	Day 1	gene653784 (MZT2A)	-0.112405	4.98632	-2.66455	0.00823735	0.0271248	-2.64218
RNAseq	Whole Blood	Day 1	gene79633 (FAT4)	-0.365385	0.664966	-2.66446	0.00824591	0.027144	-2.64183
RNAseq	Whole Blood	Day 1	gene11259 (FILIP1L)	-0.367732	0.442387	-2.66399	0.00825482	0.0271644	-2.64147
RNAseq	Whole Blood	Day 1	gene735301 (SNHG9)	-0.194268	2.12965	-2.66345	0.00825858	0.0271679	-2.64131
RNAseq	Whole Blood	Day 1	gene84002 (B3GNT5)	-0.167733	3.51238	-2.66173	0.00829411	0.0272758	-2.63986
RNAseq	Whole Blood	Day 1	gene2313 (FLI1)	-0.0576351	8.58217	-2.66124	0.00830867	0.0273147	-2.63926
RNAseq	Whole Blood	Day 1	gene101928548 (LOC101928548)	0.323551	0.83528	2.66096	0.00831466	0.0273254	2.63902
RNAseq	Whole Blood	Day 1	gene2852 (GPER1)	0.405903	0.792415	2.66073	0.0083232	0.0273445	2.63867
RNAseq	Whole Blood	Day 1	gene5198 (PFAS)	0.103631	4.74453	2.66021	0.00832856	0.0273532	2.63845
RNAseq	Whole Blood	Day 1	gene27236 (ARFIP1)	0.0875715	5.11588	2.66038	0.00833385	0.0273616	2.63824
RNAseq	Whole Blood	Day 1	gene10654 (PMVK)	0.11111	4.42426	2.65972	0.00833663	0.0273617	2.63812
RNAseq	Whole Blood	Day 1	gene79925 (SPEF2)	-0.189342	2.5762	-2.65844	0.00837915	0.0274923	-2.6364
RNAseq	Whole Blood	Day 1	gene221120 (ALKBH3)	0.11604	3.70515	2.65769	0.00839276	0.0275279	2.63585
RNAseq	Whole Blood	Day 1	gene23064 (SETX)	0.0613269	8.56881	2.65664	0.00842253	0.0276165	2.63465
RNAseq	Whole Blood	Day 1	gene285513 (GPRIN3)	-0.119105	5.40815	-2.65508	0.00846467	0.0277456	-2.63295
RNAseq	Whole Blood	Day 1	gene10476 (ATP5PD)	0.0867194	5.56122	2.65416	0.00848188	0.0277892	2.63226
RNAseq	Whole Blood	Day 1	gene1318 (SLC31A2)	0.130771	6.35003	2.6541	0.00848352	0.0277892	2.63219
RNAseq	Whole Blood	Day 1	gene1978 (EIF4EBP1)	0.133115	3.886	2.65394	0.00848957	0.0277999	2.63195
RNAseq	Whole Blood	Day 1	gene10735 (STAG2)	-0.0640615	7.86056	-2.65284	0.00852094	0.0278886	-2.6307
RNAseq	Whole Blood	Day 1	gene9462 (RASAL2)	-0.403203	0.120533	-2.65296	0.00852222	0.0278886	-2.63065
RNAseq	Whole Blood	Day 1	gene91624 (NEXN)	0.185448	3.98266	2.6516	0.00854379	0.0279433	2.62979
RNAseq	Whole Blood	Day 1	gene654364 (NME1-NME2)	0.0840701	6.716	2.65163	0.00854627	0.0279433	2.62969
RNAseq	Whole Blood	Day 1	gene100506516 (LINC01176)	0.244366	1.17998	2.65157	0.00854731	0.0279433	2.62965
RNAseq	Whole Blood	Day 1	gene102465993 (MIR7847)	-0.120468	8.06694	-2.64931	0.00859755	0.0280984	-2.62766
RNAseq	Whole Blood	Day 1	gene3495 (IGHD)	-0.174376	5.60167	-2.64908	0.00861312	0.0281401	-2.62704
RNAseq	Whole Blood	Day 1	gene204851 (HIPK1)	-0.075615	7.94359	-2.64851	0.00861851	0.0281486	-2.62683
RNAseq	Whole Blood	Day 1	gene23383 (MAU2)	-0.0535215	7.39889	-2.64752	0.00864296	0.0282192	-2.62586
RNAseq	Whole Blood	Day 1	gene440400 (RNASEK)	0.0537003	7.68475	2.64764	0.00864683	0.0282226	2.62571
RNAseq	Whole Blood	Day 1	gene1241 (LTB4R)	-0.105339	6.87227	-2.64785	0.00865116	0.0282276	-2.62554
RNAseq	Whole Blood	Day 1	gene1647 (GADD45A)	-0.142937	3.73237	-2.64698	0.00865868	0.0282429	-2.62524
RNAseq	Whole Blood	Day 1	gene11240 (PADI2)	-0.086199	7.91199	-2.64644	0.00867878	0.0282993	-2.62445
RNAseq	Whole Blood	Day 1	gene100507321 (ERVK13-1)	0.150023	3.86813	2.64531	0.0087064	0.0283801	2.62337
RNAseq	Whole Blood	Day 1	gene23395 (LARS2)	0.105814	4.21627	2.64456	0.00871168	0.0283881	2.62317
RNAseq	Whole Blood	Day 1	gene26 (AOC1)	0.315811	0.383742	2.64467	0.00872468	0.0284186	2.62266
RNAseq	Whole Blood	Day 1	gene51523 (CXXC5)	-0.123302	5.08591	-2.64446	0.00872671	0.0284186	-2.62258
RNAseq	Whole Blood	Day 1	gene150209 (AIFM3)	0.181602	2.58249	2.64386	0.00875042	0.0284865	2.62165
RNAseq	Whole Blood	Day 1	gene83930 (STARD3NL)	0.0954534	4.58023	2.64305	0.00875435	0.02849	2.6215
RNAseq	Whole Blood	Day 1	gene5578 (PRKCA)	-0.101899	6.093	-2.64195	0.00878733	0.0285853	-2.62022
RNAseq	Whole Blood	Day 1	gene4575 (TRNS2)	-0.202113	3.11732	-2.64201	0.00878933	0.0285853	-2.62014
RNAseq	Whole Blood	Day 1	gene339324 (ZNF260)	-0.122796	3.59639	-2.64014	0.00881657	0.0286638	-2.61909
RNAseq	Whole Blood	Day 1	gene101730217 (SPECC1L-ADORA2A)	-0.0716782	6.50036	-2.64041	0.00881919	0.0286638	-2.61898
RNAseq	Whole Blood	Day 1	gene23127 (COLGALT2)	-0.263826	1.61731	-2.6408	0.00882222	0.0286643	-2.61887
RNAseq	Whole Blood	Day 1	gene1622 (DBI)	0.0916917	5.96483	2.64022	0.00882531	0.0286651	2.61875
RNAseq	Whole Blood	Day 1	gene57459 (GATAD2B)	-0.122455	5.01125	-2.63956	0.00884004	0.0287036	-2.61818
RNAseq	Whole Blood	Day 1	gene10549 (PRDX4)	0.156149	3.32367	2.6387	0.00885368	0.0287386	2.61765
RNAseq	Whole Blood	Day 1	gene7404 (UTY)	-0.057837	0.18613	-2.63605	0.00886122	0.0287537	-2.61736
RNAseq	Whole Blood	Day 1	gene1777 (DNASE2)	0.0816217	5.5375	2.63894	0.00886605	0.0287601	2.61718
RNAseq	Whole Blood	Day 1	gene55656 (INTS8)	-0.0871551	5.72483	-2.63842	0.00887599	0.028783	-2.61679
RNAseq	Whole Blood	Day 1	gene65258 (MPPE1)	-0.0936115	6.70979	-2.63821	0.00888225	0.028794	-2.61655
RNAseq	Whole Blood	Day 1	gene84898 (PLXDC2)	0.0743518	7.19471	2.6375	0.00890319	0.0288525	2.61575
RNAseq	Whole Blood	Day 1	gene2729 (GCLC)	0.101449	4.71816	2.63498	0.00896553	0.0290452	2.61337
RNAseq	Whole Blood	Day 1	gene5695 (PSMB7)	0.0782835	5.65383	2.63415	0.00897645	0.0290712	2.61295
RNAseq	Whole Blood	Day 1	gene221477 (C6orf89)	-0.0450251	7.20555	-2.63352	0.00899246	0.0291136	-2.61234
RNAseq	Whole Blood	Day 1	gene56005 (MYDGF)	0.118574	5.26883	2.63299	0.00901079	0.0291635	2.61164
RNAseq	Whole Blood	Day 1	gene6235 (RPS29)	-0.11344	7.8895	-2.63207	0.00903174	0.0292219	-2.61085
RNAseq	Whole Blood	Day 1	gene55534 (MAML3)	0.0920717	5.85854	2.6322	0.00904523	0.0292495	2.61034
RNAseq	Whole Blood	Day 1	gene94274 (PPP1R14A)	-0.22698	1.83693	-2.63184	0.00904611	0.0292495	-2.61031
RNAseq	Whole Blood	Day 1	gene203859 (ANO5)	0.413952	-0.21938	2.63084	0.00905957	0.0292835	2.6098
RNAseq	Whole Blood	Day 1	gene581 (BAX)	0.0723657	5.89699	2.62867	0.00912803	0.0294953	2.60722
RNAseq	Whole Blood	Day 1	gene9121 (SLC16A5)	-0.0888674	5.79786	-2.62465	0.00923038	0.0298099	-2.6034
RNAseq	Whole Blood	Day 1	gene4193 (MDM2)	0.0878025	6.74597	2.62478	0.00923133	0.0298099	2.60337
RNAseq	Whole Blood	Day 1	gene10602 (CDC42EP3)	-0.128514	7.61124	-2.62415	0.00924631	0.0298486	-2.60281
RNAseq	Whole Blood	Day 1	gene80219 (COQ10B)	0.0954033	4.82006	2.62184	0.00930116	0.030016	2.60078
RNAseq	Whole Blood	Day 1	gene55596 (ZCCHC8)	-0.0791317	5.23465	-2.62127	0.00930755	0.030027	-2.60055
RNAseq	Whole Blood	Day 1	gene9191 (DEDD)	0.0541644	5.91794	2.61978	0.00935793	0.0301795	2.59869
RNAseq	Whole Blood	Day 1	gene91010 (FMNL3)	0.076513	6.11351	2.61984	0.00936085	0.0301795	2.59859
RNAseq	Whole Blood	Day 1	gene3188 (HNRNPH2)	0.056198	7.30692	2.61938	0.00936753	0.0301913	2.59834
RNAseq	Whole Blood	Day 1	gene10900 (RUNDC3A)	-0.216629	5.40361	-2.61875	0.00939306	0.0302639	-2.59741
RNAseq	Whole Blood	Day 1	gene9399 (STOML1)	0.172258	2.58565	2.61687	0.00942748	0.030365	2.59615
RNAseq	Whole Blood	Day 1	gene3055 (HCK)	0.0742436	9.3685	2.61698	0.0094366	0.0303846	2.59582
RNAseq	Whole Blood	Day 1	gene253832 (ZDHHC20)	0.0873745	6.28376	2.61526	0.00947794	0.0305079	2.59432
RNAseq	Whole Blood	Day 1	gene5365 (PLXNB3)	-0.308164	1.18432	-2.61495	0.00950105	0.0305724	-2.59348
RNAseq	Whole Blood	Day 1	gene23521 (RPL13A)	-0.082999	11.3153	-2.61322	0.00953271	0.0306645	-2.59233
RNAseq	Whole Blood	Day 1	gene102465436 (MIR6728)	0.225667	1.477	2.61311	0.00954119	0.0306796	2.59203
RNAseq	Whole Blood	Day 1	gene7161 (TP73)	-0.638954	-1.20124	-2.61262	0.00954356	0.0306796	-2.59194
RNAseq	Whole Blood	Day 1	gene27165 (GLS2)	-0.299599	1.12811	-2.61288	0.0095466	0.0306796	-2.59183
RNAseq	Whole Blood	Day 1	gene100861555 (LINC00565)	-0.251894	2.00386	-2.61268	0.009557	0.0307032	-2.59146
RNAseq	Whole Blood	Day 1	gene9927 (MFN2)	-0.0544584	7.36105	-2.61198	0.00957555	0.0307529	-2.59079
RNAseq	Whole Blood	Day 1	gene27240 (SIT1)	-0.113523	5.09274	-2.61105	0.00959787	0.0308147	-2.58999
RNAseq	Whole Blood	Day 1	gene1571 (CYP2E1)	-0.371593	0.327869	-2.61077	0.00960143	0.0308162	-2.58986
RNAseq	Whole Blood	Day 1	gene284391 (ZNF844)	-0.183667	3.05224	-2.61055	0.00960719	0.0308249	-2.58966
RNAseq	Whole Blood	Day 1	gene10227 (MFSD10)	-0.0873901	6.02123	-2.61035	0.00961605	0.0308434	-2.58934
RNAseq	Whole Blood	Day 1	gene10514 (MYBBP1A)	0.0767794	5.79141	2.60989	0.00963065	0.0308803	2.58882
RNAseq	Whole Blood	Day 1	gene10439 (OLFM1)	0.238003	2.12281	2.60831	0.00967698	0.031019	2.58716
RNAseq	Whole Blood	Day 1	gene9777 (TM9SF4)	0.0768458	6.93232	2.6072	0.00970177	0.0310885	2.58628
RNAseq	Whole Blood	Day 1	gene1660 (DHX9)	0.0599181	7.67935	2.60491	0.00975275	0.0312419	2.58447
RNAseq	Whole Blood	Day 1	gene9905 (SGSM2)	-0.0901058	6.59781	-2.60467	0.00976813	0.0312811	-2.58393
RNAseq	Whole Blood	Day 1	gene51301 (GCNT4)	-0.195519	2.74772	-2.60416	0.00978308	0.031319	-2.5834
RNAseq	Whole Blood	Day 1	gene51720 (UIMC1)	-0.0660412	6.07952	-2.60387	0.00979042	0.0313325	-2.58314
RNAseq	Whole Blood	Day 1	gene538 (ATP7A)	-0.0898143	5.17923	-2.60358	0.00979823	0.0313474	-2.58287
RNAseq	Whole Blood	Day 1	gene54462 (CCSER2)	-0.0842033	5.79663	-2.6033	0.00980878	0.0313711	-2.5825
RNAseq	Whole Blood	Day 1	gene6451 (SH3BGRL)	0.10083	7.10489	2.60324	0.00981189	0.0313711	2.58239
RNAseq	Whole Blood	Day 1	gene645212 (EIF3J-DT)	-0.165062	3.09311	-2.602	0.00983754	0.0314426	-2.58149
RNAseq	Whole Blood	Day 1	gene2205 (FCER1A)	-0.151294	5.3376	-2.60237	0.00984051	0.0314426	-2.58138
RNAseq	Whole Blood	Day 1	gene8825 (LIN7A)	-0.101743	5.05442	-2.6016	0.00986329	0.0315053	-2.58059
RNAseq	Whole Blood	Day 1	gene2681 (GGTA1P)	-0.153469	3.69941	-2.59992	0.0099091	0.0316415	-2.57899
RNAseq	Whole Blood	Day 1	gene28802 (IGLV3-12)	-0.475989	-0.13961	-2.59928	0.0099272	0.0316892	-2.57835
RNAseq	Whole Blood	Day 1	gene253430 (IPMK)	-0.11493	5.01052	-2.59861	0.00993618	0.0317078	-2.57804
RNAseq	Whole Blood	Day 1	gene326342 (ADGRE4P)	0.199717	4.17141	2.59807	0.00996032	0.0317747	2.5772
RNAseq	Whole Blood	Day 1	gene4641 (MYO1C)	-0.0994898	4.81901	-2.59751	0.00997471	0.0318071	-2.5767
RNAseq	Whole Blood	Day 1	gene22838 (RNF44)	-0.0654219	8.58712	-2.59709	0.00997684	0.0318071	-2.57663
RNAseq	Whole Blood	Day 1	gene402483 (LINC01000)	-0.0938969	7.43229	-2.5968	0.00999242	0.0318467	-2.57609
RNAseq	Whole Blood	Day 1	gene5162 (PDHB)	0.0722875	5.4366	2.59614	0.0100057	0.0318704	2.57563
RNAseq	Whole Blood	Day 1	gene66002 (CYP4F12)	0.209728	2.55371	2.59646	0.0100062	0.0318704	2.57561
RNAseq	Whole Blood	Day 1	gene79719 (AAGAB)	0.0731078	5.17135	2.59545	0.0100246	0.0319112	2.57498
RNAseq	Whole Blood	Day 1	gene57501 (KIAA1257)	-0.15994	2.89719	-2.5954	0.010027	0.0319112	-2.5749
RNAseq	Whole Blood	Day 1	gene10550 (ARL6IP5)	0.0622559	7.49911	2.59542	0.0100286	0.0319112	2.57484
RNAseq	Whole Blood	Day 1	gene7920 (ABHD16A)	0.0655119	5.69488	2.59526	0.0100365	0.0319263	2.57457
RNAseq	Whole Blood	Day 1	gene389362 (PSMG4)	0.13529	3.01226	2.59475	0.0100401	0.0319277	2.57444
RNAseq	Whole Blood	Day 1	gene133746 (JMY)	-0.121192	4.54801	-2.59313	0.0100876	0.0320652	-2.57281
RNAseq	Whole Blood	Day 1	gene133383 (SETD9)	-0.268467	1.01496	-2.59389	0.0100898	0.0320652	-2.57274
RNAseq	Whole Blood	Day 1	gene149041 (RC3H1)	-0.0820644	6.6347	-2.59236	0.0101072	0.0321104	-2.57214
RNAseq	Whole Blood	Day 1	gene100306951 (PITPNA-AS1)	-0.191557	2.07661	-2.59206	0.0101149	0.0321245	-2.57188
RNAseq	Whole Blood	Day 1	gene246330 (PELI3)	-0.146035	3.57638	-2.59195	0.0101304	0.0321637	-2.57135
RNAseq	Whole Blood	Day 1	gene84707 (BEX2)	-0.159318	2.99461	-2.59163	0.010136	0.0321713	-2.57115
RNAseq	Whole Blood	Day 1	gene5089 (PBX2)	-0.0603363	6.87533	-2.59128	0.0101487	0.0322014	-2.57072
RNAseq	Whole Blood	Day 1	gene2041 (EPHA1)	-0.124386	4.3879	-2.59125	0.0101552	0.0322118	-2.5705
RNAseq	Whole Blood	Day 1	gene50808 (AK3)	-0.121156	4.27268	-2.59045	0.0101763	0.0322683	-2.56978
RNAseq	Whole Blood	Day 1	gene7386 (UQCRFS1)	0.0891849	5.1349	2.58945	0.010193	0.0323057	2.56921
RNAseq	Whole Blood	Day 1	gene4541 (ND6)	-0.195159	6.90856	-2.58975	0.0101945	0.0323057	-2.56916
RNAseq	Whole Blood	Day 1	gene51317 (PHF21A)	-0.0646702	7.62237	-2.58882	0.0102205	0.0323778	-2.56828
RNAseq	Whole Blood	Day 1	gene57493 (HEG1)	0.116694	5.53339	2.58829	0.0102375	0.0324214	2.5677
RNAseq	Whole Blood	Day 1	gene5885 (RAD21)	-0.0504514	7.83705	-2.58726	0.0102667	0.0325037	-2.56671
RNAseq	Whole Blood	Day 1	gene105378948 (LOC105378948)	-0.337992	0.792426	-2.58687	0.0102788	0.0325316	-2.56631
RNAseq	Whole Blood	Day 1	gene140862 (ISM1)	-0.292164	1.28658	-2.58593	0.0103049	0.032604	-2.56543
RNAseq	Whole Blood	Day 7	gene84218 (TBC1D3F)	-0.498612	-3.54484	-3.66103	0.000309393	0.0326231	-3.60731
RNAseq	Whole Blood	Day 1	gene100130520 (CD300H)	0.172239	3.96293	2.58571	0.0103143	0.0326235	2.56511
RNAseq	Whole Blood	Day 1	gene3608 (ILF2)	0.0701532	6.47781	2.58366	0.0103612	0.0327614	2.56354
RNAseq	Whole Blood	Day 7	gene1390 (CREM)	-0.238677	3.0509	-3.65456	0.000315768	0.0328274	-3.60201
RNAseq	Whole Blood	Day 7	gene57565 (KLHL14)	0.368347	2.16919	3.6532	0.000317885	0.0328274	3.60027
RNAseq	Whole Blood	Day 1	gene9724 (UTP14C)	0.0791528	5.15552	2.58258	0.0103868	0.0328321	2.56268
RNAseq	Whole Blood	Day 7	gene6518 (SLC2A5)	0.339919	1.5145	3.64966	0.000321393	0.0328509	3.59742
RNAseq	Whole Blood	Day 1	gene2774 (GNAL)	-0.290253	1.20542	-2.5819	0.0104212	0.0329303	-2.56153
RNAseq	Whole Blood	Day 1	gene1628 (DBP)	-0.117459	4.89829	-2.58014	0.0104626	0.0330508	-2.56015
RNAseq	Whole Blood	Day 1	gene58475 (MS4A7)	0.165841	6.05074	2.58004	0.0104789	0.0330919	2.55961
RNAseq	Whole Blood	Day 1	gene2177 (FANCD2)	-0.121609	4.32198	-2.57982	0.0104868	0.0331063	-2.55935
RNAseq	Whole Blood	Day 1	gene8714 (ABCC3)	-0.136379	5.26881	-2.57942	0.0105019	0.0331436	-2.55885
RNAseq	Whole Blood	Day 1	gene8028 (MLLT10)	-0.0806187	5.33684	-2.57784	0.0105326	0.03323	-2.55783
RNAseq	Whole Blood	Day 1	gene340206 (TREML3P)	-0.191133	2.55524	-2.5764	0.010589	0.0333973	-2.55598
RNAseq	Whole Blood	Day 1	gene9435 (CHST2)	-0.159078	6.03524	-2.57632	0.0105926	0.0333983	-2.55586
RNAseq	Whole Blood	Day 1	gene10154 (PLXNC1)	-0.0892536	8.96841	-2.57562	0.0106011	0.0334146	-2.55558
RNAseq	Whole Blood	Day 1	gene85456 (TNKS1BP1)	-0.130123	3.53349	-2.5752	0.0106162	0.0334428	-2.55508
RNAseq	Whole Blood	Day 1	gene79004 (CUEDC2)	0.0768714	4.97242	2.57532	0.0106168	0.0334428	2.55507
RNAseq	Whole Blood	Day 7	gene28903 (IGKV1D-12)	0.887913	-0.82328	3.63886	0.00033188	0.0335802	3.58905
RNAseq	Whole Blood	Day 1	gene79680 (RTL10)	-0.0873966	4.78722	-2.57259	0.0106953	0.0336733	-2.5525
RNAseq	Whole Blood	Day 1	gene6498 (SKIL)	0.113929	4.52233	2.57252	0.0106967	0.0336733	2.55246
RNAseq	Whole Blood	Day 1	gene916 (CD3E)	-0.0865824	8.65775	-2.57216	0.0107183	0.0337233	-2.55175
RNAseq	Whole Blood	Day 1	gene105369205 (NA)	-0.406649	-0.100872	-2.57197	0.0107193	0.0337233	-2.55172
RNAseq	Whole Blood	Day 1	gene8897 (MTMR3)	-0.0560148	8.19946	-2.5703	0.0107628	0.0338389	-2.55031
RNAseq	Whole Blood	Day 1	gene517 (ATP5MC2)	0.0665436	7.08309	2.57052	0.0107628	0.0338389	2.55031
RNAseq	Whole Blood	Day 1	gene10207 (PATJ)	-0.118563	4.82346	-2.56964	0.0107862	0.033902	-2.54955
RNAseq	Whole Blood	Day 1	gene646762 (LOC646762)	0.16535	2.06886	2.56798	0.0108357	0.0340468	2.54795
RNAseq	Whole Blood	Day 1	gene5790 (PTPRCAP)	-0.0964551	7.97155	-2.56676	0.0108714	0.0341481	-2.54681
RNAseq	Whole Blood	Day 1	gene9750 (RIPOR2)	0.0786403	10.2141	2.56649	0.0108778	0.0341577	2.5466
RNAseq	Whole Blood	Day 1	gene57184 (FAM219B)	-0.0899854	5.57736	-2.566	0.010888	0.0341644	-2.54627
RNAseq	Whole Blood	Day 1	gene285596 (FAM153A)	-0.249456	2.03023	-2.56667	0.0108887	0.0341644	-2.54625
RNAseq	Whole Blood	Day 1	gene23175 (LPIN1)	0.0676636	5.97212	2.56621	0.0108902	0.0341644	2.5462
RNAseq	Whole Blood	Day 1	gene440465 (BAIAP2-DT)	-0.0991433	5.23365	-2.56582	0.0109098	0.0342152	-2.54558
RNAseq	Whole Blood	Day 1	gene51678 (MPP6)	-0.160248	2.78229	-2.56396	0.0109559	0.0343489	-2.5441
RNAseq	Whole Blood	Day 1	gene79690 (GAL3ST4)	-0.181514	3.47701	-2.56414	0.0109595	0.0343497	-2.54399
RNAseq	Whole Blood	Day 1	gene3386 (ICAM4)	-0.212548	2.39542	-2.56355	0.0109814	0.0344074	-2.54329
RNAseq	Whole Blood	Day 1	gene57107 (PDSS2)	0.121208	3.26179	2.5623	0.010997	0.0344436	2.54279
RNAseq	Whole Blood	Day 1	gene128866 (CHMP4B)	0.0709864	7.63141	2.56262	0.0109998	0.0344436	2.54271
RNAseq	Whole Blood	Day 1	gene7572 (ZNF24)	0.0588295	6.67025	2.56208	0.0110095	0.0344532	2.5424
RNAseq	Whole Blood	Day 1	gene100500847 (MIR3615)	-0.13384	5.01151	-2.56232	0.0110136	0.0344532	-2.54227
RNAseq	Whole Blood	Day 1	gene3150 (HMGN1)	-0.0900723	6.64821	-2.56198	0.0110155	0.0344532	-2.54221
RNAseq	Whole Blood	Day 1	gene23317 (DNAJC13)	0.0654598	6.7011	2.56195	0.0110166	0.0344532	2.54217
RNAseq	Whole Blood	Day 1	gene64342 (HS1BP3)	-0.0664786	5.29203	-2.56195	0.0110233	0.0344535	-2.54196
RNAseq	Whole Blood	Day 1	gene1053 (CEBPE)	0.2094	3.03473	2.56202	0.0110236	0.0344535	2.54195
RNAseq	Whole Blood	Day 1	gene79663 (HSPBAP1)	-0.103374	5.1139	-2.56107	0.0110533	0.0345309	-2.54101
RNAseq	Whole Blood	Day 1	gene8848 (TSC22D1)	-0.103257	5.95882	-2.56101	0.0110553	0.0345309	-2.54095
RNAseq	Whole Blood	Day 1	gene10969 (EBNA1BP2)	0.0922978	4.40822	2.55968	0.0110807	0.0345891	2.54014
RNAseq	Whole Blood	Day 1	gene9848 (MFAP3L)	-0.158053	4.46219	-2.56042	0.0110808	0.0345891	-2.54014
RNAseq	Whole Blood	Day 1	gene10391 (CORO2B)	-0.283511	1.29594	-2.55933	0.0111105	0.0346711	-2.5392
RNAseq	Whole Blood	Day 1	gene7049 (TGFBR3)	-0.154086	5.38353	-2.55853	0.0111287	0.0347041	-2.53863
RNAseq	Whole Blood	Day 1	gene60674 (GAS5)	-0.132298	5.42243	-2.55838	0.0111305	0.0347041	-2.53858
RNAseq	Whole Blood	Day 1	gene79856 (SNX22)	-0.1555	4.0114	-2.55858	0.0111315	0.0347041	-2.53854
RNAseq	Whole Blood	Day 1	gene3176 (HNMT)	0.140726	4.27209	2.55738	0.0111647	0.0347967	2.5375
RNAseq	Whole Blood	Day 1	gene80739 (MPIG6B)	-0.181144	3.59454	-2.55751	0.0111728	0.0348006	-2.53725
RNAseq	Whole Blood	Day 1	gene100532724 (NPHP3-ACAD11)	-0.10709	5.09618	-2.55716	0.0111729	0.0348006	-2.53724
RNAseq	Whole Blood	Day 1	gene80310 (PDGFD)	-0.233625	2.4832	-2.55704	0.011178	0.0348058	-2.53708
RNAseq	Whole Blood	Day 1	gene9158 (FIBP)	0.0743824	5.18298	2.55627	0.011196	0.0348509	2.53652
RNAseq	Whole Blood	Day 1	gene100533467 (BIVM-ERCC5)	-0.0550324	7.2008	-2.55619	0.0112043	0.0348659	-2.53626
RNAseq	Whole Blood	Day 1	gene3299 (HSF4)	-0.174746	3.07597	-2.55401	0.0112643	0.0350418	-2.53439
RNAseq	Whole Blood	Day 1	gene100505865 (LINC00920)	-0.320207	0.990049	-2.55391	0.0112747	0.0350631	-2.53407
RNAseq	Whole Blood	Day 1	gene80129 (CCDC170)	0.158613	2.92694	2.55357	0.0112856	0.0350788	2.53373
RNAseq	Whole Blood	Day 1	gene25873 (RPL36)	-0.0971355	8.87652	-2.55327	0.0112867	0.0350788	-2.53369
RNAseq	Whole Blood	Day 1	gene1903 (S1PR3)	0.18577	4.19304	2.55271	0.0113122	0.0351473	2.5329
RNAseq	Whole Blood	Day 1	gene2526 (FUT4)	0.103788	4.34763	2.55223	0.0113238	0.0351722	2.53254
RNAseq	Whole Blood	Day 1	gene54517 (PUS7)	0.15925	2.36898	2.55159	0.0113389	0.0352082	2.53208
RNAseq	Whole Blood	Day 1	gene171389 (NLRP6)	-0.150459	5.35309	-2.55136	0.0113579	0.0352562	-2.53149
RNAseq	Whole Blood	Day 1	gene7380 (UPK3A)	-0.221348	1.2532	-2.55133	0.0113661	0.0352709	-2.53124
RNAseq	Whole Blood	Day 1	gene4118 (MAL)	-0.127627	5.45605	-2.55094	0.0113704	0.0352733	-2.5311
RNAseq	Whole Blood	Day 7	gene9342 (SNAP29)	-0.0804487	6.14446	-3.62476	0.000353566	0.0354167	-3.57252
RNAseq	Whole Blood	Day 1	gene2887 (GRB10)	-0.175116	3.3731	-2.54854	0.0114497	0.0355082	-2.52867
RNAseq	Whole Blood	Day 1	gene55922 (NKRF)	0.0991044	4.04385	2.54728	0.0114687	0.0355561	2.52808
RNAseq	Whole Blood	Day 1	gene3268 (AGFG2)	-0.092872	4.73097	-2.54739	0.0114778	0.0355734	-2.5278
RNAseq	Whole Blood	Day 7	gene401563 (C9orf139)	0.191839	4.41847	3.62007	0.000359072	0.0356122	3.56847
RNAseq	Whole Blood	Day 1	gene100130357 (LOC100130357)	-0.233765	2.2046	-2.54685	0.0114985	0.0356264	-2.52717
RNAseq	Whole Blood	Day 1	gene121512 (FGD4)	-0.117193	5.33486	-2.54587	0.0115219	0.0356879	-2.52646
RNAseq	Whole Blood	Day 1	gene8313 (AXIN2)	-0.145478	4.23368	-2.54575	0.0115357	0.0357196	-2.52604
RNAseq	Whole Blood	Day 1	gene58528 (RRAGD)	-0.115902	4.70983	-2.54523	0.0115422	0.0357288	-2.52584
RNAseq	Whole Blood	Day 1	gene3212 (HOXB2)	-0.140314	3.30953	-2.54505	0.011563	0.035782	-2.52521
RNAseq	Whole Blood	Day 1	gene3902 (LAG3)	0.144283	3.33687	2.54382	0.0116006	0.0358873	2.52407
RNAseq	Whole Blood	Day 1	gene3309 (HSPA5)	0.0746394	8.39792	2.54341	0.011607	0.0358897	2.52387
RNAseq	Whole Blood	Day 1	gene93622 (LOC93622)	-0.105107	4.67515	-2.54334	0.0116085	0.0358897	-2.52383
RNAseq	Whole Blood	Day 1	gene27067 (STAU2)	-0.0764519	4.60112	-2.54169	0.011664	0.0360502	-2.52215
RNAseq	Whole Blood	Day 1	gene84456 (L3MBTL3)	0.0956917	4.83558	2.54115	0.0116806	0.0360902	2.52165
RNAseq	Whole Blood	Day 1	gene113235 (SLC46A1)	0.1804	2.87196	2.54058	0.0117009	0.0361419	2.52104
RNAseq	Whole Blood	Day 1	gene10901 (DHRS4)	0.109966	4.25092	2.54017	0.0117125	0.0361582	2.52069
RNAseq	Whole Blood	Day 1	gene401233 (HTATSF1P2)	-0.112066	4.10935	-2.54038	0.0117134	0.0361582	-2.52066
RNAseq	Whole Blood	Day 1	gene23446 (SLC44A1)	-0.101419	5.21823	-2.53977	0.011726	0.0361758	-2.52028
RNAseq	Whole Blood	Day 1	gene11123 (RCAN3)	-0.123365	6.08677	-2.53974	0.0117273	0.0361758	-2.52025
RNAseq	Whole Blood	Day 1	gene1975 (EIF4B)	-0.0620322	9.71843	-2.53934	0.0117365	0.0361758	-2.51997
RNAseq	Whole Blood	Day 1	gene60685 (ZFAND3)	-0.0496669	7.24625	-2.53974	0.0117366	0.0361758	-2.51997
RNAseq	Whole Blood	Day 1	gene63922 (CHTF18)	-0.138245	4.13351	-2.53977	0.0117372	0.0361758	-2.51995
RNAseq	Whole Blood	Day 1	gene221078 (NSUN6)	-0.130038	3.91125	-2.53852	0.0117681	0.0362598	-2.51902
RNAseq	Whole Blood	Day 1	gene57489 (ODF2L)	-0.131012	4.49093	-2.5373	0.011802	0.0363403	-2.51801
RNAseq	Whole Blood	Day 1	gene3091 (HIF1A)	-0.0963551	7.45908	-2.5373	0.0118031	0.0363403	-2.51798
RNAseq	Whole Blood	Day 1	gene9398 (CD101)	0.135575	5.13495	2.53754	0.0118051	0.0363403	2.51792
RNAseq	Whole Blood	Day 1	gene1084 (CEACAM3)	-0.0850239	6.81958	-2.53678	0.0118233	0.0363854	-2.51737
RNAseq	Whole Blood	Day 1	gene125144 (SNHG29)	-0.114656	7.14824	-2.53516	0.0118746	0.0365318	-2.51585
RNAseq	Whole Blood	Day 1	gene782 (CACNB1)	-0.118485	3.42813	-2.53396	0.0119128	0.0366291	-2.51472
RNAseq	Whole Blood	Day 1	gene2957 (GTF2A1)	-0.0839764	5.2091	-2.53382	0.0119135	0.0366291	-2.5147
RNAseq	Whole Blood	Day 1	gene7041 (TGFB1I1)	-0.233341	1.25019	-2.53262	0.0119771	0.0368134	-2.51282
RNAseq	Whole Blood	Day 1	gene126326 (GIPC3)	-0.185996	2.48564	-2.53084	0.0120408	0.0369978	-2.51095
RNAseq	Whole Blood	Day 1	gene3067 (HDC)	0.168228	4.09555	2.52996	0.0120547	0.0370292	2.51054
RNAseq	Whole Blood	Day 7	gene408050 (NOMO3)	0.218128	2.79298	3.60808	0.00037713	0.0370363	3.55559
RNAseq	Whole Blood	Day 1	gene28684 (TRAV8-2)	-0.211375	2.23065	-2.52758	0.012132	0.0372552	-2.50828
RNAseq	Whole Blood	Day 1	gene339005 (WHAMMP3)	-0.158264	3.04575	-2.52741	0.0121463	0.0372877	-2.50786
RNAseq	Whole Blood	Day 1	gene79974 (CPED1)	0.211772	2.72887	2.52661	0.0121642	0.037331	2.50735
RNAseq	Whole Blood	Day 1	gene4556 (TRNE)	-0.23419	4.43064	-2.52565	0.0121987	0.0374256	-2.50634
RNAseq	Whole Blood	Day 1	gene23326 (USP22)	-0.058363	7.60461	-2.5252	0.0122045	0.037432	-2.50617
RNAseq	Whole Blood	Day 1	gene161253 (REM2)	-0.116897	4.88844	-2.52428	0.0122396	0.0375194	-2.50516
RNAseq	Whole Blood	Day 1	gene414152 (C10orf105)	-0.136776	4.49277	-2.52448	0.0122405	0.0375194	-2.50513
RNAseq	Whole Blood	Day 1	gene253039 (CUTALP)	-0.0969584	4.80446	-2.52427	0.012248	0.0375308	-2.50492
RNAseq	Whole Blood	Day 1	gene8661 (EIF3A)	0.0683001	8.62798	2.52322	0.0122702	0.0375874	2.50428
RNAseq	Whole Blood	Day 1	gene7965 (AIMP2)	0.121249	3.57267	2.5227	0.0122826	0.0376137	2.50392
RNAseq	Whole Blood	Day 1	gene51455 (REV1)	-0.0810948	5.29217	-2.52129	0.0123339	0.0377593	-2.50245
RNAseq	Whole Blood	Day 1	gene9342 (SNAP29)	-0.0545472	6.14446	-2.52122	0.0123478	0.0377905	-2.50204
RNAseq	Whole Blood	Day 1	gene55008 (HERC6)	0.128248	4.46413	2.52066	0.0123655	0.0378329	2.50154
RNAseq	Whole Blood	Day 1	gene80727 (TTYH3)	0.113859	7.59212	2.52054	0.0123763	0.0378546	2.50123
RNAseq	Whole Blood	Day 1	gene200958 (MUC20)	-0.38692	0.156195	-2.52029	0.0123828	0.0378626	-2.50104
RNAseq	Whole Blood	Day 1	gene101929215 (CTD-2201I18.1)	-0.303151	0.934199	-2.51991	0.0123899	0.0378731	-2.50084
RNAseq	Whole Blood	Day 1	gene7050 (TGIF1)	-0.103131	4.56098	-2.51954	0.0124013	0.0378963	-2.50051
RNAseq	Whole Blood	Day 1	gene51593 (SRRT)	0.0649284	7.21228	2.51901	0.0124288	0.0379686	2.49973
RNAseq	Whole Blood	Day 1	gene414332 (LCN10)	-0.231229	2.60143	-2.51872	0.0124359	0.0379787	-2.49953
RNAseq	Whole Blood	Day 1	gene4134 (MAP4)	0.0592381	6.88987	2.51777	0.0124622	0.0380347	2.49878
RNAseq	Whole Blood	Day 1	gene79970 (ZNF767P)	-0.121081	5.00293	-2.51835	0.0124642	0.0380347	-2.49872
RNAseq	Whole Blood	Day 1	gene7846 (TUBA1A)	-0.0977309	8.33056	-2.51763	0.0124656	0.0380347	-2.49868
RNAseq	Whole Blood	Day 1	gene101927655 (ZASP)	-0.0933332	6.52704	-2.51636	0.0125088	0.0381548	-2.49746
RNAseq	Whole Blood	Day 1	gene100127967 (KRT73-AS1)	-0.399506	0.456614	-2.51503	0.0125687	0.0383258	-2.49576
RNAseq	Whole Blood	Day 1	gene9379 (NRXN2)	-0.40059	-0.122516	-2.51437	0.0125842	0.0383614	-2.49533
RNAseq	Whole Blood	Day 1	gene51611 (DPH5)	-0.122042	4.13342	-2.51319	0.0126202	0.0384597	-2.49431
RNAseq	Whole Blood	Day 1	gene92935 (MARS2)	0.130287	3.04393	2.51047	0.0127027	0.0386934	2.492
RNAseq	Whole Blood	Day 1	gene6156 (RPL30)	-0.0744439	9.80057	-2.51064	0.0127047	0.0386934	-2.49194
RNAseq	Whole Blood	Day 1	gene27175 (TUBG2)	-0.162189	2.954	-2.51022	0.012725	0.0387435	-2.49137
RNAseq	Whole Blood	Day 1	gene22926 (ATF6)	0.0653954	6.6983	2.50896	0.0127654	0.0388548	2.49025
RNAseq	Whole Blood	Day 1	gene23385 (NCSTN)	0.0561173	7.50958	2.50793	0.0128045	0.038962	2.48916
RNAseq	Whole Blood	Day 1	gene285973 (ATG9B)	-0.150762	3.19192	-2.50755	0.0128244	0.0390107	-2.48861
RNAseq	Whole Blood	Day 1	gene54555 (DDX49)	0.0713621	5.16751	2.507	0.0128315	0.0390113	2.48841
RNAseq	Whole Blood	Day 1	gene6036 (RNASE2)	0.150857	4.59361	2.50735	0.0128324	0.0390113	2.48839
RNAseq	Whole Blood	Day 1	gene152789 (JAKMIP1)	-0.153526	3.17123	-2.50657	0.0128612	0.0390869	-2.48759
RNAseq	Whole Blood	Day 1	gene6967 (TRGC2)	-0.145469	4.62568	-2.50566	0.0128925	0.0391703	-2.48672
RNAseq	Whole Blood	Day 1	gene5901 (RAN)	0.0755902	6.82125	2.50425	0.0129269	0.0392628	2.48578
RNAseq	Whole Blood	Day 1	gene3362 (HTR6)	-0.305313	0.396403	-2.50452	0.0129422	0.0392974	-2.48536
RNAseq	Whole Blood	Day 1	gene2821 (GPI)	0.0622598	7.13812	2.50301	0.0129808	0.0394027	2.48429
RNAseq	Whole Blood	Day 1	gene143686 (SESN3)	-0.110545	7.16771	-2.50316	0.0129881	0.0394128	-2.4841
RNAseq	Whole Blood	Day 1	gene4739 (NEDD9)	0.0721761	7.25444	2.50254	0.013001	0.03944	2.48374
RNAseq	Whole Blood	Day 1	gene6227 (RPS21)	-0.0999574	7.00824	-2.50215	0.0130091	0.0394527	-2.48352
RNAseq	Whole Blood	Day 1	gene6903 (TBCC)	-0.0613568	5.53599	-2.50125	0.0130338	0.0395155	-2.48285
RNAseq	Whole Blood	Day 1	gene9437 (NCR1)	-0.244542	2.57732	-2.50119	0.0130495	0.0395514	-2.48241
RNAseq	Whole Blood	Day 1	gene11316 (COPE)	0.0590157	7.19411	2.50036	0.013076	0.0396196	2.48169
RNAseq	Whole Blood	Day 1	gene5496 (PPM1G)	0.0565246	6.7688	2.50002	0.0130837	0.039631	2.48148
RNAseq	Whole Blood	Day 1	gene30001 (ERO1A)	-0.098313	6.57754	-2.49915	0.0131193	0.0397267	-2.48051
RNAseq	Whole Blood	Day 1	gene146862 (UNC45B)	-0.373499	0.158695	-2.49825	0.0131474	0.0397997	-2.47975
RNAseq	Whole Blood	Day 1	gene100506866 (TTN-AS1)	-0.122316	3.9906	-2.49746	0.0131863	0.0399054	-2.4787
RNAseq	Whole Blood	Day 1	gene5441 (POLR2L)	0.0892736	5.38192	2.4966	0.0132103	0.0399659	2.47805
RNAseq	Whole Blood	Day 1	gene8893 (EIF2B5)	0.0627659	5.88806	2.49554	0.0132493	0.040067	2.477
RNAseq	Whole Blood	Day 1	gene6867 (TACC1)	-0.061011	7.83001	-2.49525	0.0132528	0.040067	-2.4769
RNAseq	Whole Blood	Day 1	gene23217 (ZFR2)	-0.384216	0.0981619	-2.49529	0.0132557	0.040067	-2.47683
RNAseq	Whole Blood	Day 1	gene9103 (FCGR2C)	0.193369	5.76057	2.49423	0.0132975	0.0401814	2.4757
RNAseq	Whole Blood	Day 1	gene64581 (CLEC7A)	0.0856874	8.13368	2.49314	0.0133396	0.0402963	2.47457
RNAseq	Whole Blood	Day 1	gene84455 (EFCAB7)	-0.213335	1.63715	-2.49126	0.0133743	0.0403826	-2.47364
RNAseq	Whole Blood	Day 1	gene90799 (CEP95)	-0.0903915	5.07024	-2.49207	0.0133792	0.0403826	-2.47351
RNAseq	Whole Blood	Day 1	gene9294 (S1PR2)	0.156065	2.61349	2.49176	0.0133802	0.0403826	2.47349
RNAseq	Whole Blood	Day 1	gene3636 (INPPL1)	0.0629173	7.58124	2.49169	0.0133969	0.0404208	2.47304
RNAseq	Whole Blood	Day 1	gene5473 (PPBP)	-0.147516	6.83413	-2.49168	0.0134016	0.0404228	-2.47291
RNAseq	Whole Blood	Day 1	gene124454 (EARS2)	0.106142	3.80133	2.49071	0.0134153	0.0404439	2.47255
RNAseq	Whole Blood	Day 1	gene84519 (ACRBP)	-0.125486	5.23637	-2.49126	0.0134167	0.0404439	-2.47251
RNAseq	Whole Blood	Day 1	gene9112 (MTA1)	-0.066602	6.25862	-2.49071	0.013421	0.0404448	-2.4724
RNAseq	Whole Blood	Day 1	gene54676 (GTPBP2)	0.0562374	6.47555	2.48938	0.0134777	0.0406035	2.47089
RNAseq	Whole Blood	Day 1	gene4706 (NDUFAB1)	0.098665	4.08069	2.48861	0.0134924	0.0406353	2.4705
RNAseq	Whole Blood	Day 1	gene399979 (SNX19)	0.0682696	6.43931	2.48873	0.0135018	0.0406516	2.47025
RNAseq	Whole Blood	Day 1	gene84993 (UBL7)	-0.0711863	5.87749	-2.48722	0.0135631	0.0408238	-2.46863
RNAseq	Whole Blood	Day 1	gene9120 (SLC16A6)	-0.122992	4.76834	-2.48664	0.0135742	0.0408448	-2.46834
RNAseq	Whole Blood	Day 1	gene90627 (STARD13)	-0.528595	-0.744061	-2.4861	0.013582	0.040856	-2.46813
RNAseq	Whole Blood	Day 1	gene7296 (TXNRD1)	-0.0760296	6.84569	-2.48611	0.0135984	0.0408931	-2.4677
RNAseq	Whole Blood	Day 7	gene79365 (BHLHE41)	0.387377	1.05845	3.57648	0.000420826	0.0409264	3.52667
RNAseq	Whole Blood	Day 1	gene90007 (MIDN)	-0.0739624	8.3907	-2.48431	0.0136612	0.0410698	-2.46605
RNAseq	Whole Blood	Day 1	gene100616396 (MIR4712)	-0.573486	-0.652728	-2.484	0.0136717	0.041089	-2.46577
RNAseq	Whole Blood	Day 1	gene109 (ADCY3)	-0.116464	4.53127	-2.48335	0.0136942	0.0411441	-2.46519
RNAseq	Whole Blood	Day 1	gene91289 (LMF2)	0.0787192	6.7593	2.48306	0.0137174	0.0412014	2.46458
RNAseq	Whole Blood	Day 1	gene400927 (TPTEP2)	-0.189891	2.08978	-2.48204	0.0137393	0.0412551	-2.46401
RNAseq	Whole Blood	Day 1	gene5924 (RASGRF2)	-0.110165	4.67885	-2.48223	0.0137441	0.0412569	-2.46388
RNAseq	Whole Blood	Day 1	gene90784 (NA)	0.109405	3.49284	2.48231	0.0137493	0.0412603	2.46375
RNAseq	Whole Blood	Day 1	gene808 (CALM3)	-0.0496445	8.91656	-2.48082	0.0137945	0.0413834	-2.46257
RNAseq	Whole Blood	Day 7	gene28454 (IGHV2-70)	0.96556	0.732148	3.57083	0.000429808	0.041398	3.52107
RNAseq	Whole Blood	Day 1	gene28557 (TRBV30)	-0.348806	0.24743	-2.47837	0.0139221	0.0417448	-2.45927
RNAseq	Whole Blood	Day 1	gene84515 (MCM8)	-0.145582	3.2556	-2.47746	0.0139233	0.0417448	-2.45924
RNAseq	Whole Blood	Day 1	gene63875 (MRPL17)	0.0935843	3.99091	2.47661	0.0139449	0.0417973	2.45868
RNAseq	Whole Blood	Day 1	gene117177 (RAB3IP)	-0.119443	3.93689	-2.47573	0.0139869	0.0419106	-2.4576
RNAseq	Whole Blood	Day 1	gene101929355 (CFAP97D2)	-0.416856	0.179371	-2.47522	0.0140165	0.0419866	-2.45684
RNAseq	Whole Blood	Day 1	gene9895 (TECPR2)	-0.0916127	7.41113	-2.47468	0.0140276	0.0420074	-2.45656
RNAseq	Whole Blood	Day 1	gene51251 (NT5C3A)	0.141722	5.50643	2.47428	0.0140419	0.0420376	2.45619
RNAseq	Whole Blood	Day 1	gene81928 (CABLES2)	0.0927846	3.94868	2.47376	0.014059	0.042076	2.45575
RNAseq	Whole Blood	Day 1	gene28457 (IGHV2-5)	-0.467523	2.19952	-2.47331	0.0140727	0.0421047	-2.4554
RNAseq	Whole Blood	Day 1	gene5925 (RB1)	0.0771814	5.41527	2.47235	0.0141045	0.0421682	2.45459
RNAseq	Whole Blood	Day 1	gene619207 (SCART1)	-0.180527	3.51546	-2.47278	0.014107	0.0421682	-2.45453
RNAseq	Whole Blood	Day 1	gene4565 (TRNI)	-0.153608	5.96961	-2.47271	0.0141095	0.0421682	-2.45446
RNAseq	Whole Blood	Day 1	gene101928307 (LOC101928307)	-0.538586	-1.4725	-2.47292	0.0141108	0.0421682	-2.45443
RNAseq	Whole Blood	Day 1	gene55716 (LMBR1L)	-0.0878928	5.80534	-2.47223	0.0141199	0.0421829	-2.4542
RNAseq	Whole Blood	Day 7	gene10802 (SEC24A)	0.147356	4.68496	3.56164	0.000442261	0.0421917	3.51349
RNAseq	Whole Blood	Day 1	gene102464833 (MIR6084)	-0.170181	3.91415	-2.4721	0.0141272	0.0421921	-2.45401
RNAseq	Whole Blood	Day 1	gene29117 (BRD7)	0.0578945	6.19998	2.47143	0.0141545	0.042261	2.45332
RNAseq	Whole Blood	Day 1	gene26578 (OSTF1)	-0.0590993	7.51912	-2.47017	0.014204	0.0423898	-2.45206
RNAseq	Whole Blood	Day 1	gene206358 (SLC36A1)	-0.09727	5.72109	-2.4702	0.0142061	0.0423898	-2.45201
RNAseq	Whole Blood	Day 1	gene84689 (MS4A14)	0.176127	4.28676	2.46926	0.0142462	0.0424968	2.45099
RNAseq	Whole Blood	Day 1	gene79586 (CHPF)	-0.210139	2.85611	-2.46863	0.0142538	0.042502	-2.4508
RNAseq	Whole Blood	Day 1	gene81488 (POLR2M)	-0.0913057	4.85683	-2.46869	0.0142564	0.042502	-2.45074
RNAseq	Whole Blood	Day 1	gene348180 (CTU2)	0.113806	3.28558	2.46862	0.014265	0.0425149	2.45052
RNAseq	Whole Blood	Day 1	gene5361 (PLXNA1)	-0.119218	4.19995	-2.4674	0.0143079	0.0426302	-2.44944
RNAseq	Whole Blood	Day 1	gene26092 (TOR1AIP1)	0.0501606	6.80352	2.46632	0.0143553	0.0427587	2.44825
RNAseq	Whole Blood	Day 1	gene2783 (GNB2)	-0.0571351	8.82612	-2.46534	0.0143879	0.0428429	-2.44743
RNAseq	Whole Blood	Day 1	gene25885 (POLR1A)	0.100645	5.02384	2.46459	0.0144145	0.0429095	2.44676
RNAseq	Whole Blood	Day 1	gene9914 (ATP2C2)	-0.504754	-1.0637	-2.4645	0.0144301	0.0429429	-2.44638
RNAseq	Whole Blood	Day 1	gene26502 (NARF)	-0.0724406	6.55524	-2.46398	0.0144427	0.0429679	-2.44606
RNAseq	Whole Blood	Day 1	gene896 (CCND3)	0.117719	8.65861	2.464	0.0144527	0.0429848	2.44581
RNAseq	Whole Blood	Day 1	gene3836 (KPNA1)	-0.0573093	6.42992	-2.46287	0.0144822	0.0430597	-2.44508
RNAseq	Whole Blood	Day 1	gene3476 (IGBP1)	-0.0615819	6.13095	-2.46277	0.0144974	0.0430922	-2.4447
RNAseq	Whole Blood	Day 1	gene255488 (RNF144B)	0.140486	6.40657	2.46226	0.0145101	0.0431171	2.44438
RNAseq	Whole Blood	Day 1	gene57567 (ZNF319)	-0.0749302	5.63629	-2.4613	0.0145441	0.0432053	-2.44354
RNAseq	Whole Blood	Day 1	gene57692 (MAGEE1)	-0.143077	3.00251	-2.46098	0.0145586	0.0432354	-2.44318
RNAseq	Whole Blood	Day 1	gene7752 (ZNF200)	0.0999898	4.77968	2.46022	0.0145913	0.0433098	2.44237
RNAseq	Whole Blood	Day 1	gene59352 (LGR6)	-0.187469	3.36188	-2.46026	0.0145922	0.0433098	-2.44234
RNAseq	Whole Blood	Day 1	gene55057 (CRYBG2)	-0.291541	0.736542	-2.45914	0.0146362	0.0434272	-2.44126
RNAseq	Whole Blood	Day 1	gene101928068 (LOC101928068)	-0.339896	0.394627	-2.45886	0.0146466	0.0434454	-2.441
RNAseq	Whole Blood	Day 1	gene1043 (CD52)	-0.0928968	8.75528	-2.45775	0.0146905	0.0435628	-2.43992
RNAseq	Whole Blood	Day 1	gene9416 (DDX23)	0.0454371	7.37609	2.45781	0.014702	0.0435664	2.43964
RNAseq	Whole Blood	Day 1	gene8904 (CPNE1)	-0.0467381	7.52011	-2.45763	0.0147029	0.0435664	-2.43962
RNAseq	Whole Blood	Day 1	gene728294 (D2HGDH)	-0.117951	5.26862	-2.45742	0.0147048	0.0435664	-2.43957
RNAseq	Whole Blood	Day 1	gene333929 (SNAI3)	-0.097088	4.81979	-2.45707	0.0147181	0.0435929	-2.43924
RNAseq	Whole Blood	Day 1	gene117245 (PLAAT5)	0.381086	-0.134887	2.45562	0.0147756	0.0437488	2.43783
RNAseq	Whole Blood	Day 1	gene8975 (USP13)	-0.144259	3.02379	-2.45554	0.0147795	0.0437488	-2.43774
RNAseq	Whole Blood	Day 1	gene28589 (TRBV7-9)	-0.186821	2.21589	-2.4554	0.0147877	0.0437602	-2.43754
RNAseq	Whole Blood	Day 1	gene9910 (RABGAP1L)	-0.0806288	7.08621	-2.45496	0.0147989	0.0437625	-2.43726
RNAseq	Whole Blood	Day 1	gene10194 (TSHZ1)	-0.0857116	5.73993	-2.45476	0.014801	0.0437625	-2.43721
RNAseq	Whole Blood	Day 1	gene55699 (IARS2)	0.0678635	6.15713	2.4548	0.0148016	0.0437625	2.4372
RNAseq	Whole Blood	Day 1	gene11021 (RAB35)	-0.0428304	6.84334	-2.45407	0.0148435	0.0438735	-2.43617
RNAseq	Whole Blood	Day 1	gene28639 (TRBC1)	-0.0855122	6.96803	-2.45381	0.0148533	0.0438896	-2.43594
RNAseq	Whole Blood	Day 1	gene494470 (RNF165)	-0.247126	2.37319	-2.45303	0.0148958	0.044002	-2.4349
RNAseq	Whole Blood	Day 1	gene200942 (KLHDC8B)	0.147379	3.80268	2.45223	0.0149139	0.0440427	2.43446
RNAseq	Whole Blood	Day 1	gene4572 (TRNQ)	-0.248442	2.21458	-2.45199	0.0149239	0.0440591	-2.43422
RNAseq	Whole Blood	Day 1	gene23637 (RABGAP1)	0.0576213	5.79763	2.45096	0.0149465	0.0441128	2.43367
RNAseq	Whole Blood	Day 1	gene9145 (SYNGR1)	-0.153746	3.1003	-2.45112	0.0149595	0.0441381	-2.43336
RNAseq	Whole Blood	Day 1	gene3190 (HNRNPK)	0.0330285	9.49255	2.45103	0.0149686	0.044152	2.43314
RNAseq	Whole Blood	Day 1	gene57333 (RCN3)	-0.119216	5.9453	-2.45069	0.0149777	0.0441658	-2.43292
RNAseq	Whole Blood	Day 1	gene5820 (PVT1)	-0.150181	2.97947	-2.45029	0.014993	0.0441979	-2.43255
RNAseq	Whole Blood	Day 1	gene146850 (PIK3R6)	0.131832	4.7758	2.44959	0.0150252	0.0442798	2.43177
RNAseq	Whole Blood	Day 1	gene22914 (KLRK1)	-0.109471	6.91506	-2.4492	0.015039	0.0443075	-2.43144
RNAseq	Whole Blood	Day 1	gene10045 (SH2D3A)	-0.107497	4.40316	-2.44899	0.0150457	0.0443142	-2.43128
RNAseq	Whole Blood	Day 1	gene101929128 (LOC101929128)	-0.403564	-3.41881	-2.44846	0.0150661	0.0443612	-2.43079
RNAseq	Whole Blood	Day 1	gene1173 (AP2M1)	-0.0520945	8.19723	-2.44834	0.015079	0.0443793	-2.43048
RNAseq	Whole Blood	Day 1	gene4566 (TRNK)	-0.155391	6.14479	-2.44824	0.0150811	0.0443793	-2.43043
RNAseq	Whole Blood	Day 1	gene23236 (PLCB1)	-0.157188	3.38221	-2.44795	0.0150949	0.0444069	-2.43009
RNAseq	Whole Blood	Day 1	gene115817 (DHRS1)	0.090753	4.28658	2.44608	0.0151644	0.0445983	2.42843
RNAseq	Whole Blood	Day 1	gene340205 (TREML1)	-0.149446	4.73305	-2.44594	0.0151789	0.044628	-2.42808
RNAseq	Whole Blood	Day 1	gene284757 (MIR646HG)	-0.202696	1.72093	-2.44402	0.0152549	0.044838	-2.42627
RNAseq	Whole Blood	Day 1	gene27309 (ZNF330)	0.0818819	5.02625	2.44345	0.0152633	0.0448451	2.42607
RNAseq	Whole Blood	Day 1	gene54509 (RHOF)	-0.0644119	6.79013	-2.44357	0.0152662	0.0448451	-2.426
RNAseq	Whole Blood	Day 1	gene11190 (CEP250)	-0.0643834	6.71387	-2.4429	0.0153003	0.0449321	-2.42519
RNAseq	Whole Blood	Day 1	gene6947 (TCN1)	-0.211812	2.71641	-2.4426	0.0153089	0.0449441	-2.42499
RNAseq	Whole Blood	Day 1	gene55255 (WDR41)	0.0941615	4.20598	2.44237	0.015316	0.0449517	2.42482
RNAseq	Whole Blood	Day 1	gene9557 (CHD1L)	-0.083195	5.04673	-2.44197	0.015327	0.0449709	-2.42456
RNAseq	Whole Blood	Day 7	gene28949 (IGKJ2)	0.527898	3.86965	3.54154	0.0004764	0.0449715	3.49369
RNAseq	Whole Blood	Day 7	gene389643 (NUGGC)	0.264061	2.35107	3.54001	0.000480378	0.0449715	3.49147
RNAseq	Whole Blood	Day 1	gene2314 (FLII)	-0.0338944	8.65039	-2.44147	0.0153559	0.0450424	-2.42388
RNAseq	Whole Blood	Day 1	gene286554 (BCORP1)	-0.118332	-1.19401	-2.43935	0.0153951	0.0451443	-2.42295
RNAseq	Whole Blood	Day 1	gene100130231 (LINC00861)	-0.124159	7.18419	-2.44028	0.0154054	0.0451612	-2.42271
RNAseq	Whole Blood	Day 1	gene389692 (MAFA)	-0.79001	-1.90466	-2.43964	0.0154168	0.0451815	-2.42244
RNAseq	Whole Blood	Day 1	gene8539 (API5)	0.0640615	6.4367	2.43933	0.0154333	0.0452135	2.42205
RNAseq	Whole Blood	Day 1	gene64895 (PAPOLG)	-0.0739888	5.41272	-2.43902	0.0154368	0.0452135	-2.42197
RNAseq	Whole Blood	Day 1	gene55342 (STRBP)	-0.110963	4.43673	-2.43907	0.0154516	0.0452437	-2.42162
RNAseq	Whole Blood	Day 1	gene917 (CD3G)	-0.0852056	6.14852	-2.43898	0.0154696	0.0452831	-2.42119
RNAseq	Whole Blood	Day 1	gene100507472 (LOC100507472)	-0.403096	-0.168354	-2.43856	0.0154787	0.0452965	-2.42098
RNAseq	Whole Blood	Day 1	gene79701 (OGFOD3)	0.0819359	4.64431	2.4382	0.015487	0.0453076	2.42079
RNAseq	Whole Blood	Day 1	gene9685 (CLINT1)	0.0601159	6.66053	2.43776	0.0155004	0.0453335	2.42047
RNAseq	Whole Blood	Day 1	gene7184 (HSP90B1)	0.0957761	8.46578	2.43754	0.0155078	0.0453335	2.4203
RNAseq	Whole Blood	Day 1	gene4174 (MCM5)	-0.0665056	6.10028	-2.43768	0.0155094	0.0453335	-2.42026
RNAseq	Whole Blood	Day 1	gene55287 (TMEM40)	-0.158834	3.48822	-2.43755	0.0155223	0.0453515	-2.41996
RNAseq	Whole Blood	Day 1	gene284106 (CISD3)	0.145688	2.87209	2.43702	0.0155246	0.0453515	2.4199
RNAseq	Whole Blood	Day 1	gene442075 (EMC3-AS1)	-0.177899	2.51936	-2.43696	0.0155556	0.0454286	-2.41918
RNAseq	Whole Blood	Day 1	gene6201 (RPS7)	-0.108332	8.5064	-2.43564	0.0155845	0.0455	-2.4185
RNAseq	Whole Blood	Day 1	gene27333 (GOLIM4)	0.117826	3.93263	2.43482	0.0156285	0.0456151	2.41748
RNAseq	Whole Blood	Day 1	gene50632 (CALY)	-0.550569	-0.900219	-2.43322	0.0156775	0.0457446	-2.41634
RNAseq	Whole Blood	Day 1	gene375341 (C3orf62)	-0.0836787	5.43857	-2.43313	0.0156952	0.0457831	-2.41593
RNAseq	Whole Blood	Day 1	gene55326 (AGPAT5)	0.104212	3.93768	2.43225	0.0157244	0.0458549	2.41525
RNAseq	Whole Blood	Day 1	gene51520 (LARS1)	0.0654819	6.51438	2.43198	0.0157439	0.0458984	2.4148
RNAseq	Whole Blood	Day 7	gene96597 (TBC1D27P)	0.40224	1.68818	3.53182	0.000494965	0.045908	3.48347
RNAseq	Whole Blood	Day 1	gene2675 (GFRA2)	-0.26528	1.24575	-2.43187	0.0157577	0.0459253	-2.41448
RNAseq	Whole Blood	Day 1	gene1636 (ACE)	-0.180182	2.63569	-2.43172	0.0157665	0.0459376	-2.41428
RNAseq	Whole Blood	Day 1	gene126661 (CCDC163)	-0.220255	1.31297	-2.43137	0.0157818	0.0459685	-2.41392
RNAseq	Whole Blood	Day 1	gene139189 (DGKK)	-0.228438	1.73335	-2.43119	0.0157863	0.0459685	-2.41382
RNAseq	Whole Blood	Day 1	gene92285 (ZNF585B)	-0.0981021	4.30713	-2.43048	0.0158096	0.0460112	-2.41328
RNAseq	Whole Blood	Day 1	gene476 (ATP1A1)	0.0602092	8.60251	2.43042	0.0158102	0.0460112	2.41327
RNAseq	Whole Blood	Day 1	gene56342 (PPAN)	0.0807212	5.15755	2.43024	0.0158161	0.0460152	2.41313
RNAseq	Whole Blood	Day 1	gene529 (ATP6V1E1)	0.0525295	6.48518	2.42998	0.0158409	0.046074	2.41256
RNAseq	Whole Blood	Day 1	gene144165 (PRICKLE1)	0.169909	2.43211	2.42899	0.0158802	0.0461747	2.41166
RNAseq	Whole Blood	Day 1	gene100130890 (TSTD3)	-0.353609	-0.03543	-2.42856	0.0159008	0.046213	-2.41119
RNAseq	Whole Blood	Day 1	gene201562 (HACD2)	-0.141477	3.02779	-2.42823	0.0159026	0.046213	-2.41114
RNAseq	Whole Blood	Day 1	gene83988 (NCALD)	-0.130687	4.41897	-2.42766	0.0159389	0.046305	-2.41031
RNAseq	Whole Blood	Day 1	gene2954 (GSTZ1)	0.167656	2.34383	2.42701	0.0159569	0.0463439	2.4099
RNAseq	Whole Blood	Day 1	gene124540 (MSI2)	-0.0817498	5.62716	-2.42702	0.0159615	0.0463439	-2.40979
RNAseq	Whole Blood	Day 1	gene8029 (CUBN)	-0.17213	3.39439	-2.42692	0.0159702	0.0463556	-2.4096
RNAseq	Whole Blood	Day 1	gene2353 (FOS)	-0.1417	6.92668	-2.42644	0.0159853	0.0463862	-2.40925
RNAseq	Whole Blood	Day 1	gene50649 (ARHGEF4)	-0.293607	1.09131	-2.42564	0.0160257	0.0464897	-2.40833
RNAseq	Whole Blood	Day 1	gene9459 (ARHGEF6)	0.0545549	7.67777	2.42533	0.0160332	0.0464982	2.40816
RNAseq	Whole Blood	Day 1	gene5591 (PRKDC)	-0.0824177	7.90174	-2.42517	0.0160421	0.0465105	-2.40796
RNAseq	Whole Blood	Day 1	gene64866 (CDCP1)	0.323177	0.250624	2.42461	0.0160486	0.0465158	2.40781
RNAseq	Whole Blood	Day 1	gene92715 (DPH7)	-0.0943264	4.5656	-2.42441	0.0160858	0.0466101	-2.40696
RNAseq	Whole Blood	Day 1	gene8174 (MADCAM1)	-0.406508	0.191174	-2.42413	0.0160943	0.0466213	-2.40677
RNAseq	Whole Blood	Day 1	gene55644 (OSGEP)	0.0704261	5.22862	2.42346	0.0161152	0.0466559	2.4063
RNAseq	Whole Blood	Day 1	gene83743 (GRWD1)	0.0829974	4.98185	2.42306	0.0161156	0.0466559	2.40629
RNAseq	Whole Blood	Day 1	gene3118 (HLA-DQA2)	0.229173	0.668101	2.42224	0.0161741	0.0468118	2.40496
RNAseq	Whole Blood	Day 1	gene65265 (C8orf33)	0.0832114	4.50809	2.42137	0.0161983	0.0468665	2.40442
RNAseq	Whole Blood	Day 1	gene2593 (GAMT)	-0.172212	2.53384	-2.42126	0.0162044	0.0468665	-2.40428
RNAseq	Whole Blood	Day 1	gene285908 (LINC00174)	-0.140194	3.7662	-2.42134	0.016207	0.0468665	-2.40422
RNAseq	Whole Blood	Day 1	gene116236 (ABHD15)	-0.0857027	4.93306	-2.42129	0.0162127	0.0468694	-2.40409
RNAseq	Whole Blood	Day 1	gene28689 (TRAV4)	-0.212684	2.13822	-2.42112	0.016221	0.0468799	-2.4039
RNAseq	Whole Blood	Day 1	gene51332 (SPTBN5)	-0.194667	2.49585	-2.4208	0.0162323	0.0468989	-2.40365
RNAseq	Whole Blood	Day 1	gene22858 (ICK)	-0.0871063	4.68898	-2.41998	0.0162613	0.0469691	-2.403
RNAseq	Whole Blood	Day 1	gene284459 (ZNF875)	-0.0939253	4.7875	-2.42006	0.0162665	0.0469709	-2.40288
RNAseq	Whole Blood	Day 1	gene123879 (DCUN1D3)	0.135448	2.70052	2.41951	0.0162759	0.0469844	2.40267
RNAseq	Whole Blood	Day 1	gene26155 (NOC2L)	0.0592743	6.14298	2.41876	0.0163121	0.0470664	2.40186
RNAseq	Whole Blood	Day 1	gene116173 (CMTM5)	-0.161974	3.24341	-2.41917	0.0163137	0.0470664	-2.40182
RNAseq	Whole Blood	Day 1	gene116983 (ACAP3)	-0.0934005	6.29995	-2.41811	0.0163444	0.0471412	-2.40113
RNAseq	Whole Blood	Day 1	gene4245 (MGAT1)	0.0685263	8.45929	2.41702	0.0163922	0.0472655	2.40007
RNAseq	Whole Blood	Day 1	gene7048 (TGFBR2)	-0.0502529	8.68094	-2.41655	0.0164185	0.0473278	-2.39948
RNAseq	Whole Blood	Day 1	gene5550 (PREP)	0.077989	5.44598	2.4156	0.0164466	0.0473876	2.39885
RNAseq	Whole Blood	Day 1	gene168455 (CCDC71L)	-0.142677	4.5896	-2.41578	0.0164487	0.0473876	-2.3988
RNAseq	Whole Blood	Day 1	gene147968 (CAPN12)	-0.140341	3.11606	-2.41536	0.0164761	0.0474528	-2.3982
RNAseq	Whole Blood	Day 1	gene7204 (TRIO)	0.0969087	5.88894	2.41496	0.01649	0.0474793	2.39789
RNAseq	Whole Blood	Day 1	gene11092 (SPACA9)	-0.237157	1.0908	-2.41443	0.0165022	0.0475007	-2.39762
RNAseq	Whole Blood	Day 1	gene85462 (FHDC1)	0.151866	2.9215	2.4142	0.0165233	0.0475479	2.39715
RNAseq	Whole Blood	Day 1	gene286205 (SCAI)	-0.148991	3.453	-2.41327	0.0165492	0.0476074	-2.39657
RNAseq	Whole Blood	Day 1	gene84771 (DDX11L2)	-0.182691	1.59034	-2.41366	0.0165535	0.0476074	-2.39648
RNAseq	Whole Blood	Day 1	gene3267 (AGFG1)	0.0626182	6.2433	2.41318	0.0165649	0.0476264	2.39623
RNAseq	Whole Blood	Day 1	gene1118 (CHIT1)	-0.300718	0.693174	-2.41262	0.0165822	0.0476625	-2.39584
RNAseq	Whole Blood	Day 1	gene8320 (EOMES)	-0.106868	5.39194	-2.41209	0.0166183	0.04774	-2.39505
RNAseq	Whole Blood	Day 1	gene3675 (ITGA3)	-0.168534	2.79924	-2.41186	0.0166187	0.04774	-2.39504
RNAseq	Whole Blood	Day 1	gene7284 (TUFM)	0.0519032	6.93486	2.41184	0.0166296	0.0477577	2.3948
RNAseq	Whole Blood	Day 1	gene23054 (NCOA6)	-0.0680403	7.05648	-2.41028	0.0166831	0.0478975	-2.39362
RNAseq	Whole Blood	Day 1	gene93100 (NAPRT)	0.0829294	5.49346	2.41025	0.0167027	0.04794	2.39319
RNAseq	Whole Blood	Day 1	gene3376 (IARS1)	0.0684032	5.86809	2.40966	0.0167169	0.047967	2.39288
RNAseq	Whole Blood	Day 1	gene100861437 (NA)	0.165677	2.52889	2.40861	0.0167644	0.0480896	2.39183
RNAseq	Whole Blood	Day 1	gene348093 (RBPMS2)	-0.227938	1.1599	-2.40823	0.0167934	0.048159	-2.3912
RNAseq	Whole Blood	Day 1	gene24146 (CLDN15)	-0.101155	4.69063	-2.40557	0.0169073	0.0484719	-2.38872
RNAseq	Whole Blood	Day 1	gene100529239 (RPS10-NUDT3)	-0.0798778	9.0702	-2.40497	0.0169306	0.048519	-2.38821
RNAseq	Whole Blood	Day 1	gene4722 (NDUFS3)	0.0914086	4.57174	2.4049	0.0169335	0.048519	2.38815
RNAseq	Whole Blood	Day 1	gene3028 (HSD17B10)	0.0946867	5.00198	2.4039	0.016971	0.0486127	2.38734
RNAseq	Whole Blood	Day 1	gene23584 (VSIG2)	-0.576252	-1.70954	-2.4031	0.0170212	0.0487426	-2.38625
RNAseq	Whole Blood	Day 1	gene54507 (ADAMTSL4)	0.103251	6.13758	2.40238	0.0170545	0.0488239	2.38553
RNAseq	Whole Blood	Day 1	gene79973 (ZNF442)	-0.409467	-0.123309	-2.40162	0.0170812	0.0488864	-2.38496
RNAseq	Whole Blood	Day 7	gene30848 (CTAG2)	-0.292403	-4.18846	-3.51138	0.000532304	0.0489183	-3.46395
RNAseq	Whole Blood	Day 1	gene1211 (CLTA)	0.0605115	6.15685	2.40083	0.0171239	0.0489946	2.38404
RNAseq	Whole Blood	Day 1	gene79838 (TMC5)	-0.397614	-0.25747	-2.40072	0.0171327	0.0490001	-2.38385
RNAseq	Whole Blood	Day 1	gene11091 (WDR5)	0.069283	5.25712	2.40042	0.0171356	0.0490001	2.38378
RNAseq	Whole Blood	Day 1	gene650669 (GAS6-AS1)	-0.213598	1.99063	-2.4004	0.0171485	0.0490231	-2.38351
RNAseq	Whole Blood	Day 1	gene26017 (FAM32A)	0.0506496	6.7824	2.39946	0.0171857	0.0491152	2.38271
RNAseq	Whole Blood	Day 1	gene83992 (CTTNBP2)	-0.708374	-1.91382	-2.39828	0.0172211	0.0492023	-2.38195
RNAseq	Whole Blood	Day 1	gene54861 (SNRK)	-0.0607801	7.66481	-2.39814	0.0172483	0.0492662	-2.38137
RNAseq	Whole Blood	Day 1	gene9551 (ATP5MF)	0.0784107	5.86489	2.39685	0.0173009	0.0494023	2.38025
RNAseq	Whole Blood	Day 1	gene1270 (CNTF)	0.366626	-0.361127	2.39583	0.0173394	0.0494982	2.37943
RNAseq	Whole Blood	Day 1	gene116369 (SLC26A8)	0.182065	2.74675	2.39454	0.0174161	0.0497028	2.3778
RNAseq	Whole Blood	Day 1	gene11101 (ATE1)	-0.0853003	4.48846	-2.39375	0.0174402	0.0497576	-2.37729
RNAseq	Whole Blood	Day 1	gene5518 (PPP2R1A)	0.0527918	7.32591	2.39332	0.0174678	0.0498221	2.37671
RNAseq	Whole Blood	Day 1	gene26136 (TES)	0.0605856	6.94007	2.39292	0.017485	0.049857	2.37635
RNAseq	Whole Blood	Day 1	gene10444 (ZER1)	-0.0940168	7.42768	-2.39301	0.0174916	0.0498616	-2.37621
RNAseq	Whole Blood	Day 1	gene23528 (ZNF281)	-0.0830502	5.65003	-2.39229	0.0175154	0.0499067	-2.37571
RNAseq	Whole Blood	Day 1	gene149076 (ZNF362)	-0.0804446	5.55425	-2.39219	0.0175174	0.0499067	-2.37566
RNAseq	Whole Blood	Day 1	gene101927221 (UBR5-AS1)	-0.137076	3.27173	-2.39166	0.017541	0.0499557	-2.37517
RNAseq	Whole Blood	Day 1	gene642826 (BMS1P2)	0.271079	1.07009	2.39158	0.0175493	0.0499557	2.37499
RNAseq	Whole Blood	Day 1	gene10533 (ATG7)	0.0683157	5.71594	2.39159	0.0175496	0.0499557	2.37499
RNAseq	Whole Blood	Day 1	gene31 (ACACA)	0.144897	3.93664	2.3912	0.017559	0.0499682	2.37479
RNAseq	Whole Blood	Day 1	gene25932 (CLIC4)	0.10683	4.60332	2.39158	0.017564	0.0499682	2.37468
RNAseq	Whole Blood	Day 1	gene55313 (CPPED1)	-0.0767012	8.94783	-2.39118	0.0175793	0.0499976	-2.37436
RNAseq	Whole Blood	Day 1	gene393 (ARHGAP4)	-0.0676823	8.89581	-2.39075	0.0175849	0.0499994	-2.37424
RNAseq	Whole Blood	Day 1	gene9654 (TTLL4)	-0.0940597	5.54871	-2.3907	0.0175904	0.0500009	-2.37413
RNAseq	Whole Blood	Day 1	gene8602 (NOP14)	0.0707894	5.98026	2.38984	0.0176128	0.0500503	2.37366
RNAseq	Whole Blood	Day 1	gene6218 (RPS17)	-0.0871944	9.33433	-2.3899	0.0176187	0.0500528	-2.37354
RNAseq	Whole Blood	Day 1	gene10916 (MAGED2)	-0.0582158	5.75493	-2.38982	0.0176334	0.0500804	-2.37323
RNAseq	Whole Blood	Day 1	gene63933 (MCUR1)	-0.102045	4.35951	-2.38972	0.0176425	0.0500922	-2.37304
RNAseq	Whole Blood	Day 1	gene22818 (COPZ1)	0.065385	6.46275	2.38929	0.0176505	0.0501005	2.37287
RNAseq	Whole Blood	Day 1	gene58533 (SNX6)	0.0773429	6.17714	2.38875	0.0176726	0.0501492	2.37241
RNAseq	Whole Blood	Day 1	gene140901 (STK35)	-0.0559738	6.08352	-2.38824	0.0176963	0.0501921	-2.37191
RNAseq	Whole Blood	Day 1	gene340152 (ZC3H12D)	-0.105901	5.01613	-2.38836	0.0177005	0.0501921	-2.37182
RNAseq	Whole Blood	Day 1	gene28473 (IGHV1-3)	-0.564023	0.898215	-2.38889	0.0177028	0.0501921	-2.37178
RNAseq	Whole Blood	Day 1	gene1345 (COX6C)	0.0997646	5.33854	2.38793	0.0177142	0.0502104	2.37154
RNAseq	Whole Blood	Day 1	gene4898 (NRDC)	-0.0460552	7.91709	-2.38773	0.0177247	0.0502258	-2.37132
RNAseq	Whole Blood	Day 1	gene10664 (CTCF)	-0.0460259	6.94523	-2.38701	0.0177451	0.0502694	-2.37089
RNAseq	Whole Blood	Day 1	gene169693 (TMEM252)	0.202377	1.91445	2.38708	0.0177629	0.0503056	2.37052
RNAseq	Whole Blood	Day 1	gene5269 (SERPINB6)	0.066419	6.09202	2.38641	0.0177948	0.0503817	2.36986
RNAseq	Whole Blood	Day 1	gene78999 (LRFN4)	0.148584	2.67254	2.38517	0.0178503	0.0505245	2.36871
RNAseq	Whole Blood	Day 1	gene92211 (CDHR1)	-0.207236	2.16653	-2.38507	0.0178612	0.0505411	-2.36848
RNAseq	Whole Blood	Day 1	gene2833 (CXCR3)	-0.110071	4.84867	-2.3847	0.0178738	0.0505626	-2.36822
RNAseq	Whole Blood	Day 1	gene101929623 (LINC01215)	-0.12537	3.87077	-2.38441	0.0178864	0.050584	-2.36796
RNAseq	Whole Blood	Day 1	gene2335 (FN1)	0.522199	-0.571924	2.38386	0.0179113	0.05064	2.36745
RNAseq	Whole Blood	Day 1	gene7089 (TLE2)	-0.153079	3.51165	-2.38351	0.0179267	0.0506692	-2.36713
RNAseq	Whole Blood	Day 1	gene28640 (TRAV41)	-0.228985	1.50196	-2.38305	0.0179472	0.050713	-2.3667
RNAseq	Whole Blood	Day 1	gene59283 (CACNG8)	0.221771	2.6599	2.38308	0.0179571	0.0507266	2.3665
RNAseq	Whole Blood	Day 1	gene162972 (ZNF550)	-0.120202	3.78951	-2.38269	0.0179642	0.0507322	-2.36636
RNAseq	Whole Blood	Day 1	gene3705 (ITPK1)	0.0770373	6.44066	2.38141	0.0180332	0.050905	2.36494
RNAseq	Whole Blood	Day 1	gene4191 (MDH2)	0.0642016	6.89524	2.38124	0.0180355	0.050905	2.36489
RNAseq	Whole Blood	Day 1	gene7850 (IL1R2)	-0.146575	6.17451	-2.37967	0.0181146	0.0511138	-2.36327
RNAseq	Whole Blood	Day 1	gene79750 (ZNF385D)	-0.253019	0.781805	-2.37956	0.0181266	0.0511333	-2.36302
RNAseq	Whole Blood	Day 1	gene8497 (PPFIA4)	-0.219967	1.57785	-2.37906	0.0181451	0.0511475	-2.36264
RNAseq	Whole Blood	Day 1	gene203 (AK1)	-0.141115	4.89017	-2.379	0.0181496	0.0511475	-2.36255
RNAseq	Whole Blood	Day 1	gene1778 (DYNC1H1)	0.0775422	8.7239	2.3787	0.0181496	0.0511475	2.36255
RNAseq	Whole Blood	Day 1	gene9866 (TRIM66)	-0.1154	5.17276	-2.37889	0.0181521	0.0511475	-2.3625
RNAseq	Whole Blood	Day 1	gene6404 (SELPLG)	-0.0555207	10.0362	-2.37844	0.0181729	0.0511919	-2.36208
RNAseq	Whole Blood	Day 1	gene81 (ACTN4)	-0.0554671	8.99585	-2.37825	0.0181846	0.0512103	-2.36184
RNAseq	Whole Blood	Day 1	gene8237 (USP11)	-0.0605125	6.0351	-2.37687	0.018256	0.0513971	-2.36038
RNAseq	Whole Blood	Day 1	gene4092 (SMAD7)	-0.116502	4.26729	-2.37616	0.0182783	0.0514452	-2.35993
RNAseq	Whole Blood	Day 1	gene7071 (KLF10)	0.164888	5.40946	2.37577	0.0182931	0.0514725	2.35963
RNAseq	Whole Blood	Day 1	gene23601 (CLEC5A)	0.211142	2.88965	2.37518	0.0183332	0.0515709	2.35882
RNAseq	Whole Blood	Day 1	gene821 (CANX)	0.0585951	8.47355	2.37474	0.0183528	0.0516058	2.35842
RNAseq	Whole Blood	Day 1	gene84436 (ZNF528)	-0.128636	3.2966	-2.37461	0.0183559	0.0516058	-2.35836
RNAseq	Whole Blood	Day 1	gene5965 (RECQL)	0.070892	5.87899	2.37366	0.0183952	0.0517015	2.35757
RNAseq	Whole Blood	Day 1	gene93134 (ZNF561)	-0.0899511	4.66281	-2.37341	0.018406	0.0517174	-2.35735
RNAseq	Whole Blood	Day 1	gene10782 (ZNF274)	-0.0731377	5.47728	-2.37252	0.018457	0.0518462	-2.35632
RNAseq	Whole Blood	Day 1	gene1191 (CLU)	-0.143129	7.13647	-2.37236	0.0184755	0.0518767	-2.35595
RNAseq	Whole Blood	Day 1	gene2791 (GNG11)	-0.165729	4.95258	-2.37245	0.0184802	0.0518767	-2.35585
RNAseq	Whole Blood	Day 1	gene1285 (COL4A3)	-0.308283	1.46987	-2.37203	0.0184834	0.0518767	-2.35579
RNAseq	Whole Blood	Day 1	gene80208 (SPG11)	0.0551893	7.3856	2.37118	0.0185181	0.0519595	2.35509
RNAseq	Whole Blood	Day 1	gene9913 (SUPT7L)	-0.0711526	5.22833	-2.37064	0.0185374	0.0519991	-2.35471
RNAseq	Whole Blood	Day 1	gene2769 (GNA15)	0.102696	4.92762	2.37061	0.0185586	0.0520441	2.35428
RNAseq	Whole Blood	Day 1	gene374946 (DRAXIN)	0.294448	0.651586	2.3704	0.0185647	0.0520467	2.35416
RNAseq	Whole Blood	Day 1	gene9148 (NEURL1)	0.177561	3.70124	2.36871	0.0186544	0.0522833	2.35237
RNAseq	Whole Blood	Day 1	gene7122 (CLDN5)	-0.196124	2.83059	-2.36791	0.0186934	0.052378	-2.35159
RNAseq	Whole Blood	Day 1	gene445347 (TARP)	-0.133791	5.09298	-2.36766	0.0187011	0.0523798	-2.35144
RNAseq	Whole Blood	Day 1	gene2686 (GGT7)	-0.104731	4.36004	-2.36769	0.0187045	0.0523798	-2.35137
RNAseq	Whole Blood	Day 1	gene153222 (CREBRF)	0.0878124	6.57661	2.36574	0.0187842	0.0525883	2.34979
RNAseq	Whole Blood	Day 1	gene84321 (THOC3)	-0.110947	3.62301	-2.36569	0.0187979	0.0526121	-2.34951
RNAseq	Whole Blood	Day 1	gene8751 (ADAM15)	0.0961355	6.07644	2.36399	0.018882	0.0528326	2.34785
RNAseq	Whole Blood	Day 1	gene54039 (PCBP3)	-0.232008	1.73059	-2.36369	0.0189003	0.0528691	-2.34749
RNAseq	Whole Blood	Day 1	gene401431 (ATP6V0E2-AS1)	-0.23474	1.6542	-2.3634	0.0189124	0.0528882	-2.34725
RNAseq	Whole Blood	Day 7	gene3911 (LAMA5)	0.293668	2.86667	3.48729	0.00058113	0.0529198	3.44027
RNAseq	Whole Blood	Day 1	gene10157 (AASS)	-0.201114	1.9288	-2.36248	0.018956	0.0529953	-2.3464
RNAseq	Whole Blood	Day 1	gene1453 (CSNK1D)	-0.0451006	8.23489	-2.36187	0.0189822	0.0530464	-2.34588
RNAseq	Whole Blood	Day 1	gene6976 (TRGV3)	-0.203073	1.66086	-2.36204	0.0189849	0.0530464	-2.34583
RNAseq	Whole Blood	Day 1	gene253782 (CERS6)	0.0939701	5.34865	2.36116	0.0190202	0.0531304	2.34513
RNAseq	Whole Blood	Day 1	gene4094 (MAF)	-0.108091	5.74469	-2.36095	0.0190283	0.0531383	-2.34498
RNAseq	Whole Blood	Day 1	gene8563 (THOC5)	-0.0638452	6.00535	-2.36059	0.0190379	0.0531502	-2.34479
RNAseq	Whole Blood	Day 1	gene282973 (JAKMIP3)	-0.367908	-0.0843401	-2.35909	0.0191205	0.0533658	-2.34317
RNAseq	Whole Blood	Day 1	gene9684 (LRRC14)	-0.078967	5.09352	-2.35868	0.0191373	0.0533979	-2.34285
RNAseq	Whole Blood	Day 1	gene284013 (VMO1)	-0.392205	0.1403	-2.35841	0.0191635	0.0534559	-2.34234
RNAseq	Whole Blood	Day 1	gene54540 (FAM193B)	-0.0959818	7.10032	-2.35812	0.019184	0.0534917	-2.34194
RNAseq	Whole Blood	Day 1	gene57228 (SMAGP)	-0.157483	2.55191	-2.35768	0.0191869	0.0534917	-2.34188
RNAseq	Whole Blood	Day 1	gene55754 (TMEM30A)	0.0709357	6.94098	2.35741	0.0192038	0.0535153	2.34155
RNAseq	Whole Blood	Day 1	gene9415 (FADS2)	0.171238	4.05613	2.3576	0.0192061	0.0535153	2.34151
RNAseq	Whole Blood	Day 1	gene389813 (AJM1)	-0.207779	2.99412	-2.35695	0.0192328	0.0535749	-2.34099
RNAseq	Whole Blood	Day 1	gene81027 (TUBB1)	-0.146373	8.42135	-2.35627	0.0192802	0.0536919	-2.34007
RNAseq	Whole Blood	Day 1	gene6642 (SNX1)	0.0393778	7.55771	2.35577	0.0192864	0.0536942	2.33995
RNAseq	Whole Blood	Day 1	gene2589 (GALNT1)	-0.0651885	5.9588	-2.35536	0.0193133	0.0537541	-2.33943
RNAseq	Whole Blood	Day 1	gene284454 (LOC284454)	-0.158412	5.21112	-2.35256	0.0194515	0.0541239	-2.33676
RNAseq	Whole Blood	Day 1	gene6125 (RPL5)	-0.0814246	9.57857	-2.35217	0.0194663	0.0541481	-2.33648
RNAseq	Whole Blood	Day 1	gene51071 (DERA)	0.101049	3.74372	2.35221	0.019471	0.0541481	2.33639
RNAseq	Whole Blood	Day 1	gene9717 (SEC14L5)	-0.196428	2.3016	-2.35234	0.0194773	0.0541506	-2.33627
RNAseq	Whole Blood	Day 1	gene4211 (MEIS1)	-0.169289	3.02319	-2.35202	0.0194899	0.0541704	-2.33603
RNAseq	Whole Blood	Day 1	gene64852 (TUT1)	-0.091027	4.76553	-2.35155	0.0195021	0.0541894	-2.33579
RNAseq	Whole Blood	Day 1	gene56655 (POLE4)	0.100834	4.11077	2.35125	0.0195124	0.054203	2.33559
RNAseq	Whole Blood	Day 1	gene102465451 (MIR6753)	0.18824	1.91871	2.35097	0.01952	0.054209	2.33545
RNAseq	Whole Blood	Day 1	gene11010 (GLIPR1)	-0.0687919	7.53498	-2.35101	0.0195345	0.0542342	-2.33517
RNAseq	Whole Blood	Day 1	gene57565 (KLHL14)	-0.285695	2.16919	-2.35066	0.0195542	0.054274	-2.33479
RNAseq	Whole Blood	Day 1	gene100528030 (POC1B-GALNT4)	-0.101657	4.25785	-2.35067	0.0195601	0.0542751	-2.33468
RNAseq	Whole Blood	Day 1	gene51063 (CALHM2)	0.0886801	6.21817	2.35037	0.0195814	0.0543193	2.33427
RNAseq	Whole Blood	Day 1	gene64073 (C19orf33)	-0.221535	0.89723	-2.35043	0.019589	0.0543253	-2.33413
RNAseq	Whole Blood	Day 1	gene6941 (TCF19)	-0.256691	0.641514	-2.34968	0.0196045	0.0543534	-2.33383
RNAseq	Whole Blood	Day 1	gene64398 (MPP5)	-0.135392	2.95676	-2.34865	0.0196277	0.0544025	-2.33339
RNAseq	Whole Blood	Day 1	gene28801 (IGLV3-13)	-0.429885	-0.733403	-2.34908	0.0196403	0.0544223	-2.33315
RNAseq	Whole Blood	Day 1	gene4292 (MLH1)	0.0735657	4.69796	2.34817	0.0196739	0.0545003	2.33251
RNAseq	Whole Blood	Day 1	gene26278 (SACS)	-0.10296	4.9381	-2.34746	0.0197065	0.0545756	-2.33189
RNAseq	Whole Blood	Day 1	gene139324 (HDX)	0.25184	0.583407	2.34724	0.019716	0.0545868	2.33171
RNAseq	Whole Blood	Day 1	gene55589 (BMP2K)	-0.0776613	6.12128	-2.34675	0.0197652	0.0547079	-2.33078
RNAseq	Whole Blood	Day 1	gene90378 (SAMD1)	-0.105369	4.63343	-2.34517	0.0198326	0.0548794	-2.3295
RNAseq	Whole Blood	Day 1	gene130814 (SLC66A3)	0.0836648	4.95351	2.34392	0.0198992	0.0550484	2.32824
RNAseq	Whole Blood	Day 1	gene150365 (MEI1)	-0.10919	3.72476	-2.34378	0.0199066	0.0550537	-2.3281
RNAseq	Whole Blood	Day 1	gene100887750 (MRPS31P5)	-0.140484	3.05473	-2.34249	0.0199598	0.0551854	-2.3271
RNAseq	Whole Blood	Day 1	gene8650 (NUMB)	-0.0558702	8.43039	-2.34079	0.0200599	0.0554471	-2.32522
RNAseq	Whole Blood	Day 1	gene2982 (GUCY1A1)	0.152534	3.18469	2.33888	0.0201755	0.0557511	2.32307
RNAseq	Whole Blood	Day 1	gene143458 (LDLRAD3)	-0.191479	2.50605	-2.33815	0.0202219	0.0558501	-2.3222
RNAseq	Whole Blood	Day 1	gene28662 (TRAV21)	-0.173811	2.56085	-2.3378	0.0202224	0.0558501	-2.32219
RNAseq	Whole Blood	Day 1	gene8574 (AKR7A2)	-0.082026	4.78488	-2.33714	0.0202533	0.0559072	-2.32162
RNAseq	Whole Blood	Day 1	gene8321 (FZD1)	0.131442	4.02785	2.33737	0.0202543	0.0559072	2.3216
RNAseq	Whole Blood	Day 1	gene57128 (LYRM4)	0.107684	3.58304	2.33679	0.0202751	0.055934	2.32122
RNAseq	Whole Blood	Day 1	gene28692 (TRAV1-2)	-0.205238	2.28498	-2.33692	0.0202752	0.055934	-2.32122
RNAseq	Whole Blood	Day 1	gene441733 (PRKXP1)	-0.132149	4.78536	-2.33661	0.0202938	0.05597	-2.32087
RNAseq	Whole Blood	Day 1	gene9858 (PPP1R26)	0.1195	3.1848	2.33608	0.0203164	0.0560042	2.32045
RNAseq	Whole Blood	Day 1	gene84809 (CROCCP2)	-0.0863426	5.25369	-2.33613	0.0203185	0.0560042	-2.32041
RNAseq	Whole Blood	Day 1	gene1823 (DSC1)	-0.242465	1.50011	-2.33635	0.0203277	0.0560042	-2.32024
RNAseq	Whole Blood	Day 1	gene57593 (EBF4)	-0.232132	1.66611	-2.33593	0.0203286	0.0560042	-2.32023
RNAseq	Whole Blood	Day 1	gene9686 (VGLL4)	-0.0686651	5.34187	-2.3352	0.0203558	0.0560638	-2.31972
RNAseq	Whole Blood	Day 1	gene80218 (NAA50)	-0.0948828	6.30559	-2.33463	0.0203749	0.056101	-2.31937
RNAseq	Whole Blood	Day 1	gene168544 (ZNF467)	-0.0815551	7.14494	-2.33418	0.0204236	0.0562197	-2.31847
RNAseq	Whole Blood	Day 1	gene9595 (CYTIP)	-0.0578638	7.93157	-2.33346	0.0204513	0.0562744	-2.31796
RNAseq	Whole Blood	Day 1	gene10890 (RAB10)	0.0605603	7.05573	2.33344	0.0204602	0.0562744	2.3178
RNAseq	Whole Blood	Day 1	gene8851 (CDK5R1)	-0.127398	4.51842	-2.33341	0.0204604	0.0562744	-2.3178
RNAseq	Whole Blood	Day 1	gene5768 (QSOX1)	-0.0661952	6.65071	-2.33222	0.0205243	0.0564347	-2.31662
RNAseq	Whole Blood	Day 1	gene25849 (PARM1)	-0.262444	1.88935	-2.33176	0.0205404	0.0564616	-2.31633
RNAseq	Whole Blood	Day 1	gene2534 (FYN)	-0.0487337	8.1323	-2.33168	0.0205453	0.0564616	-2.31624
RNAseq	Whole Blood	Day 1	gene100533970 (P2RX5-TAX1BP3)	-0.0802612	5.96411	-2.33111	0.0205794	0.0565313	-2.31561
RNAseq	Whole Blood	Day 1	gene645700 (ZNF890P)	-0.289158	0.375193	-2.3313	0.020582	0.0565313	-2.31557
RNAseq	Whole Blood	Day 1	gene113246 (C12orf57)	-0.113123	5.24057	-2.33055	0.0206067	0.0565837	-2.31511
RNAseq	Whole Blood	Day 1	gene57620 (STIM2)	0.0634355	5.68543	2.33021	0.0206274	0.0566251	2.31474
RNAseq	Whole Blood	Day 1	gene28776 (IGLV7-43)	-0.519961	0.916935	-2.32917	0.0206708	0.0567287	-2.31394
RNAseq	Whole Blood	Day 1	gene4697 (NDUFA4)	0.0956837	5.04133	2.32878	0.0206859	0.0567546	2.31367
RNAseq	Whole Blood	Day 7	gene79801 (SHCBP1)	0.374929	1.16412	3.46265	0.000629694	0.0568256	3.41849
RNAseq	Whole Blood	Day 1	gene83699 (SH3BGRL2)	-0.149774	5.13653	-2.32735	0.0207952	0.057033	-2.31168
RNAseq	Whole Blood	Day 1	gene55341 (LSG1)	0.0749962	5.44263	2.32701	0.0207988	0.057033	2.31162
RNAseq	Whole Blood	Day 1	gene201229 (LYRM9)	-0.16105	2.74596	-2.32718	0.0208052	0.0570351	-2.3115
RNAseq	Whole Blood	Day 1	gene55276 (PGM2)	-0.0793773	5.58185	-2.32642	0.0208289	0.0570842	-2.31107
RNAseq	Whole Blood	Day 1	gene284390 (ZNF763)	-0.134662	3.16378	-2.32483	0.0209252	0.0573325	-2.30933
RNAseq	Whole Blood	Day 1	gene9296 (ATP6V1F)	0.0750336	5.97488	2.32387	0.0209697	0.0574229	2.30853
RNAseq	Whole Blood	Day 1	gene7188 (TRAF5)	-0.0899336	5.61674	-2.32379	0.020973	0.0574229	-2.30847
RNAseq	Whole Blood	Day 1	gene6253 (RTN2)	0.112928	3.47648	2.3238	0.0209798	0.0574229	2.30835
RNAseq	Whole Blood	Day 1	gene285590 (SH3PXD2B)	0.31187	1.49967	2.32377	0.0209811	0.0574229	2.30832
RNAseq	Whole Blood	Day 1	gene8202 (NCOA3)	0.068179	7.35809	2.3232	0.0210043	0.0574707	2.30791
RNAseq	Whole Blood	Day 1	gene4067 (LYN)	0.0619738	9.56774	2.32276	0.0210492	0.0575777	2.3071
RNAseq	Whole Blood	Day 1	gene81793 (TLR10)	-0.133085	4.21992	-2.32173	0.021085	0.0576599	-2.30646
RNAseq	Whole Blood	Day 7	gene3662 (IRF4)	0.189255	5.35553	3.45522	0.000649933	0.0577173	3.40987
RNAseq	Whole Blood	Day 7	gene114884 (OSBPL10)	0.226363	3.48562	3.45507	0.000651099	0.0577173	3.40938
RNAseq	Whole Blood	Day 1	gene64928 (MRPL14)	0.109375	3.58856	2.3205	0.0211428	0.0578022	2.30543
RNAseq	Whole Blood	Day 1	gene6785 (ELOVL4)	-0.286696	0.755257	-2.32046	0.0211664	0.057851	-2.305
RNAseq	Whole Blood	Day 1	gene57602 (USP36)	-0.0637516	6.36355	-2.31985	0.021188	0.0578943	-2.30462
RNAseq	Whole Blood	Day 1	gene1493 (CTLA4)	-0.178416	2.47771	-2.31949	0.021213	0.0579364	-2.30417
RNAseq	Whole Blood	Day 1	gene112398 (EGLN2)	-0.0612248	7.85526	-2.31948	0.021215	0.0579364	-2.30414
RNAseq	Whole Blood	Day 1	gene9070 (ASH2L)	0.0533389	5.94946	2.31916	0.0212246	0.0579469	2.30396
RNAseq	Whole Blood	Day 1	gene10217 (CTDSPL)	-0.141757	4.19955	-2.31897	0.0212598	0.0580272	-2.30334
RNAseq	Whole Blood	Day 1	gene7541 (ZBTB14)	-0.0757606	4.89194	-2.31732	0.0213041	0.0581251	-2.30255
RNAseq	Whole Blood	Day 1	gene5959 (RDH5)	0.14846	2.84669	2.3178	0.021309	0.0581251	2.30246
RNAseq	Whole Blood	Day 1	gene28957 (MRPS28)	0.123302	2.97672	2.3172	0.0213131	0.0581251	2.30239
RNAseq	Whole Blood	Day 1	gene84181 (CHD6)	-0.0786868	6.27703	-2.31682	0.0213433	0.0581916	-2.30186
RNAseq	Whole Blood	Day 1	gene85007 (PHYKPL)	0.072083	6.33878	2.31517	0.0214625	0.0585005	2.29975
RNAseq	Whole Blood	Day 1	gene56937 (PMEPA1)	-0.174981	2.69329	-2.31321	0.0215642	0.0587618	-2.29796
RNAseq	Whole Blood	Day 1	gene84836 (ABHD14B)	-0.0718267	5.83318	-2.31279	0.021577	0.0587806	-2.29773
RNAseq	Whole Blood	Day 1	gene8916 (HERC3)	0.0609397	6.83048	2.31173	0.0216393	0.0589343	2.29664
RNAseq	Whole Blood	Day 1	gene54790 (TET2)	-0.0979985	7.51456	-2.30922	0.0217917	0.0593245	-2.29398
RNAseq	Whole Blood	Day 1	gene6194 (RPS6)	-0.0934804	10.427	-2.30897	0.0217944	0.0593245	-2.29393
RNAseq	Whole Blood	Day 1	gene4574 (TRNS1)	-0.201161	2.70079	-2.30906	0.0218073	0.0593396	-2.29371
RNAseq	Whole Blood	Day 1	gene11098 (PRSS23)	-0.182391	4.1179	-2.3088	0.0218118	0.0593396	-2.29363
RNAseq	Whole Blood	Day 1	gene4798 (NFRKB)	-0.0618925	5.78888	-2.30782	0.0218534	0.0594219	-2.29291
RNAseq	Whole Blood	Day 1	gene5547 (PRCP)	0.0587104	6.67859	2.30787	0.0218581	0.0594219	2.29282
RNAseq	Whole Blood	Day 1	gene23770 (FKBP8)	-0.167027	11.4547	-2.30803	0.0218598	0.0594219	-2.2928
RNAseq	Whole Blood	Day 1	gene93035 (PKHD1L1)	-0.201833	2.63106	-2.30722	0.0219088	0.059539	-2.29194
RNAseq	Whole Blood	Day 1	gene54453 (RIN2)	0.119053	4.84875	2.30651	0.0219434	0.0596168	2.29135
RNAseq	Whole Blood	Day 1	gene54498 (SMOX)	-0.133416	5.12331	-2.30571	0.0219934	0.0597323	-2.29048
RNAseq	Whole Blood	Day 1	gene8655 (DYNLL1)	0.0813165	6.08388	2.30556	0.0219979	0.0597323	2.2904
RNAseq	Whole Blood	Day 1	gene101927759 (LOC101927759)	-0.173562	2.17238	-2.30366	0.0221053	0.0600079	-2.28855
RNAseq	Whole Blood	Day 1	gene100507419 (MMP25-AS1)	-0.112294	5.10444	-2.30296	0.022139	0.0600831	-2.28797
RNAseq	Whole Blood	Day 1	gene114932 (MRFAP1L1)	-0.0683062	6.3847	-2.30212	0.022186	0.0601943	-2.28717
RNAseq	Whole Blood	Day 1	gene642273 (FAM110C)	-0.35965	-0.307549	-2.30088	0.0222543	0.0603633	-2.286
RNAseq	Whole Blood	Day 1	gene28444 (IGHV3-21)	-0.340293	2.58821	-2.30062	0.0222787	0.0604131	-2.28558
RNAseq	Whole Blood	Day 1	gene9746 (CLSTN3)	-0.084022	6.34904	-2.29992	0.0223178	0.0605028	-2.28491
RNAseq	Whole Blood	Day 1	gene79156 (PLEKHF1)	-0.121885	4.77196	-2.29945	0.0223392	0.0605444	-2.28455
RNAseq	Whole Blood	Day 1	gene128646 (SIRPD)	0.130806	3.26075	2.29897	0.0223554	0.0605678	2.28427
RNAseq	Whole Blood	Day 1	gene100506930 (LINC00665)	-0.280456	0.822764	-2.29908	0.02236	0.0605678	-2.2842
RNAseq	Whole Blood	Day 1	gene80018 (NAA25)	0.0923357	4.3989	2.29774	0.0223971	0.0606519	2.28357
RNAseq	Whole Blood	Day 1	gene9953 (HS3ST3B1)	-0.10145	4.52611	-2.29809	0.0224221	0.0606999	-2.28314
RNAseq	Whole Blood	Day 1	gene284900 (TTC28-AS1)	-0.12742	3.35804	-2.2978	0.0224269	0.0606999	-2.28306
RNAseq	Whole Blood	Day 1	gene79609 (VCPKMT)	-0.104316	4.27891	-2.29761	0.0224483	0.0607414	-2.2827
RNAseq	Whole Blood	Day 1	gene162514 (TRPV3)	-0.325868	0.152185	-2.29721	0.0224621	0.0607478	-2.28246
RNAseq	Whole Blood	Day 1	gene79813 (EHMT1)	0.0464455	6.78374	2.29727	0.0224628	0.0607478	2.28245
RNAseq	Whole Blood	Day 7	gene3493 (IGHA1)	0.520322	6.89347	3.43747	0.000692518	0.0607922	3.39252
RNAseq	Whole Blood	Day 7	gene28434 (IGHV3-33)	0.549563	2.97886	3.43437	0.000699233	0.0607922	3.38988
RNAseq	Whole Blood	Day 7	gene63910 (SLC17A9)	0.194648	3.73239	3.43233	0.000703993	0.0607922	3.38802
RNAseq	Whole Blood	Day 1	gene57555 (NLGN2)	-0.162361	2.68445	-2.29693	0.0224915	0.060809	-2.28196
RNAseq	Whole Blood	Day 1	gene23406 (COTL1)	0.052087	10.5789	2.29667	0.0225047	0.0608282	2.28174
RNAseq	Whole Blood	Day 1	gene112755 (STX1B)	-0.311638	0.625031	-2.29525	0.0225979	0.0610638	-2.28016
RNAseq	Whole Blood	Day 1	gene3338 (DNAJC4)	-0.0695912	5.74419	-2.29432	0.0226365	0.0611514	-2.27952
RNAseq	Whole Blood	Day 1	gene26152 (ZNF337)	-0.084922	5.14555	-2.29348	0.0226814	0.0612534	-2.27876
RNAseq	Whole Blood	Day 1	gene84929 (FIBCD1)	-0.697344	-2.75373	-2.29348	0.0226865	0.0612534	-2.27867
RNAseq	Whole Blood	Day 1	gene51647 (CIAO2B)	0.0683851	4.9262	2.29278	0.0227221	0.0613332	2.27807
RNAseq	Whole Blood	Day 1	gene155060 (LOC155060)	-0.157774	3.32565	-2.2926	0.0227429	0.0613728	-2.27773
RNAseq	Whole Blood	Day 1	gene3957 (LGALS2)	0.120581	4.86793	2.29166	0.0228042	0.0615216	2.2767
RNAseq	Whole Blood	Day 1	gene2069 (EREG)	-0.572262	-0.384621	-2.29109	0.0228226	0.0615547	-2.27639
RNAseq	Whole Blood	Day 1	gene4814 (NINJ1)	-0.0803675	7.84176	-2.29095	0.0228317	0.0615626	-2.27624
RNAseq	Whole Blood	Day 1	gene3987 (LIMS1)	-0.0887575	6.71182	-2.29104	0.0228482	0.0615906	-2.27596
RNAseq	Whole Blood	Day 1	gene9274 (BCL7C)	-0.093242	4.92773	-2.28914	0.0229318	0.0617993	-2.27457
RNAseq	Whole Blood	Day 1	gene102723373 (LOC102723373)	-0.189922	1.77982	-2.28862	0.0229791	0.0619101	-2.27378
RNAseq	Whole Blood	Day 1	gene9235 (IL32)	-0.0694376	8.06232	-2.28775	0.0230302	0.0620311	-2.27293
RNAseq	Whole Blood	Day 1	gene53834 (FGFRL1)	-0.118696	4.28693	-2.2869	0.0230773	0.0621229	-2.27215
RNAseq	Whole Blood	Day 1	gene153364 (MBLAC2)	-0.159883	2.55249	-2.28635	0.0230799	0.0621229	-2.27211
RNAseq	Whole Blood	Day 1	gene114825 (PWWP2A)	-0.0662864	5.27904	-2.2866	0.0230829	0.0621229	-2.27206
RNAseq	Whole Blood	Day 1	gene2912 (GRM2)	-0.314405	0.407126	-2.28593	0.0231324	0.0622395	-2.27124
RNAseq	Whole Blood	Day 1	gene10326 (SIRPB1)	-0.0617951	8.24965	-2.28562	0.0231591	0.0622945	-2.2708
RNAseq	Whole Blood	Day 1	gene57480 (PLEKHG1)	-0.179032	3.01015	-2.28372	0.0232686	0.0625721	-2.269
RNAseq	Whole Blood	Day 1	gene9760 (TOX)	-0.112722	3.80496	-2.28313	0.0233005	0.0626283	-2.26847
RNAseq	Whole Blood	Day 1	gene79411 (GLB1L)	0.154971	2.03385	2.2833	0.023302	0.0626283	2.26845
RNAseq	Whole Blood	Day 1	gene79567 (RIPOR1)	0.0676746	7.30506	2.28283	0.0233193	0.062658	2.26816
RNAseq	Whole Blood	Day 1	gene3692 (EIF6)	0.0645707	5.74812	2.28178	0.0233788	0.0627952	2.26719
RNAseq	Whole Blood	Day 1	gene51564 (HDAC7)	0.0703411	7.85091	2.28182	0.0233829	0.0627952	2.26712
RNAseq	Whole Blood	Day 1	gene117157 (SH2D1B)	-0.184123	4.74809	-2.28152	0.0234088	0.0628481	-2.2667
RNAseq	Whole Blood	Day 1	gene25946 (ZNF385A)	0.10514	7.38397	2.28033	0.0234746	0.0630077	2.26562
RNAseq	Whole Blood	Day 1	gene643866 (CBLN3)	0.1938	1.42679	2.27951	0.0235334	0.0631337	2.26466
RNAseq	Whole Blood	Day 1	gene56967 (C14orf132)	-0.218348	1.87988	-2.27926	0.0235393	0.0631337	-2.26457
RNAseq	Whole Blood	Day 1	gene8522 (GAS7)	0.0836316	7.88823	2.27921	0.0235404	0.0631337	2.26455
RNAseq	Whole Blood	Day 1	gene51327 (AHSP)	-0.245703	3.81092	-2.27853	0.0235895	0.0632484	-2.26375
RNAseq	Whole Blood	Day 1	gene493812 (HCG11)	-0.096797	4.01142	-2.27576	0.0237462	0.0636515	-2.26121
RNAseq	Whole Blood	Day 1	gene1844 (DUSP2)	-0.228156	3.82734	-2.27551	0.0237631	0.0636799	-2.26094
RNAseq	Whole Blood	Day 1	gene65981 (CAPRIN2)	-0.103153	4.73479	-2.27479	0.0237964	0.0637405	-2.2604
RNAseq	Whole Blood	Day 1	gene7737 (RNF113A)	-0.0648314	4.86601	-2.27493	0.0237985	0.0637405	-2.26037
RNAseq	Whole Blood	Day 1	gene3421 (IDH3G)	0.054345	6.01352	2.27406	0.0238479	0.0638557	2.25957
RNAseq	Whole Blood	Day 1	gene1117 (CHI3L2)	0.117574	3.57245	2.27351	0.0238891	0.0639337	2.25891
RNAseq	Whole Blood	Day 1	gene5128 (CDK17)	-0.0748448	5.39158	-2.27325	0.0238898	0.0639337	-2.2589
RNAseq	Whole Blood	Day 1	gene1650 (DDOST)	0.060874	7.33044	2.27294	0.0239128	0.0639783	2.25853
RNAseq	Whole Blood	Day 1	gene874 (CBR3)	-0.223725	1.47182	-2.27255	0.0239531	0.0640689	-2.25788
RNAseq	Whole Blood	Day 1	gene283373 (ANKRD52)	-0.058613	6.49476	-2.27088	0.0240282	0.0642374	-2.25668
RNAseq	Whole Blood	Day 1	gene100288778 (WASH8P)	-0.0941924	4.43236	-2.27126	0.0240289	0.0642374	-2.25667
RNAseq	Whole Blood	Day 1	gene4831 (NME2)	0.0708202	6.59743	2.27042	0.0240742	0.0643315	2.25594
RNAseq	Whole Blood	Day 1	gene100507217 (LINC01578)	-0.120227	5.83144	-2.27017	0.0240769	0.0643315	-2.2559
RNAseq	Whole Blood	Day 1	gene2122 (MECOM)	-0.675454	-2.45033	-2.2695	0.024108	0.0643974	-2.2554
RNAseq	Whole Blood	Day 1	gene27004 (TCL6)	-0.290608	0.884594	-2.26909	0.0241606	0.0645207	-2.25457
RNAseq	Whole Blood	Day 1	gene3702 (ITK)	-0.0668865	7.45374	-2.26747	0.0242513	0.064742	-2.25312
RNAseq	Whole Blood	Day 1	gene51108 (METTL9)	-0.0671363	7.1485	-2.26745	0.0242564	0.064742	-2.25304
RNAseq	Whole Blood	Day 1	gene4747 (NEFL)	-0.165488	1.99883	-2.26613	0.0243493	0.0649725	-2.25157
RNAseq	Whole Blood	Day 1	gene23263 (MCF2L)	-0.141712	3.33702	-2.26584	0.024357	0.0649758	-2.25145
RNAseq	Whole Blood	Day 1	gene11057 (ABHD2)	-0.0766693	8.92388	-2.2655	0.0243731	0.0649953	-2.2512
RNAseq	Whole Blood	Day 1	gene119559 (SFXN4)	0.128132	2.93737	2.26533	0.0243773	0.0649953	2.25113
RNAseq	Whole Blood	Day 1	gene3576 (CXCL8)	-0.222823	3.46204	-2.26537	0.0243933	0.0650208	-2.25088
RNAseq	Whole Blood	Day 1	gene100526740 (ATP5MF-PTCD1)	0.0666891	5.82351	2.26476	0.0244167	0.0650658	2.25051
RNAseq	Whole Blood	Day 1	gene9847 (C2CD5)	-0.0769622	5.78998	-2.26365	0.0244845	0.0652291	-2.24944
RNAseq	Whole Blood	Day 1	gene6185 (RPN2)	0.0622758	7.2907	2.26332	0.024511	0.0652822	2.24902
RNAseq	Whole Blood	Day 1	gene101928710 (SCAT1)	-0.456861	-0.555722	-2.26268	0.0245383	0.0653376	-2.2486
RNAseq	Whole Blood	Day 1	gene114783 (LMTK3)	-0.138403	3.42076	-2.26275	0.0245539	0.0653466	-2.24835
RNAseq	Whole Blood	Day 1	gene6133 (RPL9)	-0.11337	9.03724	-2.26258	0.0245547	0.0653466	-2.24834
RNAseq	Whole Blood	Day 1	gene115294 (PCMTD1)	-0.0845565	6.07429	-2.26195	0.0245927	0.0654302	-2.24774
RNAseq	Whole Blood	Day 1	gene57584 (ARHGAP21)	-0.10117	5.64165	-2.26081	0.0246845	0.0656572	-2.2463
RNAseq	Whole Blood	Day 7	gene51465 (UBE2J1)	0.175003	6.91136	3.40832	0.000766907	0.0656591	3.36447
RNAseq	Whole Blood	Day 1	gene27030 (MLH3)	-0.079721	4.85228	-2.2596	0.0247433	0.0657959	-2.24539
RNAseq	Whole Blood	Day 1	gene56905 (C15orf39)	0.0649409	8.54752	2.25861	0.0248197	0.0659817	2.2442
RNAseq	Whole Blood	Day 1	gene81619 (TSPAN14)	0.0535407	8.26731	2.25812	0.0248413	0.0660215	2.24386
RNAseq	Whole Blood	Day 1	gene23585 (TMEM50A)	-0.0491138	7.22369	-2.25795	0.0248562	0.0660436	-2.24363
RNAseq	Whole Blood	Day 1	gene54518 (APBB1IP)	-0.0601947	8.78187	-2.25759	0.0248658	0.0660518	-2.24348
RNAseq	Whole Blood	Day 1	gene8310 (ACOX3)	0.0977638	3.94147	2.25681	0.0249005	0.0661189	2.24294
RNAseq	Whole Blood	Day 1	gene1119 (CHKA)	0.127271	3.19873	2.25703	0.0249043	0.0661189	2.24288
RNAseq	Whole Blood	Day 1	gene8078 (USP5)	0.0578901	6.11125	2.25668	0.0249124	0.0661228	2.24276
RNAseq	Whole Blood	Day 1	gene2073 (ERCC5)	-0.0483522	7.20394	-2.25631	0.0249624	0.0662378	-2.24198
RNAseq	Whole Blood	Day 1	gene2932 (GSK3B)	-0.0534224	6.78818	-2.25587	0.0249828	0.0662434	-2.24167
RNAseq	Whole Blood	Day 1	gene23635 (SSBP2)	-0.0878994	4.58632	-2.2558	0.0249855	0.0662434	-2.24163
RNAseq	Whole Blood	Day 1	gene64097 (EPB41L4A)	-0.198409	1.54773	-2.25591	0.024987	0.0662434	-2.2416
RNAseq	Whole Blood	Day 1	gene10957 (PNRC1)	-0.0675037	8.44387	-2.25584	0.0249909	0.0662434	-2.24154
RNAseq	Whole Blood	Day 1	gene8925 (HERC1)	-0.0706772	8.13244	-2.25473	0.0250444	0.0663676	-2.24072
RNAseq	Whole Blood	Day 1	gene4175 (MCM6)	-0.0898862	4.60008	-2.25434	0.0250746	0.0664301	-2.24025
RNAseq	Whole Blood	Day 1	gene9477 (MED20)	0.0992988	3.64523	2.25412	0.0250903	0.0664541	2.24001
RNAseq	Whole Blood	Day 1	gene3812 (KIR3DL2)	-0.316722	0.847324	-2.25333	0.0251498	0.066588	-2.23909
RNAseq	Whole Blood	Day 1	gene5414 (SEPTIN4)	0.224996	1.78534	2.25306	0.0251541	0.066588	2.23903
RNAseq	Whole Blood	Day 1	gene342184 (FMN1)	-0.317534	1.43965	-2.25299	0.0251724	0.0666188	-2.23875
RNAseq	Whole Blood	Day 1	gene4001 (LMNB1)	0.0827804	6.77582	2.25261	0.0251899	0.0666474	2.23848
RNAseq	Whole Blood	Day 1	gene10276 (NET1)	-0.132927	3.49186	-2.25233	0.0252138	0.0666931	-2.23811
RNAseq	Whole Blood	Day 1	gene205717 (USF3)	-0.0695364	6.38557	-2.25209	0.0252226	0.0666986	-2.23798
RNAseq	Whole Blood	Day 1	gene58480 (RHOU)	0.104637	4.5137	2.25191	0.0252333	0.0667094	2.23781
RNAseq	Whole Blood	Day 1	gene9641 (IKBKE)	0.0713059	5.81307	2.2518	0.0252413	0.066713	2.23769
RNAseq	Whole Blood	Day 28	gene100131176 (WDR86-AS1)	-0.365693	2.16448	-4.5047	1.04637e-05	0.0667333	-4.40736
RNAseq	Whole Blood	Day 28	gene57326 (PBXIP1)	-0.150865	9.03289	-4.44776	1.3324e-05	0.0667333	-4.35472
RNAseq	Whole Blood	Day 1	gene5291 (PIK3CB)	-0.057611	5.71516	-2.25096	0.0253032	0.066859	-2.23674
RNAseq	Whole Blood	Day 1	gene9601 (PDIA4)	0.0976694	6.63536	2.25017	0.0253287	0.0669086	2.23635
RNAseq	Whole Blood	Day 1	gene126006 (PCP2)	-0.165315	2.43724	-2.25032	0.0253397	0.0669115	-2.23618
RNAseq	Whole Blood	Day 1	gene81846 (SBF2)	0.0874428	5.81639	2.25013	0.0253432	0.0669115	2.23613
RNAseq	Whole Blood	Day 1	gene202018 (TAPT1)	-0.0836217	4.59705	-2.2496	0.0253852	0.0670048	-2.23549
RNAseq	Whole Blood	Day 1	gene47 (ACLY)	0.0519847	7.46477	2.24812	0.0254745	0.067223	2.23413
RNAseq	Whole Blood	Day 1	gene26040 (SETBP1)	0.130777	4.18283	2.24771	0.025502	0.0672778	2.23371
RNAseq	Whole Blood	Day 1	gene6675 (UAP1)	-0.107834	3.86149	-2.24702	0.0255368	0.0673518	-2.23318
RNAseq	Whole Blood	Day 1	gene8890 (EIF2B4)	0.066308	4.85737	2.24652	0.0255861	0.067464	2.23244
RNAseq	Whole Blood	Day 1	gene828 (CAPS)	-0.108756	4.67159	-2.24516	0.0256708	0.0676697	-2.23116
RNAseq	Whole Blood	Day 1	gene57805 (CCAR2)	0.0393991	7.32679	2.24445	0.0257129	0.0677626	2.23052
RNAseq	Whole Blood	Day 1	gene682 (BSG)	-0.101846	8.84343	-2.24411	0.0257461	0.0678324	-2.23002
RNAseq	Whole Blood	Day 1	gene1380 (CR2)	-0.162455	3.37185	-2.24393	0.0257621	0.0678568	-2.22978
RNAseq	Whole Blood	Day 7	gene84893 (FBH1)	0.0749418	6.50031	3.3958	0.000799759	0.0678914	3.35288
RNAseq	Whole Blood	Day 1	gene5978 (REST)	-0.0692124	5.84379	-2.24037	0.0259707	0.0683882	-2.22665
RNAseq	Whole Blood	Day 1	gene55610 (VPS50)	0.0906138	4.34695	2.23991	0.0259858	0.0684099	2.22642
RNAseq	Whole Blood	Day 1	gene161742 (SPRED1)	0.198803	2.32357	2.24018	0.0259995	0.0684236	2.22622
RNAseq	Whole Blood	Day 1	gene113540 (CMTM1)	-0.127174	4.44006	-2.23995	0.0260095	0.0684236	-2.22607
RNAseq	Whole Blood	Day 1	gene25912 (C1orf43)	0.0502109	6.88874	2.23993	0.0260115	0.0684236	2.22604
RNAseq	Whole Blood	Day 1	gene200424 (TET3)	0.0670421	7.37949	2.23938	0.0260361	0.0684705	2.22567
RNAseq	Whole Blood	Day 1	gene374 (AREG)	0.637189	-1.05075	2.23819	0.0261162	0.0686578	2.22448
RNAseq	Whole Blood	Day 1	gene9578 (CDC42BPB)	0.0905419	5.07999	2.23843	0.0261211	0.0686578	2.22441
RNAseq	Whole Blood	Day 1	gene597 (BCL2A1)	-0.11337	5.84164	-2.23762	0.0261628	0.0687483	-2.22379
RNAseq	Whole Blood	Day 1	gene57105 (CYSLTR2)	0.154641	3.44301	2.23756	0.0261692	0.0687483	2.22369
RNAseq	Whole Blood	Day 1	gene541471 (MIR4435-2HG)	-0.121763	3.22838	-2.23669	0.0262302	0.0688904	-2.22279
RNAseq	Whole Blood	Day 1	gene57504 (MTA3)	-0.0986962	3.8566	-2.23646	0.0262429	0.068891	-2.2226
RNAseq	Whole Blood	Day 1	gene56262 (LRRC8A)	-0.0644934	5.62616	-2.23635	0.0262442	0.068891	-2.22258
RNAseq	Whole Blood	Day 1	gene2188 (FANCF)	0.0907374	4.11737	2.23556	0.0262826	0.0689673	2.22201
RNAseq	Whole Blood	Day 1	gene100526842 (RPL17-C18orf32)	-0.0815398	8.61188	-2.2357	0.026287	0.0689673	-2.22194
RNAseq	Whole Blood	Day 1	gene51255 (RNF181)	0.0696575	5.14544	2.23559	0.0263035	0.0689925	2.2217
RNAseq	Whole Blood	Day 1	gene105370098 (NA)	-0.647396	-2.29558	-2.23475	0.0263562	0.0691125	-2.22092
RNAseq	Whole Blood	Day 1	gene1854 (DUT)	-0.084139	5.29607	-2.23455	0.0263688	0.0691276	-2.22074
RNAseq	Whole Blood	Day 1	gene9857 (CEP350)	-0.063504	7.0741	-2.2343	0.0263763	0.0691291	-2.22063
RNAseq	Whole Blood	Day 1	gene338799 (LINC01089)	-0.119578	4.95935	-2.23431	0.0263849	0.0691337	-2.2205
RNAseq	Whole Blood	Day 1	gene10951 (CBX1)	-0.0635077	5.95711	-2.2344	0.0263972	0.0691478	-2.22032
RNAseq	Whole Blood	Day 1	gene163859 (SDE2)	0.0819621	5.11086	2.2337	0.0264182	0.0691846	2.22001
RNAseq	Whole Blood	Day 1	gene643723 (LYPLAL1-DT)	-0.298298	0.362948	-2.23308	0.0264716	0.0693062	-2.21922
RNAseq	Whole Blood	Day 1	gene54058 (C21orf58)	-0.150092	2.61243	-2.23264	0.0264888	0.0693332	-2.21897
RNAseq	Whole Blood	Day 1	gene55308 (DDX19A)	0.0676049	5.27966	2.23209	0.0265262	0.0694129	2.21842
RNAseq	Whole Blood	Day 1	gene57683 (ZDBF2)	-0.172411	2.36447	-2.23186	0.0265463	0.0694474	-2.21813
RNAseq	Whole Blood	Day 1	gene51460 (SFMBT1)	-0.0819975	4.75366	-2.23108	0.026599	0.0695671	-2.21735
RNAseq	Whole Blood	Day 1	gene23015 (GOLGA8A)	-0.136338	5.74303	-2.23086	0.0266249	0.0696168	-2.21697
RNAseq	Whole Blood	Day 1	gene9424 (KCNK6)	0.0758549	5.04279	2.23074	0.0266344	0.0696234	2.21683
RNAseq	Whole Blood	Day 1	gene9091 (PIGQ)	-0.082448	4.91635	-2.22999	0.0266723	0.0697041	-2.21628
RNAseq	Whole Blood	Day 1	gene10598 (AHSA1)	0.0791174	6.2678	2.22944	0.0267047	0.0697707	2.21581
RNAseq	Whole Blood	Day 1	gene390660 (ADAMTS7P1)	0.304384	0.207361	2.22909	0.0267434	0.0698536	2.21524
RNAseq	Whole Blood	Day 1	gene375513 (GUSBP4)	-0.117227	2.7576	-2.22886	0.0267507	0.0698544	-2.21514
RNAseq	Whole Blood	Day 1	gene57646 (USP28)	-0.0866903	5.48252	-2.22861	0.0267712	0.0698897	-2.21484
RNAseq	Whole Blood	Day 1	gene151888 (BTLA)	-0.114797	4.22397	-2.22781	0.0268298	0.0700246	-2.21398
RNAseq	Whole Blood	Day 1	gene645638 (WFDC21P)	-0.523578	-1.34603	-2.22698	0.0268569	0.0700682	-2.21359
RNAseq	Whole Blood	Day 1	gene2215 (FCGR3B)	0.0740486	11.3654	2.22737	0.0268605	0.0700682	2.21354
RNAseq	Whole Blood	Day 1	gene51233 (DRICH1)	-0.193638	1.21699	-2.22725	0.0268765	0.0700915	-2.21331
RNAseq	Whole Blood	Day 1	gene4221 (MEN1)	-0.0595922	5.85945	-2.22642	0.0269081	0.0701558	-2.21285
RNAseq	Whole Blood	Day 1	gene100996724 (LOC100996724)	-0.136711	3.59742	-2.2262	0.026932	0.0701999	-2.2125
RNAseq	Whole Blood	Day 1	gene55846 (ITFG2)	0.0774644	5.07256	2.22585	0.0269526	0.0702354	2.2122
RNAseq	Whole Blood	Day 1	gene122416 (ANKRD9)	-0.176359	3.61982	-2.22454	0.0270576	0.0704906	-2.21069
RNAseq	Whole Blood	Day 1	gene220002 (CYB561A3)	0.0548037	6.42318	2.22396	0.0270853	0.0705443	2.21029
RNAseq	Whole Blood	Day 1	gene8914 (TIMELESS)	0.105071	3.94605	2.22379	0.0270983	0.0705597	2.2101
RNAseq	Whole Blood	Day 1	gene150864 (FAM117B)	0.0805059	5.56907	2.22322	0.0271376	0.0706438	2.20953
RNAseq	Whole Blood	Day 1	gene80267 (EDEM3)	-0.0664883	6.09101	-2.22187	0.0272125	0.0708204	-2.20846
RNAseq	Whole Blood	Day 1	gene54436 (SH3TC1)	0.109138	6.17673	2.2219	0.0272308	0.0708497	2.20819
RNAseq	Whole Blood	Day 1	gene84617 (TUBB6)	-0.160039	3.1349	-2.22085	0.0273068	0.0710039	-2.2071
RNAseq	Whole Blood	Day 1	gene51428 (DDX41)	0.0529394	6.10933	2.22068	0.0273116	0.0710039	2.20703
RNAseq	Whole Blood	Day 1	gene9253 (NUMBL)	-0.113619	3.40908	-2.22073	0.0273117	0.0710039	-2.20703
RNAseq	Whole Blood	Day 1	gene146433 (IL34)	0.422083	-0.703483	2.22065	0.0273202	0.0710039	2.20691
RNAseq	Whole Blood	Day 1	gene56108 (PCDHGA7)	0.187384	1.28743	2.22048	0.0273255	0.0710039	2.20684
RNAseq	Whole Blood	Day 1	gene23411 (SIRT1)	-0.0632467	5.23325	-2.22015	0.0273422	0.0710288	-2.2066
RNAseq	Whole Blood	Day 1	gene165186 (TOGARAM2)	-0.16496	2.81243	-2.21994	0.0273576	0.0710503	-2.20638
RNAseq	Whole Blood	Day 1	gene160364 (CLEC12A)	0.102188	6.70127	2.2192	0.0274203	0.0711875	2.20548
RNAseq	Whole Blood	Day 1	gene2628 (GATM)	-0.225546	1.27311	-2.21906	0.0274246	0.0711875	-2.20542
RNAseq	Whole Blood	Day 1	gene91039 (DPP9)	0.0493847	6.61574	2.21871	0.0274366	0.0711992	2.20525
RNAseq	Whole Blood	Day 1	gene6678 (SPARC)	-0.126068	7.49184	-2.21895	0.0274434	0.0711992	-2.20515
RNAseq	Whole Blood	Day 1	gene3597 (IL13RA1)	0.122254	7.91408	2.21785	0.0275039	0.0713331	2.20429
RNAseq	Whole Blood	Day 1	gene9203 (ZMYM3)	0.0762214	5.44628	2.21767	0.0275092	0.0713331	2.20422
RNAseq	Whole Blood	Day 1	gene5430 (POLR2A)	-0.0610868	9.20214	-2.21703	0.0275425	0.071401	-2.20374
RNAseq	Whole Blood	Day 1	gene57713 (SFMBT2)	0.0827686	5.41943	2.21694	0.0275628	0.0714352	2.20345
RNAseq	Whole Blood	Day 1	gene2938 (GSTA1)	-0.615898	-2.90013	-2.21679	0.0275731	0.0714433	-2.20331
RNAseq	Whole Blood	Day 1	gene23321 (TRIM2)	-0.237045	1.43133	-2.21635	0.0276099	0.0715202	-2.20278
RNAseq	Whole Blood	Day 1	gene10299 (MARCHF6)	-0.0507208	7.29327	-2.2159	0.0276287	0.0715503	-2.20252
RNAseq	Whole Blood	Day 1	gene64446 (DNAI2)	-0.340364	-0.0550997	-2.21546	0.0276493	0.0715852	-2.20223
RNAseq	Whole Blood	Day 1	gene7125 (TNNC2)	-0.284138	0.720532	-2.2149	0.0277189	0.0717467	-2.20124
RNAseq	Whole Blood	Day 1	gene22872 (SEC31A)	0.0596367	6.93719	2.21431	0.027745	0.0717958	2.20087
RNAseq	Whole Blood	Day 1	gene11024 (LILRA1)	0.0914175	5.79968	2.2137	0.0278033	0.0719281	2.20005
RNAseq	Whole Blood	Day 7	gene7466 (WFS1)	0.235759	2.27437	3.37532	0.000855749	0.0720339	3.3341
RNAseq	Whole Blood	Day 1	gene5164 (PDK2)	-0.0873175	4.7759	-2.21285	0.0278516	0.0720345	-2.19937
RNAseq	Whole Blood	Day 1	gene2992 (GYG1)	0.0736527	5.36695	2.21255	0.0278667	0.072055	2.19916
RNAseq	Whole Blood	Day 1	gene11188 (NISCH)	-0.0594104	7.24491	-2.21126	0.0279588	0.0722719	-2.19786
RNAseq	Whole Blood	Day 1	gene4162 (MCAM)	-0.480151	-0.996261	-2.21126	0.027965	0.0722719	-2.19778
RNAseq	Whole Blood	Day 1	gene23139 (MAST2)	-0.0943922	4.28929	-2.20981	0.0280571	0.072491	-2.19649
RNAseq	Whole Blood	Day 1	gene83982 (IFI27L2)	0.11212	3.43645	2.20944	0.0280813	0.0725348	2.19615
RNAseq	Whole Blood	Day 1	gene914 (CD2)	-0.0618627	7.27017	-2.20933	0.0281051	0.0725777	-2.19582
RNAseq	Whole Blood	Day 1	gene55364 (IMPACT)	0.100347	3.94867	2.20886	0.0281229	0.0725958	2.19557
RNAseq	Whole Blood	Day 1	gene1286 (COL4A4)	-0.291738	1.29046	-2.20887	0.0281266	0.0725958	-2.19552
RNAseq	Whole Blood	Day 1	gene6609 (SMPD1)	-0.0595459	5.58921	-2.20787	0.0282047	0.0727785	-2.19443
RNAseq	Whole Blood	Day 1	gene9472 (AKAP6)	-0.291655	0.866111	-2.20661	0.0283101	0.0730211	-2.19296
RNAseq	Whole Blood	Day 1	gene9361 (LONP1)	0.0611536	5.9007	2.20618	0.0283133	0.0730211	2.19292
RNAseq	Whole Blood	Day 1	gene51696 (HECA)	-0.0580864	7.75393	-2.20589	0.0283388	0.073068	-2.19256
RNAseq	Whole Blood	Day 1	gene84162 (KIAA1109)	0.0862723	7.62862	2.20416	0.0284576	0.0733556	2.19092
RNAseq	Whole Blood	Day 1	gene388753 (COA6)	0.132788	2.97592	2.20212	0.0285945	0.0736894	2.18903
RNAseq	Whole Blood	Day 1	gene5702 (PSMC3)	0.0618345	5.73046	2.20181	0.0286198	0.0737357	2.18868
RNAseq	Whole Blood	Day 1	gene7138 (TNNT1)	0.184996	1.68446	2.20193	0.0286327	0.0737501	2.18851
RNAseq	Whole Blood	Day 1	gene6139 (RPL17)	-0.0848918	8.51544	-2.20148	0.0286495	0.0737742	-2.18828
RNAseq	Whole Blood	Day 1	gene3135 (HLA-G)	0.124686	3.55735	2.20146	0.0286687	0.0738047	2.18801
RNAseq	Whole Blood	Day 1	gene23151 (GRAMD4)	-0.091043	5.87197	-2.20046	0.028738	0.0739643	-2.18706
RNAseq	Whole Blood	Day 1	gene23670 (CEMIP2)	-0.0785496	7.34801	-2.19949	0.0288006	0.0741062	-2.18621
RNAseq	Whole Blood	Day 1	gene140735 (DYNLL2)	-0.0545873	6.48716	-2.19917	0.0288181	0.0741323	-2.18597
RNAseq	Whole Blood	Day 1	gene8243 (SMC1A)	0.0667193	7.60136	2.19891	0.0288293	0.0741421	2.18581
RNAseq	Whole Blood	Day 1	gene55084 (SOBP)	-0.442669	-0.684382	-2.19879	0.028848	0.0741711	-2.18556
RNAseq	Whole Blood	Day 1	gene221491 (SMIM29)	-0.0818236	4.67121	-2.19811	0.0288786	0.0742307	-2.18514
RNAseq	Whole Blood	Day 1	gene4123 (MAN2C1)	0.0739675	6.80076	2.19813	0.0288999	0.0742664	2.18485
RNAseq	Whole Blood	Day 1	gene105372824 (LOC105372824)	0.329815	0.205902	2.19773	0.0289228	0.0743062	2.18454
RNAseq	Whole Blood	Day 1	gene28680 (TRAV8-6)	-0.210316	1.91787	-2.19642	0.0290266	0.0745537	-2.18313
RNAseq	Whole Blood	Day 1	gene22984 (PDCD11)	0.0604278	6.07864	2.19587	0.0290423	0.074575	2.18291
RNAseq	Whole Blood	Day 1	gene2811 (GP1BA)	-0.159333	3.67739	-2.1961	0.0290589	0.0745897	-2.18269
RNAseq	Whole Blood	Day 1	gene388507 (ZNF788P)	-0.24361	0.457901	-2.19561	0.029063	0.0745897	-2.18263
RNAseq	Whole Blood	Day 1	gene30851 (TAX1BP3)	-0.0724935	4.92456	-2.19571	0.0290875	0.0746335	-2.1823
RNAseq	Whole Blood	Day 1	gene9766 (SUSD6)	0.0572751	8.12408	2.19473	0.0291346	0.0747352	2.18166
RNAseq	Whole Blood	Day 1	gene91782 (CHMP7)	-0.0572999	7.20513	-2.19474	0.0291466	0.074747	-2.1815
RNAseq	Whole Blood	Day 1	gene6171 (RPL41)	-0.103074	8.57956	-2.19434	0.0291552	0.0747499	-2.18138
RNAseq	Whole Blood	Day 1	gene54936 (ADPRHL2)	0.0669301	5.22296	2.19445	0.0291784	0.0747901	2.18107
RNAseq	Whole Blood	Day 1	gene11017 (SNRNP27)	0.0910836	4.44533	2.19353	0.0292105	0.0748534	2.18063
RNAseq	Whole Blood	Day 1	gene53339 (BTBD1)	0.0563769	5.58058	2.19274	0.0292967	0.0750549	2.17947
RNAseq	Whole Blood	Day 1	gene5494 (PPM1A)	-0.0927844	7.39233	-2.19144	0.029398	0.0752953	-2.17811
RNAseq	Whole Blood	Day 1	gene1939 (EIF2D)	-0.0642754	5.33823	-2.19076	0.0294249	0.075345	-2.17775
RNAseq	Whole Blood	Day 1	gene1105 (CHD1)	0.0615326	6.94854	2.1902	0.0294629	0.0754229	2.17724
RNAseq	Whole Blood	Day 1	gene2936 (GSR)	0.0650656	6.65547	2.19015	0.029479	0.0754448	2.17702
RNAseq	Whole Blood	Day 1	gene26012 (NSMF)	-0.0650008	5.77232	-2.18831	0.0296194	0.0757849	-2.17514
RNAseq	Whole Blood	Day 1	gene1762 (DMWD)	-0.097112	4.45588	-2.18717	0.0297011	0.0759745	-2.17405
RNAseq	Whole Blood	Day 1	gene51465 (UBE2J1)	0.109449	6.91136	2.18695	0.0297147	0.0759899	2.17387
RNAseq	Whole Blood	Day 1	gene51011 (FAHD2A)	-0.101581	3.82349	-2.18637	0.0297621	0.0760915	-2.17324
RNAseq	Whole Blood	Day 1	gene3077 (HFE)	0.144348	2.8204	2.18596	0.0297932	0.0761517	2.17283
RNAseq	Whole Blood	Day 1	gene10472 (ZBTB18)	-0.05593	7.236	-2.18549	0.0298159	0.0761903	-2.17253
RNAseq	Whole Blood	Day 1	gene4635 (MYL4)	-0.189651	5.38651	-2.18564	0.0298255	0.0761945	-2.1724
RNAseq	Whole Blood	Day 1	gene7485 (GET1)	-0.112902	2.9067	-2.18533	0.0298328	0.0761945	-2.1723
RNAseq	Whole Blood	Day 1	gene50650 (ARHGEF3)	0.0652888	7.15513	2.18436	0.029902	0.0763232	2.17139
RNAseq	Whole Blood	Day 1	gene4691 (NCL)	0.0510456	8.96103	2.18409	0.029904	0.0763232	2.17136
RNAseq	Whole Blood	Day 1	gene400660 (LINC00683)	-0.611532	-2.29756	-2.18419	0.029906	0.0763232	-2.17133
RNAseq	Whole Blood	Day 1	gene6204 (RPS10)	-0.0822567	8.92856	-2.1826	0.0300326	0.0766267	-2.16966
RNAseq	Whole Blood	Day 1	gene3098 (HK1)	0.0665743	8.16655	2.18138	0.0301291	0.0768533	2.16839
RNAseq	Whole Blood	Day 1	gene401303 (ZNF815P)	-0.102965	3.88178	-2.18122	0.0301469	0.0768764	-2.16816
RNAseq	Whole Blood	Day 1	gene387707 (CC2D2B)	0.272869	0.10319	2.18092	0.0301535	0.0768764	2.16807
RNAseq	Whole Blood	Day 1	gene54627 (MAP10)	-0.182385	1.67888	-2.18075	0.0301675	0.0768927	-2.16788
RNAseq	Whole Blood	Day 1	gene9473 (THEMIS2)	0.0529951	8.98378	2.18057	0.0301942	0.0769411	2.16753
RNAseq	Whole Blood	Day 1	gene51249 (TMEM69)	0.0783794	4.03954	2.18003	0.030232	0.0770179	2.16704
RNAseq	Whole Blood	Day 1	gene23765 (IL17RA)	0.0585866	9.71574	2.17913	0.0302998	0.077171	2.16615
RNAseq	Whole Blood	Day 1	gene11171 (STRAP)	0.0542617	6.10195	2.1787	0.0303174	0.077196	2.16592
RNAseq	Whole Blood	Day 1	gene51070 (NOSIP)	-0.0658688	7.06284	-2.17641	0.0305059	0.0776564	-2.16346
RNAseq	Whole Blood	Day 1	gene1757 (SARDH)	-0.162834	2.48696	-2.17625	0.0305206	0.0776739	-2.16327
RNAseq	Whole Blood	Day 1	gene9907 (AP5Z1)	0.0570915	6.57867	2.17534	0.0305904	0.0778318	2.16236
RNAseq	Whole Blood	Day 1	gene57419 (SLC24A3)	-0.149951	2.35369	-2.1749	0.0306277	0.077907	-2.16188
RNAseq	Whole Blood	Day 1	gene56943 (ENY2)	0.0700912	5.04459	2.17411	0.0306675	0.0779885	2.16136
RNAseq	Whole Blood	Day 1	gene9381 (OTOF)	0.329963	0.864693	2.1732	0.030744	0.0781631	2.16037
RNAseq	Whole Blood	Day 1	gene102465249 (MIR6502)	0.238094	1.35004	2.17313	0.0307541	0.0781689	2.16024
RNAseq	Whole Blood	Day 1	gene7741 (ZSCAN26)	-0.102995	4.20396	-2.17253	0.0307891	0.078238	-2.15979
RNAseq	Whole Blood	Day 1	gene6919 (TCEA2)	-0.110873	3.54537	-2.17111	0.0308947	0.0784866	-2.15843
RNAseq	Whole Blood	Day 1	gene51260 (PBDC1)	0.0827054	4.03039	2.16954	0.0310143	0.0787705	2.15689
RNAseq	Whole Blood	Day 1	gene164091 (PAQR7)	0.0933646	4.06273	2.16881	0.0310836	0.0789264	2.156
RNAseq	Whole Blood	Day 1	gene28609 (TRBV5-6)	-0.305843	0.825919	-2.16853	0.031094	0.0789326	-2.15587
RNAseq	Whole Blood	Day 1	gene6837 (MED22)	-0.0556473	5.8191	-2.1684	0.0311094	0.0789518	-2.15567
RNAseq	Whole Blood	Day 1	gene63027 (SLC22A23)	-0.121956	3.30191	-2.16802	0.0311503	0.0790355	-2.15515
RNAseq	Whole Blood	Day 1	gene79142 (PHF23)	0.0570149	6.01818	2.16708	0.031222	0.0791974	2.15423
RNAseq	Whole Blood	Day 1	gene388115 (CCDC9B)	-0.149979	2.9522	-2.16679	0.0312307	0.0791994	-2.15412
RNAseq	Whole Blood	Day 1	gene1123 (CHN1)	-0.218425	0.72134	-2.16606	0.0313002	0.0793555	-2.15324
RNAseq	Whole Blood	Day 1	gene285512 (FAM13A-AS1)	0.106458	5.25312	2.16531	0.0313436	0.0794428	2.15268
RNAseq	Whole Blood	Day 1	gene1488 (CTBP2)	-0.0680211	6.36483	-2.16561	0.0313504	0.0794428	-2.1526
RNAseq	Whole Blood	Day 1	gene439949 (PRKCQ-AS1)	-0.100568	4.53428	-2.16441	0.0314249	0.0796112	-2.15165
RNAseq	Whole Blood	Day 1	gene59271 (EVA1C)	-0.138783	2.70992	-2.16399	0.0314811	0.0797336	-2.15094
RNAseq	Whole Blood	Day 1	gene84913 (ATOH8)	-0.204005	1.3322	-2.16322	0.0315294	0.0798356	-2.15033
RNAseq	Whole Blood	Day 1	gene196883 (ADCY4)	-0.118411	3.58683	-2.16255	0.0315641	0.0799035	-2.14989
RNAseq	Whole Blood	Day 1	gene653316 (FAM153CP)	-0.349785	0.0412291	-2.16242	0.0315952	0.0799619	-2.14949
RNAseq	Whole Blood	Day 1	gene6627 (SNRPA1)	0.0786656	4.75243	2.16162	0.0316344	0.0800409	2.149
RNAseq	Whole Blood	Day 1	gene9818 (NUP58)	-0.0554152	5.72551	-2.16125	0.0316625	0.0800526	-2.14865
RNAseq	Whole Blood	Day 1	gene11031 (RAB31)	-0.0542993	7.79186	-2.16147	0.0316658	0.0800526	-2.1486
RNAseq	Whole Blood	Day 1	gene84973 (SNHG7)	-0.101477	4.5806	-2.16126	0.0316692	0.0800526	-2.14856
RNAseq	Whole Blood	Day 1	gene63971 (KIF13A)	-0.0625936	6.71981	-2.1611	0.031671	0.0800526	-2.14854
RNAseq	Whole Blood	Day 1	gene5771 (PTPN2)	0.0538656	5.67324	2.1599	0.0317725	0.0802889	2.14726
RNAseq	Whole Blood	Day 1	gene3298 (HSF2)	-0.100869	3.55692	-2.15957	0.0317946	0.0803245	-2.14698
RNAseq	Whole Blood	Day 1	gene2778 (GNAS)	-0.0674804	10.2411	-2.15922	0.0318333	0.080402	-2.1465
RNAseq	Whole Blood	Day 1	gene256364 (EML3)	-0.0537943	7.14731	-2.15843	0.0318921	0.0805301	-2.14576
RNAseq	Whole Blood	Day 1	gene728392 (LOC728392)	-0.0919275	5.9685	-2.1566	0.0320264	0.0808488	-2.14408
RNAseq	Whole Blood	Day 1	gene10260 (DENND4A)	-0.0623834	6.30453	-2.15582	0.0320947	0.0810009	-2.14323
RNAseq	Whole Blood	Day 1	gene56102 (PCDHGB3)	0.178041	1.32003	2.15556	0.0321194	0.0810428	2.14292
RNAseq	Whole Blood	Day 1	gene7169 (TPM2)	-0.132724	4.0973	-2.15528	0.0321454	0.081088	-2.1426
RNAseq	Whole Blood	Day 1	gene25801 (GCA)	-0.0866444	8.04767	-2.15457	0.0321885	0.0811763	-2.14206
RNAseq	Whole Blood	Day 1	gene283450 (HECTD4)	-0.0789186	7.01168	-2.15441	0.0322046	0.0811964	-2.14186
RNAseq	Whole Blood	Day 1	gene10939 (AFG3L2)	0.0641018	5.4329	2.15343	0.0322772	0.0813591	2.14096
RNAseq	Whole Blood	Day 28	gene2831 (NPBWR1)	1.17368	-3.56645	4.2414	3.15324e-05	0.0813906	4.16211
RNAseq	Whole Blood	Day 28	gene51673 (TPPP3)	-0.407833	3.69073	-4.2371	3.2501e-05	0.0813906	-4.1552
RNAseq	Whole Blood	Day 1	gene54440 (SASH3)	0.0356932	8.77041	2.15208	0.0323888	0.0816199	2.13958
RNAseq	Whole Blood	Day 1	gene3992 (FADS1)	0.155095	3.82239	2.15212	0.032401	0.0816299	2.13943
RNAseq	Whole Blood	Day 1	gene130617 (ZFAND2B)	-0.058408	5.66159	-2.15071	0.0324994	0.0818291	-2.13821
RNAseq	Whole Blood	Day 1	gene91179 (SCARF2)	-0.212515	1.97028	-2.15047	0.0325044	0.0818291	-2.13815
RNAseq	Whole Blood	Day 1	gene25980 (AAR2)	0.0701824	4.9802	2.15064	0.0325046	0.0818291	2.13815
RNAseq	Whole Blood	Day 1	gene1385 (CREB1)	-0.0668273	6.76087	-2.1495	0.0325782	0.081994	-2.13724
RNAseq	Whole Blood	Day 1	gene3052 (HCCS)	0.0816412	4.19047	2.1486	0.0326642	0.0821897	2.13619
RNAseq	Whole Blood	Day 1	gene80303 (EFHD1)	-0.398932	-0.324902	-2.14835	0.0327085	0.0822806	-2.13564
RNAseq	Whole Blood	Day 1	gene4511 (TRNC)	-0.176143	2.50161	-2.14774	0.0327403	0.0823399	-2.13525
RNAseq	Whole Blood	Day 1	gene92181 (UBTD2)	0.111226	3.21066	2.14738	0.0327651	0.0823815	2.13495
RNAseq	Whole Blood	Day 1	gene125488 (TTC39C)	-0.0667634	5.80276	-2.14714	0.0327902	0.0824238	-2.13464
RNAseq	Whole Blood	Day 1	gene57700 (FAM160B1)	0.0798214	5.26417	2.14634	0.0328366	0.0825198	2.13408
RNAseq	Whole Blood	Day 1	gene646450 (ARIH2OS)	-0.244764	1.04814	-2.14609	0.0328475	0.0825266	-2.13394
RNAseq	Whole Blood	Day 1	gene23145 (SSPO)	-0.190727	2.3976	-2.14624	0.0328634	0.0825457	-2.13375
RNAseq	Whole Blood	Day 1	gene65251 (ZNF649)	-0.10145	3.21552	-2.14536	0.0328991	0.0826147	-2.13331
RNAseq	Whole Blood	Day 1	gene102723824 (EML4-AS1)	0.319516	-0.394131	2.14532	0.0329404	0.0826978	2.13281
RNAseq	Whole Blood	Day 1	gene89801 (PPP1R3F)	-0.130826	3.3467	-2.14454	0.0329787	0.0827731	-2.13234
RNAseq	Whole Blood	Day 1	gene8303 (SNN)	-0.0614923	7.97301	-2.1444	0.0330148	0.0828431	-2.1319
RNAseq	Whole Blood	Day 1	gene55799 (CACNA2D3)	-0.155873	2.86051	-2.14425	0.0330293	0.0828586	-2.13173
RNAseq	Whole Blood	Day 1	gene116985 (ARAP1)	-0.033375	9.94076	-2.14405	0.0330403	0.0828655	-2.13159
RNAseq	Whole Blood	Day 1	gene3081 (HGD)	-0.165108	1.89858	-2.14374	0.0330667	0.082911	-2.13127
RNAseq	Whole Blood	Day 1	gene283358 (B4GALNT3)	-0.187284	1.28498	-2.14296	0.033134	0.0830588	-2.13046
RNAseq	Whole Blood	Day 1	gene84883 (AIFM2)	-0.156441	2.4463	-2.1413	0.0332594	0.0833525	-2.12894
RNAseq	Whole Blood	Day 1	gene3049 (HBQ1)	-0.213649	3.81088	-2.14131	0.0332771	0.0833758	-2.12872
RNAseq	Whole Blood	Day 1	gene6674 (SPAG1)	-0.164135	2.28452	-2.14068	0.0333049	0.0834246	-2.12839
RNAseq	Whole Blood	Day 1	gene100527949 (GIMAP1-GIMAP5)	0.0580119	8.37849	2.14	0.0333624	0.0835209	2.12769
RNAseq	Whole Blood	Day 1	gene79712 (GTDC1)	-0.0756491	4.41313	-2.13993	0.0333682	0.0835209	-2.12763
RNAseq	Whole Blood	Day 1	gene9061 (PAPSS1)	0.078575	5.57301	2.14004	0.0333683	0.0835209	2.12762
RNAseq	Whole Blood	Day 1	gene51311 (TLR8)	0.0639359	7.7124	2.13995	0.0333827	0.0835359	2.12745
RNAseq	Whole Blood	Day 1	gene9057 (SLC7A6)	-0.0737053	6.78871	-2.13948	0.0334059	0.0835732	-2.12717
RNAseq	Whole Blood	Day 1	gene81533 (ITFG1)	0.0616617	5.02377	2.13879	0.0334765	0.0837289	2.12632
RNAseq	Whole Blood	Day 1	gene4882 (NPR2)	-0.0575938	5.51944	-2.13757	0.0335545	0.0838896	-2.12539
RNAseq	Whole Blood	Day 1	gene80308 (FLAD1)	0.0730515	4.7532	2.1375	0.0335575	0.0838896	2.12535
RNAseq	Whole Blood	Day 1	gene54825 (CDHR2)	-0.263131	0.411241	-2.13731	0.0335681	0.0838952	-2.12522
RNAseq	Whole Blood	Day 1	gene7879 (RAB7A)	-0.042624	8.8255	-2.13735	0.0335801	0.0839042	-2.12508
RNAseq	Whole Blood	Day 1	gene54529 (ASNSD1)	-0.0782256	5.26703	-2.13722	0.0335975	0.0839266	-2.12487
RNAseq	Whole Blood	Day 1	gene7597 (ZBTB25)	-0.120268	3.98832	-2.13628	0.0336671	0.0840796	-2.12404
RNAseq	Whole Blood	Day 1	gene135228 (CD109)	-0.251646	0.625137	-2.13515	0.0337608	0.0842925	-2.12292
RNAseq	Whole Blood	Day 1	gene116984 (ARAP2)	0.0747656	5.97528	2.13505	0.0337729	0.0843019	2.12277
RNAseq	Whole Blood	Day 1	gene30848 (CTAG2)	-0.187714	-4.18846	-2.1344	0.0338131	0.0843811	-2.12229
RNAseq	Whole Blood	Day 1	gene51230 (PHF20)	-0.0487332	6.78992	-2.13395	0.0338605	0.0844783	-2.12173
RNAseq	Whole Blood	Day 7	gene129642 (MBOAT2)	0.14314	5.22321	3.32833	0.00101209	0.0844838	3.28715
RNAseq	Whole Blood	Day 7	gene103352539 (LINC01410)	0.182668	4.47485	3.32549	0.00102249	0.0846467	3.28427
RNAseq	Whole Blood	Day 1	gene1478 (CSTF2)	0.0932702	3.70274	2.13247	0.0339572	0.0846984	2.12058
RNAseq	Whole Blood	Day 1	gene9586 (CREB5)	-0.0775401	7.48034	-2.13242	0.033997	0.0847766	-2.12011
RNAseq	Whole Blood	Day 1	gene23531 (MMD)	-0.139006	5.33681	-2.13214	0.0340272	0.0848143	-2.11975
RNAseq	Whole Blood	Day 1	gene3101 (HK3)	0.0786227	7.8403	2.13204	0.034029	0.0848143	2.11973
RNAseq	Whole Blood	Day 1	gene51343 (FZR1)	-0.0543936	6.44015	-2.131	0.0340986	0.0849637	-2.1189
RNAseq	Whole Blood	Day 1	gene8844 (KSR1)	0.0701673	6.61599	2.1311	0.0341059	0.0849637	2.11882
RNAseq	Whole Blood	Day 1	gene6799 (SULT1A2)	-0.194536	2.64565	-2.13068	0.0341444	0.0850356	-2.11836
RNAseq	Whole Blood	Day 1	gene84513 (PLPP5)	-0.114484	4.66196	-2.13056	0.0341517	0.0850356	-2.11828
RNAseq	Whole Blood	Day 1	gene128077 (LIX1L)	-0.0617236	6.17072	-2.12969	0.0342016	0.0851384	-2.11769
RNAseq	Whole Blood	Day 1	gene400818 (NBPF9)	-0.113316	4.01948	-2.12952	0.0342312	0.0851909	-2.11734
RNAseq	Whole Blood	Day 1	gene387882 (C12orf75)	-0.0992062	4.29119	-2.12803	0.0343619	0.085481	-2.1158
RNAseq	Whole Blood	Day 1	gene81839 (VANGL1)	-0.141871	2.74667	-2.12784	0.0343648	0.085481	-2.11577
RNAseq	Whole Blood	Day 1	gene7249 (TSC2)	-0.0473625	7.22479	-2.12641	0.0344935	0.0857798	-2.11426
RNAseq	Whole Blood	Day 1	gene5148 (PDE6G)	-0.167547	1.72931	-2.12574	0.0345771	0.0859663	-2.11328
RNAseq	Whole Blood	Day 1	gene730227 (LINC01136)	-0.36685	-0.39624	-2.12473	0.0346102	0.0860274	-2.11289
RNAseq	Whole Blood	Day 1	gene3653 (IPW)	-0.179831	1.97559	-2.12326	0.0347542	0.0863638	-2.11121
RNAseq	Whole Blood	Day 1	gene8878 (SQSTM1)	0.038367	8.40696	2.1231	0.0347712	0.0863846	2.11101
RNAseq	Whole Blood	Day 1	gene5936 (RBM4)	0.0420138	6.88478	2.1229	0.0347914	0.0864135	2.11078
RNAseq	Whole Blood	Day 1	gene6886 (TAL1)	-0.12263	5.16046	-2.12304	0.0348101	0.0864386	-2.11056
RNAseq	Whole Blood	Day 1	gene100287029 (DDX11L10)	-0.138974	2.4828	-2.1224	0.0348445	0.0865025	-2.11016
RNAseq	Whole Blood	Day 1	gene643641 (ZNF862)	-0.0754714	5.86584	-2.12127	0.0349262	0.0866838	-2.10921
RNAseq	Whole Blood	Day 1	gene131450 (CD200R1)	-0.128295	3.06758	-2.12031	0.0350031	0.0868532	-2.10832
RNAseq	Whole Blood	Day 1	gene25945 (NECTIN3)	-0.321325	-0.0137748	-2.12028	0.0350181	0.0868689	-2.10815
RNAseq	Whole Blood	Day 1	gene3012 (H2AC8)	-0.257959	0.605792	-2.11978	0.0350605	0.086934	-2.10766
RNAseq	Whole Blood	Day 1	gene11214 (AKAP13)	0.0587108	9.49453	2.11964	0.0350654	0.086934	2.1076
RNAseq	Whole Blood	Day 1	gene51562 (MBIP)	-0.123372	3.07045	-2.11954	0.0350704	0.086934	-2.10754
RNAseq	Whole Blood	Day 1	gene5984 (RFC4)	-0.121824	2.89495	-2.11952	0.0350828	0.0869347	-2.1074
RNAseq	Whole Blood	Day 1	gene162 (AP1B1)	0.0598231	7.33991	2.11939	0.035088	0.0869347	2.10734
RNAseq	Whole Blood	Day 1	gene54704 (PDP1)	0.0730565	5.09521	2.11927	0.0350974	0.0869364	2.10723
RNAseq	Whole Blood	Day 1	gene55683 (KANSL3)	-0.0587278	6.44388	-2.11821	0.0351762	0.0871101	-2.10632
RNAseq	Whole Blood	Day 1	gene84447 (SYVN1)	-0.0542759	6.77966	-2.11769	0.0352392	0.0872446	-2.1056
RNAseq	Whole Blood	Day 1	gene10953 (TOMM34)	0.0880371	3.66458	2.11751	0.0352537	0.0872588	2.10543
RNAseq	Whole Blood	Day 1	gene29035 (C16orf72)	-0.0609787	7.62124	-2.1167	0.0353073	0.0873698	-2.10482
RNAseq	Whole Blood	Day 1	gene9644 (SH3PXD2A)	-0.094182	4.55136	-2.11588	0.0353928	0.0875599	-2.10384
RNAseq	Whole Blood	Day 7	gene2139 (EYA2)	0.913923	-2.78184	3.31141	0.00106792	0.0876831	3.27199
RNAseq	Whole Blood	Day 1	gene170960 (ZNF721)	-0.06433	5.41399	-2.115	0.0354619	0.0877091	-2.10304
RNAseq	Whole Blood	Day 28	gene29800 (ZDHHC1)	-0.411177	1.77406	-4.16454	4.38066e-05	0.0877621	-4.08643
RNAseq	Whole Blood	Day 1	gene4568 (TRNL2)	-0.134757	5.71115	-2.11414	0.0355436	0.0878894	-2.10211
RNAseq	Whole Blood	Day 1	gene55679 (LIMS2)	-0.133261	2.39327	-2.11388	0.0355694	0.0879317	-2.10182
RNAseq	Whole Blood	Day 1	gene127829 (ARL8A)	-0.054406	6.31996	-2.11327	0.0356079	0.0880049	-2.10138
RNAseq	Whole Blood	Day 1	gene5742 (PTGS1)	-0.0919584	7.16706	-2.11256	0.0356894	0.0881644	-2.10045
RNAseq	Whole Blood	Day 1	gene27018 (BEX3)	-0.112664	4.08693	-2.1125	0.03569	0.0881644	-2.10044
RNAseq	Whole Blood	Day 1	gene57645 (POGK)	0.0655743	5.91013	2.11145	0.0357652	0.0883284	2.09959
RNAseq	Whole Blood	Day 1	gene221687 (RNF182)	0.273574	0.313502	2.11088	0.0358301	0.0884404	2.09885
RNAseq	Whole Blood	Day 1	gene100996939 (PYURF)	0.084058	5.36657	2.11057	0.035837	0.0884404	2.09877
RNAseq	Whole Blood	Day 1	gene84992 (PIGY)	0.084058	5.36657	2.11057	0.035837	0.0884404	2.09877
RNAseq	Whole Blood	Day 1	gene102723566 (LOC102723566)	-0.182022	2.29732	-2.11028	0.0358713	0.0884917	-2.09838
RNAseq	Whole Blood	Day 1	gene1938 (EEF2)	-0.0607509	11.6062	-2.11017	0.0358755	0.0884917	-2.09834
RNAseq	Whole Blood	Day 1	gene3656 (IRAK2)	0.102405	3.6195	2.10962	0.0359359	0.0886028	2.09765
RNAseq	Whole Blood	Day 1	gene7010 (TEK)	-0.391238	-0.015073	-2.10956	0.0359382	0.0886028	-2.09763
RNAseq	Whole Blood	Day 1	gene149837 (LINC00654)	-0.217655	1.07608	-2.10895	0.0359943	0.0887192	-2.09699
RNAseq	Whole Blood	Day 1	gene23397 (NCAPH)	-0.250973	0.931839	-2.1083	0.0360245	0.0887719	-2.09665
RNAseq	Whole Blood	Day 1	gene3248 (HPGD)	-0.183092	2.12915	-2.1083	0.0360483	0.0888086	-2.09638
RNAseq	Whole Blood	Day 1	gene199745 (THAP8)	-0.141245	2.35809	-2.10724	0.0361006	0.0889155	-2.09579
RNAseq	Whole Blood	Day 1	gene154796 (AMOT)	-0.153261	2.57434	-2.10737	0.0361177	0.0889357	-2.0956
RNAseq	Whole Blood	Day 1	gene3802 (KIR2DL1)	-0.292595	0.529758	-2.10669	0.0361862	0.0890826	-2.09483
RNAseq	Whole Blood	Day 1	gene3991 (LIPE)	-0.124313	3.33245	-2.10577	0.0362594	0.0892408	-2.09401
RNAseq	Whole Blood	Day 1	gene8573 (CASK)	-0.095418	4.32657	-2.10549	0.0362787	0.0892526	-2.09379
RNAseq	Whole Blood	Day 1	gene5152 (PDE9A)	-0.171829	2.31517	-2.10566	0.036282	0.0892526	-2.09375
RNAseq	Whole Blood	Day 1	gene103352539 (LINC01410)	0.111802	4.47485	2.10531	0.0363146	0.0893108	2.09339
RNAseq	Whole Blood	Day 1	gene1861 (TOR1A)	0.0516169	5.60307	2.10457	0.0363678	0.0894198	2.09279
RNAseq	Whole Blood	Day 1	gene22980 (TCF25)	-0.0375182	7.59933	-2.10413	0.0364204	0.0894922	-2.0922
RNAseq	Whole Blood	Day 1	gene642946 (FLVCR1-DT)	0.170455	1.16523	2.10412	0.0364213	0.0894922	2.09219
RNAseq	Whole Blood	Day 1	gene401563 (C9orf139)	-0.111631	4.41847	-2.10396	0.036424	0.0894922	-2.09216
RNAseq	Whole Blood	Day 1	gene9772 (TMEM94)	-0.0450942	6.50355	-2.10332	0.0364818	0.0896121	-2.09152
RNAseq	Whole Blood	Day 1	gene2161 (F12)	-0.183753	1.62555	-2.10285	0.0365255	0.0896976	-2.09103
RNAseq	Whole Blood	Day 1	gene54407 (SLC38A2)	0.100017	6.94008	2.10235	0.0365575	0.0897541	2.09067
RNAseq	Whole Blood	Day 1	gene3162 (HMOX1)	0.105917	6.47133	2.10229	0.0365787	0.0897842	2.09043
RNAseq	Whole Blood	Day 1	gene28671 (TRAV13-1)	-0.143165	3.01738	-2.10205	0.0365948	0.0898017	-2.09026
RNAseq	Whole Blood	Day 1	gene51504 (TRMT112)	0.0549935	6.05316	2.10124	0.0366546	0.0899263	2.08959
RNAseq	Whole Blood	Day 1	gene4306 (NR3C2)	-0.117621	3.87469	-2.10111	0.0366776	0.0899581	-2.08933
RNAseq	Whole Blood	Day 1	gene7259 (TSPYL1)	-0.0445081	6.85112	-2.10083	0.0366944	0.0899581	-2.08915
RNAseq	Whole Blood	Day 1	gene9751 (SNPH)	-0.109821	4.10005	-2.10102	0.0366954	0.0899581	-2.08914
RNAseq	Whole Blood	Day 1	gene84798 (C19orf48)	-0.103309	3.54746	-2.10078	0.0367035	0.0899581	-2.08905
RNAseq	Whole Blood	Day 1	gene56105 (PCDHGA11)	0.180526	1.25318	2.10027	0.0367544	0.0900609	2.08848
RNAseq	Whole Blood	Day 1	gene132001 (TAMM41)	-0.13457	2.68181	-2.10009	0.0367729	0.0900842	-2.08828
RNAseq	Whole Blood	Day 1	gene92400 (RBM18)	0.0692135	4.34875	2.09952	0.0368168	0.0901696	2.08779
RNAseq	Whole Blood	Day 1	gene80817 (CEP44)	-0.102408	3.49993	-2.09862	0.0369017	0.0903554	-2.08685
RNAseq	Whole Blood	Day 1	gene6205 (RPS11)	-0.0708201	10.5318	-2.09811	0.0369401	0.0904274	-2.08643
RNAseq	Whole Blood	Day 1	gene9159 (PCSK7)	-0.0518585	7.12863	-2.09717	0.0370423	0.0906553	-2.0853
RNAseq	Whole Blood	Day 1	gene440073 (IQSEC3)	-0.30032	0.129075	-2.09678	0.0370748	0.0907128	-2.08494
RNAseq	Whole Blood	Day 1	gene84440 (RAB11FIP4)	0.0485257	7.3137	2.09661	0.0370843	0.0907139	2.08483
RNAseq	Whole Blood	Day 1	gene28424 (IGHV3-48)	-0.35717	2.34297	-2.09643	0.0370949	0.0907176	-2.08472
RNAseq	Whole Blood	Day 1	gene101927438 (LINC01800)	-0.379435	-0.496668	-2.0961	0.0371185	0.0907531	-2.08446
RNAseq	Whole Blood	Day 1	gene4323 (MMP14)	0.160525	2.56531	2.09537	0.0372011	0.0909331	2.08355
RNAseq	Whole Blood	Day 1	gene283337 (ZNF740)	0.0454517	6.22096	2.09496	0.0372168	0.0909492	2.08338
RNAseq	Whole Blood	Day 1	gene5585 (PKN1)	-0.048427	8.28987	-2.0948	0.0372396	0.0909826	-2.08313
RNAseq	Whole Blood	Day 1	gene130916 (MTERF4)	-0.0738677	5.81726	-2.09458	0.0372606	0.0910118	-2.0829
RNAseq	Whole Blood	Day 1	gene4050 (LTB)	-0.105632	7.38346	-2.09224	0.0374687	0.0914969	-2.08062
RNAseq	Whole Blood	Day 1	gene3493 (IGHA1)	-0.327746	6.89347	-2.09216	0.0374781	0.0914969	-2.08052
RNAseq	Whole Blood	Day 1	gene26230 (TIAM2)	-0.148016	2.68588	-2.09219	0.0374866	0.0914969	-2.08042
RNAseq	Whole Blood	Day 1	gene226 (ALDOA)	-0.0421646	9.85158	-2.09158	0.0375324	0.0915783	-2.07992
RNAseq	Whole Blood	Day 1	gene23478 (SEC11A)	-0.0528404	6.17924	-2.0916	0.0375382	0.0915783	-2.07986
RNAseq	Whole Blood	Day 1	gene5797 (PTPRM)	-0.112973	3.055	-2.09126	0.0375703	0.0916342	-2.07951
RNAseq	Whole Blood	Day 1	gene3422 (IDI1)	0.0780751	5.52238	2.08997	0.0376819	0.0918841	2.0783
RNAseq	Whole Blood	Day 1	gene3787 (KCNS1)	0.376403	-0.72117	2.08963	0.0377199	0.0919543	2.07789
RNAseq	Whole Blood	Day 1	gene51738 (GHRL)	0.126063	3.05401	2.08892	0.0377708	0.0920559	2.07733
RNAseq	Whole Blood	Day 1	gene262 (AMD1)	-0.0665984	6.72605	-2.08862	0.0377939	0.09209	-2.07708
RNAseq	Whole Blood	Day 1	gene11043 (MID2)	-0.133575	2.93675	-2.08772	0.0378799	0.0922575	-2.07615
RNAseq	Whole Blood	Day 1	gene23509 (POFUT1)	0.0636175	5.44178	2.08785	0.0378811	0.0922575	2.07614
RNAseq	Whole Blood	Day 1	gene54887 (UHRF1BP1)	0.0860344	4.72226	2.08751	0.0379024	0.0922869	2.07591
RNAseq	Whole Blood	Day 1	gene80781 (COL18A1)	-0.0909348	7.06222	-2.08637	0.038014	0.0925294	-2.0747
RNAseq	Whole Blood	Day 1	gene221914 (GPC2)	-0.18167	2.13925	-2.08609	0.0380302	0.0925294	-2.07453
RNAseq	Whole Blood	Day 1	gene101752334 (PVRIG2P)	-0.0914848	5.48762	-2.08594	0.0380373	0.0925294	-2.07445
RNAseq	Whole Blood	Day 1	gene9022 (CLIC3)	-0.179457	4.35751	-2.08608	0.038039	0.0925294	-2.07443
RNAseq	Whole Blood	Day 7	gene28834 (IGLC7)	0.608916	0.385911	3.29384	0.00113935	0.0926522	3.25364
RNAseq	Whole Blood	Day 7	gene66002 (CYP4F12)	0.268584	2.55371	3.29179	0.00114694	0.0926522	3.25176
RNAseq	Whole Blood	Day 1	gene4738 (NEDD8)	0.0503998	6.41151	2.08439	0.03819	0.0928742	2.07281
RNAseq	Whole Blood	Day 1	gene9107 (MTMR6)	-0.070611	5.39728	-2.08322	0.0382803	0.0930713	-2.07184
RNAseq	Whole Blood	Day 1	gene1069 (CETN2)	-0.0934978	3.65837	-2.08265	0.0383522	0.0932234	-2.07107
RNAseq	Whole Blood	Day 1	gene1314 (COPA)	0.0469911	7.83339	2.08231	0.0383714	0.0932475	2.07087
RNAseq	Whole Blood	Day 1	gene11345 (GABARAPL2)	-0.0589452	6.46352	-2.08229	0.0383828	0.0932527	-2.07074
RNAseq	Whole Blood	Day 1	gene708 (C1QBP)	0.0695115	5.56645	2.08163	0.0384147	0.0933074	2.0704
RNAseq	Whole Blood	Day 1	gene286144 (TRIQK)	-0.0996183	3.55379	-2.08122	0.0384681	0.0934146	-2.06983
RNAseq	Whole Blood	Day 1	gene360200 (TMPRSS9)	-0.252683	1.29058	-2.08113	0.0384899	0.0934447	-2.0696
RNAseq	Whole Blood	Day 1	gene641638 (SNHG6)	-0.0906113	5.52415	-2.07744	0.0388176	0.0942175	-2.06612
RNAseq	Whole Blood	Day 1	gene23495 (TNFRSF13B)	-0.263833	1.75809	-2.07741	0.0388306	0.0942263	-2.06598
RNAseq	Whole Blood	Day 1	gene124997 (WDR81)	0.0727081	4.99569	2.07729	0.0388497	0.0942499	2.06577
RNAseq	Whole Blood	Day 1	gene10007 (GNPDA1)	0.0794717	4.62383	2.07705	0.0388605	0.0942531	2.06566
RNAseq	Whole Blood	Day 7	gene28461 (IGHV1-69)	0.949803	-0.912638	3.28325	0.00117679	0.0943029	3.24445
RNAseq	Whole Blood	Day 1	gene924 (CD7)	-0.0765542	7.41809	-2.07674	0.0388966	0.0943179	-2.06528
RNAseq	Whole Blood	Day 1	gene619499 (SNORA27)	0.433066	-1.18121	2.07389	0.0389807	0.0944989	2.06439
RNAseq	Whole Blood	Day 1	gene153527 (ZMAT2)	-0.0620362	7.10574	-2.07539	0.0390113	0.0945503	-2.06407
RNAseq	Whole Blood	Day 1	gene140733 (MACROD2)	-0.208133	1.29748	-2.0753	0.0390378	0.0945916	-2.06379
RNAseq	Whole Blood	Day 1	gene25843 (MOB4)	0.0903022	4.4107	2.07382	0.039163	0.094872	2.06247
RNAseq	Whole Blood	Day 1	gene89782 (LMLN)	-0.157191	2.40466	-2.07333	0.039212	0.0949678	-2.06196
RNAseq	Whole Blood	Day 1	gene3382 (ICA1)	-0.160977	1.76648	-2.0728	0.0392377	0.095007	-2.06169
RNAseq	Whole Blood	Day 1	gene23111 (SPART)	0.0647063	5.45928	2.07292	0.0392482	0.0950096	2.06157
RNAseq	Whole Blood	Day 1	gene9725 (TMEM63A)	-0.0675717	7.61021	-2.07243	0.0392912	0.0950905	-2.06112
RNAseq	Whole Blood	Day 1	gene23384 (SPECC1L)	-0.0487786	6.17856	-2.07175	0.0393606	0.0952355	-2.0604
RNAseq	Whole Blood	Day 1	gene8459 (TPST2)	-0.0683078	6.29308	-2.07124	0.0394241	0.0953435	-2.05973
RNAseq	Whole Blood	Day 1	gene79368 (FCRL2)	-0.152829	4.12366	-2.07116	0.0394243	0.0953435	-2.05973
RNAseq	Whole Blood	Day 1	gene55744 (COA1)	0.0739187	4.82237	2.07091	0.0394447	0.09537	2.05952
RNAseq	Whole Blood	Day 1	gene11342 (RNF13)	0.0576569	6.8928	2.07077	0.0394552	0.0953722	2.05941
RNAseq	Whole Blood	Day 1	gene353238 (PADI6)	0.415634	-1.80707	2.07069	0.0394675	0.0953791	2.05928
RNAseq	Whole Blood	Day 1	gene80714 (PBX4)	-0.128585	3.31878	-2.0704	0.0395007	0.0954362	-2.05893
RNAseq	Whole Blood	Day 1	gene10868 (USP20)	-0.0485737	6.86892	-2.07004	0.0395187	0.0954567	-2.05874
RNAseq	Whole Blood	Day 1	gene8693 (GALNT4)	-0.0967902	4.09167	-2.06928	0.039593	0.0956131	-2.05797
RNAseq	Whole Blood	Day 1	gene55052 (MRPL20)	0.0569713	5.48316	2.06898	0.0396209	0.0956574	2.05768
RNAseq	Whole Blood	Day 28	gene10613 (ERLIN1)	0.194906	4.86941	4.05402	6.8477e-05	0.0956694	3.98152
RNAseq	Whole Blood	Day 28	gene2852 (GPER1)	0.586072	0.792415	4.03831	7.27387e-05	0.0956694	3.96715
RNAseq	Whole Blood	Day 28	gene9734 (HDAC9)	0.308513	4.30267	4.02199	7.7596e-05	0.0956694	3.95171
RNAseq	Whole Blood	Day 28	gene6641 (SNTB1)	0.202127	5.37129	3.98786	8.85484e-05	0.0956694	3.92
RNAseq	Whole Blood	Day 28	gene116369 (SLC26A8)	0.307302	2.74675	3.96969	9.5507e-05	0.0956694	3.90173
RNAseq	Whole Blood	Day 1	gene51552 (RAB14)	0.0538537	6.81398	2.0683	0.0396715	0.0957564	2.05715
RNAseq	Whole Blood	Day 1	gene10447 (FAM3C)	-0.0976959	3.79292	-2.06802	0.0396922	0.0957834	-2.05694
RNAseq	Whole Blood	Day 1	gene253959 (RALGAPA1)	-0.0853886	4.55761	-2.06781	0.0397127	0.0958098	-2.05672
RNAseq	Whole Blood	Day 1	gene801 (CALM1)	-0.047047	8.74001	-2.06773	0.0397359	0.0958427	-2.05648
RNAseq	Whole Blood	Day 1	gene283899 (INO80E)	-0.0715178	6.29633	-2.06758	0.0397589	0.0958751	-2.05625
RNAseq	Whole Blood	Day 28	gene57413 (TMIGD3)	0.456831	1.64495	3.9446	0.000105303	0.0958929	3.87804
RNAseq	Whole Blood	Day 1	gene116840 (CNTROB)	-0.0674542	4.93615	-2.06502	0.0399832	0.0963623	-2.05392
RNAseq	Whole Blood	Day 1	gene6142 (RPL18A)	-0.0710457	9.5599	-2.06501	0.0399889	0.0963623	-2.05386
RNAseq	Whole Blood	Day 1	gene55347 (ABHD10)	0.0756259	4.39913	2.06498	0.0399907	0.0963623	2.05384
RNAseq	Whole Blood	Day 1	gene57787 (MARK4)	-0.0572797	5.71524	-2.0649	0.0400088	0.0963623	-2.05366
RNAseq	Whole Blood	Day 1	gene9911 (TMCC2)	-0.151856	5.08682	-2.0651	0.0400091	0.0963623	-2.05366
RNAseq	Whole Blood	Day 1	gene23344 (ESYT1)	-0.052807	8.21292	-2.06442	0.0400502	0.0964382	-2.05323
RNAseq	Whole Blood	Day 1	gene7417 (VDAC2)	0.0633377	5.41235	2.06408	0.0400764	0.0964781	2.05296
RNAseq	Whole Blood	Day 1	gene347734 (SLC35B2)	0.0680706	4.70212	2.06316	0.0401611	0.0966276	2.05209
RNAseq	Whole Blood	Day 1	gene56165 (TDRD1)	0.594764	-2.38418	2.06303	0.0401674	0.0966276	2.05202
RNAseq	Whole Blood	Day 1	gene25790 (CFAP45)	-0.148366	2.92439	-2.06322	0.0401674	0.0966276	-2.05202
RNAseq	Whole Blood	Day 1	gene51761 (ATP8A2)	-0.182697	1.4479	-2.06154	0.0403305	0.0969966	-2.05035
RNAseq	Whole Blood	Day 1	gene4608 (MYBPH)	-0.215216	1.89698	-2.06121	0.0403667	0.0970603	-2.04998
RNAseq	Whole Blood	Day 1	gene84365 (NIFK)	0.073781	4.57323	2.06063	0.0404012	0.0971199	2.04962
RNAseq	Whole Blood	Day 1	gene57472 (CNOT6)	-0.0578293	5.62193	-2.0601	0.040459	0.0972188	-2.04903
RNAseq	Whole Blood	Day 1	gene79415 (CYBC1)	0.0511781	7.88451	2.06013	0.0404617	0.0972188	2.049
RNAseq	Whole Blood	Day 7	gene28778 (IGLV6-57)	0.645502	1.50087	3.27127	0.00122312	0.0972381	3.23343
RNAseq	Whole Blood	Day 1	gene79628 (SH3TC2)	-0.197369	1.9607	-2.05983	0.0405074	0.0973052	-2.04854
RNAseq	Whole Blood	Day 1	gene50852 (TRAT1)	-0.0944889	4.77822	-2.05926	0.0405416	0.0973639	-2.04819
RNAseq	Whole Blood	Day 1	gene51160 (VPS28)	-0.0446413	6.83606	-2.05887	0.0405967	0.0974539	-2.04763
RNAseq	Whole Blood	Day 1	gene145773 (FAM81A)	0.310484	-0.579457	2.05846	0.0405985	0.0974539	2.04761
RNAseq	Whole Blood	Day 1	gene2214 (FCGR3A)	0.0929327	9.73563	2.05834	0.0406461	0.0975447	2.04712
RNAseq	Whole Blood	Day 1	gene23037 (PDZD2)	-0.277777	0.772598	-2.05811	0.0406737	0.0975876	-2.04684
RNAseq	Whole Blood	Day 1	gene5153 (PDE1B)	0.116618	3.3525	2.05786	0.0406902	0.0976039	2.04667
RNAseq	Whole Blood	Day 1	gene51760 (SYT17)	-0.249253	0.940265	-2.05732	0.0407347	0.0976872	-2.04622
RNAseq	Whole Blood	Day 1	gene22918 (CD93)	-0.0799796	8.75868	-2.05667	0.04081	0.0978443	-2.04546
RNAseq	Whole Blood	Day 1	gene346157 (ZNF391)	-0.214583	1.08997	-2.05629	0.0408403	0.0978898	-2.04515
RNAseq	Whole Blood	Day 1	gene9690 (UBE3C)	0.0492751	6.34015	2.05619	0.0408485	0.0978898	2.04506
RNAseq	Whole Blood	Day 1	gene8924 (HERC2)	-0.0780299	6.04741	-2.05572	0.0408928	0.0979725	-2.04462
RNAseq	Whole Blood	Day 1	gene84838 (ZNF496)	0.0804268	4.56109	2.05564	0.0409071	0.0979834	2.04447
RNAseq	Whole Blood	Day 1	gene65220 (NADK)	0.0508989	9.14296	2.05497	0.0409666	0.0981023	2.04387
RNAseq	Whole Blood	Day 1	gene23315 (SLC9A8)	-0.0789666	6.1904	-2.05332	0.0411281	0.0984656	-2.04224
RNAseq	Whole Blood	Day 1	gene6916 (TBXAS1)	-0.0563633	7.63686	-2.05318	0.0411461	0.0984851	-2.04205
RNAseq	Whole Blood	Day 1	gene64065 (PERP)	-0.211115	1.366	-2.05257	0.0412007	0.0985826	-2.04151
RNAseq	Whole Blood	Day 1	gene9943 (OXSR1)	-0.0409927	6.30788	-2.05238	0.0412131	0.0985826	-2.04138
RNAseq	Whole Blood	Day 1	gene7322 (UBE2D2)	-0.0584608	6.81085	-2.05229	0.0412163	0.0985826	-2.04135
RNAseq	Whole Blood	Day 1	gene324 (APC)	-0.0620007	6.38873	-2.05226	0.0412303	0.0985924	-2.04121
RNAseq	Whole Blood	Day 1	gene1390 (CREM)	-0.131606	3.0509	-2.05052	0.0413888	0.0989478	-2.03961
RNAseq	Whole Blood	Day 1	gene84444 (DOT1L)	0.0599218	6.32453	2.05031	0.0414072	0.0989682	2.03943
RNAseq	Whole Blood	Day 1	gene3939 (LDHA)	0.0550577	7.56508	2.04993	0.0414584	0.0990669	2.03892
RNAseq	Whole Blood	Day 1	gene51266 (CLEC1B)	-0.154589	2.64748	-2.04983	0.0414785	0.0990914	-2.03871
RNAseq	Whole Blood	Day 1	gene7098 (TLR3)	0.270291	0.443653	2.04923	0.0415202	0.0991673	2.0383
RNAseq	Whole Blood	Day 1	gene4943 (TBC1D25)	-0.0578827	5.41636	-2.04821	0.0416417	0.0994239	-2.03708
RNAseq	Whole Blood	Day 1	gene1523 (CUX1)	-0.0495786	7.46784	-2.04816	0.0416475	0.0994239	-2.03703
RNAseq	Whole Blood	Day 1	gene5567 (PRKACB)	-0.0777582	6.46169	-2.04756	0.0416821	0.0994828	-2.03668
RNAseq	Whole Blood	Day 1	gene129080 (EMID1)	-0.256462	0.398359	-2.04732	0.0417304	0.0995686	-2.0362
RNAseq	Whole Blood	Day 1	gene2961 (GTF2E2)	0.0639477	4.7999	2.04705	0.041739	0.0995686	2.03611
RNAseq	Whole Blood	Day 1	gene29116 (MYLIP)	-0.0899863	6.30393	-2.04708	0.0417484	0.0995686	-2.03602
RNAseq	Whole Blood	Day 1	gene3280 (HES1)	0.228133	1.17379	2.04693	0.0417578	0.0995686	2.03593
RNAseq	Whole Blood	Day 7	gene28933 (IGKV1-33)	0.670824	1.60351	3.26123	0.00126542	0.0998087	3.22371
RNAseq	Whole Blood	Day 1	gene3646 (EIF3E)	-0.0767489	7.92353	-2.04567	0.0418703	0.0998131	-2.03481
RNAseq	Whole Blood	Day 1	gene2063 (NR2F6)	-0.162346	2.11756	-2.04562	0.0418896	0.0998354	-2.03462
RNAseq	Whole Blood	Day 1	gene105373468 (NA)	-0.178868	1.76183	-2.04473	0.0419764	0.100018	-2.03375
RNAseq	Whole Blood	Day 1	gene10810 (WASF3)	-0.202346	1.34743	-2.0447	0.041999	0.100048	-2.03353
RNAseq	Whole Blood	Day 1	gene55711 (FAR2)	0.0948562	4.71416	2.04419	0.0420268	0.100091	2.03325
RNAseq	Whole Blood	Day 1	gene7295 (TXN)	-0.0930987	5.36114	-2.04326	0.0421423	0.100336	-2.03211
RNAseq	Whole Blood	Day 1	gene55004 (LAMTOR1)	-0.0496717	6.56728	-2.04299	0.0421496	0.100336	-2.03204
RNAseq	Whole Blood	Day 1	gene3609 (ILF3)	0.0397722	8.44107	2.04242	0.0421984	0.100428	2.03156
RNAseq	Whole Blood	Day 1	gene7112 (TMPO)	0.0612903	6.74674	2.04226	0.0422119	0.100436	2.03142
RNAseq	Whole Blood	Day 7	gene6459 (SH3GL1P2)	0.575959	-0.944693	3.25934	0.00128406	0.100488	3.21952
RNAseq	Whole Blood	Day 1	gene400451 (FAM174B)	-0.241412	0.388001	-2.04199	0.0422468	0.100491	-2.03108
RNAseq	Whole Blood	Day 1	gene1263 (PLK3)	-0.0826929	5.05535	-2.04192	0.0422551	0.100491	-2.031
RNAseq	Whole Blood	Day 1	gene728609 (SDHAP3)	-0.151298	2.4183	-2.04131	0.0423241	0.100631	-2.03032
RNAseq	Whole Blood	Day 1	gene1456 (CSNK1G3)	-0.0738085	4.42701	-2.04025	0.0424148	0.100823	-2.02943
RNAseq	Whole Blood	Day 1	gene28986 (MAGEH1)	-0.0974987	3.60371	-2.03908	0.0425261	0.101064	-2.02833
RNAseq	Whole Blood	Day 1	gene6049 (RNF6)	0.0619746	5.71306	2.03835	0.0425889	0.101173	2.02772
RNAseq	Whole Blood	Day 1	gene22868 (FASTKD2)	0.0901099	4.34202	2.03832	0.0425923	0.101173	2.02769
RNAseq	Whole Blood	Day 1	gene8540 (AGPS)	0.0704106	5.09722	2.03775	0.042662	0.101296	2.027
RNAseq	Whole Blood	Day 1	gene692205 (SNORD89)	0.137384	3.22889	2.03788	0.0426642	0.101296	2.02698
RNAseq	Whole Blood	Day 1	gene6541 (SLC7A1)	0.0754535	5.27784	2.03711	0.04274	0.101452	2.02624
RNAseq	Whole Blood	Day 1	gene100506334 (LINC00649)	-0.13246	3.30576	-2.03701	0.0427567	0.101467	-2.02608
RNAseq	Whole Blood	Day 1	gene28882 (IGKV2D-29)	-0.446696	0.474611	-2.03619	0.042846	0.101655	-2.02521
RNAseq	Whole Blood	Day 1	gene282997 (PDCD4-AS1)	0.0855244	4.31632	2.0359	0.0428668	0.101681	2.02501
RNAseq	Whole Blood	Day 1	gene5334 (PLCL1)	-0.126249	3.70273	-2.03518	0.0429412	0.101833	-2.02428
RNAseq	Whole Blood	Day 1	gene56107 (PCDHGA9)	0.173966	1.23518	2.03486	0.0429711	0.10188	2.02399
RNAseq	Whole Blood	Day 1	gene124245 (ZC3H18)	-0.046006	7.07199	-2.03445	0.0430001	0.101924	-2.02371
RNAseq	Whole Blood	Day 1	gene3580 (CXCR2P1)	0.121098	5.22616	2.03352	0.0431143	0.102171	2.0226
RNAseq	Whole Blood	Day 1	gene1936 (EEF1D)	-0.0458452	8.84037	-2.03164	0.0432946	0.102557	-2.02086
RNAseq	Whole Blood	Day 1	gene170371 (TMEM273)	0.103227	5.21841	2.03166	0.0433077	0.102557	2.02073
RNAseq	Whole Blood	Day 1	gene84765 (ZNF577)	-0.107184	3.16436	-2.03153	0.0433079	0.102557	-2.02073
RNAseq	Whole Blood	Day 1	gene100506119 (LINC01503)	-0.160174	2.05928	-2.03145	0.0433213	0.102564	-2.0206
RNAseq	Whole Blood	Day 1	gene26149 (ZNF658)	-0.201349	1.32515	-2.03093	0.0433481	0.102603	-2.02034
RNAseq	Whole Blood	Day 1	gene382 (ARF6)	0.0556346	7.75782	2.0303	0.0434131	0.102733	2.01971
RNAseq	Whole Blood	Day 1	gene9451 (EIF2AK3)	-0.0703466	4.93504	-2.02966	0.0434973	0.102908	-2.0189
RNAseq	Whole Blood	Day 1	gene7077 (TIMP2)	-0.0577601	8.0429	-2.02896	0.0435665	0.103047	-2.01824
RNAseq	Whole Blood	Day 1	gene6167 (RPL37)	-0.0664898	9.36706	-2.02821	0.0436392	0.103195	-2.01754
RNAseq	Whole Blood	Day 1	gene23534 (TNPO3)	-0.040624	6.64406	-2.02727	0.0437451	0.103412	-2.01653
RNAseq	Whole Blood	Day 1	gene6161 (RPL32)	-0.0710285	9.53107	-2.02712	0.0437518	0.103412	-2.01646
RNAseq	Whole Blood	Day 1	gene1305 (COL13A1)	-0.268114	0.75495	-2.02727	0.0437664	0.103423	-2.01632
RNAseq	Whole Blood	Day 1	gene79674 (VEPH1)	-0.220083	1.06361	-2.02619	0.0438696	0.103642	-2.01534
RNAseq	Whole Blood	Day 1	gene100874071 (USP12-AS2)	-0.472664	-1.25175	-2.02573	0.0438919	0.10367	-2.01512
RNAseq	Whole Blood	Day 1	gene56963 (RGMA)	0.409374	-1.42281	2.02504	0.0439677	0.103803	2.0144
RNAseq	Whole Blood	Day 1	gene3030 (HADHA)	0.0475875	7.87578	2.02509	0.0439689	0.103803	2.01439
RNAseq	Whole Blood	Day 1	gene4579 (TRNY)	-0.156277	2.69062	-2.02441	0.0440413	0.103949	-2.0137
RNAseq	Whole Blood	Day 1	gene51585 (PCF11)	0.0472131	7.15121	2.02395	0.0440653	0.103982	2.01347
RNAseq	Whole Blood	Day 1	gene114819 (CROCCP3)	-0.129328	3.71661	-2.02355	0.0441171	0.104077	-2.01298
RNAseq	Whole Blood	Day 1	gene4084 (MXD1)	-0.0621239	9.70374	-2.02354	0.0441266	0.104077	-2.01289
RNAseq	Whole Blood	Day 1	gene140707 (BRI3BP)	-0.11436	3.4374	-2.02282	0.0441851	0.10418	-2.01233
RNAseq	Whole Blood	Day 1	gene283377 (SPRYD4)	0.128737	2.3964	2.02281	0.0441911	0.10418	2.01227
RNAseq	Whole Blood	Day 1	gene5003 (SLC22A18AS)	-0.486642	-1.60818	-2.02219	0.0442465	0.104287	-2.01175
RNAseq	Whole Blood	Day 1	gene4353 (MPO)	0.178272	3.38326	2.02204	0.0442861	0.104355	2.01137
RNAseq	Whole Blood	Day 1	gene220158 (GTSCR1)	-0.470524	-0.845083	-2.02166	0.0443282	0.104412	-2.01097
RNAseq	Whole Blood	Day 1	gene3300 (DNAJB2)	-0.0753512	6.83112	-2.02169	0.0443332	0.104412	-2.01093
RNAseq	Whole Blood	Day 1	gene28442 (IGHV3-23)	-0.337415	4.21576	-2.02166	0.0443414	0.104412	-2.01085
RNAseq	Whole Blood	Day 1	gene8277 (TKTL1)	-0.18173	2.39224	-2.02011	0.0444934	0.104745	-2.00941
RNAseq	Whole Blood	Day 1	gene955 (ENTPD6)	0.0641785	5.54751	2.01975	0.0445185	0.10478	2.00918
RNAseq	Whole Blood	Day 1	gene6209 (RPS15)	-0.0714952	9.04235	-2.01921	0.0445622	0.104858	-2.00876
RNAseq	Whole Blood	Day 1	gene100499177 (THAP9-AS1)	-0.0814531	4.47126	-2.01915	0.0445909	0.104901	-2.00849
RNAseq	Whole Blood	Day 1	gene22862 (FNDC3A)	0.0723982	5.75262	2.01831	0.0446588	0.105036	2.00785
RNAseq	Whole Blood	Day 1	gene23235 (SIK2)	-0.0976656	4.62079	-2.01769	0.0447185	0.105152	-2.00729
RNAseq	Whole Blood	Day 1	gene100131564 (CCDC18-AS1)	-0.101432	4.89101	-2.01749	0.0447647	0.105235	-2.00686
RNAseq	Whole Blood	Day 28	gene129685 (TAF8)	0.189213	5.87102	3.86184	0.000145305	0.105338	3.79896
RNAseq	Whole Blood	Day 28	gene100132417 (FCGR1CP)	0.666383	1.54692	3.84843	0.000152834	0.105338	3.78642
RNAseq	Whole Blood	Day 28	gene4643 (MYO1E)	0.261886	4.06099	3.84143	0.000157152	0.105338	3.77949
RNAseq	Whole Blood	Day 28	gene92558 (BICDL1)	-0.167182	5.07104	-3.84039	0.000157738	0.105338	-3.77856
RNAseq	Whole Blood	Day 1	gene140803 (TRPM6)	-0.159369	4.79329	-2.01685	0.044821	0.105343	-2.00633
RNAseq	Whole Blood	Day 1	gene440270 (GOLGA8B)	-0.121079	5.6878	-2.01481	0.0450495	0.105855	-2.00419
RNAseq	Whole Blood	Day 1	gene123920 (CMTM3)	0.0506969	6.59084	2.01479	0.0450601	0.105855	2.00409
RNAseq	Whole Blood	Day 1	gene9110 (MTMR4)	0.0602784	6.24031	2.01438	0.0450818	0.105881	2.00389
RNAseq	Whole Blood	Day 1	gene79894 (ZNF672)	0.0565314	5.84185	2.01371	0.0451313	0.105973	2.00343
RNAseq	Whole Blood	Day 1	gene57597 (BAHCC1)	0.125599	3.44629	2.01373	0.0451587	0.106012	2.00317
RNAseq	Whole Blood	Day 1	gene3281 (HSBP1)	0.0609509	5.57383	2.01272	0.0452573	0.106208	2.00226
RNAseq	Whole Blood	Day 1	gene6977 (TRGV4)	-0.225769	1.09585	-2.01295	0.0452632	0.106208	-2.0022
RNAseq	Whole Blood	Day 1	gene84889 (SLC7A3)	0.649578	-2.92832	2.01209	0.0453126	0.106299	2.00174
RNAseq	Whole Blood	Day 1	gene338442 (HCAR2)	0.107161	6.07567	2.01154	0.045392	0.106422	2.001
RNAseq	Whole Blood	Day 1	gene645811 (CCDC154)	0.12767	2.75354	2.01148	0.0453956	0.106422	2.00097
RNAseq	Whole Blood	Day 1	gene96597 (TBC1D27P)	-0.2728	1.68818	-2.01152	0.0453967	0.106422	-2.00096
RNAseq	Whole Blood	Day 1	gene50640 (PNPLA8)	0.0608192	5.24955	2.01097	0.0454389	0.106483	2.00057
RNAseq	Whole Blood	Day 1	gene56477 (CCL28)	-0.126821	2.85188	-2.01103	0.0454444	0.106483	-2.00052
RNAseq	Whole Blood	Day 1	gene100233209 (PCED1B-AS1)	-0.0523297	5.94718	-2.01087	0.0454674	0.106512	-2.0003
RNAseq	Whole Blood	Day 1	gene57826 (RAP2C)	0.061817	5.60433	2.01005	0.0455325	0.106633	1.9997
RNAseq	Whole Blood	Day 1	gene10010 (TANK)	0.0469446	6.34779	2.01006	0.0455402	0.106633	1.99963
RNAseq	Whole Blood	Day 1	gene53405 (CLIC5)	0.144269	2.61037	2.00961	0.0456003	0.106749	1.99907
RNAseq	Whole Blood	Day 1	gene5306 (PITPNA)	-0.0354895	7.29944	-2.00939	0.0456213	0.106773	-1.99888
RNAseq	Whole Blood	Day 1	gene388886 (LRRC75B)	-0.353286	-0.385724	-2.00826	0.0457286	0.106957	-1.99789
RNAseq	Whole Blood	Day 1	gene399 (RHOH)	-0.0686679	5.82045	-2.00837	0.0457301	0.106957	-1.99788
RNAseq	Whole Blood	Day 1	gene5066 (PAM)	-0.0900346	4.86825	-2.00843	0.0457321	0.106957	-1.99786
RNAseq	Whole Blood	Day 1	gene135 (ADORA2A)	-0.0795621	5.60931	-2.00793	0.0457695	0.10702	-1.99751
RNAseq	Whole Blood	Day 1	gene126695 (KDF1)	-0.270407	0.567348	-2.00697	0.0458642	0.107216	-1.99664
RNAseq	Whole Blood	Day 1	gene56479 (KCNQ5)	-0.16936	1.99748	-2.00646	0.0459273	0.107339	-1.99606
RNAseq	Whole Blood	Day 1	gene5190 (PEX6)	-0.0696597	5.30769	-2.00591	0.0460001	0.107484	-1.99539
RNAseq	Whole Blood	Day 1	gene23564 (DDAH2)	-0.0859711	4.1342	-2.00473	0.0461146	0.107726	-1.99434
RNAseq	Whole Blood	Day 1	gene6147 (RPL23A)	-0.0672391	9.59338	-2.00371	0.0462098	0.107923	-1.99347
RNAseq	Whole Blood	Day 1	gene780 (DDR1)	-0.14819	2.42411	-2.0038	0.0462263	0.107937	-1.99332
RNAseq	Whole Blood	Day 1	gene83442 (SH3BGRL3)	-0.0636065	9.53442	-2.0035	0.0462445	0.107954	-1.99315
RNAseq	Whole Blood	Day 1	gene163732 (CITED4)	-0.148844	2.67605	-2.00313	0.0462881	0.108031	-1.99276
RNAseq	Whole Blood	Day 1	gene79705 (LRRK1)	0.0780762	5.426	2.002	0.0464114	0.108293	1.99163
RNAseq	Whole Blood	Day 1	gene10536 (P3H3)	-0.208512	1.3113	-2.00132	0.0464952	0.108448	-1.99087
RNAseq	Whole Blood	Day 1	gene4946 (OAZ1)	-0.0731746	10.6716	-2.00127	0.0464995	0.108448	-1.99083
RNAseq	Whole Blood	Day 1	gene7371 (UCK2)	0.0851735	3.72215	2.00106	0.0465258	0.108484	1.99059
RNAseq	Whole Blood	Day 1	gene91433 (RCCD1)	0.120471	2.67313	2.00073	0.0465415	0.108496	1.99045
RNAseq	Whole Blood	Day 7	gene57699 (CPNE5)	0.189931	4.88441	3.23228	0.00140035	0.108738	3.19458
RNAseq	Whole Blood	Day 1	gene55288 (RHOT1)	0.0575897	5.58939	1.99955	0.0466761	0.108784	1.98923
RNAseq	Whole Blood	Day 1	gene23450 (SF3B3)	0.0521377	7.31092	1.99898	0.0467251	0.108855	1.98878
RNAseq	Whole Blood	Day 1	gene105369190 (NA)	-0.139975	2.44089	-1.99907	0.0467388	0.108855	-1.98866
RNAseq	Whole Blood	Day 1	gene27090 (ST6GALNAC4)	-0.123669	5.51467	-1.99911	0.0467389	0.108855	-1.98866
RNAseq	Whole Blood	Day 1	gene100529261 (CHURC1-FNTB)	0.0522634	5.32774	1.99888	0.0467508	0.108857	1.98855
RNAseq	Whole Blood	Day 1	gene100128822 (LINC01003)	-0.129517	2.89414	-1.99869	0.0467653	0.108865	-1.98842
RNAseq	Whole Blood	Day 1	gene55602 (CDKN2AIP)	-0.0654589	4.80992	-1.99852	0.0467758	0.108865	-1.98832
RNAseq	Whole Blood	Day 1	gene139886 (SPIN4)	-0.174603	1.92612	-1.99818	0.0468032	0.108903	-1.98808
RNAseq	Whole Blood	Day 1	gene10856 (RUVBL2)	0.0667752	5.04738	1.99766	0.0468671	0.109026	1.9875
RNAseq	Whole Blood	Day 1	gene11213 (IRAK3)	0.103698	7.18221	1.99692	0.0469694	0.109239	1.98658
RNAseq	Whole Blood	Day 1	gene27148 (STK36)	-0.106788	3.69088	-1.99622	0.047032	0.109359	-1.98601
RNAseq	Whole Blood	Day 1	gene102724541 (NA)	0.364272	-0.84095	1.99566	0.04711	0.109515	1.98531
RNAseq	Whole Blood	Day 1	gene166929 (SGMS2)	0.161562	3.85083	1.99388	0.0473016	0.109912	1.98359
RNAseq	Whole Blood	Day 1	gene253018 (HCG27)	0.44329	-1.85682	1.9938	0.0473026	0.109912	1.98358
RNAseq	Whole Blood	Day 1	gene93109 (TMEM44)	-0.253602	0.292058	-1.99358	0.0473432	0.109981	-1.98322
RNAseq	Whole Blood	Day 1	gene6294 (SAFB)	0.0466196	7.6962	1.99336	0.0473723	0.110023	1.98296
RNAseq	Whole Blood	Day 1	gene64318 (NOC3L)	0.0923275	3.69339	1.99262	0.0474155	0.11009	1.98257
RNAseq	Whole Blood	Day 1	gene5026 (P2RX5)	-0.107801	5.42745	-1.99283	0.0474234	0.11009	-1.9825
RNAseq	Whole Blood	Day 1	gene10388 (SYCP2)	-0.186053	2.23125	-1.99178	0.0475146	0.110277	-1.98168
RNAseq	Whole Blood	Day 1	gene64743 (WDR13)	-0.0556368	5.85923	-1.98952	0.0478017	0.110917	-1.97913
RNAseq	Whole Blood	Day 1	gene9535 (GMFG)	-0.0540066	8.22091	-1.988	0.0479505	0.111212	-1.97781
RNAseq	Whole Blood	Day 1	gene285386 (TPRG1)	-0.193671	1.34135	-1.98803	0.0479511	0.111212	-1.9778
RNAseq	Whole Blood	Day 1	gene401232 (LINC01011)	-0.106626	3.08296	-1.98724	0.0480318	0.111356	-1.97709
RNAseq	Whole Blood	Day 1	gene3487 (IGFBP4)	-0.14208	2.62178	-1.98721	0.0480352	0.111356	-1.97706
RNAseq	Whole Blood	Day 1	gene6432 (SRSF7)	0.0704662	6.53345	1.98464	0.048308	0.111962	1.97465
RNAseq	Whole Blood	Day 1	gene113451 (AZIN2)	-0.180509	1.59351	-1.98422	0.048369	0.112078	-1.97411
RNAseq	Whole Blood	Day 1	gene10516 (FBLN5)	-0.133524	3.04558	-1.98379	0.0484327	0.112188	-1.97355
RNAseq	Whole Blood	Day 1	gene2213 (FCGR2B)	0.094133	4.378	1.98362	0.0484473	0.112188	1.97342
RNAseq	Whole Blood	Day 1	gene117156 (SCGB3A2)	0.354609	-1.66828	1.98364	0.0484501	0.112188	1.9734
RNAseq	Whole Blood	Day 1	gene56254 (RNF20)	0.0465564	6.53848	1.98287	0.0485116	0.112304	1.97286
RNAseq	Whole Blood	Day 1	gene9581 (PREPL)	-0.0727739	4.97568	-1.98217	0.0485809	0.112431	-1.97225
RNAseq	Whole Blood	Day 1	gene10634 (GAS2L1)	-0.108239	4.95607	-1.98248	0.0485886	0.112431	-1.97218
RNAseq	Whole Blood	Day 1	gene23552 (CDK20)	-0.165544	1.90365	-1.98159	0.0486588	0.112567	-1.97157
RNAseq	Whole Blood	Day 1	gene57799 (RAB40C)	-0.0695713	5.01304	-1.98068	0.0487651	0.112787	-1.97064
RNAseq	Whole Blood	Day 1	gene89927 (BMERB1)	-0.333201	-0.526381	-1.98028	0.0487829	0.112802	-1.97048
RNAseq	Whole Blood	Day 1	gene92370 (PXYLP1)	-0.0926658	3.86681	-1.98033	0.0488183	0.112842	-1.97018
RNAseq	Whole Blood	Day 1	gene1230 (CCR1)	0.0828798	7.2948	1.98025	0.0488259	0.112842	1.97011
RNAseq	Whole Blood	Day 1	gene3029 (HAGH)	-0.122596	6.69983	-1.98025	0.048834	0.112842	-1.97004
RNAseq	Whole Blood	Day 1	gene29842 (TFCP2L1)	-0.253216	0.720342	-1.97973	0.0488816	0.112922	-1.96962
RNAseq	Whole Blood	Day 1	gene1950 (EGF)	-0.162243	2.6417	-1.97975	0.0488911	0.112922	-1.96954
RNAseq	Whole Blood	Day 1	gene54677 (CROT)	-0.0984506	3.15108	-1.97926	0.0489145	0.11295	-1.96934
RNAseq	Whole Blood	Day 1	gene283638 (CEP170B)	-0.149955	1.95216	-1.97774	0.0491132	0.113371	-1.96761
RNAseq	Whole Blood	Day 1	gene6222 (RPS18)	-0.0939675	9.54127	-1.9776	0.0491196	0.113371	-1.96755
RNAseq	Whole Blood	Day 28	gene8407 (TAGLN2)	-0.11611	10.3069	-3.7961	0.000186778	0.113558	-3.73626
RNAseq	Whole Blood	Day 28	gene8702 (B4GALT4)	0.154271	3.98733	3.7861	0.000193851	0.113558	3.7269
RNAseq	Whole Blood	Day 28	gene6272 (SORT1)	0.227992	6.50392	3.77267	0.000204057	0.113558	3.71394
RNAseq	Whole Blood	Day 1	gene3674 (ITGA2B)	-0.137205	6.68372	-1.97689	0.0492155	0.113566	-1.96672
RNAseq	Whole Blood	Day 1	gene147686 (ZNF418)	-0.139632	2.30742	-1.97632	0.0492714	0.113669	-1.96624
RNAseq	Whole Blood	Day 1	gene5256 (PHKA2)	-0.060008	6.05286	-1.97602	0.0493062	0.113723	-1.96593
RNAseq	Whole Blood	Day 1	gene100129316 (LOC100129316)	0.496725	-1.32959	1.9747	0.0494386	0.114002	1.96479
RNAseq	Whole Blood	Day 1	gene57447 (NDRG2)	-0.09572	3.77656	-1.9744	0.0494973	0.114112	-1.96428
RNAseq	Whole Blood	Day 1	gene5098 (PCDHGC3)	0.159856	1.5564	1.97309	0.0496405	0.114415	1.96305
RNAseq	Whole Blood	Day 1	gene6144 (RPL21)	-0.083224	9.5547	-1.9727	0.0496772	0.114474	-1.96273
RNAseq	Whole Blood	Day 1	gene7290 (HIRA)	-0.0466205	6.31806	-1.97248	0.0497089	0.11452	-1.96246
RNAseq	Whole Blood	Day 1	gene8115 (TCL1A)	-0.0989224	5.19493	-1.97115	0.0498694	0.114847	-1.96108
RNAseq	Whole Blood	Day 1	gene283991 (UBALD2)	-0.0828797	7.7058	-1.97093	0.0498737	0.114847	-1.96105
RNAseq	Whole Blood	Day 1	gene9666 (DZIP3)	-0.0949278	3.8221	-1.97078	0.0498975	0.114875	-1.96084
RNAseq	Whole Blood	Day 1	gene6722 (SRF)	-0.0484264	6.49826	-1.97007	0.0499655	0.115006	-1.96026
RNAseq	Whole Blood	Day 1	gene100499405 (LINC00987)	-0.187211	1.95743	-1.96911	0.0501076	0.115306	-1.95904
RNAseq	Whole Blood	Day 1	gene22848 (AAK1)	-0.054577	7.54567	-1.96883	0.0501364	0.115346	-1.9588
RNAseq	Whole Blood	Day 1	gene119016 (AGAP4)	-0.0991344	3.67965	-1.96859	0.0501585	0.11537	-1.95861
RNAseq	Whole Blood	Day 1	gene8711 (TNK1)	-0.199072	1.72598	-1.96835	0.0501872	0.11541	-1.95836
RNAseq	Whole Blood	Day 1	gene125875 (CLDND2)	-0.169628	2.99939	-1.96739	0.0502904	0.115574	-1.95749
RNAseq	Whole Blood	Day 1	gene91252 (SLC39A13)	-0.0660366	4.99979	-1.9673	0.050293	0.115574	-1.95746
RNAseq	Whole Blood	Day 1	gene9712 (USP6NL)	0.0871007	3.90443	1.96734	0.0502931	0.115574	1.95746
RNAseq	Whole Blood	Day 1	gene3590 (IL11RA)	-0.0891157	5.14791	-1.96704	0.050339	0.115645	-1.95707
RNAseq	Whole Blood	Day 1	gene1240 (CMKLR1)	0.120301	5.1563	1.96697	0.0503471	0.115645	1.957
RNAseq	Whole Blood	Day 1	gene56953 (NT5M)	-0.124523	3.53873	-1.9661	0.0504523	0.11586	-1.95611
RNAseq	Whole Blood	Day 1	gene399818 (EEF1AKMT2)	-0.101617	3.37777	-1.96547	0.0505036	0.115945	-1.95567
RNAseq	Whole Blood	Day 1	gene651746 (ANKRD33B)	-0.0998517	4.30897	-1.9655	0.0505124	0.115945	-1.9556
RNAseq	Whole Blood	Day 1	gene7678 (ZNF124)	0.114785	2.72828	1.96515	0.0505276	0.115953	1.95547
RNAseq	Whole Blood	Day 1	gene105375433 (LOC105375433)	-0.147389	2.04949	-1.96523	0.0505475	0.115972	-1.9553
RNAseq	Whole Blood	Day 1	gene4731 (NDUFV3)	0.067008	4.76571	1.96484	0.0505868	0.116036	1.95497
RNAseq	Whole Blood	Day 1	gene3738 (KCNA3)	-0.0683678	6.47006	-1.96446	0.0506265	0.1161	-1.95463
RNAseq	Whole Blood	Day 1	gene56893 (UBQLN4)	-0.0632279	5.43871	-1.96332	0.0507583	0.116376	-1.95352
RNAseq	Whole Blood	Day 1	gene4711 (NDUFB5)	0.0775856	4.79151	1.96247	0.0508581	0.116575	1.95268
RNAseq	Whole Blood	Day 1	gene7442 (TRPV1)	-0.112229	3.2307	-1.9624	0.0508683	0.116575	-1.95259
RNAseq	Whole Blood	Day 1	gene29993 (PACSIN1)	-0.141984	3.33271	-1.96226	0.050906	0.116634	-1.95227
RNAseq	Whole Blood	Day 1	gene100507632 (LINC00968)	0.232751	0.357619	1.96107	0.0510245	0.116879	1.95127
RNAseq	Whole Blood	Day 1	gene155066 (ATP6V0E2)	-0.0757459	5.25573	-1.96019	0.0511337	0.117103	-1.95036
RNAseq	Whole Blood	Day 7	gene58191 (CXCL16)	-0.127126	6.43803	-3.20776	0.00152053	0.117163	-3.17074
RNAseq	Whole Blood	Day 1	gene28643 (TRAV38-2DV8)	-0.181205	1.85136	-1.95933	0.0512304	0.117297	-1.94955
RNAseq	Whole Blood	Day 1	gene79621 (RNASEH2B)	0.0740809	4.9924	1.95898	0.0512723	0.117366	1.94919
RNAseq	Whole Blood	Day 1	gene84700 (MYO18B)	0.472511	-1.64353	1.95766	0.0514271	0.117694	1.9479
RNAseq	Whole Blood	Day 1	gene113026 (PLCD3)	-0.184558	1.59123	-1.95741	0.0514622	0.117747	-1.94761
RNAseq	Whole Blood	Day 1	gene647121 (EMBP1)	-0.126048	2.9224	-1.95736	0.0514802	0.117748	-1.94745
RNAseq	Whole Blood	Day 1	gene4637 (MYL6)	-0.0535684	9.39536	-1.95702	0.0514861	0.117748	-1.94741
RNAseq	Whole Blood	Day 1	gene5479 (PPIB)	0.0617732	7.62926	1.95687	0.0515216	0.117781	1.94711
RNAseq	Whole Blood	Day 1	gene8703 (B4GALT3)	-0.0535968	5.94638	-1.95686	0.0515259	0.117781	-1.94707
RNAseq	Whole Blood	Day 1	gene64092 (SAMSN1)	-0.0833354	5.17189	-1.95662	0.0515528	0.117781	-1.94685
RNAseq	Whole Blood	Day 1	gene23186 (RCOR1)	-0.046704	6.99427	-1.95659	0.0515535	0.117781	-1.94684
RNAseq	Whole Blood	Day 1	gene729083 (LINC02158)	-0.147874	2.36347	-1.95659	0.0515592	0.117781	-1.9468
RNAseq	Whole Blood	Day 1	gene3198 (HOXA1)	0.20615	0.827537	1.95614	0.0516181	0.117888	1.94631
RNAseq	Whole Blood	Day 1	gene997 (CDC34)	-0.11445	7.07304	-1.95574	0.0516718	0.117984	-1.94586
RNAseq	Whole Blood	Day 1	gene2946 (GSTM2)	-0.121412	4.00711	-1.95517	0.0517352	0.118102	-1.94533
RNAseq	Whole Blood	Day 1	gene84527 (ZNF559)	-0.0850378	4.14012	-1.95506	0.0517468	0.118102	-1.94523
RNAseq	Whole Blood	Day 1	gene51716 (CES1P1)	0.39388	-1.7958	1.95408	0.0518603	0.118334	1.94429
RNAseq	Whole Blood	Day 1	gene28563 (TRBV24-1)	-0.303771	0.331582	-1.95378	0.0518917	0.118378	-1.94403
RNAseq	Whole Blood	Day 1	gene79867 (TCTN2)	-0.128888	2.26598	-1.95373	0.0519084	0.118389	-1.94389
RNAseq	Whole Blood	Day 28	gene91010 (FMNL3)	0.105848	6.11351	3.74663	0.000225358	0.118811	3.68875
RNAseq	Whole Blood	Day 1	gene130507 (UBR3)	-0.058939	5.53145	-1.95174	0.0521186	0.118825	-1.94215
RNAseq	Whole Blood	Day 1	gene65125 (WNK1)	-0.0677177	9.23257	-1.95194	0.0521233	0.118825	-1.94211
RNAseq	Whole Blood	Day 1	gene2359 (FPR3)	-0.219778	1.95206	-1.95149	0.0521583	0.118871	-1.94182
RNAseq	Whole Blood	Day 1	gene4519 (CYTB)	-0.0803962	11.5162	-1.95145	0.0521669	0.118871	-1.94175
RNAseq	Whole Blood	Day 1	gene28517 (TRDV2)	0.166961	2.40063	1.9508	0.0522618	0.11906	1.94097
RNAseq	Whole Blood	Day 1	gene6929 (TCF3)	-0.0596784	6.82812	-1.95004	0.0523354	0.1192	-1.94036
RNAseq	Whole Blood	Day 1	gene283284 (IGSF22)	-0.392325	-0.624584	-1.94974	0.0523695	0.119251	-1.94008
RNAseq	Whole Blood	Day 1	gene5861 (RAB1A)	0.0480746	6.60836	1.94949	0.0524009	0.119295	1.93983
RNAseq	Whole Blood	Day 1	gene100188988 (TRH-GTG1-8)	0.519131	-1.39271	1.94939	0.0524211	0.119314	1.93966
RNAseq	Whole Blood	Day 1	gene400793 (C1orf226)	-0.400027	-1.08596	-1.94788	0.0526073	0.119711	-1.93813
RNAseq	Whole Blood	Day 1	gene6596 (HLTF)	-0.0817915	3.98385	-1.94752	0.0526253	0.119725	-1.93798
RNAseq	Whole Blood	Day 1	gene54965 (PIGX)	-0.0730998	5.3822	-1.9472	0.0526777	0.119817	-1.93755
RNAseq	Whole Blood	Day 1	gene55902 (ACSS2)	0.0554117	5.53371	1.94669	0.0527456	0.119944	1.937
RNAseq	Whole Blood	Day 1	gene23275 (POFUT2)	-0.0725924	5.23146	-1.9461	0.0528112	0.120066	-1.93646
RNAseq	Whole Blood	Day 1	gene27 (ABL2)	-0.0605756	4.97161	-1.94508	0.0529297	0.120308	-1.93549
RNAseq	Whole Blood	Day 1	gene7293 (TNFRSF4)	-0.139146	3.00984	-1.94495	0.0529724	0.120375	-1.93515
RNAseq	Whole Blood	Day 1	gene84191 (CIAO2A)	0.0648296	4.84594	1.94457	0.0529834	0.120375	1.93506
RNAseq	Whole Blood	Day 1	gene54757 (FAM20A)	0.322818	-0.398164	1.94416	0.0530269	0.120425	1.9347
RNAseq	Whole Blood	Day 1	gene53340 (SPA17)	-0.303426	-0.131032	-1.94413	0.0530328	0.120425	-1.93465
RNAseq	Whole Blood	Day 1	gene1290 (COL5A2)	-0.342126	-0.387446	-1.944	0.0530415	0.120425	-1.93458
RNAseq	Whole Blood	Day 1	gene8482 (SEMA7A)	0.102347	4.25143	1.94386	0.0530869	0.120501	1.93421
RNAseq	Whole Blood	Day 1	gene2197 (FAU)	-0.0629289	8.2585	-1.94299	0.0531748	0.120673	-1.9335
RNAseq	Whole Blood	Day 1	gene143570 (XRRA1)	-0.0928522	3.29193	-1.94309	0.0531883	0.120677	-1.93339
RNAseq	Whole Blood	Day 1	gene221 (ALDH3B1)	0.0764673	6.3196	1.9426	0.0532409	0.120769	1.93296
RNAseq	Whole Blood	Day 1	gene9908 (G3BP2)	0.052977	7.00597	1.9423	0.0532568	0.120777	1.93283
RNAseq	Whole Blood	Day 1	gene7779 (SLC30A1)	0.120678	3.69082	1.94203	0.0533126	0.120833	1.93238
RNAseq	Whole Blood	Day 1	gene101928635 (NA)	-0.446295	-1.17825	-1.94185	0.0533208	0.120833	-1.93231
RNAseq	Whole Blood	Day 1	gene55614 (KIF16B)	0.0909954	3.92551	1.94198	0.0533211	0.120833	1.93231
RNAseq	Whole Blood	Day 1	gene745 (MYRF)	-0.192112	1.02302	-1.94191	0.0533298	0.120833	-1.93224
RNAseq	Whole Blood	Day 1	gene5557 (PRIM1)	-0.116797	2.71946	-1.94076	0.0534383	0.121052	-1.93136
RNAseq	Whole Blood	Day 1	gene9886 (RHOBTB1)	-0.154343	3.26041	-1.94067	0.0534926	0.121123	-1.93092
RNAseq	Whole Blood	Day 1	gene10919 (EHMT2)	-0.0578485	5.79291	-1.94031	0.053494	0.121123	-1.93091
RNAseq	Whole Blood	Day 1	gene28793 (IGLV3-25)	-0.454836	2.74324	-1.94029	0.053506	0.121123	-1.93081
RNAseq	Whole Blood	Day 1	gene10737 (RFPL3S)	0.362013	-0.621689	1.94013	0.053555	0.121207	1.93042
RNAseq	Whole Blood	Day 1	gene1879 (EBF1)	-0.161013	2.12275	-1.93945	0.0536266	0.121341	-1.92984
RNAseq	Whole Blood	Day 1	gene85028 (SNHG12)	-0.0932814	3.93054	-1.9392	0.0536799	0.121434	-1.92941
RNAseq	Whole Blood	Day 1	gene8263 (F8A1)	-0.0912591	4.22431	-1.93893	0.0536926	0.121436	-1.92931
RNAseq	Whole Blood	Day 1	gene4686 (NCBP1)	0.0585524	5.17242	1.93801	0.0537634	0.121568	1.92874
RNAseq	Whole Blood	Day 1	gene143384 (CACUL1)	-0.0542732	6.47052	-1.93698	0.0539117	0.121876	-1.92755
RNAseq	Whole Blood	Day 1	gene120425 (JAML)	-0.0511456	9.53601	-1.93634	0.0540026	0.122054	-1.92682
RNAseq	Whole Blood	Day 1	gene84674 (CARD6)	0.0722487	5.05097	1.93571	0.0540726	0.122185	1.92625
RNAseq	Whole Blood	Day 1	gene51162 (EGFL7)	-0.174753	1.90477	-1.93571	0.0540935	0.122205	-1.92609
RNAseq	Whole Blood	Day 1	gene10541 (ANP32B)	-0.0651007	7.80161	-1.93543	0.054121	0.122239	-1.92587
RNAseq	Whole Blood	Day 1	gene59274 (TLNRD1)	0.0567112	6.15518	1.9348	0.0541812	0.122347	1.92539
RNAseq	Whole Blood	Day 1	gene54 (ACP5)	0.0765269	5.07228	1.9345	0.0542384	0.122449	1.92493
RNAseq	Whole Blood	Day 1	gene9813 (EFCAB14)	-0.0431082	7.56523	-1.93337	0.0543584	0.122692	-1.92397
RNAseq	Whole Blood	Day 1	gene9904 (RBM19)	0.0627002	5.5438	1.93292	0.0544056	0.122766	1.92359
RNAseq	Whole Blood	Day 1	gene1857 (DVL3)	-0.0471957	6.76832	-1.93301	0.0544155	0.122766	-1.92351
RNAseq	Whole Blood	Day 1	gene84795 (PYROXD2)	-0.105476	4.01419	-1.93284	0.0544349	0.122782	-1.92336
RNAseq	Whole Blood	Day 1	gene6640 (SNTA1)	-0.134328	2.30667	-1.93246	0.054479	0.122854	-1.92301
RNAseq	Whole Blood	Day 1	gene283987 (HID1)	-0.196868	2.00713	-1.93211	0.0545076	0.122882	-1.92278
RNAseq	Whole Blood	Day 1	gene100287036 (LOC100287036)	-0.20171	1.5266	-1.93228	0.0545162	0.122882	-1.92271
RNAseq	Whole Blood	Day 1	gene440712 (RHEX)	-0.172483	1.8458	-1.93196	0.0545505	0.122932	-1.92244
RNAseq	Whole Blood	Day 1	gene10114 (HIPK3)	-0.0664961	7.71408	-1.93157	0.0546198	0.12306	-1.92189
RNAseq	Whole Blood	Day 1	gene100129716 (ARRDC3-AS1)	-0.290666	-0.178197	-1.93008	0.0547489	0.123312	-1.92086
RNAseq	Whole Blood	Day 1	gene80700 (UBXN6)	-0.126471	8.98931	-1.93036	0.054756	0.123312	-1.92081
RNAseq	Whole Blood	Day 1	gene100506710 (EBLN3P)	-0.0591707	6.33364	-1.93001	0.0547806	0.123339	-1.92061
RNAseq	Whole Blood	Day 1	gene163255 (ZNF540)	-0.151953	2.43148	-1.92964	0.0548051	0.123367	-1.92042
RNAseq	Whole Blood	Day 1	gene127254 (ERICH3)	0.507122	-2.34852	1.92884	0.0548993	0.123551	1.91967
RNAseq	Whole Blood	Day 1	gene57551 (TAOK1)	-0.0547739	6.99484	-1.92815	0.0550109	0.123775	-1.91879
RNAseq	Whole Blood	Day 1	gene148156 (ZNF558)	-0.106954	3.72246	-1.9278	0.0550426	0.123818	-1.91854
RNAseq	Whole Blood	Day 1	gene8879 (SGPL1)	-0.0458807	5.98775	-1.92647	0.0552283	0.124208	-1.91708
RNAseq	Whole Blood	Day 1	gene101929147 (WARS2-AS1)	-0.125687	2.49017	-1.92625	0.0552481	0.124225	-1.91692
RNAseq	Whole Blood	Day 1	gene23059 (CLUAP1)	0.0924131	3.62797	1.92511	0.055399	0.124536	1.91573
RNAseq	Whole Blood	Day 1	gene51447 (IP6K2)	-0.0501262	5.96019	-1.92486	0.0554251	0.124567	-1.91553
RNAseq	Whole Blood	Day 1	gene4580 (MTX1)	-0.0874689	4.26989	-1.92438	0.0554906	0.124686	-1.91502
RNAseq	Whole Blood	Day 1	gene8864 (PER2)	0.0746982	4.54737	1.92394	0.0555206	0.124725	1.91478
RNAseq	Whole Blood	Day 1	gene4232 (MEST)	-0.149552	2.19971	-1.92393	0.0555461	0.124728	-1.91458
RNAseq	Whole Blood	Day 1	gene9582 (APOBEC3B)	0.165508	3.16639	1.92403	0.0555469	0.124728	1.91457
RNAseq	Whole Blood	Day 1	gene683 (BST1)	-0.0678514	6.76755	-1.92362	0.0555909	0.124799	-1.91423
RNAseq	Whole Blood	Day 1	gene11151 (CORO1A)	-0.0418034	10.7337	-1.92341	0.0556209	0.124839	-1.91399
RNAseq	Whole Blood	Day 1	gene79716 (NPEPL1)	-0.0640558	6.81294	-1.92313	0.0556512	0.124879	-1.91376
RNAseq	Whole Blood	Day 1	gene6430 (SRSF5)	-0.0592023	8.33396	-1.92223	0.0557686	0.125114	-1.91284
RNAseq	Whole Blood	Day 1	gene4884 (NPTX1)	-0.424931	-1.19471	-1.92195	0.0558059	0.125161	-1.91255
RNAseq	Whole Blood	Day 1	gene2995 (GYPC)	-0.151064	9.95559	-1.92193	0.0558144	0.125161	-1.91248
RNAseq	Whole Blood	Day 1	gene79608 (RIC3)	-0.148418	2.86135	-1.92152	0.0558686	0.125254	-1.91206
RNAseq	Whole Blood	Day 1	gene54961 (SSH3)	-0.0685215	5.42019	-1.92047	0.0559941	0.125507	-1.91108
RNAseq	Whole Blood	Day 1	gene5281 (PIGF)	0.113988	2.69173	1.91951	0.0560475	0.125599	1.91067
RNAseq	Whole Blood	Day 1	gene401237 (CASC15)	-0.612208	-2.00701	-1.91766	0.0561462	0.125792	-1.9099
RNAseq	Whole Blood	Day 1	gene101928834 (LOC101928834)	-0.310638	-0.101851	-1.91918	0.0561737	0.125826	-1.90969
RNAseq	Whole Blood	Day 1	gene84287 (ZDHHC16)	0.0710617	4.16226	1.9182	0.0562525	0.125974	1.90907
RNAseq	Whole Blood	Day 1	gene3155 (HMGCL)	0.071354	4.35646	1.91745	0.0563637	0.126195	1.90821
RNAseq	Whole Blood	Day 1	gene5998 (RGS3)	0.0644211	6.68634	1.91654	0.0564875	0.126444	1.90726
RNAseq	Whole Blood	Day 1	gene100996541 (FAM157C)	0.123531	4.38408	1.91646	0.056506	0.126457	1.90711
RNAseq	Whole Blood	Day 7	gene55600 (ITLN1)	0.346383	1.50052	3.18288	0.00165381	0.12646	3.14625
RNAseq	Whole Blood	Day 1	gene2781 (GNAZ)	-0.119369	4.79683	-1.91641	0.0565224	0.126465	-1.90699
RNAseq	Whole Blood	Day 1	gene51312 (SLC25A37)	-0.106678	10.9241	-1.91582	0.0565938	0.126597	-1.90644
RNAseq	Whole Blood	Day 1	gene27076 (LYPD3)	-0.264496	0.778132	-1.91452	0.0567441	0.126905	-1.90528
RNAseq	Whole Blood	Day 1	gene11253 (MAN1B1)	-0.0514701	6.08611	-1.91373	0.0568469	0.127106	-1.90449
RNAseq	Whole Blood	Day 1	gene79031 (PDCL3)	0.0785631	4.12897	1.91241	0.0569818	0.127379	1.90345
RNAseq	Whole Blood	Day 1	gene90853 (SPOCD1)	-0.15863	2.63893	-1.91196	0.0570931	0.1276	-1.9026
RNAseq	Whole Blood	Day 1	gene4621 (MYH3)	0.0986983	3.55219	1.91161	0.0571191	0.127629	1.9024
RNAseq	Whole Blood	Day 1	gene22807 (IKZF2)	-0.117853	4.08984	-1.91124	0.0571598	0.127692	-1.90209
RNAseq	Whole Blood	Day 1	gene64231 (MS4A6A)	0.0812657	7.28095	1.91092	0.057216	0.127789	1.90166
RNAseq	Whole Blood	Day 1	gene3572 (IL6ST)	0.0900861	6.73609	1.91057	0.0572512	0.127839	1.90139
RNAseq	Whole Blood	Day 1	gene7760 (ZNF213)	-0.0691558	5.20712	-1.9096	0.0573762	0.128078	-1.90043
RNAseq	Whole Blood	Day 1	gene7273 (TTN)	-0.140966	4.60818	-1.90962	0.0573852	0.128078	-1.90037
RNAseq	Whole Blood	Day 1	gene167465 (ZNF366)	0.171171	2.72961	1.90935	0.0574043	0.128078	1.90022
RNAseq	Whole Blood	Day 1	gene53938 (PPIL3)	-0.0964512	3.58102	-1.90943	0.0574092	0.128078	-1.90018
RNAseq	Whole Blood	Day 7	gene23446 (SLC44A1)	0.12504	5.21823	3.17614	0.00168819	0.128111	3.14022
RNAseq	Whole Blood	Day 1	gene55704 (CCDC88A)	0.091163	6.23924	1.90702	0.0577245	0.128744	1.89778
RNAseq	Whole Blood	Day 1	gene6558 (SLC12A2)	-0.107607	3.31755	-1.90673	0.0577336	0.128744	-1.89772
RNAseq	Whole Blood	Day 1	gene7867 (MAPKAPK3)	0.0401093	7.56317	1.90549	0.0579307	0.129155	1.89622
RNAseq	Whole Blood	Day 1	gene643355 (LINC01750)	-0.3797	-0.853469	-1.90551	0.0579464	0.129161	-1.8961
RNAseq	Whole Blood	Day 28	gene23765 (IL17RA)	0.0978483	9.71574	3.71045	0.000258219	0.129329	3.65397
RNAseq	Whole Blood	Day 1	gene55652 (SLC48A1)	-0.0758107	4.70142	-1.90453	0.0580423	0.129346	-1.89538
RNAseq	Whole Blood	Day 1	gene2053 (EPHX2)	-0.0959841	4.2968	-1.90323	0.058219	0.129697	-1.89405
RNAseq	Whole Blood	Day 1	gene115201 (ATG4A)	0.0837978	3.58732	1.90283	0.0582257	0.129697	1.89399
RNAseq	Whole Blood	Day 1	gene6956 (TRAV6)	-0.235562	0.830465	-1.90209	0.0583456	0.129935	-1.89309
RNAseq	Whole Blood	Day 1	gene23645 (PPP1R15A)	-0.0730571	7.3765	-1.90206	0.0583588	0.129936	-1.89299
RNAseq	Whole Blood	Day 1	gene6002 (RGS12)	0.0919696	3.78735	1.90132	0.0584658	0.130145	1.89219
RNAseq	Whole Blood	Day 1	gene55226 (NAT10)	0.0502754	6.0921	1.90073	0.0585288	0.130256	1.89172
RNAseq	Whole Blood	Day 1	gene11180 (WDR6)	-0.0536176	7.24183	-1.89975	0.0586675	0.130536	-1.89068
RNAseq	Whole Blood	Day 1	gene57506 (MAVS)	0.0437187	7.77567	1.89963	0.0586805	0.130536	1.89058
RNAseq	Whole Blood	Day 1	gene55671 (PPP4R3A)	0.0393583	7.33363	1.89934	0.0587182	0.130591	1.8903
RNAseq	Whole Blood	Day 1	gene134147 (CMBL)	-0.279252	0.171325	-1.89863	0.058819	0.130786	-1.88954
RNAseq	Whole Blood	Day 1	gene56112 (PCDHGA3)	0.165673	1.19212	1.89795	0.0589094	0.130942	1.88887
RNAseq	Whole Blood	Day 1	gene105371397 (NA)	-0.0911805	3.96231	-1.89791	0.0589156	0.130942	-1.88882
RNAseq	Whole Blood	Day 1	gene2289 (FKBP5)	0.213516	8.06178	1.89782	0.0589304	0.130946	1.88871
RNAseq	Whole Blood	Day 1	gene140564 (APOBEC3D)	0.0776893	5.07212	1.89732	0.0589781	0.131023	1.88836
RNAseq	Whole Blood	Day 1	gene1234 (CCR5)	-0.0741142	5.4502	-1.89671	0.0590765	0.131213	-1.88762
RNAseq	Whole Blood	Day 1	gene91937 (TIMD4)	-0.37435	-0.407744	-1.89482	0.0593278	0.131742	-1.88576
RNAseq	Whole Blood	Day 1	gene2584 (GALK1)	-0.0836814	4.65518	-1.89465	0.0593594	0.131783	-1.88552
RNAseq	Whole Blood	Day 1	gene5166 (PDK4)	-0.316607	4.73269	-1.89448	0.0593849	0.13181	-1.88533
RNAseq	Whole Blood	Day 1	gene339201 (ASB16-AS1)	-0.0798278	4.34498	-1.89406	0.0594156	0.131849	-1.88511
RNAseq	Whole Blood	Day 1	gene100130992 (LOC100130992)	-0.269651	0.280334	-1.89337	0.0595235	0.132059	-1.88431
RNAseq	Whole Blood	Day 1	gene6157 (RPL27A)	-0.062045	10.0343	-1.89272	0.0595926	0.132183	-1.8838
RNAseq	Whole Blood	Day 1	gene4800 (NFYA)	-0.041697	6.03504	-1.89238	0.0596496	0.132262	-1.88337
RNAseq	Whole Blood	Day 1	gene10509 (SEMA4B)	-0.0428997	7.13391	-1.89232	0.0596546	0.132262	-1.88334
RNAseq	Whole Blood	Day 1	gene7439 (BEST1)	-0.0701991	6.01315	-1.89207	0.0596954	0.132297	-1.88304
RNAseq	Whole Blood	Day 1	gene649 (BMP1)	0.114394	2.64495	1.89192	0.0596967	0.132297	1.88303
RNAseq	Whole Blood	Day 1	gene11343 (MGLL)	-0.110568	4.78313	-1.89046	0.0599202	0.132726	-1.88138
RNAseq	Whole Blood	Day 1	gene25956 (SEC31B)	-0.0928945	5.4753	-1.8902	0.0599252	0.132726	-1.88134
RNAseq	Whole Blood	Day 1	gene29092 (LINC00339)	-0.0963813	3.25712	-1.89028	0.0599301	0.132726	-1.88131
RNAseq	Whole Blood	Day 1	gene375033 (PEAR1)	-0.126016	4.03491	-1.89008	0.0599803	0.132808	-1.88094
RNAseq	Whole Blood	Day 1	gene100533496 (TVP23C-CDRT4)	-0.114089	3.15266	-1.88953	0.0600183	0.132842	-1.88066
RNAseq	Whole Blood	Day 1	gene81628 (TSC22D4)	-0.0375679	8.34148	-1.88956	0.0600223	0.132842	-1.88063
RNAseq	Whole Blood	Day 1	gene28960 (DCPS)	0.0700635	4.33892	1.88915	0.0600735	0.132926	1.88025
RNAseq	Whole Blood	Day 1	gene54900 (LAX1)	-0.0718069	5.21979	-1.88756	0.0602944	0.133382	-1.87863
RNAseq	Whole Blood	Day 1	gene100129722 (STPG3-AS1)	-0.409471	-0.816993	-1.88721	0.0603134	0.133382	-1.8785
RNAseq	Whole Blood	Day 1	gene394 (ARHGAP5)	-0.0869395	4.56418	-1.88735	0.0603197	0.133382	-1.87845
RNAseq	Whole Blood	Day 1	gene9489 (PGS1)	-0.065669	6.29382	-1.88668	0.0604037	0.133512	-1.87784
RNAseq	Whole Blood	Day 1	gene374879 (ZNF699)	-0.096068	3.10818	-1.88657	0.0604049	0.133512	-1.87783
RNAseq	Whole Blood	Day 1	gene3613 (IMPA2)	-0.094213	5.91969	-1.88646	0.0604408	0.133545	-1.87756
RNAseq	Whole Blood	Day 1	gene2356 (FPGS)	0.0664405	5.16967	1.88634	0.0604466	0.133545	1.87752
RNAseq	Whole Blood	Day 1	gene26586 (CKAP2)	-0.0831652	4.02001	-1.88571	0.0605487	0.133741	-1.87678
RNAseq	Whole Blood	Day 1	gene10855 (HPSE)	0.0812049	5.76009	1.88515	0.0606301	0.133885	1.87618
RNAseq	Whole Blood	Day 1	gene3892 (KRT86)	-0.409393	-1.21131	-1.88504	0.0606407	0.133885	-1.87611
RNAseq	Whole Blood	Day 1	gene150967 (LINC01963)	-0.0811212	3.87912	-1.88375	0.0608078	0.134225	-1.87489
RNAseq	Whole Blood	Day 1	gene23258 (DENND5A)	0.0506532	8.23957	1.8833	0.0608579	0.134306	1.87453
RNAseq	Whole Blood	Day 1	gene286122 (C8orf31)	0.343457	-1.31867	1.88216	0.0610376	0.134673	1.87322
RNAseq	Whole Blood	Day 1	gene6297 (SALL2)	-0.142725	2.35342	-1.88183	0.0610607	0.134694	-1.87306
RNAseq	Whole Blood	Day 1	gene170575 (GIMAP1)	0.0560098	7.82042	1.88087	0.0611984	0.134968	1.87206
RNAseq	Whole Blood	Day 1	gene28815 (IGLV2-14)	-0.339559	4.90318	-1.88057	0.061218	0.134974	-1.87192
RNAseq	Whole Blood	Day 1	gene9554 (SEC22B)	0.0429182	5.68036	1.8805	0.0612283	0.134974	1.87184
RNAseq	Whole Blood	Day 1	gene114792 (KLHL32)	-0.308886	0.199347	-1.88018	0.0612966	0.135074	-1.87135
RNAseq	Whole Blood	Day 1	gene84501 (SPIRE2)	-0.328157	-0.211269	-1.88011	0.0613003	0.135074	-1.87132
RNAseq	Whole Blood	Day 1	gene148479 (PHF13)	-0.0833004	4.24564	-1.8795	0.0613813	0.135222	-1.87074
RNAseq	Whole Blood	Day 1	gene4647 (MYO7A)	-0.147012	2.65533	-1.87872	0.0615036	0.135462	-1.86986
RNAseq	Whole Blood	Day 1	gene3661 (IRF3)	0.055897	7.04415	1.87839	0.0615503	0.135535	1.86952
RNAseq	Whole Blood	Day 1	gene3690 (ITGB3)	-0.126836	6.55846	-1.87823	0.0615851	0.135582	-1.86927
RNAseq	Whole Blood	Day 1	gene57189 (DENND11)	-0.136815	2.86537	-1.87729	0.061666	0.135703	-1.86869
RNAseq	Whole Blood	Day 1	gene25902 (MTHFD1L)	0.13033	2.32388	1.87735	0.0616671	0.135703	1.86868
RNAseq	Whole Blood	Day 1	gene137797 (LYPD2)	-0.244516	1.06135	-1.87711	0.061734	0.1358	-1.8682
RNAseq	Whole Blood	Day 1	gene4086 (SMAD1)	0.168134	1.88475	1.87674	0.0617471	0.1358	1.86811
RNAseq	Whole Blood	Day 1	gene56957 (OTUD7B)	-0.0953915	3.28742	-1.87685	0.0617521	0.1358	-1.86807
RNAseq	Whole Blood	Day 1	gene203259 (FAM219A)	-0.0536232	4.98511	-1.87603	0.0618577	0.136003	-1.86731
RNAseq	Whole Blood	Day 1	gene22994 (CEP131)	-0.0870082	4.19429	-1.87564	0.0619009	0.136067	-1.867
RNAseq	Whole Blood	Day 1	gene7136 (TNNI2)	-0.115225	3.10899	-1.87567	0.061914	0.136067	-1.86691
RNAseq	Whole Blood	Day 1	gene81671 (VMP1)	-0.0551712	8.74058	-1.87437	0.0620953	0.136435	-1.86561
RNAseq	Whole Blood	Day 1	gene105377206 (NA)	-0.15899	2.20675	-1.87409	0.0621298	0.136481	-1.86537
RNAseq	Whole Blood	Day 1	gene7408 (VASP)	0.0437939	9.59092	1.8737	0.0621845	0.136571	1.86498
RNAseq	Whole Blood	Day 1	gene114915 (EPB41L4A-AS1)	-0.0914979	3.74213	-1.87273	0.0623113	0.13682	-1.86407
RNAseq	Whole Blood	Day 1	gene7351 (UCP2)	0.0628307	8.54894	1.87259	0.0623507	0.136876	1.86379
RNAseq	Whole Blood	Day 1	gene9230 (RAB11B)	-0.0483089	7.13221	-1.87168	0.0624519	0.137069	-1.86307
RNAseq	Whole Blood	Day 1	gene217 (ALDH2)	0.0845886	6.80461	1.87165	0.062484	0.137091	1.86285
RNAseq	Whole Blood	Day 1	gene91283 (MSANTD3)	-0.0982953	3.43316	-1.87152	0.0624948	0.137091	-1.86277
RNAseq	Whole Blood	Day 1	gene6155 (RPL27)	-0.0746467	8.93609	-1.87125	0.0625167	0.137091	-1.86261
RNAseq	Whole Blood	Day 1	gene132160 (PPM1M)	-0.0429043	7.09023	-1.87138	0.0625169	0.137091	-1.86261
RNAseq	Whole Blood	Day 1	gene7158 (TP53BP1)	-0.0736929	5.44534	-1.87088	0.0625479	0.137129	-1.86239
RNAseq	Whole Blood	Day 1	gene26235 (FBXL4)	-0.0805424	3.80921	-1.8706	0.0626048	0.137224	-1.86199
RNAseq	Whole Blood	Day 1	gene339122 (RAB43)	0.0614516	5.94891	1.8704	0.0626482	0.137265	1.86168
RNAseq	Whole Blood	Day 1	gene2222 (FDFT1)	0.0410077	6.48263	1.87041	0.0626509	0.137265	1.86166
RNAseq	Whole Blood	Day 1	gene1662 (DDX10)	0.0821761	4.18197	1.86958	0.0627282	0.137404	1.86111
RNAseq	Whole Blood	Day 1	gene27153 (ZNF777)	-0.0694297	4.58221	-1.86947	0.0627485	0.137418	-1.86097
RNAseq	Whole Blood	Day 1	gene255967 (PAN3)	-0.0509773	6.6249	-1.86856	0.0628705	0.137655	-1.86011
RNAseq	Whole Blood	Day 1	gene728841 (NBPF8)	-0.0891597	4.76161	-1.86849	0.0629213	0.137707	-1.85975
RNAseq	Whole Blood	Day 1	gene100129196 (MATN1-AS1)	-0.165959	2.01417	-1.8685	0.0629217	0.137707	-1.85974
RNAseq	Whole Blood	Day 1	gene22870 (PPP6R1)	-0.0293137	8.70702	-1.86821	0.062947	0.137733	-1.85957
RNAseq	Whole Blood	Day 1	gene1487 (CTBP1)	0.0401937	7.98641	1.8681	0.0629653	0.137743	1.85944
RNAseq	Whole Blood	Day 1	gene113178 (SCAMP4)	-0.0512142	5.56753	-1.86747	0.0630625	0.137925	-1.85875
RNAseq	Whole Blood	Day 1	gene10570 (DPYSL4)	-0.212829	0.397808	-1.86731	0.0630981	0.137969	-1.8585
RNAseq	Whole Blood	Day 1	gene8528 (DDO)	0.291461	-0.427696	1.86697	0.0631101	0.137969	1.85841
RNAseq	Whole Blood	Day 1	gene87178 (PNPT1)	0.089267	4.37305	1.86628	0.0632254	0.138191	1.8576
RNAseq	Whole Blood	Day 1	gene122769 (LRR1)	0.115113	2.57563	1.86587	0.0632649	0.138247	1.85733
RNAseq	Whole Blood	Day 1	gene84080 (ENKD1)	-0.100893	3.05508	-1.86564	0.0633028	0.1383	-1.85706
RNAseq	Whole Blood	Day 1	gene101060226 (NBPF19)	-0.0596493	5.56688	-1.86547	0.0633523	0.138346	-1.85671
RNAseq	Whole Blood	Day 1	gene9592 (IER2)	-0.0554667	7.70747	-1.86531	0.063357	0.138346	-1.85668
RNAseq	Whole Blood	Day 1	gene11059 (WWP1)	-0.0534173	5.78837	-1.86538	0.0633654	0.138346	-1.85662
RNAseq	Whole Blood	Day 1	gene65260 (COA7)	0.12722	2.39101	1.86488	0.0633988	0.138389	1.85638
RNAseq	Whole Blood	Day 1	gene11333 (PDAP1)	0.0399163	6.48908	1.86339	0.0636197	0.138841	1.85484
RNAseq	Whole Blood	Day 1	gene91523 (PCED1B)	-0.065397	6.41844	-1.86336	0.0636441	0.138864	-1.85466
RNAseq	Whole Blood	Day 1	gene11209 (MST1P2)	-0.221912	1.07922	-1.86302	0.0636937	0.138922	-1.85432
RNAseq	Whole Blood	Day 1	gene5037 (PEBP1)	-0.0635459	6.30282	-1.86281	0.0636985	0.138922	-1.85428
RNAseq	Whole Blood	Day 1	gene1075 (CTSC)	0.0462329	7.5183	1.86189	0.0638494	0.139203	1.85323
RNAseq	Whole Blood	Day 1	gene11344 (TWF2)	-0.0441148	7.40632	-1.86177	0.0638678	0.139203	-1.8531
RNAseq	Whole Blood	Day 1	gene2206 (MS4A2)	0.139592	3.07938	1.86171	0.0638753	0.139203	1.85305
RNAseq	Whole Blood	Day 1	gene51710 (ZNF44)	-0.0757747	4.9428	-1.86161	0.063883	0.139203	-1.853
RNAseq	Whole Blood	Day 1	gene348645 (C22orf34)	0.109588	4.47623	1.86076	0.0639965	0.13942	1.8522
RNAseq	Whole Blood	Day 1	gene129293 (TRABD2A)	-0.0896721	5.91574	-1.86068	0.0640276	0.139457	-1.85199
RNAseq	Whole Blood	Day 1	gene80139 (ZNF703)	0.145005	4.34237	1.86048	0.06406	0.139466	1.85176
RNAseq	Whole Blood	Day 1	gene64773 (PCED1A)	-0.0806503	5.35836	-1.86034	0.0640661	0.139466	-1.85172
RNAseq	Whole Blood	Day 1	gene27245 (AHDC1)	-0.0822453	4.93388	-1.86016	0.0640731	0.139466	-1.85167
RNAseq	Whole Blood	Day 1	gene79025 (FNDC11)	-0.323522	0.000272421	-1.85945	0.0641871	0.139683	-1.85088
RNAseq	Whole Blood	Day 7	gene6192 (RPS4Y1)	-0.0581404	1.11837	-3.14422	0.0018559	0.139779	-3.11237
RNAseq	Whole Blood	Day 1	gene3399 (ID3)	-0.124836	3.94266	-1.85881	0.0642782	0.139837	-1.85025
RNAseq	Whole Blood	Day 1	gene55622 (TTC27)	0.0843704	3.75701	1.85868	0.0642858	0.139837	1.85019
RNAseq	Whole Blood	Day 1	gene9782 (MATR3)	0.039161	7.83841	1.85662	0.0645509	0.140383	1.84836
RNAseq	Whole Blood	Day 1	gene348110 (ARPIN)	0.097562	4.05076	1.85689	0.0645789	0.140414	1.84816
RNAseq	Whole Blood	Day 1	gene150275 (CCDC117)	0.0657278	5.2714	1.85615	0.064652	0.140529	1.84766
RNAseq	Whole Blood	Day 1	gene125950 (RAVER1)	-0.0428376	7.35897	-1.85606	0.0646598	0.140529	-1.8476
RNAseq	Whole Blood	Day 1	gene283232 (TMEM80)	0.0696496	4.34428	1.85583	0.0647087	0.140605	1.84727
RNAseq	Whole Blood	Day 1	gene126133 (ALDH16A1)	0.0606861	6.04739	1.85576	0.0647231	0.140605	1.84717
RNAseq	Whole Blood	Day 1	gene388610 (TRNP1)	-0.342326	-0.188249	-1.85559	0.0647542	0.140642	-1.84695
RNAseq	Whole Blood	Day 1	gene151313 (FAHD2B)	-0.151999	1.80568	-1.85337	0.0651047	0.141373	-1.84454
RNAseq	Whole Blood	Day 1	gene3042 (HBM)	-0.188099	5.35631	-1.85293	0.0651342	0.141406	-1.84434
RNAseq	Whole Blood	Day 1	gene100529211 (TMEM256-PLSCR3)	-0.0506685	6.639	-1.85269	0.0651608	0.141434	-1.84415
RNAseq	Whole Blood	Day 1	gene55064 (SPATA6L)	-0.352582	-0.439759	-1.85204	0.0652636	0.141626	-1.84345
RNAseq	Whole Blood	Day 1	gene9500 (MAGED1)	-0.0586485	4.95103	-1.85162	0.0653007	0.141627	-1.84319
RNAseq	Whole Blood	Day 1	gene132884 (EVC2)	-0.236903	0.20971	-1.85164	0.065304	0.141627	-1.84317
RNAseq	Whole Blood	Day 1	gene10228 (STX6)	-0.0450421	5.95918	-1.85167	0.0653067	0.141627	-1.84315
RNAseq	Whole Blood	Day 1	gene57716 (PRX)	-0.103759	2.75403	-1.85086	0.0654191	0.14184	-1.84238
RNAseq	Whole Blood	Day 1	gene8801 (SUCLG2)	0.0612349	5.12034	1.85073	0.0654364	0.141847	1.84227
RNAseq	Whole Blood	Day 1	gene55837 (EAPP)	-0.0549317	5.56512	-1.85057	0.065454	0.141855	-1.84214
RNAseq	Whole Blood	Day 1	gene10158 (PDZK1IP1)	-0.155436	5.79402	-1.84996	0.0655772	0.142063	-1.8413
RNAseq	Whole Blood	Day 1	gene10131 (TRAP1)	0.0602427	5.27039	1.84982	0.0655783	0.142063	1.8413
RNAseq	Whole Blood	Day 1	gene1389 (CREBL2)	0.0597856	5.71704	1.84956	0.0656345	0.142154	1.84091
RNAseq	Whole Blood	Day 1	gene692312 (PPAN-P2RY11)	0.0581656	5.69795	1.8491	0.0656609	0.14218	1.84073
RNAseq	Whole Blood	Day 1	gene9891 (NUAK1)	-0.304143	-0.381584	-1.84876	0.0657312	0.142301	-1.84025
RNAseq	Whole Blood	Day 1	gene2530 (FUT8)	-0.0846703	3.92182	-1.84812	0.0657948	0.142409	-1.83982
RNAseq	Whole Blood	Day 1	gene192683 (SCAMP5)	0.164094	2.51926	1.84806	0.0658559	0.142492	1.8394
RNAseq	Whole Blood	Day 1	gene343637 (RSPO4)	-0.49073	-2.02415	-1.84785	0.0658619	0.142492	-1.83936
RNAseq	Whole Blood	Day 1	gene27020 (NPTN)	0.0401561	6.5104	1.84602	0.0661233	0.142977	1.83759
RNAseq	Whole Blood	Day 1	gene114790 (STK11IP)	0.0578034	5.48063	1.84598	0.0661283	0.142977	1.83755
RNAseq	Whole Blood	Day 1	gene10250 (SRRM1)	0.0471759	7.24435	1.84598	0.0661287	0.142977	1.83755
RNAseq	Whole Blood	Day 1	gene22897 (CEP164)	-0.0507487	5.75498	-1.84533	0.0662185	0.14314	-1.83694
RNAseq	Whole Blood	Day 1	gene642 (BLMH)	-0.0564241	4.99226	-1.84385	0.0664231	0.143523	-1.83556
RNAseq	Whole Blood	Day 1	gene114885 (OSBPL11)	-0.0461339	6.51951	-1.84396	0.0664243	0.143523	-1.83555
RNAseq	Whole Blood	Day 1	gene5609 (MAP2K7)	-0.0483945	6.46529	-1.84345	0.0664909	0.143636	-1.8351
RNAseq	Whole Blood	Day 1	gene790952 (ESRG)	-0.291473	-0.131579	-1.84341	0.0665108	0.143648	-1.83497
RNAseq	Whole Blood	Day 1	gene54101 (RIPK4)	-0.410981	-0.747601	-1.84305	0.0665522	0.143661	-1.83469
RNAseq	Whole Blood	Day 1	gene5922 (RASA2)	-0.0691466	6.15185	-1.843	0.0665524	0.143661	-1.83468
RNAseq	Whole Blood	Day 1	gene51128 (SAR1B)	0.0631587	4.78515	1.84292	0.06656	0.143661	1.83463
RNAseq	Whole Blood	Day 1	gene10528 (NOP56)	0.0464458	6.47001	1.84287	0.0665815	0.143677	1.83449
RNAseq	Whole Blood	Day 1	gene91419 (ATP23)	-0.201373	0.836822	-1.84273	0.0666126	0.143713	-1.83428
RNAseq	Whole Blood	Day 1	gene2815 (GP9)	-0.122823	4.21586	-1.84266	0.0666356	0.143731	-1.83412
RNAseq	Whole Blood	Day 1	gene9378 (NRXN1)	-0.438993	-1.35304	-1.84216	0.066684	0.143805	-1.8338
RNAseq	Whole Blood	Day 1	gene695 (BTK)	0.0501679	6.72057	1.8421	0.066704	0.143817	1.83366
RNAseq	Whole Blood	Day 1	gene84820 (POLR2J4)	-0.0743075	4.06419	-1.84169	0.0667528	0.143891	-1.83334
RNAseq	Whole Blood	Day 1	gene1291 (COL6A1)	-0.152047	2.30479	-1.8416	0.0667826	0.143925	-1.83313
RNAseq	Whole Blood	Day 1	gene6183 (MRPS12)	0.0833908	3.76072	1.84116	0.0668136	0.143947	1.83293
RNAseq	Whole Blood	Day 1	gene6854 (SYN2)	-0.452657	-1.5263	-1.84111	0.0668219	0.143947	-1.83287
RNAseq	Whole Blood	Day 1	gene80335 (WDR82)	-0.0308886	8.3053	-1.84063	0.0669075	0.144101	-1.8323
RNAseq	Whole Blood	Day 1	gene10581 (IFITM2)	-0.0730818	10.8343	-1.84053	0.0669231	0.144103	-1.83219
RNAseq	Whole Blood	Day 1	gene101928150 (LINC02648)	-0.157257	2.5098	-1.84008	0.0669998	0.144238	-1.83168
RNAseq	Whole Blood	Day 1	gene11212 (PLPBP)	0.0483566	5.72107	1.83921	0.0671149	0.144454	1.8309
RNAseq	Whole Blood	Day 1	gene79627 (OGFRL1)	-0.0682481	8.29555	-1.83912	0.0671361	0.144469	-1.83076
RNAseq	Whole Blood	Day 1	gene29944 (PNMA3)	-0.118421	3.11972	-1.83862	0.0672223	0.144623	-1.83018
RNAseq	Whole Blood	Day 1	gene421 (ARVCF)	-0.145633	2.67885	-1.83775	0.0673427	0.144851	-1.82938
RNAseq	Whole Blood	Day 1	gene100526767 (RNF103-CHMP3)	-0.0411982	6.82367	-1.83736	0.0673812	0.144881	-1.82912
RNAseq	Whole Blood	Day 1	gene2956 (MSH6)	0.0573703	5.50248	1.83735	0.0673854	0.144881	1.82909
RNAseq	Whole Blood	Day 1	gene84937 (ZNRF1)	-0.114756	2.99526	-1.837	0.0674638	0.145018	-1.82857
RNAseq	Whole Blood	Day 1	gene84245 (MRI1)	-0.0801276	5.03649	-1.83659	0.0675157	0.145099	-1.82823
RNAseq	Whole Blood	Day 1	gene79943 (ZNF696)	-0.0742333	3.9038	-1.83602	0.0675862	0.145212	-1.82776
RNAseq	Whole Blood	Day 1	gene283578 (TMED8)	-0.0620597	5.38098	-1.83597	0.0675973	0.145212	-1.82768
RNAseq	Whole Blood	Day 1	gene9736 (USP34)	-0.0432975	8.06747	-1.83523	0.0676912	0.145382	-1.82706
RNAseq	Whole Blood	Day 1	gene4694 (NDUFA1)	0.0638067	5.70098	1.83428	0.0678508	0.145694	1.826
RNAseq	Whole Blood	Day 1	gene11237 (RNF24)	-0.0675646	7.65312	-1.83411	0.0678705	0.145705	-1.82587
RNAseq	Whole Blood	Day 1	gene5079 (PAX5)	-0.098991	6.12531	-1.83347	0.0679839	0.145917	-1.82511
RNAseq	Whole Blood	Day 1	gene150759 (LINC00342)	-0.126401	3.48619	-1.83291	0.068055	0.146038	-1.82464
RNAseq	Whole Blood	Day 1	gene101928794 (MAST4-AS1)	-0.362988	-0.880851	-1.83253	0.0681139	0.146133	-1.82425
RNAseq	Whole Blood	Day 1	gene831 (CAST)	0.0462097	8.11397	1.83205	0.0681932	0.146272	1.82373
RNAseq	Whole Blood	Day 1	gene104472713 (PCAT29)	-0.36042	-0.716792	-1.83169	0.0682187	0.146296	-1.82356
RNAseq	Whole Blood	Day 1	gene23277 (CLUH)	0.0617994	5.86285	1.83132	0.068274	0.146383	1.82319
RNAseq	Whole Blood	Day 1	gene6224 (RPS20)	-0.0815071	9.43692	-1.83113	0.068314	0.146437	-1.82293
RNAseq	Whole Blood	Day 1	gene51201 (ZDHHC2)	-0.0765095	5.02088	-1.83086	0.0683708	0.146528	-1.82256
RNAseq	Whole Blood	Day 1	gene56114 (PCDHGA1)	0.156496	1.23536	1.83073	0.0683881	0.146533	1.82244
RNAseq	Whole Blood	Day 1	gene3013 (H2AC7)	-0.181099	1.30543	-1.83026	0.0684606	0.146657	-1.82196
RNAseq	Whole Blood	Day 1	gene400680 (LINC00664)	-0.503517	-1.73575	-1.82821	0.0687475	0.147241	-1.82008
RNAseq	Whole Blood	Day 1	gene51170 (HSD17B11)	-0.0473527	7.09995	-1.82754	0.0688591	0.147428	-1.81934
RNAseq	Whole Blood	Day 1	gene2330 (FMO5)	-0.107311	3.03921	-1.82753	0.0688647	0.147428	-1.81931
RNAseq	Whole Blood	Day 1	gene6520 (SLC3A2)	0.053373	6.00363	1.82733	0.0688905	0.147452	1.81914
RNAseq	Whole Blood	Day 1	gene81786 (TRIM7)	0.14775	1.93764	1.82688	0.0689575	0.147564	1.8187
RNAseq	Whole Blood	Day 1	gene8816 (DCAF5)	-0.0368162	6.9082	-1.82591	0.0690981	0.147833	-1.81778
RNAseq	Whole Blood	Day 1	gene23641 (LDOC1)	-0.115845	2.65796	-1.82449	0.0693249	0.148287	-1.8163
RNAseq	Whole Blood	Day 1	gene3177 (SLC29A2)	-0.120497	2.8535	-1.82436	0.0693517	0.148313	-1.81612
RNAseq	Whole Blood	Day 1	gene7840 (ALMS1)	-0.0731759	5.10093	-1.82378	0.0694247	0.148437	-1.81565
RNAseq	Whole Blood	Day 1	gene219670 (ENKUR)	-0.113863	3.38663	-1.82345	0.0694977	0.148561	-1.81517
RNAseq	Whole Blood	Day 1	gene54916 (TMEM260)	-0.0665711	4.59129	-1.82305	0.0695258	0.14859	-1.81499
RNAseq	Whole Blood	Day 1	gene622 (BDH1)	-0.142191	2.36753	-1.822	0.0696862	0.148901	-1.81394
RNAseq	Whole Blood	Day 1	gene196385 (DNAH10)	-0.141189	1.48967	-1.82192	0.0697051	0.148909	-1.81382
RNAseq	Whole Blood	Day 1	gene8021 (NUP214)	-0.0324237	7.62233	-1.82116	0.0698196	0.149122	-1.81308
RNAseq	Whole Blood	Day 1	gene10396 (ATP8A1)	-0.0695623	5.52525	-1.82025	0.0699626	0.149392	-1.81215
RNAseq	Whole Blood	Day 1	gene55340 (GIMAP5)	0.0510864	7.95966	1.82021	0.0699756	0.149392	1.81207
RNAseq	Whole Blood	Day 1	gene28653 (TRAV29DV5)	-0.160063	2.17382	-1.81974	0.0700425	0.149503	-1.81164
RNAseq	Whole Blood	Day 1	gene64425 (POLR1E)	-0.0749246	4.47448	-1.8184	0.0702419	0.149874	-1.81035
RNAseq	Whole Blood	Day 1	gene149478 (BTBD19)	0.14743	2.01539	1.81846	0.0702466	0.149874	1.81032
RNAseq	Whole Blood	Day 1	gene51075 (TMX2)	0.0540104	5.45775	1.81812	0.0702813	0.149888	1.81009
RNAseq	Whole Blood	Day 1	gene375704 (ENHO)	-0.243983	0.930559	-1.8183	0.0702867	0.149888	-1.81006
RNAseq	Whole Blood	Day 1	gene27036 (SIGLEC7)	-0.0663746	5.44844	-1.81819	0.0702978	0.149888	-1.80999
RNAseq	Whole Blood	Day 7	gene100996541 (FAM157C)	0.207972	4.38408	3.12333	0.00200992	0.150109	3.08876
RNAseq	Whole Blood	Day 7	gene28473 (IGHV1-3)	0.624637	0.898215	3.12212	0.00202431	0.150109	3.08664
RNAseq	Whole Blood	Day 7	gene79415 (CYBC1)	0.0800938	7.88451	3.11806	0.00204236	0.150109	3.084
RNAseq	Whole Blood	Day 7	gene9813 (EFCAB14)	-0.0715049	7.56523	-3.11627	0.002053	0.150109	-3.08246
RNAseq	Whole Blood	Day 1	gene1524 (CX3CR1)	0.110991	8.26483	1.8167	0.0705191	0.150313	1.80856
RNAseq	Whole Blood	Day 1	gene85015 (USP45)	-0.125924	2.43581	-1.81657	0.0705273	0.150313	-1.80851
RNAseq	Whole Blood	Day 1	gene22846 (VASH1)	-0.082453	5.32124	-1.81568	0.070685	0.150617	-1.8075
RNAseq	Whole Blood	Day 1	gene1145 (CHRNE)	-0.136779	2.05465	-1.81508	0.0707629	0.150751	-1.807
RNAseq	Whole Blood	Day 1	gene6283 (S100A12)	-0.103151	6.73704	-1.81411	0.0709186	0.151051	-1.806
RNAseq	Whole Blood	Day 1	gene902 (CCNH)	0.0666777	4.44941	1.81351	0.0709827	0.151155	1.80559
RNAseq	Whole Blood	Day 1	gene5514 (PPP1R10)	0.0503225	5.81975	1.81283	0.0710926	0.151357	1.80489
RNAseq	Whole Blood	Day 1	gene8087 (FXR1)	-0.0367857	6.58606	-1.8126	0.0711347	0.151414	-1.80462
RNAseq	Whole Blood	Day 1	gene9531 (BAG3)	0.0876829	4.38779	1.81218	0.0712087	0.15154	1.80414
RNAseq	Whole Blood	Day 1	gene27239 (GPR162)	0.0907708	4.57469	1.81153	0.0713207	0.151746	1.80343
RNAseq	Whole Blood	Day 1	gene55127 (HEATR1)	0.0584029	5.67805	1.81115	0.0713498	0.151776	1.80324
RNAseq	Whole Blood	Day 1	gene28996 (HIPK2)	-0.0838039	7.32422	-1.81102	0.0713901	0.151829	-1.80299
RNAseq	Whole Blood	Day 1	gene100049716 (NINJ2-AS1)	-0.076555	3.78045	-1.81072	0.0714396	0.151902	-1.80267
RNAseq	Whole Blood	Day 1	gene60626 (RIC8A)	-0.0308659	6.65457	-1.81004	0.0715434	0.15209	-1.80201
RNAseq	Whole Blood	Day 1	gene92070 (CTBP1-DT)	0.0750468	4.05831	1.80986	0.0715669	0.152108	1.80186
RNAseq	Whole Blood	Day 1	gene374899 (ZNF829)	-0.126825	2.22262	-1.8096	0.0715833	0.152111	-1.80176
RNAseq	Whole Blood	Day 1	gene56103 (PCDHGB2)	0.151505	1.30968	1.8091	0.0716924	0.15231	1.80107
RNAseq	Whole Blood	Day 1	gene11126 (CD160)	0.155078	3.93996	1.80906	0.0717073	0.15231	1.80097
RNAseq	Whole Blood	Day 1	gene257144 (GCSAM)	-0.101047	3.96172	-1.80886	0.0717231	0.152311	-1.80087
RNAseq	Whole Blood	Day 1	gene54497 (HEATR5B)	-0.0561922	6.26831	-1.80785	0.0718698	0.15257	-1.79994
RNAseq	Whole Blood	Day 1	gene253769 (WDR27)	-0.110008	3.61363	-1.80777	0.0718802	0.15257	-1.79988
RNAseq	Whole Blood	Day 1	gene79754 (ASB13)	0.0793353	4.02074	1.80789	0.0718908	0.15257	1.79981
RNAseq	Whole Blood	Day 1	gene23642 (SNHG1)	-0.0766625	5.0635	-1.80753	0.0719319	0.152625	-1.79955
RNAseq	Whole Blood	Day 1	gene5318 (PKP2)	-0.220954	0.771517	-1.80636	0.072127	0.153006	-1.79832
RNAseq	Whole Blood	Day 1	gene9648 (GCC2)	-0.0562764	6.45475	-1.80583	0.0722104	0.153151	-1.79779
RNAseq	Whole Blood	Day 1	gene5606 (MAP2K3)	-0.0668018	8.01367	-1.80541	0.0722717	0.153248	-1.7974
RNAseq	Whole Blood	Day 1	gene8495 (PPFIBP2)	-0.0789104	4.60451	-1.80505	0.0723306	0.153341	-1.79703
RNAseq	Whole Blood	Day 1	gene9570 (GOSR2)	0.0518482	5.75354	1.80425	0.0724261	0.153511	1.79643
RNAseq	Whole Blood	Day 1	gene91452 (ACBD5)	0.0509425	4.95949	1.80411	0.0724604	0.153551	1.79621
RNAseq	Whole Blood	Day 1	gene25833 (POU2F3)	-0.427208	-3.62583	-1.80366	0.0725105	0.153625	-1.7959
RNAseq	Whole Blood	Day 1	gene4595 (MUTYH)	0.0719578	4.30917	1.80364	0.0725407	0.153656	1.79571
RNAseq	Whole Blood	Day 1	gene90507 (SCRN2)	-0.0787833	4.15051	-1.80319	0.0726175	0.153786	-1.79523
RNAseq	Whole Blood	Day 1	gene8773 (SNAP23)	-0.0356242	7.29027	-1.8017	0.0728517	0.15425	-1.79376
RNAseq	Whole Blood	Day 28	gene28984 (RGCC)	-0.17312	5.03028	-3.63668	0.000339004	0.154644	-3.58351
RNAseq	Whole Blood	Day 28	gene100873962 (LINC00278)	0.26718	-2.05454	3.6305	0.00033964	0.154644	3.58302
RNAseq	Whole Blood	Day 1	gene23060 (ZNF609)	-0.0503382	6.8581	-1.79939	0.0732129	0.154982	-1.7915
RNAseq	Whole Blood	Day 1	gene5087 (PBX1)	-0.121895	3.64779	-1.79874	0.073341	0.15522	-1.7907
RNAseq	Whole Blood	Day 1	gene151295 (SLC23A3)	-0.191753	1.22965	-1.79826	0.0733867	0.155266	-1.79042
RNAseq	Whole Blood	Day 1	gene283120 (H19)	-0.472431	-1.05577	-1.79841	0.0733936	0.155266	-1.79038
RNAseq	Whole Blood	Day 1	gene6208 (RPS14)	-0.0815642	8.90372	-1.79777	0.0734684	0.15539	-1.78991
RNAseq	Whole Blood	Day 1	gene51727 (CMPK1)	-0.0577121	6.77395	-1.79766	0.0734831	0.15539	-1.78982
RNAseq	Whole Blood	Day 1	gene26240 (FAM50B)	-0.0815772	3.52382	-1.79698	0.0736022	0.155609	-1.78908
RNAseq	Whole Blood	Day 1	gene284611 (FAM102B)	-0.0791602	4.49553	-1.79676	0.07363	0.155635	-1.78891
RNAseq	Whole Blood	Day 1	gene54939 (COMMD4)	0.0704186	3.97569	1.7967	0.073666	0.155678	1.78868
RNAseq	Whole Blood	Day 1	gene84224 (NBPF3)	-0.0928725	3.1716	-1.79652	0.0736825	0.15568	-1.78858
RNAseq	Whole Blood	Day 7	gene28449 (IGHV3-13)	0.96476	-0.0827357	3.0998	0.00215993	0.155693	3.06731
RNAseq	Whole Blood	Day 7	gene9695 (EDEM1)	0.0896974	7.28873	3.0994	0.00216657	0.155693	3.06639
RNAseq	Whole Blood	Day 7	gene64840 (PORCN)	0.123992	3.67613	3.09796	0.002176	0.155693	3.0651
RNAseq	Whole Blood	Day 1	gene56970 (ATXN7L3)	0.0350358	7.16741	1.79602	0.0737511	0.155792	1.78815
RNAseq	Whole Blood	Day 1	gene55423 (SIRPG)	-0.0767956	5.04977	-1.79567	0.0738153	0.155895	-1.78776
RNAseq	Whole Blood	Day 1	gene55757 (UGGT2)	0.182654	0.956436	1.79479	0.0739657	0.156179	1.78683
RNAseq	Whole Blood	Day 1	gene6731 (SRP72)	0.0449796	6.37965	1.79448	0.0739963	0.156211	1.78664
RNAseq	Whole Blood	Day 1	gene84106 (PRAM1)	-0.0639029	7.66066	-1.79411	0.0740605	0.156314	-1.78624
RNAseq	Whole Blood	Day 1	gene388 (RHOB)	-0.0898702	7.14503	-1.79376	0.0741073	0.156357	-1.78595
RNAseq	Whole Blood	Day 1	gene8467 (SMARCA5)	0.0356817	7.26967	1.79373	0.0741122	0.156357	1.78592
RNAseq	Whole Blood	Day 1	gene54541 (DDIT4)	0.193229	5.89986	1.79356	0.074131	0.156363	1.7858
RNAseq	Whole Blood	Day 1	gene55262 (MAP11)	-0.0637451	6.69888	-1.79228	0.0743492	0.156791	-1.78446
RNAseq	Whole Blood	Day 1	gene28676 (TRAV10)	-0.24471	0.720147	-1.79203	0.0743722	0.156806	-1.78432
RNAseq	Whole Blood	Day 1	gene7307 (U2AF1)	-0.232664	0.233301	-1.79123	0.0745553	0.157159	-1.78319
RNAseq	Whole Blood	Day 1	gene26056 (RAB11FIP5)	-0.0914822	3.66943	-1.79066	0.0746259	0.157275	-1.78276
RNAseq	Whole Blood	Day 1	gene51111 (KMT5B)	-0.0426081	6.32579	-1.78997	0.0747174	0.157435	-1.7822
RNAseq	Whole Blood	Day 1	gene54932 (EXD3)	-0.0951925	3.39234	-1.78941	0.0747968	0.157569	-1.78171
RNAseq	Whole Blood	Day 1	gene28401 (IGHV4-4)	-0.404528	0.86421	-1.78884	0.0749245	0.157805	-1.78093
RNAseq	Whole Blood	Day 1	gene27013 (CNPPD1)	-0.0603897	7.25628	-1.78849	0.0749671	0.157861	-1.78067
RNAseq	Whole Blood	Day 1	gene2793 (GNGT2)	0.0997623	3.87077	1.78758	0.0750966	0.158101	1.77987
RNAseq	Whole Blood	Day 1	gene8641 (PCDHGB4)	0.153076	1.2547	1.78752	0.0751224	0.158122	1.77972
RNAseq	Whole Blood	Day 1	gene84627 (ZNF469)	0.113906	3.04839	1.78735	0.0751572	0.158162	1.7795
RNAseq	Whole Blood	Day 7	gene3805 (KIR2DL4)	-0.631295	-1.00567	-3.09156	0.00222694	0.158208	-3.05817
RNAseq	Whole Blood	Day 1	gene55056 (GABPB1-IT1)	-0.0761541	4.95962	-1.78644	0.0752733	0.158354	-1.7788
RNAseq	Whole Blood	Day 1	gene9708 (PCDHGA8)	0.155971	1.20433	1.78655	0.0752802	0.158354	1.77875
RNAseq	Whole Blood	Day 1	gene5834 (PYGB)	0.0407521	6.74504	1.78486	0.075559	0.158907	1.77706
RNAseq	Whole Blood	Day 1	gene100 (ADA)	0.0752106	4.5776	1.78456	0.075602	0.158933	1.77679
RNAseq	Whole Blood	Day 1	gene93627 (TBCK)	-0.0953689	3.62245	-1.78449	0.0756032	0.158933	-1.77679
RNAseq	Whole Blood	Day 1	gene80228 (ORAI2)	-0.042427	7.90995	-1.78422	0.0756599	0.159019	-1.77644
RNAseq	Whole Blood	Day 1	gene55655 (NLRP2)	-0.170485	1.51176	-1.78366	0.0757618	0.159191	-1.77582
RNAseq	Whole Blood	Day 1	gene55593 (OTUD5)	-0.0355602	7.49621	-1.78352	0.0757733	0.159191	-1.77575
RNAseq	Whole Blood	Day 1	gene7503 (XIST)	0.804994	2.50793	1.78241	0.0758428	0.159303	1.77533
RNAseq	Whole Blood	Day 1	gene54806 (AHI1)	-0.142319	2.03763	-1.78283	0.0758961	0.159382	-1.77501
RNAseq	Whole Blood	Day 1	gene8997 (KALRN)	-0.120159	2.31449	-1.78176	0.0760678	0.159709	-1.77397
RNAseq	Whole Blood	Day 1	gene8428 (STK24)	0.0320223	7.52749	1.78127	0.0761413	0.15983	1.77353
RNAseq	Whole Blood	Day 1	gene55100 (WDR70)	0.0657007	4.40778	1.78004	0.076321	0.160152	1.77244
RNAseq	Whole Blood	Day 1	gene28479 (IGHJ3)	-0.46306	0.140795	-1.78017	0.0763267	0.160152	-1.77241
RNAseq	Whole Blood	Day 1	gene203286 (ANKS6)	-0.0787211	3.58961	-1.77833	0.0766149	0.160723	-1.77067
RNAseq	Whole Blood	Day 1	gene23201 (FAM168A)	0.0441489	5.94827	1.77803	0.0766492	0.160754	1.77047
RNAseq	Whole Blood	Day 1	gene56097 (PCDHGC5)	0.158394	1.20877	1.77809	0.0766621	0.160754	1.77039
RNAseq	Whole Blood	Day 1	gene80724 (ACAD10)	0.0573036	5.07413	1.77761	0.0767248	0.160852	1.77001
RNAseq	Whole Blood	Day 1	gene116988 (AGAP3)	0.0673058	5.34463	1.77639	0.076946	0.161282	1.76869
RNAseq	Whole Blood	Day 7	gene28913 (IGKV3-15)	0.519208	4.11294	3.08181	0.00229029	0.161562	3.04975
RNAseq	Whole Blood	Day 1	gene23205 (ACSBG1)	-0.238849	-0.00494514	-1.77533	0.0771199	0.161608	-1.76765
RNAseq	Whole Blood	Day 1	gene83871 (RAB34)	0.0884449	3.69725	1.7752	0.0771335	0.161608	1.76757
RNAseq	Whole Blood	Day 1	gene644215 (LOC644215)	-0.13658	1.94598	-1.77492	0.0771735	0.161648	-1.76733
RNAseq	Whole Blood	Day 1	gene3742 (KCNA6)	-0.181932	1.09271	-1.77488	0.0771863	0.161648	-1.76725
RNAseq	Whole Blood	Day 1	gene339366 (ADAMTSL5)	-0.185723	1.42995	-1.77472	0.0772094	0.161648	-1.76711
RNAseq	Whole Blood	Day 1	gene100534012 (TNFAIP8L2-SCNM1)	0.039625	5.90859	1.77468	0.0772173	0.161648	1.76707
RNAseq	Whole Blood	Day 7	gene645432 (ARRDC5)	0.152946	4.45589	3.07855	0.00232283	0.161981	3.04551
RNAseq	Whole Blood	Day 7	gene28908 (IGKV4-1)	0.453258	4.58819	3.07713	0.00232856	0.161981	3.04477
RNAseq	Whole Blood	Day 1	gene84056 (KATNAL1)	-0.130012	2.56645	-1.77332	0.0774235	0.162046	-1.76584
RNAseq	Whole Blood	Day 1	gene102724246 (TTC39C-AS1)	-0.223083	-0.0578767	-1.77289	0.0775292	0.162233	-1.76521
RNAseq	Whole Blood	Day 1	gene84433 (CARD11)	-0.0450807	7.67994	-1.77161	0.0777288	0.162599	-1.76402
RNAseq	Whole Blood	Day 1	gene7429 (VIL1)	-0.162732	1.84663	-1.77177	0.0777367	0.162599	-1.76397
RNAseq	Whole Blood	Day 1	gene64755 (C16orf58)	-0.0517345	5.8085	-1.77093	0.0778355	0.162772	-1.76339
RNAseq	Whole Blood	Day 1	gene4569 (TRNM)	-0.104822	8.02385	-1.77059	0.0779066	0.162887	-1.76296
RNAseq	Whole Blood	Day 1	gene6792 (CDKL5)	-0.150586	2.55265	-1.77046	0.0779232	0.162887	-1.76287
RNAseq	Whole Blood	Day 7	gene10549 (PRDX4)	0.181027	3.32367	3.07179	0.00236512	0.163166	3.04008
RNAseq	Whole Blood	Day 7	gene28682 (TRAV8-4)	-0.260852	2.01077	-3.0713	0.00237817	0.163166	-3.03843
RNAseq	Whole Blood	Day 1	gene11138 (TBC1D8)	0.112746	5.49893	1.76952	0.0780757	0.163172	1.76196
RNAseq	Whole Blood	Day 7	gene342931 (RFPL4A)	-0.55603	-3.16593	-3.06886	0.00239491	0.163196	-3.03631
RNAseq	Whole Blood	Day 1	gene677843 (SNORA77)	-0.398519	-1.24253	-1.7693	0.078115	0.16322	-1.76173
RNAseq	Whole Blood	Day 1	gene7423 (VEGFB)	-0.069667	4.78707	-1.76846	0.0782463	0.163461	-1.76095
RNAseq	Whole Blood	Day 1	gene5826 (ABCD4)	-0.0556442	5.30636	-1.7681	0.0783052	0.163549	-1.76061
RNAseq	Whole Blood	Day 1	gene160 (AP2A1)	-0.0487719	7.93962	-1.76806	0.0783514	0.163599	-1.76033
RNAseq	Whole Blood	Day 1	gene84750 (FUT10)	-0.139404	1.86461	-1.76788	0.0783617	0.163599	-1.76027
RNAseq	Whole Blood	Day 1	gene89858 (SIGLEC12)	-0.376056	-0.612702	-1.76768	0.0783889	0.163622	-1.76011
RNAseq	Whole Blood	Day 7	gene219927 (MRPL21)	-0.134715	3.53658	-3.06387	0.00243353	0.163683	-3.03149
RNAseq	Whole Blood	Day 7	gene284207 (METRNL)	-0.19046	4.5592	-3.06252	0.00244602	0.163683	-3.02994
RNAseq	Whole Blood	Day 7	gene7076 (TIMP1)	-0.110799	6.83655	-3.06198	0.00245108	0.163683	-3.02932
RNAseq	Whole Blood	Day 1	gene114884 (OSBPL10)	-0.130042	3.48562	-1.76744	0.0784352	0.163685	-1.75984
RNAseq	Whole Blood	Day 1	gene56270 (WDR45B)	0.0374138	6.1843	1.76646	0.0785852	0.163963	1.75895
RNAseq	Whole Blood	Day 1	gene3559 (IL2RA)	-0.0905172	3.99908	-1.76556	0.0787452	0.164256	-1.75801
RNAseq	Whole Blood	Day 1	gene340146 (SLC35D3)	-0.401594	-0.902868	-1.76551	0.0787583	0.164256	-1.75794
RNAseq	Whole Blood	Day 1	gene11135 (CDC42EP1)	0.117734	3.02187	1.7654	0.0787854	0.164278	1.75778
RNAseq	Whole Blood	Day 1	gene80230 (RUFY1)	-0.0562464	7.15605	-1.76496	0.0788589	0.164397	-1.75735
RNAseq	Whole Blood	Day 1	gene1072 (CFL1)	0.0360073	9.96711	1.76348	0.0790981	0.164862	1.75594
RNAseq	Whole Blood	Day 1	gene642852 (LINC00205)	-0.0858211	4.15519	-1.76331	0.0791236	0.164862	-1.75579
RNAseq	Whole Blood	Day 1	gene255403 (ZNF718)	-0.087265	3.55114	-1.76333	0.079131	0.164862	-1.75575
RNAseq	Whole Blood	Day 1	gene118924 (FRA10AC1)	-0.0994638	3.84134	-1.76255	0.0792375	0.165035	-1.75513
RNAseq	Whole Blood	Day 1	gene11247 (NXPH4)	-0.30247	-0.00793183	-1.76246	0.0792515	0.165035	-1.75505
RNAseq	Whole Blood	Day 1	gene1388 (ATF6B)	-0.0333599	7.16749	-1.76244	0.0792637	0.165035	-1.75497
RNAseq	Whole Blood	Day 1	gene2110 (ETFDH)	0.0964124	4.00062	1.76186	0.0793885	0.165261	1.75425
RNAseq	Whole Blood	Day 1	gene2874 (GPS2)	-0.0496109	6.76704	-1.76137	0.0794574	0.16537	-1.75384
RNAseq	Whole Blood	Day 1	gene6230 (RPS25)	-0.0689046	9.43111	-1.76107	0.0795144	0.16544	-1.75351
RNAseq	Whole Blood	Day 1	gene10578 (GNLY)	-0.12387	8.21022	-1.76099	0.0795242	0.16544	-1.75345
RNAseq	Whole Blood	Day 1	gene5036 (PA2G4)	0.0517084	7.11919	1.76076	0.0795532	0.165466	1.75328
RNAseq	Whole Blood	Day 1	gene2309 (FOXO3)	-0.0754646	7.48594	-1.76075	0.0795718	0.16547	-1.75318
RNAseq	Whole Blood	Day 1	gene142 (PARP1)	-0.0447046	7.51538	-1.75997	0.0796753	0.165651	-1.75257
RNAseq	Whole Blood	Day 1	gene9762 (LZTS3)	-0.157198	2.1562	-1.75952	0.0797888	0.165853	-1.75191
RNAseq	Whole Blood	Day 1	gene79153 (GDPD3)	-0.0991724	4.37345	-1.75824	0.0799812	0.166218	-1.7508
RNAseq	Whole Blood	Day 1	gene84460 (ZMAT1)	-0.098402	5.0858	-1.75807	0.0800081	0.16624	-1.75064
RNAseq	Whole Blood	Day 1	gene57798 (GATAD1)	0.0724147	5.17107	1.75704	0.0801775	0.166557	1.74966
RNAseq	Whole Blood	Day 1	gene10992 (SF3B2)	0.0237145	8.34015	1.75686	0.0802318	0.166635	1.74934
RNAseq	Whole Blood	Day 1	gene113263 (GLCCI1)	-0.0744699	5.04583	-1.75642	0.0802843	0.16671	-1.74904
RNAseq	Whole Blood	Day 1	gene1368 (CPM)	-0.133786	3.37019	-1.75619	0.0803346	0.16678	-1.74875
RNAseq	Whole Blood	Day 1	gene686 (BTD)	-0.0715729	3.92085	-1.75581	0.0803752	0.16681	-1.74851
RNAseq	Whole Blood	Day 1	gene79168 (LILRA6)	-0.0576886	6.05356	-1.75599	0.0803825	0.16681	-1.74847
RNAseq	Whole Blood	Day 1	gene56729 (RETN)	0.120544	2.40151	1.75553	0.0804501	0.166898	1.74808
RNAseq	Whole Blood	Day 1	gene4692 (NDN)	0.371353	-1.40881	1.75547	0.0804582	0.166898	1.74803
RNAseq	Whole Blood	Day 1	gene27037 (TRMT2A)	0.0569332	5.5913	1.75495	0.0805359	0.167024	1.74758
RNAseq	Whole Blood	Day 1	gene10726 (NUDC)	0.0509525	6.35758	1.75459	0.080591	0.167104	1.74727
RNAseq	Whole Blood	Day 1	gene338557 (FFAR4)	0.334232	-0.67122	1.75444	0.0806271	0.167128	1.74706
RNAseq	Whole Blood	Day 1	gene8473 (OGT)	-0.0674728	8.71659	-1.75435	0.0806359	0.167128	-1.74701
RNAseq	Whole Blood	Day 1	gene22898 (DENND3)	0.0556763	8.6368	1.75387	0.0807258	0.16728	1.74649
RNAseq	Whole Blood	Day 1	gene83638 (C11orf68)	-0.0460612	5.59487	-1.75264	0.0809498	0.167709	-1.7452
RNAseq	Whole Blood	Day 1	gene10382 (TUBB4A)	-0.15501	1.9325	-1.7522	0.0810277	0.167836	-1.74475
RNAseq	Whole Blood	Day 1	gene79993 (ELOVL7)	-0.1202	2.88209	-1.75211	0.0810522	0.167852	-1.74461
RNAseq	Whole Blood	Day 1	gene29992 (PILRA)	0.0410732	7.95274	1.75171	0.0810934	0.167903	1.74438
RNAseq	Whole Blood	Day 1	gene126308 (MOB3A)	-0.035468	9.4529	-1.75166	0.0811147	0.167912	-1.74425
RNAseq	Whole Blood	Day 1	gene57157 (PHTF2)	0.0728966	4.624	1.75069	0.081275	0.168187	1.74334
RNAseq	Whole Blood	Day 1	gene9793 (CKAP5)	-0.0531217	6.0689	-1.75063	0.0812811	0.168187	-1.7433
RNAseq	Whole Blood	Day 1	gene51303 (FKBP11)	0.0734404	5.01059	1.75028	0.0813349	0.168263	1.74299
RNAseq	Whole Blood	Day 1	gene123606 (NIPA1)	-0.081019	3.96208	-1.75014	0.0813642	0.168289	-1.74283
RNAseq	Whole Blood	Day 1	gene245812 (CNPY4)	-0.0834498	3.7929	-1.74984	0.081413	0.168355	-1.74255
RNAseq	Whole Blood	Day 1	gene539 (ATP5PO)	0.0619644	5.93159	1.74844	0.0816519	0.168815	1.74118
RNAseq	Whole Blood	Day 1	gene374969 (SVBP)	-0.0811248	3.94675	-1.74811	0.081729	0.168939	-1.74074
RNAseq	Whole Blood	Day 1	gene84885 (ZDHHC12)	0.0572348	5.01637	1.74783	0.0817617	0.168972	1.74055
RNAseq	Whole Blood	Day 1	gene2733 (GLE1)	0.0374541	6.17042	1.74749	0.0818247	0.169067	1.7402
RNAseq	Whole Blood	Day 7	gene28816 (IGLV2-11)	0.498763	3.31606	3.04837	0.00255182	0.169282	3.01713
RNAseq	Whole Blood	Day 1	gene5034 (P4HB)	0.0378515	8.50248	1.74605	0.0820865	0.16954	1.73871
RNAseq	Whole Blood	Day 1	gene7319 (UBE2A)	0.0483614	5.58689	1.74599	0.0820872	0.16954	1.7387
RNAseq	Whole Blood	Day 1	gene7156 (TOP3A)	-0.0405298	5.84274	-1.74517	0.0822393	0.169819	-1.73784
RNAseq	Whole Blood	Day 1	gene5923 (RASGRF1)	0.38094	-0.957294	1.74461	0.082313	0.169936	1.73742
RNAseq	Whole Blood	Day 1	gene56110 (PCDHGA5)	0.147087	1.27161	1.74415	0.0824207	0.170123	1.73681
RNAseq	Whole Blood	Day 1	gene6966 (TRGC1)	-0.1101	4.10455	-1.74398	0.0824548	0.170159	-1.73662
RNAseq	Whole Blood	Day 1	gene165 (AEBP1)	-0.0848994	4.31349	-1.74374	0.0824983	0.170189	-1.73637
RNAseq	Whole Blood	Day 1	gene286467 (FIRRE)	0.270862	-0.362774	1.74343	0.0825034	0.170189	1.73634
RNAseq	Whole Blood	Day 1	gene7757 (ZNF208)	-0.193631	1.24467	-1.74329	0.0825656	0.170265	-1.73599
RNAseq	Whole Blood	Day 1	gene3295 (HSD17B4)	0.0501265	6.21146	1.74327	0.0825746	0.170265	1.73594
RNAseq	Whole Blood	Day 1	gene8648 (NCOA1)	-0.0443394	8.07871	-1.74266	0.0826804	0.170448	-1.73534
RNAseq	Whole Blood	Day 1	gene285331 (CCDC66)	-0.0794636	4.47421	-1.74218	0.0827493	0.170556	-1.73495
RNAseq	Whole Blood	Day 1	gene51296 (SLC15A3)	0.0473921	6.88574	1.74182	0.0828283	0.170683	1.73451
RNAseq	Whole Blood	Day 1	gene3096 (HIVEP1)	0.0656314	5.6832	1.74157	0.082863	0.170709	1.73431
RNAseq	Whole Blood	Day 1	gene5510 (PPP1R7)	0.0424006	5.78093	1.74154	0.0828749	0.170709	1.73424
RNAseq	Whole Blood	Day 1	gene3139 (HLA-L)	0.225397	1.22014	1.74088	0.0829955	0.170922	1.73356
RNAseq	Whole Blood	Day 1	gene255809 (C19orf38)	-0.0500003	6.48885	-1.74077	0.083014	0.170923	-1.73346
RNAseq	Whole Blood	Day 1	gene7175 (TPR)	-0.041478	8.38502	-1.74053	0.0830301	0.170923	-1.73337
RNAseq	Whole Blood	Day 1	gene2868 (GRK4)	-0.283387	-0.0157758	-1.73872	0.0833599	0.171567	-1.73152
RNAseq	Whole Blood	Day 1	gene91947 (ARRDC4)	-0.0905769	4.74041	-1.7387	0.083384	0.171573	-1.73138
RNAseq	Whole Blood	Day 1	gene28912 (IGKV3-20)	-0.278905	5.23623	-1.73854	0.0833972	0.171573	-1.73131
RNAseq	Whole Blood	Day 1	gene22796 (COG2)	0.0551443	4.87036	1.73809	0.0834563	0.171659	1.73097
RNAseq	Whole Blood	Day 1	gene5810 (RAD1)	-0.0752363	3.83328	-1.73789	0.0834802	0.171673	-1.73084
RNAseq	Whole Blood	Day 1	gene51149 (MRNIP)	-0.0932479	3.9911	-1.73755	0.0835796	0.171843	-1.73028
RNAseq	Whole Blood	Day 1	gene2550 (GABBR1)	0.0891535	5.19059	1.73681	0.0837086	0.172044	1.72956
RNAseq	Whole Blood	Day 1	gene155400 (NSUN5P1)	-0.089622	4.78563	-1.73679	0.0837122	0.172044	-1.72954
RNAseq	Whole Blood	Day 1	gene22919 (MAPRE1)	0.0383603	6.88082	1.73654	0.0837469	0.172081	1.72935
RNAseq	Whole Blood	Day 1	gene493900 (TMEM9B-AS1)	-0.181525	1.4175	-1.7357	0.0838974	0.172354	-1.72851
RNAseq	Whole Blood	Day 1	gene56098 (PCDHGC4)	0.152315	1.2109	1.73556	0.0839327	0.172392	1.72831
RNAseq	Whole Blood	Day 1	gene84640 (USP38)	-0.0508224	5.3378	-1.73523	0.0839687	0.17243	-1.72811
RNAseq	Whole Blood	Day 1	gene285313 (IGSF10)	-0.412117	-1.56135	-1.73529	0.0839892	0.172437	-1.72799
RNAseq	Whole Blood	Day 7	gene140807 (KRT72)	0.178448	3.3177	3.04174	0.00261741	0.172491	3.00943
RNAseq	Whole Blood	Day 1	gene100526664 (LY75-CD302)	0.0532304	8.07371	1.73459	0.0841023	0.172615	1.72736
RNAseq	Whole Blood	Day 1	gene395 (ARHGAP6)	-0.134177	3.05072	-1.73472	0.0841104	0.172615	-1.72732
RNAseq	Whole Blood	Day 1	gene51605 (TRMT6)	0.0639794	4.26566	1.73415	0.0841592	0.172647	1.72705
RNAseq	Whole Blood	Day 1	gene7763 (ZFAND5)	-0.0427233	7.48008	-1.73436	0.0841604	0.172647	-1.72704
RNAseq	Whole Blood	Day 1	gene728233 (PI4KAP1)	-0.0927678	3.55044	-1.73409	0.0842015	0.172677	-1.72681
RNAseq	Whole Blood	Day 1	gene8631 (SKAP1)	-0.0523092	6.05933	-1.73394	0.0842097	0.172677	-1.72677
RNAseq	Whole Blood	Day 1	gene55260 (TMEM143)	-0.108861	2.95428	-1.73379	0.0842478	0.17272	-1.72655
RNAseq	Whole Blood	Day 1	gene55769 (ZNF83)	-0.0971529	5.32298	-1.7332	0.0843492	0.172893	-1.72599
RNAseq	Whole Blood	Day 1	gene4600 (MX2)	0.0599747	8.12948	1.73226	0.0845222	0.173184	1.72503
RNAseq	Whole Blood	Day 1	gene55108 (BSDC1)	-0.0375839	6.57329	-1.73208	0.0845258	0.173184	-1.72501
RNAseq	Whole Blood	Day 1	gene64005 (MYO1G)	0.0404251	8.48859	1.73154	0.0846455	0.173393	1.72435
RNAseq	Whole Blood	Day 1	gene60493 (FASTKD5)	0.0550925	4.89816	1.7313	0.0846656	0.173399	1.72423
RNAseq	Whole Blood	Day 1	gene143884 (CWF19L2)	0.0743046	5.08214	1.7303	0.0848521	0.173746	1.7232
RNAseq	Whole Blood	Day 1	gene157638 (LRATD2)	-0.0814291	4.10594	-1.73001	0.0849168	0.173843	-1.72284
RNAseq	Whole Blood	Day 1	gene1773 (DNASE1)	-0.0794134	4.56269	-1.72932	0.0850289	0.174035	-1.72222
RNAseq	Whole Blood	Day 1	gene55536 (CDCA7L)	-0.0708519	4.49058	-1.72939	0.0850455	0.174035	-1.72213
RNAseq	Whole Blood	Day 7	gene55840 (EAF2)	0.246512	2.47895	3.03598	0.00265823	0.174036	3.00472
RNAseq	Whole Blood	Day 1	gene23305 (ACSL6)	-0.107779	3.95808	-1.72888	0.0851229	0.174158	-1.72171
RNAseq	Whole Blood	Day 1	gene23567 (ZNF346)	-0.0636795	4.22509	-1.72861	0.0851798	0.174239	-1.72139
RNAseq	Whole Blood	Day 1	gene56099 (PCDHGB7)	0.149443	1.23663	1.72822	0.0852437	0.174334	1.72104
RNAseq	Whole Blood	Day 1	gene4052 (LTBP1)	-0.117417	3.97286	-1.72769	0.0853601	0.174505	-1.7204
RNAseq	Whole Blood	Day 1	gene83853 (ROPN1L)	-0.109721	3.05334	-1.72752	0.0853623	0.174505	-1.72039
RNAseq	Whole Blood	Day 1	gene56904 (SH3GLB2)	-0.0587779	6.14737	-1.72722	0.0854221	0.174592	-1.72006
RNAseq	Whole Blood	Day 1	gene57380 (MRS2)	0.0645586	4.30228	1.72658	0.0855058	0.174727	1.7196
RNAseq	Whole Blood	Day 1	gene3069 (HDLBP)	0.0360625	8.19252	1.72629	0.0855869	0.174857	1.71915
RNAseq	Whole Blood	Day 1	gene6351 (CCL4)	0.135821	3.07948	1.72527	0.0857691	0.175194	1.71815
RNAseq	Whole Blood	Day 7	gene10397 (NDRG1)	-0.0702503	7.23375	-3.03247	0.00269457	0.175269	-3.00059
RNAseq	Whole Blood	Day 1	gene7730 (ZNF177)	-0.209509	0.880938	-1.72478	0.0858319	0.175285	-1.71781
RNAseq	Whole Blood	Day 1	gene85457 (CIPC)	-0.0648132	4.27227	-1.72477	0.0858552	0.175285	-1.71768
RNAseq	Whole Blood	Day 1	gene53637 (S1PR5)	-0.123315	6.08322	-1.72474	0.0858663	0.175285	-1.71762
RNAseq	Whole Blood	Day 1	gene283777 (FAM169B)	-0.454242	-1.52919	-1.72438	0.0858971	0.175301	-1.71745
RNAseq	Whole Blood	Day 1	gene105377746 (LOC105377746)	-0.549063	-1.99045	-1.72457	0.0859094	0.175301	-1.71738
RNAseq	Whole Blood	Day 1	gene79102 (RNF26)	0.0587924	4.79378	1.72359	0.0860561	0.175565	1.71658
RNAseq	Whole Blood	Day 1	gene23130 (ATG2A)	-0.10048	7.40072	-1.72342	0.0860975	0.175614	-1.71635
RNAseq	Whole Blood	Day 1	gene57048 (PLSCR3)	-0.0489352	6.51899	-1.72306	0.0861726	0.175709	-1.71594
RNAseq	Whole Blood	Day 1	gene55248 (PACC1)	0.087806	3.3281	1.72285	0.0861795	0.175709	1.7159
RNAseq	Whole Blood	Day 1	gene340371 (NRBP2)	-0.0855708	4.11472	-1.72271	0.0862365	0.17579	-1.71559
RNAseq	Whole Blood	Day 1	gene10520 (ZNF211)	-0.0627108	4.74735	-1.71996	0.086731	0.176762	-1.7129
RNAseq	Whole Blood	Day 1	gene595101 (SMG1P5)	-0.134519	2.3959	-1.71977	0.0867556	0.176776	-1.71277
RNAseq	Whole Blood	Day 1	gene203100 (HTRA4)	0.471001	-1.92433	1.71917	0.0868286	0.176889	1.71237
RNAseq	Whole Blood	Day 1	gene1731 (SEPTIN1)	-0.0469531	7.12081	-1.71897	0.086922	0.177021	-1.71186
RNAseq	Whole Blood	Day 1	gene4354 (MPP1)	-0.0795597	7.70673	-1.71898	0.0869289	0.177021	-1.71183
RNAseq	Whole Blood	Day 1	gene402 (ARL2)	0.0637	4.43628	1.71859	0.0869483	0.177025	1.71172
RNAseq	Whole Blood	Day 1	gene9709 (HERPUD1)	0.0388737	6.81088	1.71766	0.087151	0.177401	1.71062
RNAseq	Whole Blood	Day 1	gene645 (BLVRB)	-0.112577	7.00963	-1.71718	0.0872553	0.177578	-1.71006
RNAseq	Whole Blood	Day 1	gene201305 (SPNS3)	0.113108	3.73806	1.71632	0.0874014	0.177839	1.70927
RNAseq	Whole Blood	Day 1	gene80331 (DNAJC5)	0.031521	7.95502	1.71607	0.0874474	0.177896	1.70902
RNAseq	Whole Blood	Day 1	gene23621 (BACE1)	-0.105737	3.08804	-1.71569	0.0875367	0.178027	-1.70854
RNAseq	Whole Blood	Day 1	gene440352 (SNX29P2)	-0.133172	2.48787	-1.71551	0.0875475	0.178027	-1.70848
RNAseq	Whole Blood	Day 1	gene348235 (SKA2)	0.086979	3.62925	1.71517	0.0875825	0.178063	1.70829
RNAseq	Whole Blood	Day 7	gene2833 (CXCR3)	0.132621	4.84867	3.02472	0.00276018	0.178273	2.99326
RNAseq	Whole Blood	Day 7	gene84707 (BEX2)	-0.179863	2.99461	-3.02264	0.00277634	0.178273	-2.99147
RNAseq	Whole Blood	Day 1	gene22859 (ADGRL1)	-0.0569833	5.12854	-1.7143	0.0877739	0.178347	-1.70726
RNAseq	Whole Blood	Day 1	gene101928290 (PLBD1-AS1)	-0.149044	1.59202	-1.71423	0.0877754	0.178347	-1.70725
RNAseq	Whole Blood	Day 1	gene1743 (DLST)	-0.0351918	6.43113	-1.71415	0.0877759	0.178347	-1.70725
RNAseq	Whole Blood	Day 1	gene79828 (METTL8)	-0.0798198	3.65491	-1.71311	0.0879845	0.178735	-1.70613
RNAseq	Whole Blood	Day 1	gene6904 (TBCD)	-0.0437011	5.82234	-1.71179	0.0882326	0.179202	-1.7048
RNAseq	Whole Blood	Day 1	gene56163 (RNF17)	0.41305	-3.59341	1.71095	0.0883824	0.17947	1.70399
RNAseq	Whole Blood	Day 1	gene100534595 (HNRNPUL2-BSCL2)	-0.0295169	8.30691	-1.71066	0.0884301	0.179531	-1.70374
RNAseq	Whole Blood	Day 1	gene55863 (TMEM126B)	0.0916509	3.56767	1.71033	0.0884725	0.17958	1.70351
RNAseq	Whole Blood	Day 1	gene10603 (SH2B2)	-0.0639423	5.51956	-1.7103	0.0885044	0.179609	-1.70334
RNAseq	Whole Blood	Day 1	gene392 (ARHGAP1)	-0.0362241	7.57148	-1.70931	0.088674	0.179916	-1.70243
RNAseq	Whole Blood	Day 1	gene6037 (RNASE3)	0.163061	1.34138	1.70921	0.0887142	0.179962	1.70222
RNAseq	Whole Blood	Day 1	gene56623 (INPP5E)	-0.0756741	4.53999	-1.70901	0.088737	0.179971	-1.7021
RNAseq	Whole Blood	Day 1	gene2108 (ETFA)	0.0496908	5.39384	1.70748	0.0890317	0.180532	1.70053
RNAseq	Whole Blood	Day 1	gene23369 (PUM2)	-0.0315859	7.68851	-1.70657	0.0891881	0.180813	-1.6997
RNAseq	Whole Blood	Day 7	gene9495 (AKAP5)	-0.32749	1.43917	-3.01635	0.00283463	0.180857	-2.98512
RNAseq	Whole Blood	Day 1	gene5933 (RBL1)	-0.0699857	4.07299	-1.70628	0.089235	0.180872	-1.69945
RNAseq	Whole Blood	Day 1	gene100529257 (SYNJ2BP-COX16)	0.0753651	3.96021	1.70602	0.0892812	0.180916	1.6992
RNAseq	Whole Blood	Day 1	gene23244 (PDS5A)	-0.0397143	6.91606	-1.70602	0.089293	0.180916	-1.69914
RNAseq	Whole Blood	Day 1	gene254225 (RNF169)	-0.0434609	6.11024	-1.7052	0.0894386	0.181174	-1.69837
RNAseq	Whole Blood	Day 1	gene51306 (FAM13B)	-0.0413206	6.13768	-1.70503	0.0894691	0.181199	-1.6982
RNAseq	Whole Blood	Day 1	gene93589 (CACNA2D4)	-0.0823127	3.93926	-1.70502	0.0895044	0.181234	-1.69802
RNAseq	Whole Blood	Day 1	gene478 (ATP1A3)	-0.0972182	3.34401	-1.70478	0.0895298	0.181249	-1.69788
RNAseq	Whole Blood	Day 1	gene101410538 (MMP24OS)	-0.0597884	6.14946	-1.70462	0.0895602	0.181265	-1.69772
RNAseq	Whole Blood	Day 1	gene10800 (CYSLTR1)	0.0784565	4.47123	1.70451	0.0895741	0.181265	1.69765
RNAseq	Whole Blood	Day 1	gene126375 (ZNF792)	-0.0826241	3.76226	-1.70421	0.0896178	0.181303	-1.69742
RNAseq	Whole Blood	Day 1	gene7410 (VAV2)	0.0649896	5.19275	1.70428	0.0896287	0.181303	1.69736
RNAseq	Whole Blood	Day 1	gene4779 (NFE2L1)	0.0298553	7.24454	1.70353	0.0897664	0.181544	1.69663
RNAseq	Whole Blood	Day 1	gene64778 (FNDC3B)	-0.0678746	6.52665	-1.7031	0.0898425	0.181651	-1.69623
RNAseq	Whole Blood	Day 1	gene80232 (WDR26)	-0.0440662	7.98218	-1.7031	0.0898554	0.181651	-1.69616
RNAseq	Whole Blood	Day 1	gene115330 (GPR146)	-0.129772	4.66292	-1.7028	0.0899117	0.181728	-1.69586
RNAseq	Whole Blood	Day 1	gene51522 (TMEM14C)	-0.0789783	4.38063	-1.70197	0.0900594	0.18199	-1.69508
RNAseq	Whole Blood	Day 1	gene51023 (MRPS18C)	0.0801842	3.4204	1.70162	0.0901044	0.182044	1.69485
RNAseq	Whole Blood	Day 1	gene95681 (CEP41)	-0.091462	2.9814	-1.70151	0.0901345	0.182068	-1.69469
RNAseq	Whole Blood	Day 1	gene6184 (RPN1)	-0.0307542	7.79564	-1.70099	0.090248	0.182261	-1.69409
RNAseq	Whole Blood	Day 1	gene5193 (PEX12)	0.0973739	2.7426	1.70057	0.0902916	0.182312	1.69386
RNAseq	Whole Blood	Day 1	gene7163 (TPD52)	-0.108007	3.84113	-1.70048	0.0903312	0.182355	-1.69365
RNAseq	Whole Blood	Day 1	gene1175 (AP2S1)	0.0613554	5.74092	1.70037	0.0903612	0.182379	1.6935
RNAseq	Whole Blood	Day 1	gene84804 (MFSD9)	-0.0821789	4.27403	-1.69983	0.0904661	0.182554	-1.69294
RNAseq	Whole Blood	Day 1	gene254427 (PROSER2)	-0.141835	1.93953	-1.69961	0.0905163	0.182611	-1.69268
RNAseq	Whole Blood	Day 1	gene9587 (MAD2L1BP)	0.064887	4.14398	1.69926	0.0905456	0.182611	1.69253
RNAseq	Whole Blood	Day 1	gene28930 (IGKV1-39)	-0.334443	2.88286	-1.69935	0.0905487	0.182611	-1.69251
RNAseq	Whole Blood	Day 7	gene28875 (IGKV3D-15)	0.551866	1.09722	3.01034	0.00288185	0.182706	2.98007
RNAseq	Whole Blood	Day 7	gene6037 (RNASE3)	0.290113	1.34138	3.00916	0.00290083	0.182753	2.97806
RNAseq	Whole Blood	Day 1	gene5093 (PCBP1)	-0.028564	9.37369	-1.6987	0.0906659	0.18281	-1.6919
RNAseq	Whole Blood	Day 1	gene9649 (RALGPS1)	0.0848658	3.60528	1.69827	0.0907438	0.18293	1.69149
RNAseq	Whole Blood	Day 1	gene9320 (TRIP12)	0.0371131	8.48336	1.69813	0.0907912	0.182989	1.69124
RNAseq	Whole Blood	Day 1	gene80737 (VWA7)	-0.191072	1.01042	-1.6979	0.0908165	0.183003	-1.69111
RNAseq	Whole Blood	Day 1	gene388419 (BTBD17)	-0.450557	-3.01915	-1.69758	0.0908724	0.183079	-1.69081
RNAseq	Whole Blood	Day 1	gene100528064 (NEDD8-MDP1)	0.0419769	6.2445	1.69647	0.0911039	0.183508	1.6896
RNAseq	Whole Blood	Day 1	gene388272 (C16orf87)	0.113197	2.14909	1.69596	0.0911603	0.183585	1.68931
RNAseq	Whole Blood	Day 1	gene23048 (FNBP1)	0.0306967	8.67417	1.69469	0.0914253	0.184082	1.68793
RNAseq	Whole Blood	Day 1	gene7311 (UBA52)	-0.0751385	10.4537	-1.69409	0.0915552	0.184286	-1.68725
RNAseq	Whole Blood	Day 1	gene100652740 (PYCARD-AS1)	-0.179015	1.46292	-1.69399	0.0915636	0.184286	-1.68721
RNAseq	Whole Blood	Day 1	gene28596 (TRBV7-2)	-0.132278	2.23097	-1.6937	0.0916366	0.184396	-1.68683
RNAseq	Whole Blood	Day 1	gene81035 (COLEC12)	-0.357855	-0.602752	-1.69282	0.091787	0.184662	-1.68605
RNAseq	Whole Blood	Day 1	gene5335 (PLCG1)	-0.0533421	7.65924	-1.69267	0.0918304	0.184712	-1.68582
RNAseq	Whole Blood	Day 1	gene6607 (SMN2)	0.264362	-0.612912	1.69244	0.0919025	0.18482	1.68545
RNAseq	Whole Blood	Day 1	gene10412 (NSA2)	-0.0543412	6.52162	-1.69207	0.0919356	0.184827	-1.68527
RNAseq	Whole Blood	Day 1	gene644794 (LINC02604)	-0.113454	2.93036	-1.69203	0.0919431	0.184827	-1.68524
RNAseq	Whole Blood	Day 1	gene100820829 (MYZAP)	-0.114949	3.16503	-1.69154	0.0920498	0.185005	-1.68468
RNAseq	Whole Blood	Day 1	gene10946 (SF3A3)	0.0481137	6.53313	1.69023	0.0922818	0.185434	1.68348
RNAseq	Whole Blood	Day 7	gene84868 (HAVCR2)	-0.137989	4.8737	-3.00236	0.00296415	0.18547	-2.97143
RNAseq	Whole Blood	Day 7	gene51639 (SF3B6)	-0.0906717	5.28911	-2.99977	0.002981	0.18547	-2.96969
RNAseq	Whole Blood	Day 1	gene57587 (CFAP97)	-0.0675138	4.5465	-1.68983	0.0923809	0.185589	-1.68297
RNAseq	Whole Blood	Day 1	gene23333 (DPY19L1)	-0.0762339	3.9611	-1.6898	0.0923961	0.185589	-1.68289
RNAseq	Whole Blood	Day 1	gene440574 (MICOS10)	0.0640261	4.64399	1.68933	0.0924429	0.18564	1.68265
RNAseq	Whole Blood	Day 1	gene10733 (PLK4)	-0.185064	0.895955	-1.6892	0.0924585	0.18564	-1.68257
RNAseq	Whole Blood	Day 1	gene7029 (TFDP2)	-0.0650447	5.40295	-1.68863	0.0925937	0.185874	-1.68187
RNAseq	Whole Blood	Day 7	gene81037 (CLPTM1L)	0.0787567	6.23119	2.99733	0.00300733	0.185954	2.96699
RNAseq	Whole Blood	Day 1	gene7555 (CNBP)	-0.0345529	8.55954	-1.68749	0.0928009	0.186253	-1.6808
RNAseq	Whole Blood	Day 1	gene157695 (TDRP)	-0.169385	1.14041	-1.68748	0.0928371	0.186288	-1.68062
RNAseq	Whole Blood	Day 1	gene6443 (SGCB)	-0.117234	2.07591	-1.68668	0.0929769	0.186529	-1.6799
RNAseq	Whole Blood	Day 1	gene192286 (HIGD2A)	0.0577452	6.07378	1.68655	0.0929943	0.186529	1.67981
RNAseq	Whole Blood	Day 1	gene50484 (RRM2B)	-0.0656165	5.26831	-1.68626	0.0930319	0.186567	-1.67962
RNAseq	Whole Blood	Day 1	gene5916 (RARG)	-0.0645914	4.87644	-1.68564	0.0931698	0.186806	-1.67891
RNAseq	Whole Blood	Day 1	gene155435 (RBM33)	-0.0492601	7.51715	-1.6845	0.0933732	0.187176	-1.67787
RNAseq	Whole Blood	Day 1	gene56104 (PCDHGB1)	0.146004	1.19368	1.6843	0.0934316	0.187256	1.67757
RNAseq	Whole Blood	Day 1	gene1874 (E2F4)	0.0332223	6.73036	1.68408	0.0934644	0.187265	1.6774
RNAseq	Whole Blood	Day 1	gene8357 (H3C10)	-0.131326	3.65115	-1.6841	0.0934736	0.187265	-1.67735
RNAseq	Whole Blood	Day 1	gene64221 (ROBO3)	-0.1041	3.02003	-1.68391	0.0935128	0.187306	-1.67715
RNAseq	Whole Blood	Day 1	gene439996 (IFIT1B)	-0.147107	3.95944	-1.68194	0.0938963	0.188037	-1.67519
RNAseq	Whole Blood	Day 1	gene4824 (NKX3-1)	-0.130624	2.40738	-1.68152	0.0939785	0.188164	-1.67477
RNAseq	Whole Blood	Day 1	gene79612 (NAA16)	-0.063962	4.70768	-1.68081	0.0940997	0.188365	-1.67416
RNAseq	Whole Blood	Day 1	gene5830 (PEX5)	-0.0530889	4.75054	-1.68074	0.0941167	0.188365	-1.67407
RNAseq	Whole Blood	Day 1	gene140739 (UBE2F)	0.0545753	5.61037	1.68044	0.0941848	0.188464	1.67372
RNAseq	Whole Blood	Day 1	gene3916 (LAMP1)	-0.032951	8.29144	-1.6798	0.0943014	0.188659	-1.67313
RNAseq	Whole Blood	Day 1	gene64855 (NIBAN2)	0.0940713	5.89658	1.67969	0.0943289	0.188677	1.67299
RNAseq	Whole Blood	Day 1	gene29941 (PKN3)	0.124171	2.22089	1.67957	0.0943518	0.188685	1.67288
RNAseq	Whole Blood	Day 1	gene912 (CD1D)	0.0917752	5.80609	1.67869	0.0945205	0.188984	1.67202
RNAseq	Whole Blood	Day 1	gene55187 (VPS13D)	-0.0531106	7.17786	-1.67813	0.094597	0.189077	-1.67163
RNAseq	Whole Blood	Day 1	gene51626 (DYNC2LI1)	-0.176174	1.14902	-1.67827	0.0946047	0.189077	-1.67159
RNAseq	Whole Blood	Day 1	gene22866 (CNKSR2)	0.137652	1.86204	1.67793	0.0946598	0.18915	1.67131
RNAseq	Whole Blood	Day 1	gene90338 (ZNF160)	-0.0495042	5.77265	-1.67771	0.0947049	0.189202	-1.67109
RNAseq	Whole Blood	Day 1	gene101927777 (SATB1-AS1)	-0.12526	2.31784	-1.67719	0.0948079	0.18937	-1.67056
RNAseq	Whole Blood	Day 1	gene28511 (NKIRAS2)	0.0451163	5.76993	1.677	0.0948438	0.189404	1.67038
RNAseq	Whole Blood	Day 1	gene116154 (PHACTR3)	-0.367051	-1.17123	-1.67604	0.0950068	0.189692	-1.66956
RNAseq	Whole Blood	Day 1	gene353345 (GPR141)	-0.0914334	4.4224	-1.67608	0.0950316	0.189703	-1.66943
RNAseq	Whole Blood	Day 1	gene51293 (CD320)	-0.0811673	3.97618	-1.67504	0.095236	0.190038	-1.6684
RNAseq	Whole Blood	Day 1	gene23029 (RBM34)	0.0547874	5.18216	1.67498	0.095237	0.190038	1.6684
RNAseq	Whole Blood	Day 1	gene221955 (DAGLB)	0.0479857	5.55243	1.67469	0.0953019	0.190129	1.66807
RNAseq	Whole Blood	Day 1	gene219899 (TBCEL)	0.0862909	3.98851	1.67405	0.0954342	0.190355	1.6674
RNAseq	Whole Blood	Day 1	gene100529264 (RAB4B-EGLN2)	-0.0408922	8.12947	-1.6739	0.0954614	0.190372	-1.66727
RNAseq	Whole Blood	Day 1	gene8969 (H2AC11)	-0.183213	1.27204	-1.67349	0.0955392	0.190489	-1.66688
RNAseq	Whole Blood	Day 1	gene9972 (NUP153)	-0.0442276	6.93545	-1.67324	0.0955727	0.190518	-1.66671
RNAseq	Whole Blood	Day 1	gene26228 (STAP1)	-0.104826	3.12745	-1.67283	0.095676	0.190686	-1.66619
RNAseq	Whole Blood	Day 1	gene1642 (DDB1)	0.0392576	7.62995	1.67242	0.0957465	0.190788	1.66583
RNAseq	Whole Blood	Day 1	gene90271 (OLMALINC)	-0.241368	0.311544	-1.67211	0.0957866	0.19083	-1.66563
RNAseq	Whole Blood	Day 1	gene23731 (TMEM245)	-0.0553731	5.91872	-1.67201	0.0958331	0.190885	-1.6654
RNAseq	Whole Blood	Day 1	gene283420 (CLEC9A)	0.151012	1.72675	1.67185	0.0958606	0.190885	1.66526
RNAseq	Whole Blood	Day 1	gene391 (RHOG)	-0.0378145	8.24456	-1.67177	0.0958804	0.190885	-1.66516
RNAseq	Whole Blood	Day 1	gene158228 (FAM201A)	-0.292023	-0.339434	-1.67166	0.0958902	0.190885	-1.66511
RNAseq	Whole Blood	Day 1	gene162989 (DEDD2)	-0.0402415	7.21024	-1.67115	0.0959916	0.191049	-1.6646
RNAseq	Whole Blood	Day 1	gene140885 (SIRPA)	-0.0504668	8.92239	-1.6704	0.0961551	0.191336	-1.66379
RNAseq	Whole Blood	Day 1	gene3111 (HLA-DOA)	0.120819	2.7539	1.66995	0.0962334	0.191421	1.66339
RNAseq	Whole Blood	Day 1	gene55728 (N4BP2)	-0.0788514	4.15017	-1.66974	0.0962616	0.191421	-1.66325
RNAseq	Whole Blood	Day 1	gene136319 (MTPN)	0.039534	8.10859	1.66994	0.0962741	0.191421	1.66319
RNAseq	Whole Blood	Day 1	gene767558 (LUZP6)	0.039534	8.10859	1.66994	0.0962741	0.191421	1.66319
RNAseq	Whole Blood	Day 1	gene57720 (GPR107)	0.0364397	6.54767	1.66938	0.0963384	0.191486	1.66287
RNAseq	Whole Blood	Day 1	gene535 (ATP6V0A1)	0.0543016	6.26022	1.66945	0.096345	0.191486	1.66284
RNAseq	Whole Blood	Day 1	gene51278 (IER5)	0.0553706	6.36587	1.6692	0.0964032	0.191563	1.66255
RNAseq	Whole Blood	Day 1	gene5100 (PCDH8)	0.339542	-3.68136	1.66883	0.0964518	0.191608	1.6623
RNAseq	Whole Blood	Day 1	gene7024 (TFCP2)	0.0379117	6.03772	1.66879	0.0964637	0.191608	1.66224
RNAseq	Whole Blood	Day 1	gene754 (PTTG1IP)	-0.0268647	7.54735	-1.66804	0.0966211	0.191882	-1.66146
RNAseq	Whole Blood	Day 28	gene971 (CD72)	-0.164819	4.37564	-3.54539	0.000472313	0.192017	-3.49599
RNAseq	Whole Blood	Day 28	gene283897 (C16orf54)	-0.0979552	8.24411	-3.53457	0.00049035	0.192017	-3.48597
RNAseq	Whole Blood	Day 28	gene10367 (MICU1)	0.112425	6.00693	3.53165	0.000495975	0.192017	3.48292
RNAseq	Whole Blood	Day 28	gene9638 (FEZ1)	0.316393	2.15769	3.50846	0.000538737	0.192017	3.46072
RNAseq	Whole Blood	Day 28	gene140 (ADORA3)	0.382564	2.44947	3.49885	0.000558197	0.192017	3.45115
RNAseq	Whole Blood	Day 28	gene122402 (TDRD9)	0.20651	2.95676	3.49275	0.000570296	0.192017	3.44536
RNAseq	Whole Blood	Day 28	gene974 (CD79B)	-0.160328	5.95152	-3.49044	0.000574943	0.192017	-3.44317
RNAseq	Whole Blood	Day 28	gene79746 (ECHDC3)	0.288121	2.36935	3.49085	0.000575073	0.192017	3.44311
RNAseq	Whole Blood	Day 1	gene26151 (NAT9)	0.063029	4.63279	1.66741	0.0967341	0.192068	1.6609
RNAseq	Whole Blood	Day 1	gene105372267 (LINC01862)	-0.295138	-0.478673	-1.66735	0.0967546	0.192071	-1.6608
RNAseq	Whole Blood	Day 1	gene25942 (SIN3A)	-0.040148	7.33504	-1.66697	0.0967953	0.192112	-1.66059
RNAseq	Whole Blood	Day 1	gene55743 (CHFR)	0.0345476	6.68104	1.66699	0.0968135	0.192112	1.6605
RNAseq	Whole Blood	Day 1	gene1942 (EFNA1)	-0.312514	0.155563	-1.6658	0.0970685	0.19258	-1.65923
RNAseq	Whole Blood	Day 1	gene9742 (IFT140)	-0.0952207	3.22117	-1.66539	0.0971285	0.192661	-1.65894
RNAseq	Whole Blood	Day 1	gene5274 (SERPINI1)	-0.134986	1.73398	-1.66512	0.097165	0.192695	-1.65876
RNAseq	Whole Blood	Day 1	gene10287 (RGS19)	0.0396692	7.87345	1.66507	0.0972133	0.192752	1.65852
RNAseq	Whole Blood	Day 1	gene64744 (SMAP2)	0.0842016	10.1584	1.66456	0.097317	0.192919	1.658
RNAseq	Whole Blood	Day 1	gene23210 (JMJD6)	0.0569482	5.17776	1.66441	0.0973357	0.192919	1.65791
RNAseq	Whole Blood	Day 1	gene100616438 (MIR4632)	0.150125	1.38942	1.66386	0.0974471	0.193081	1.65736
RNAseq	Whole Blood	Day 1	gene1114 (CHGB)	0.533321	-2.86239	1.6637	0.0974562	0.193081	1.65731
RNAseq	Whole Blood	Day 1	gene580 (BARD1)	0.121254	2.17698	1.66339	0.0975219	0.193173	1.65699
RNAseq	Whole Blood	Day 1	gene124491 (TMEM170A)	0.0530204	5.33705	1.66321	0.09755	0.193191	1.65685
RNAseq	Whole Blood	Day 1	gene57212 (TP73-AS1)	-0.0620519	4.77765	-1.66289	0.0976305	0.193294	-1.65645
RNAseq	Whole Blood	Day 1	gene3818 (KLKB1)	-0.0863934	3.82727	-1.66292	0.0976405	0.193294	-1.6564
RNAseq	Whole Blood	Day 1	gene10267 (RAMP1)	-0.247766	0.279839	-1.66226	0.0977787	0.193529	-1.65572
RNAseq	Whole Blood	Day 1	gene5339 (PLEC)	-0.0555887	9.98453	-1.66191	0.0978412	0.193614	-1.65541
RNAseq	Whole Blood	Day 7	gene284439 (SLC25A42)	0.108945	4.70601	2.98262	0.0031513	0.19366	2.95258
RNAseq	Whole Blood	Day 1	gene84858 (ZNF503)	0.142079	1.90649	1.65953	0.0983273	0.194538	1.65302
RNAseq	Whole Blood	Day 1	gene8667 (EIF3H)	0.0412374	7.8589	1.65924	0.0983669	0.194578	1.65282
RNAseq	Whole Blood	Day 1	gene284904 (SEC14L4)	-0.238421	0.450621	-1.65851	0.0985672	0.194935	-1.65184
RNAseq	Whole Blood	Day 1	gene4247 (MGAT2)	0.0482112	5.6665	1.65812	0.0985987	0.194959	1.65169
RNAseq	Whole Blood	Day 1	gene8824 (CES2)	0.0455665	5.99225	1.65734	0.0987663	0.195252	1.65086
RNAseq	Whole Blood	Day 1	gene9002 (F2RL3)	-0.161085	1.35403	-1.65689	0.0988619	0.195393	-1.6504
RNAseq	Whole Blood	Day 1	gene79672 (FN3KRP)	-0.0541888	4.64103	-1.65681	0.0988765	0.195393	-1.65032
RNAseq	Whole Blood	Day 28	gene283383 (ADGRD1)	0.275159	2.9328	3.47625	0.000605301	0.19559	3.42923
RNAseq	Whole Blood	Day 1	gene8985 (PLOD3)	0.0502784	5.62262	1.65604	0.099031	0.195659	1.64957
RNAseq	Whole Blood	Day 1	gene8418 (CMAHP)	0.0804956	3.63331	1.65579	0.0990871	0.195695	1.6493
RNAseq	Whole Blood	Day 1	gene54583 (EGLN1)	-0.0623518	7.13816	-1.65567	0.0991016	0.195695	-1.64922
RNAseq	Whole Blood	Day 1	gene28797 (IGLV3-19)	-0.242264	2.73322	-1.65563	0.0991078	0.195695	-1.64919
RNAseq	Whole Blood	Day 1	gene7292 (TNFSF4)	-0.107245	3.16554	-1.65531	0.0991841	0.195779	-1.64882
RNAseq	Whole Blood	Day 1	gene27042 (UTP25)	0.057604	4.66771	1.65519	0.099199	0.195779	1.64875
RNAseq	Whole Blood	Day 1	gene64926 (RASAL3)	-0.0443707	7.74451	-1.6552	0.0992088	0.195779	-1.6487
RNAseq	Whole Blood	Day 1	gene51409 (HEMK1)	-0.0710863	4.9279	-1.65431	0.0993698	0.196047	-1.64792
RNAseq	Whole Blood	Day 1	gene23331 (TTC28)	-0.110716	2.48195	-1.65427	0.0993839	0.196047	-1.64785
RNAseq	Whole Blood	Day 1	gene51094 (ADIPOR1)	-0.107784	9.72713	-1.65364	0.0995347	0.196299	-1.64711
RNAseq	Whole Blood	Day 1	gene654434 (SNHG20)	-0.0885793	3.35393	-1.65334	0.0995506	0.196299	-1.64704
RNAseq	Whole Blood	Day 1	gene23514 (SPIDR)	-0.0606902	5.39751	-1.65314	0.0996093	0.196376	-1.64675
RNAseq	Whole Blood	Day 1	gene3709 (ITPR2)	0.0502594	6.48164	1.65266	0.0997085	0.196533	1.64627
RNAseq	Whole Blood	Day 7	gene5573 (PRKAR1A)	-0.0714513	8.59909	-2.97595	0.00321876	0.1966	-2.94603
RNAseq	Whole Blood	Day 1	gene101752399 (STAG3L5P-PVRIG2P-PILRB)	-0.0573971	7.24613	-1.65148	0.0999511	0.196972	-1.64509
RNAseq	Whole Blood	Day 1	gene9404 (LPXN)	0.0428211	6.52455	1.65127	0.0999997	0.197016	1.64486
RNAseq	Whole Blood	Day 1	gene91 (ACVR1B)	0.0570636	5.30827	1.65119	0.100013	0.197016	1.64479
RNAseq	Whole Blood	Day 1	gene7456 (WIPF1)	-0.0383594	9.74866	-1.65103	0.100038	0.197026	-1.64467
RNAseq	Whole Blood	Day 1	gene2617 (GARS1)	0.0407831	5.881	1.65026	0.100187	0.197246	1.64395
RNAseq	Whole Blood	Day 1	gene51192 (CKLF)	-0.0550605	6.26092	-1.65025	0.100189	0.197246	-1.64394
RNAseq	Whole Blood	Day 1	gene7745 (ZKSCAN8)	-0.0610536	5.40896	-1.64984	0.10026	0.197349	-1.64359
RNAseq	Whole Blood	Day 1	gene10288 (LILRB2)	0.0496386	7.62662	1.64981	0.100299	0.197364	1.64341
RNAseq	Whole Blood	Day 1	gene2232 (FDXR)	-0.103772	2.45243	-1.64963	0.100322	0.197364	-1.6433
RNAseq	Whole Blood	Day 1	gene51495 (HACD3)	-0.0603627	4.41794	-1.64957	0.100327	0.197364	-1.64327
RNAseq	Whole Blood	Day 1	gene960 (CD44)	-0.039324	9.38988	-1.64935	0.100393	0.197442	-1.64295
RNAseq	Whole Blood	Day 1	gene30834 (ZNRD1)	0.0802274	3.50033	1.64916	0.100412	0.197442	1.64286
RNAseq	Whole Blood	Day 1	gene55740 (ENAH)	-0.39789	-1.18335	-1.64912	0.100426	0.197442	-1.64279
RNAseq	Whole Blood	Day 1	gene84793 (FOXD2-AS1)	-0.134459	2.03636	-1.64893	0.10046	0.197469	-1.64263
RNAseq	Whole Blood	Day 7	gene9047 (SH2D2A)	-0.194495	5.60594	-2.97264	0.00325348	0.197516	-2.94271
RNAseq	Whole Blood	Day 1	gene9764 (KIAA0513)	0.0436627	8.17198	1.64834	0.100609	0.197725	1.64191
RNAseq	Whole Blood	Day 28	gene4205 (MEF2A)	0.10666	6.08772	3.45457	0.000652746	0.197805	3.40869
RNAseq	Whole Blood	Day 28	gene92070 (CTBP1-DT)	0.13568	4.05831	3.43495	0.000699304	0.197805	3.38985
RNAseq	Whole Blood	Day 28	gene2210 (FCGR1B)	0.480481	3.81429	3.43255	0.000703844	0.197805	3.38808
RNAseq	Whole Blood	Day 28	gene9510 (ADAMTS1)	0.257058	2.69817	3.43122	0.00070948	0.197805	3.38589
RNAseq	Whole Blood	Day 28	gene64843 (ISL2)	-0.242322	2.67272	-3.43029	0.000710891	0.197805	-3.38534
RNAseq	Whole Blood	Day 1	gene54891 (INO80D)	-0.0561651	5.71488	-1.64759	0.100739	0.197942	-1.64128
RNAseq	Whole Blood	Day 1	gene26135 (SERBP1)	0.0418404	7.90192	1.64741	0.100764	0.197952	1.64116
RNAseq	Whole Blood	Day 1	gene28785 (IGLV4-60)	-0.562924	-0.602676	-1.64751	0.100814	0.198011	-1.64092
RNAseq	Whole Blood	Day 1	gene145483 (FAM161B)	-0.110728	2.46691	-1.64707	0.10085	0.198043	-1.64074
RNAseq	Whole Blood	Day 1	gene26973 (CHORDC1)	0.0724453	5.05789	1.6467	0.10091	0.198122	1.64046
RNAseq	Whole Blood	Day 1	gene115703 (ARHGAP33)	-0.0855538	3.9875	-1.64628	0.101024	0.198307	-1.63991
RNAseq	Whole Blood	Day 1	gene23338 (JADE2)	0.0447481	7.45478	1.64588	0.101095	0.198407	1.63957
RNAseq	Whole Blood	Day 1	gene4860 (PNP)	0.0512954	6.1443	1.64467	0.101353	0.198874	1.63833
RNAseq	Whole Blood	Day 1	gene9314 (KLF4)	0.0919056	5.46762	1.6444	0.101418	0.198962	1.63802
RNAseq	Whole Blood	Day 1	gene723778 (MIR650)	-0.355573	2.4919	-1.64414	0.101451	0.198988	-1.63786
RNAseq	Whole Blood	Day 1	gene3569 (IL6)	0.43532	-2.08335	1.64337	0.101587	0.199215	1.63721
RNAseq	Whole Blood	Day 1	gene84957 (RELT)	0.0448343	6.78988	1.64332	0.10162	0.199242	1.63705
RNAseq	Whole Blood	Day 1	gene10818 (FRS2)	-0.0644803	4.25746	-1.6432	0.101644	0.19925	-1.63694
RNAseq	Whole Blood	Day 1	gene2814 (GP5)	-0.122388	2.47956	-1.64311	0.101679	0.199279	-1.63677
RNAseq	Whole Blood	Day 1	gene81858 (SHARPIN)	-0.0677303	6.42254	-1.64282	0.101744	0.199345	-1.63646
RNAseq	Whole Blood	Day 1	gene28799 (IGLV3-16)	-0.431983	-0.90499	-1.64272	0.10177	0.199345	-1.63633
RNAseq	Whole Blood	Day 1	gene152137 (CCDC50)	0.0637215	4.96388	1.64249	0.101801	0.199345	1.63618
RNAseq	Whole Blood	Day 1	gene6526 (SLC5A3)	-0.0660615	5.42126	-1.64239	0.101819	0.199345	-1.6361
RNAseq	Whole Blood	Day 1	gene80346 (REEP4)	0.0551444	5.095	1.64232	0.101837	0.199345	1.63601
RNAseq	Whole Blood	Day 1	gene4192 (MDK)	0.197646	0.793451	1.64214	0.101844	0.199345	1.63598
RNAseq	Whole Blood	Day 1	gene22933 (SIRT2)	-0.0369346	6.10677	-1.64224	0.101852	0.199345	-1.63594
RNAseq	Whole Blood	Day 1	gene1615 (DARS1)	0.0487007	5.53169	1.64188	0.101924	0.199449	1.63559
RNAseq	Whole Blood	Day 1	gene3750 (KCND1)	0.116785	2.70172	1.64149	0.101986	0.19953	1.6353
RNAseq	Whole Blood	Day 1	gene6232 (RPS27)	-0.0640794	10.6296	-1.64126	0.102049	0.199575	-1.635
RNAseq	Whole Blood	Day 1	gene23429 (RYBP)	-0.0507699	6.48908	-1.64138	0.10205	0.199575	-1.635
RNAseq	Whole Blood	Day 1	gene376497 (SLC27A1)	-0.0669537	5.12495	-1.64124	0.102073	0.199575	-1.63489
RNAseq	Whole Blood	Day 1	gene7268 (TTC4)	0.0572851	4.16577	1.64103	0.102089	0.199575	1.63481
RNAseq	Whole Blood	Day 1	gene100533179 (UBE2F-SCLY)	0.0462387	5.5926	1.64097	0.102124	0.199606	1.63464
RNAseq	Whole Blood	Day 1	gene730051 (ZNF814)	-0.0792492	3.53726	-1.64077	0.102166	0.199649	-1.63444
RNAseq	Whole Blood	Day 1	gene29894 (CPSF1)	-0.0473444	6.88096	-1.63985	0.102357	0.199982	-1.63353
RNAseq	Whole Blood	Day 1	gene9867 (PJA2)	-0.0378274	7.38757	-1.63936	0.102437	0.200101	-1.63315
RNAseq	Whole Blood	Day 1	gene100132288 (TEKT4P2)	-0.168983	1.06148	-1.63863	0.102628	0.200434	-1.63224
RNAseq	Whole Blood	Day 1	gene105375110 (NA)	0.202031	2.66158	1.63832	0.102673	0.200483	1.63203
RNAseq	Whole Blood	Day 1	gene55049 (REX1BD)	-0.0677007	5.43863	-1.6379	0.102749	0.200591	-1.63167
RNAseq	Whole Blood	Day 1	gene730102 (CRYZL2P)	-0.130043	2.01289	-1.63792	0.10277	0.200593	-1.63157
RNAseq	Whole Blood	Day 1	gene79762 (C1orf115)	-0.13136	2.21425	-1.63742	0.102857	0.200725	-1.63116
RNAseq	Whole Blood	Day 1	gene23468 (CBX5)	-0.0453486	6.35001	-1.6368	0.102964	0.200895	-1.63065
RNAseq	Whole Blood	Day 1	gene140947 (DCANP1)	0.143915	2.12464	1.63695	0.102996	0.200917	1.6305
RNAseq	Whole Blood	Day 1	gene8727 (CTNNAL1)	-0.0693359	5.13336	-1.63606	0.103148	0.201174	-1.62978
RNAseq	Whole Blood	Day 1	gene83938 (LRMDA)	0.114282	2.00722	1.63588	0.103178	0.201194	1.62964
RNAseq	Whole Blood	Day 1	gene58508 (KMT2C)	-0.060715	8.31255	-1.63551	0.103243	0.201243	-1.62933
RNAseq	Whole Blood	Day 1	gene55161 (TMEM33)	0.0541934	6.05754	1.63549	0.103243	0.201243	1.62933
RNAseq	Whole Blood	Day 1	gene57583 (TMEM181)	-0.0626621	5.47044	-1.63539	0.103269	0.201254	-1.62921
RNAseq	Whole Blood	Day 1	gene4173 (MCM4)	-0.0984309	3.76327	-1.63518	0.103312	0.201299	-1.629
RNAseq	Whole Blood	Day 1	gene55278 (QRSL1)	0.0721709	4.08598	1.63502	0.10336	0.201353	1.62878
RNAseq	Whole Blood	Day 1	gene4809 (SNU13)	0.0470874	6.0722	1.63443	0.103464	0.201494	1.62829
RNAseq	Whole Blood	Day 1	gene196527 (ANO6)	-0.0609921	6.58544	-1.6346	0.103473	0.201494	-1.62825
RNAseq	Whole Blood	Day 1	gene54778 (RNF111)	-0.0492844	6.27155	-1.63424	0.103501	0.2015	-1.62811
RNAseq	Whole Blood	Day 1	gene313 (AOAH)	0.0494257	8.05612	1.63431	0.103516	0.2015	1.62804
RNAseq	Whole Blood	Day 1	gene943 (TNFRSF8)	-0.081581	4.53133	-1.6339	0.103619	0.201661	-1.62756
RNAseq	Whole Blood	Day 1	gene100271849 (MEF2B)	-0.0685982	4.12105	-1.63323	0.103729	0.201836	-1.62704
RNAseq	Whole Blood	Day 1	gene100272147 (CMC4)	-0.102372	2.85413	-1.63282	0.103786	0.201908	-1.62677
RNAseq	Whole Blood	Day 1	gene7629 (ZNF76)	-0.0517297	5.62816	-1.63297	0.103807	0.20191	-1.62667
RNAseq	Whole Blood	Day 1	gene26025 (PCDHGA12)	0.138443	1.27888	1.63226	0.103944	0.202136	1.62603
RNAseq	Whole Blood	Day 1	gene79979 (TRMT2B)	-0.0520214	5.00202	-1.63175	0.104027	0.202259	-1.62564
RNAseq	Whole Blood	Day 1	gene9811 (CTIF)	0.0656099	3.97496	1.63121	0.104179	0.202514	1.62492
RNAseq	Whole Blood	Day 1	gene57728 (WDR19)	-0.0832539	3.47981	-1.62994	0.104418	0.202941	-1.6238
RNAseq	Whole Blood	Day 1	gene54665 (RSBN1)	-0.0622374	5.27137	-1.62906	0.104582	0.20322	-1.62303
RNAseq	Whole Blood	Day 1	gene55153 (SDAD1)	0.0458356	5.74419	1.62887	0.104635	0.203284	1.62279
RNAseq	Whole Blood	Day 1	gene102723927 (LINC01238)	-0.289844	-0.165948	-1.6289	0.104674	0.203296	-1.62261
RNAseq	Whole Blood	Day 1	gene55246 (CCDC25)	-0.0579919	4.51559	-1.62872	0.104682	0.203296	-1.62257
RNAseq	Whole Blood	Day 1	gene2357 (FPR1)	-0.0591789	9.78054	-1.62839	0.104755	0.203397	-1.62223
RNAseq	Whole Blood	Day 1	gene4300 (MLLT3)	-0.0700431	4.48536	-1.62821	0.104785	0.20341	-1.62208
RNAseq	Whole Blood	Day 1	gene5798 (PTPRN)	-0.217856	0.0383019	-1.62823	0.104802	0.20341	-1.62201
RNAseq	Whole Blood	Day 1	gene28559 (TRBV28)	-0.125752	2.32501	-1.62802	0.104854	0.203456	-1.62176
RNAseq	Whole Blood	Day 1	gene100500832 (MIR3658)	0.277569	-0.657576	1.62764	0.104886	0.203456	1.62161
RNAseq	Whole Blood	Day 1	gene80010 (RMI1)	0.0847048	3.45162	1.62761	0.104905	0.203456	1.62153
RNAseq	Whole Blood	Day 1	gene4008 (LMO7)	-0.0799154	4.04754	-1.62764	0.104923	0.203456	-1.62144
RNAseq	Whole Blood	Day 1	gene23332 (CLASP1)	-0.0369862	6.39871	-1.62749	0.104934	0.203456	-1.62139
RNAseq	Whole Blood	Day 1	gene26047 (CNTNAP2)	-0.405775	-1.49966	-1.62753	0.104952	0.203456	-1.62131
RNAseq	Whole Blood	Day 1	gene79654 (HECTD3)	0.0406117	5.95163	1.62738	0.104968	0.203456	1.62123
RNAseq	Whole Blood	Day 1	gene256380 (SCML4)	-0.0528513	6.24642	-1.62678	0.105114	0.203701	-1.62055
RNAseq	Whole Blood	Day 1	gene79989 (TTC26)	0.17562	1.33491	1.62629	0.105208	0.203843	1.62011
RNAseq	Whole Blood	Day 1	gene64769 (MEAF6)	-0.0440413	5.65086	-1.62611	0.105237	0.203859	-1.61998
RNAseq	Whole Blood	Day 1	gene28707 (TRAJ48)	-0.211856	0.521717	-1.62588	0.105275	0.20388	-1.6198
RNAseq	Whole Blood	Day 1	gene7040 (TGFB1)	0.0465681	9.54365	1.62589	0.105288	0.20388	1.61974
RNAseq	Whole Blood	Day 1	gene27287 (VENTX)	0.0959726	4.28821	1.6251	0.105461	0.204174	1.61894
RNAseq	Whole Blood	Day 1	gene6141 (RPL18)	-0.0528991	9.37202	-1.62457	0.105561	0.204304	-1.61847
RNAseq	Whole Blood	Day 1	gene51652 (CHMP3)	-0.0377553	6.78262	-1.6245	0.105568	0.204304	-1.61844
RNAseq	Whole Blood	Day 1	gene26007 (TKFC)	0.0639283	4.76905	1.62424	0.105631	0.204385	1.61815
RNAseq	Whole Blood	Day 1	gene126731 (CCSAP)	-0.0581098	4.80848	-1.62334	0.105838	0.204746	-1.61719
RNAseq	Whole Blood	Day 1	gene64847 (SPATA20)	-0.0615052	4.26001	-1.62324	0.105869	0.204767	-1.61704
RNAseq	Whole Blood	Day 1	gene58488 (PCTP)	-0.0654502	5.06375	-1.62267	0.10597	0.204913	-1.61657
RNAseq	Whole Blood	Day 1	gene23152 (CIC)	-0.0452188	8.14268	-1.62257	0.105985	0.204913	-1.61651
RNAseq	Whole Blood	Day 7	gene3420 (IDH3B)	-0.0667253	6.32499	-2.95912	0.00339632	0.204945	-2.92939
RNAseq	Whole Blood	Day 1	gene9917 (FAM20B)	0.0564696	5.39032	1.62248	0.106023	0.204946	1.61633
RNAseq	Whole Blood	Day 1	gene101928433 (ATXN1-AS1)	-0.160585	1.48428	-1.62202	0.1061	0.205018	-1.61597
RNAseq	Whole Blood	Day 1	gene100288332 (NPIPA5)	-0.338624	-0.619895	-1.62212	0.106101	0.205018	-1.61597
RNAseq	Whole Blood	Day 1	gene58477 (SRPRB)	0.0616064	4.79646	1.62184	0.106122	0.20502	1.61587
RNAseq	Whole Blood	Day 1	gene6631 (SNRPC)	0.0542774	5.09601	1.62092	0.106324	0.20537	1.61494
RNAseq	Whole Blood	Day 1	gene100506779 (TSPOAP1-AS1)	-0.0489486	5.84564	-1.62093	0.106354	0.205388	-1.6148
RNAseq	Whole Blood	Day 1	gene101060389 (TBC1D3D)	-0.436308	-2.96699	-1.6205	0.106436	0.205507	-1.61442
RNAseq	Whole Blood	Day 1	gene27343 (POLL)	-0.0832635	5.88838	-1.62035	0.106495	0.205551	-1.61415
RNAseq	Whole Blood	Day 1	gene28817 (IGLV2-8)	-0.329016	3.46179	-1.62017	0.1065	0.205551	-1.61413
RNAseq	Whole Blood	Day 1	gene5893 (RAD52)	0.0865841	3.43913	1.62011	0.106529	0.205567	1.61399
RNAseq	Whole Blood	Day 1	gene5728 (PTEN)	-0.0568505	8.38202	-1.61973	0.106597	0.205659	-1.61368
RNAseq	Whole Blood	Day 1	gene203260 (CCDC107)	-0.061602	4.60348	-1.61926	0.106697	0.205813	-1.61322
RNAseq	Whole Blood	Day 1	gene79090 (TRAPPC6A)	0.0652186	4.47105	1.61866	0.106824	0.206018	1.61263
RNAseq	Whole Blood	Day 1	gene54807 (ZNF586)	-0.059737	4.69064	-1.61822	0.106946	0.206213	-1.61207
RNAseq	Whole Blood	Day 1	gene85013 (TMEM128)	-0.0764581	3.68677	-1.61733	0.107104	0.206479	-1.61135
RNAseq	Whole Blood	Day 1	gene2067 (ERCC1)	0.0477611	5.72108	1.61724	0.107141	0.20651	1.61118
RNAseq	Whole Blood	Day 1	gene84930 (MASTL)	0.079427	3.13926	1.61685	0.107235	0.206651	1.61075
RNAseq	Whole Blood	Day 1	gene10425 (ARIH2)	-0.0369691	6.67384	-1.61656	0.107322	0.206769	-1.61035
RNAseq	Whole Blood	Day 1	gene5883 (RAD9A)	0.054103	5.06561	1.61632	0.107337	0.206769	1.61028
RNAseq	Whole Blood	Day 1	gene1462 (VCAN)	0.107813	10.1761	1.61619	0.107371	0.206794	1.61012
RNAseq	Whole Blood	Day 1	gene115350 (FCRL1)	-0.098789	5.52642	-1.61569	0.107491	0.206971	-1.60958
RNAseq	Whole Blood	Day 1	gene101927157 (LOC101927157)	0.370265	-1.5769	1.61554	0.107504	0.206971	1.60951
RNAseq	Whole Blood	Day 1	gene22877 (MLXIP)	-0.0417981	7.91409	-1.61508	0.107609	0.207134	-1.60903
RNAseq	Whole Blood	Day 1	gene440498 (HSBP1L1)	-0.121277	2.25682	-1.61466	0.107701	0.20727	-1.60861
RNAseq	Whole Blood	Day 1	gene9840 (TESPA1)	-0.0548678	6.74213	-1.61392	0.107863	0.207541	-1.60788
RNAseq	Whole Blood	Day 1	gene28455 (IGHV2-26)	-0.408237	-0.236906	-1.61361	0.107929	0.207628	-1.60757
RNAseq	Whole Blood	Day 1	gene201501 (ZBTB7C)	-0.467552	-1.9337	-1.61326	0.108024	0.207773	-1.60714
RNAseq	Whole Blood	Day 1	gene55311 (ZNF444)	-0.068441	4.55698	-1.61273	0.108115	0.207906	-1.60673
RNAseq	Whole Blood	Day 1	gene7084 (TK2)	0.0508037	5.4146	1.61214	0.108257	0.208111	1.60608
RNAseq	Whole Blood	Day 1	gene100533181 (FXYD6-FXYD2)	-0.130625	2.08173	-1.61213	0.108263	0.208111	-1.60605
RNAseq	Whole Blood	Day 1	gene9901 (SRGAP3)	-0.143115	1.93968	-1.61136	0.108415	0.208363	-1.60536
RNAseq	Whole Blood	Day 1	gene26137 (ZBTB20)	-0.0686651	5.44547	-1.61102	0.108473	0.208405	-1.60509
RNAseq	Whole Blood	Day 1	gene5576 (PRKAR2A)	-0.0409843	6.15099	-1.61104	0.108478	0.208405	-1.60507
RNAseq	Whole Blood	Day 1	gene11112 (HIBADH)	-0.070423	3.6845	-1.61087	0.108507	0.208421	-1.60494
RNAseq	Whole Blood	Day 1	gene54867 (TMEM214)	0.0404431	5.9549	1.61057	0.108588	0.208507	1.60457
RNAseq	Whole Blood	Day 1	gene5739 (PTGIR)	0.0775237	4.33187	1.61064	0.108594	0.208507	1.60455
RNAseq	Whole Blood	Day 1	gene7368 (UGT8)	-0.224502	0.123931	-1.61038	0.108634	0.208546	-1.60436
RNAseq	Whole Blood	Day 1	gene28445 (IGHV3-20)	-0.501883	-0.372228	-1.61015	0.10867	0.208574	-1.6042
RNAseq	Whole Blood	Day 7	gene728233 (PI4KAP1)	0.158923	3.55044	2.94993	0.00349623	0.20875	2.92036
RNAseq	Whole Blood	Day 7	gene28776 (IGLV7-43)	0.502048	0.916935	2.94836	0.00350104	0.20875	2.91993
RNAseq	Whole Blood	Day 1	gene26790 (SNORD58B)	-0.0967972	3.03731	-1.60883	0.108966	0.209092	-1.60286
RNAseq	Whole Blood	Day 1	gene340526 (RTL5)	0.114123	2.7229	1.60881	0.108986	0.209092	1.60277
RNAseq	Whole Blood	Day 1	gene7832 (BTG2)	-0.0434215	8.30544	-1.60872	0.109003	0.209092	-1.60269
RNAseq	Whole Blood	Day 28	gene147646 (C19orf84)	0.855044	-1.77945	3.40198	0.000784578	0.209369	3.35818
RNAseq	Whole Blood	Day 28	gene9398 (CD101)	0.17511	5.13495	3.39876	0.000794254	0.209369	3.35479
RNAseq	Whole Blood	Day 1	gene28969 (BZW2)	0.0590589	4.65595	1.6076	0.10923	0.209452	1.60166
RNAseq	Whole Blood	Day 1	gene55009 (FAM174C)	0.0693224	4.90908	1.60757	0.109232	0.209452	1.60165
RNAseq	Whole Blood	Day 1	gene57708 (MIER1)	-0.0443884	6.23708	-1.60746	0.109263	0.209471	-1.60152
RNAseq	Whole Blood	Day 1	gene257101 (ZNF683)	-0.113079	3.17875	-1.60733	0.109313	0.209527	-1.60129
RNAseq	Whole Blood	Day 1	gene157922 (CAMSAP1)	-0.0507976	5.28438	-1.60546	0.109692	0.210214	-1.59958
RNAseq	Whole Blood	Day 1	gene100132111 (C2CD4D-AS1)	-0.141587	2.02083	-1.60545	0.109721	0.210228	-1.59945
RNAseq	Whole Blood	Day 1	gene54059 (YBEY)	-0.0796086	3.12275	-1.60502	0.109816	0.210363	-1.59902
RNAseq	Whole Blood	Day 1	gene10244 (RABEPK)	-0.0662388	4.07808	-1.60486	0.109833	0.210363	-1.59894
RNAseq	Whole Blood	Day 1	gene10404 (CPQ)	-0.0373764	6.16994	-1.60459	0.109911	0.210471	-1.5986
RNAseq	Whole Blood	Day 1	gene56674 (TMEM9B)	0.0480332	5.28423	1.60421	0.109989	0.210582	1.59824
RNAseq	Whole Blood	Day 1	gene100616194 (MIR4477B)	0.206067	0.741446	1.60387	0.110057	0.210671	1.59794
RNAseq	Whole Blood	Day 7	gene4141 (MARS1)	0.0793602	7.22876	2.94406	0.00355784	0.210881	2.91492
RNAseq	Whole Blood	Day 1	gene1028 (CDKN1C)	0.158142	3.38862	1.60307	0.110256	0.210994	1.59705
RNAseq	Whole Blood	Day 1	gene7389 (UROD)	0.0478217	4.9243	1.60282	0.110281	0.210994	1.59693
RNAseq	Whole Blood	Day 1	gene10331 (B3GNT3)	-0.407999	-1.10599	-1.60301	0.110289	0.210994	-1.5969
RNAseq	Whole Blood	Day 1	gene653125 (GOLGA8K)	-0.269799	-0.71918	-1.6017	0.11053	0.211416	-1.59581
RNAseq	Whole Blood	Day 1	gene101927147 (NA)	0.202533	0.433829	1.60077	0.110754	0.211803	1.59481
RNAseq	Whole Blood	Day 1	gene6117 (RPA1)	-0.0343314	6.75712	-1.59992	0.110933	0.212104	-1.59402
RNAseq	Whole Blood	Day 1	gene158405 (KIAA1958)	0.11689	2.53382	1.599	0.111115	0.212383	1.5932
RNAseq	Whole Blood	Day 1	gene239 (ALOX12)	-0.101105	3.89922	-1.59917	0.111121	0.212383	-1.59317
RNAseq	Whole Blood	Day 1	gene105371371 (LOC105371371)	-0.206243	0.356127	-1.59792	0.111368	0.212814	-1.59208
RNAseq	Whole Blood	Day 1	gene23566 (LPAR3)	0.313216	-1.18785	1.59771	0.111419	0.212871	1.59185
RNAseq	Whole Blood	Day 1	gene28948 (IGKJ3)	-0.272847	3.04025	-1.59635	0.111739	0.213419	-1.59043
RNAseq	Whole Blood	Day 1	gene55809 (TRERF1)	-0.045863	6.58889	-1.59624	0.111749	0.213419	-1.59038
RNAseq	Whole Blood	Day 1	gene85403 (EAF1)	0.0385435	5.65102	1.59608	0.11177	0.213419	1.59029
RNAseq	Whole Blood	Day 7	gene93621 (MRFAP1)	-0.0594132	7.59942	-2.93643	0.00364406	0.213696	-2.90744
RNAseq	Whole Blood	Day 7	gene57396 (CLK4)	0.128407	5.43108	2.93634	0.003648	0.213696	2.9071
RNAseq	Whole Blood	Day 1	gene56061 (UBFD1)	0.0564478	5.00569	1.59472	0.112059	0.21393	1.58901
RNAseq	Whole Blood	Day 1	gene105369140 (LOC105369140)	0.333134	-1.66132	1.59415	0.112214	0.214186	1.58832
RNAseq	Whole Blood	Day 1	gene58485 (TRAPPC1)	-0.0386347	6.83776	-1.59374	0.112296	0.214302	-1.58796
RNAseq	Whole Blood	Day 1	gene51322 (WAC)	-0.0340974	8.23051	-1.59308	0.112454	0.214563	-1.58726
RNAseq	Whole Blood	Day 1	gene79738 (BBS10)	-0.102612	3.20315	-1.593	0.112492	0.214595	-1.58709
RNAseq	Whole Blood	Day 1	gene149013 (NBPF12)	-0.0636888	4.94107	-1.5928	0.112518	0.214602	-1.58698
RNAseq	Whole Blood	Day 1	gene10542 (LAMTOR5)	-0.0628234	4.96927	-1.59267	0.112555	0.214633	-1.58681
RNAseq	Whole Blood	Day 1	gene9588 (PRDX6)	-0.0705874	7.24211	-1.59256	0.112593	0.214648	-1.58665
RNAseq	Whole Blood	Day 1	gene6503 (SLA)	-0.0529856	8.8602	-1.59243	0.112606	0.214648	-1.58659
RNAseq	Whole Blood	Day 1	gene962 (CD48)	0.0520053	7.98225	1.59212	0.112669	0.214728	1.58631
RNAseq	Whole Blood	Day 1	gene353511 (PKD1P6)	-0.0819017	3.35217	-1.59167	0.112784	0.214906	-1.5858
RNAseq	Whole Blood	Day 1	gene7643 (ZNF90)	-0.175425	0.717441	-1.59141	0.112824	0.214941	-1.58563
RNAseq	Whole Blood	Day 1	gene57835 (SLC4A5)	-0.0976301	3.15677	-1.59082	0.112959	0.215129	-1.58503
RNAseq	Whole Blood	Day 1	gene53916 (RAB4B)	0.0458531	5.94779	1.59082	0.112966	0.215129	1.585
RNAseq	Whole Blood	Day 1	gene9324 (HMGN3)	0.0545275	5.23048	1.59054	0.113009	0.21517	1.58481
RNAseq	Whole Blood	Day 1	gene550 (AUP1)	0.0394863	6.96617	1.5905	0.113037	0.215182	1.58469
RNAseq	Whole Blood	Day 1	gene8821 (INPP4B)	-0.0897789	4.75075	-1.59032	0.113079	0.215223	-1.5845
RNAseq	Whole Blood	Day 1	gene8347 (H2BC4)	-0.0810909	4.14223	-1.5895	0.113272	0.215549	-1.58365
RNAseq	Whole Blood	Day 1	gene23633 (KPNA6)	0.039131	6.66969	1.58907	0.113339	0.215634	1.58336
RNAseq	Whole Blood	Day 1	gene79726 (WDR59)	-0.0447193	5.32847	-1.58895	0.113377	0.215667	-1.58319
RNAseq	Whole Blood	Day 1	gene3640 (INSL3)	0.135665	1.55587	1.58872	0.113451	0.215759	1.58287
RNAseq	Whole Blood	Day 1	gene57473 (ZNF512B)	-0.0545962	4.91214	-1.58858	0.113469	0.215759	-1.58279
RNAseq	Whole Blood	Day 1	gene79885 (HDAC11)	-0.101813	2.78592	-1.58719	0.113776	0.216273	-1.58145
RNAseq	Whole Blood	Day 1	gene54468 (MIOS)	0.0559583	4.60068	1.5871	0.113782	0.216273	1.58142
RNAseq	Whole Blood	Day 1	gene51100 (SH3GLB1)	-0.0365794	7.32833	-1.58702	0.113829	0.216315	-1.58121
RNAseq	Whole Blood	Day 1	gene100505573 (INAFM2)	-0.0584398	5.47524	-1.58701	0.113848	0.216315	-1.58113
RNAseq	Whole Blood	Day 1	gene1293 (COL6A3)	-0.120227	2.39192	-1.58676	0.11388	0.216335	-1.58099
RNAseq	Whole Blood	Day 1	gene9889 (ZBED4)	-0.0450965	5.41226	-1.58606	0.114041	0.2166	-1.58029
RNAseq	Whole Blood	Day 1	gene100132341 (CLUHP3)	-0.11153	2.89373	-1.58562	0.114147	0.216761	-1.57982
RNAseq	Whole Blood	Day 7	gene7133 (TNFRSF1B)	-0.0698864	9.95019	-2.92969	0.00372547	0.216965	-2.90052
RNAseq	Whole Blood	Day 28	gene84824 (FCRLA)	-0.194583	4.44821	-3.36903	0.000880369	0.217266	-3.32621
RNAseq	Whole Blood	Day 28	gene10184 (LHFPL2)	0.262843	4.39485	3.36841	0.000881413	0.217266	3.32588
RNAseq	Whole Blood	Day 28	gene5208 (PFKFB2)	0.192786	4.52522	3.3666	0.000889281	0.217266	3.3234
RNAseq	Whole Blood	Day 1	gene6168 (RPL37A)	-0.0514413	9.25793	-1.58313	0.114703	0.217775	-1.5774
RNAseq	Whole Blood	Day 1	gene3015 (H2AZ1)	-0.0452227	6.35794	-1.58242	0.114868	0.218046	-1.57669
RNAseq	Whole Blood	Day 1	gene10314 (LANCL1)	-0.0780379	4.2955	-1.58244	0.114892	0.21805	-1.57658
RNAseq	Whole Blood	Day 1	gene101927854 (LOC101927854)	-0.119519	2.70998	-1.58206	0.11497	0.21813	-1.57624
RNAseq	Whole Blood	Day 1	gene84984 (CEP19)	-0.0680468	5.61083	-1.58199	0.114977	0.21813	-1.57621
RNAseq	Whole Blood	Day 1	gene5724 (PTAFR)	-0.0397637	9.07353	-1.58125	0.115142	0.218401	-1.5755
RNAseq	Whole Blood	Day 7	gene925 (CD8A)	-0.108334	7.2861	-2.92521	0.00377625	0.218651	-2.89627
RNAseq	Whole Blood	Day 1	gene28630 (TRBJ1-6)	-0.195904	0.234155	-1.58037	0.115356	0.218767	-1.57457
RNAseq	Whole Blood	Day 1	gene8318 (CDC45)	-0.319899	-0.757053	-1.57995	0.115415	0.21878	-1.57431
RNAseq	Whole Blood	Day 1	gene85413 (SLC22A16)	0.192895	0.525276	1.58008	0.115418	0.21878	1.5743
RNAseq	Whole Blood	Day 1	gene26993 (AKAP8L)	-0.0409134	6.73847	-1.57996	0.115429	0.21878	-1.57425
RNAseq	Whole Blood	Day 1	gene23052 (ENDOD1)	-0.0684606	5.17285	-1.57987	0.115475	0.218798	-1.57406
RNAseq	Whole Blood	Day 1	gene2848 (GPR25)	-0.145563	1.86269	-1.5798	0.115482	0.218798	-1.57402
RNAseq	Whole Blood	Day 1	gene100288615 (WHAMMP1)	-0.0897842	2.8521	-1.57955	0.115534	0.218854	-1.5738
RNAseq	Whole Blood	Day 1	gene54491 (OTULINL)	0.0464865	5.94411	1.57938	0.115581	0.218875	1.57359
RNAseq	Whole Blood	Day 1	gene114803 (MYSM1)	-0.0526065	5.7069	-1.57913	0.1156	0.218875	-1.57351
RNAseq	Whole Blood	Day 1	gene28602 (TRBV6-5)	-0.161326	1.37906	-1.5792	0.11561	0.218875	-1.57347
RNAseq	Whole Blood	Day 1	gene51690 (LSM7)	0.0520765	5.02713	1.57868	0.115725	0.219043	1.57297
RNAseq	Whole Blood	Day 1	gene79695 (GALNT12)	-0.093621	2.87155	-1.57859	0.115742	0.219043	-1.5729
RNAseq	Whole Blood	Day 1	gene387 (RHOA)	0.0242409	9.48317	1.57794	0.115901	0.219301	1.57221
RNAseq	Whole Blood	Day 1	gene64421 (DCLRE1C)	0.0585965	5.51038	1.57739	0.116027	0.219498	1.57167
RNAseq	Whole Blood	Day 1	gene7841 (MOGS)	0.0399494	6.54408	1.57708	0.116094	0.219583	1.57138
RNAseq	Whole Blood	Day 1	gene84262 (PSMG3)	-0.0765718	3.51035	-1.57684	0.116141	0.219631	-1.57118
RNAseq	Whole Blood	Day 1	gene8460 (TPST1)	-0.181927	3.44702	-1.57666	0.116198	0.219698	-1.57093
RNAseq	Whole Blood	Day 1	gene149628 (PYHIN1)	-0.0740699	5.44253	-1.57649	0.116234	0.219724	-1.57078
RNAseq	Whole Blood	Day 1	gene440456 (PLEKHM1P1)	-0.0625495	5.8568	-1.5763	0.116273	0.219756	-1.57061
RNAseq	Whole Blood	Day 1	gene10026 (PIGK)	-0.0652176	4.25893	-1.57604	0.116312	0.219789	-1.57044
RNAseq	Whole Blood	Day 1	gene283130 (SLC25A45)	-0.0675559	5.37627	-1.57549	0.116467	0.220004	-1.56978
RNAseq	Whole Blood	Day 1	gene64783 (RBM15)	-0.0532819	4.84564	-1.57537	0.116472	0.220004	-1.56976
RNAseq	Whole Blood	Day 1	gene114904 (C1QTNF6)	-0.102143	3.44239	-1.57536	0.116492	0.220004	-1.56967
RNAseq	Whole Blood	Day 1	gene1192 (CLIC1)	0.0388992	8.26188	1.57518	0.116539	0.220052	1.56947
RNAseq	Whole Blood	Day 7	gene6509 (SLC1A4)	0.165976	3.87406	2.92063	0.00382391	0.220138	2.89233
RNAseq	Whole Blood	Day 1	gene9892 (SNAP91)	0.293592	-4.13106	1.57375	0.116849	0.220594	1.56814
RNAseq	Whole Blood	Day 1	gene80279 (CDK5RAP3)	0.0585203	7.65478	1.5729	0.117051	0.220935	1.56727
RNAseq	Whole Blood	Day 1	gene10519 (CIB1)	-0.0407708	6.32153	-1.57196	0.117287	0.221338	-1.56626
RNAseq	Whole Blood	Day 1	gene105377650 (LOC105377650)	-0.11161	2.4778	-1.57175	0.11733	0.221378	-1.56608
RNAseq	Whole Blood	Day 1	gene348995 (NUP43)	0.054923	5.20124	1.57144	0.117399	0.221435	1.56579
RNAseq	Whole Blood	Day 1	gene339745 (SPOPL)	-0.0502948	6.05105	-1.57132	0.117404	0.221435	-1.56576
RNAseq	Whole Blood	Day 1	gene10869 (USP19)	-0.0326454	7.12018	-1.57073	0.117553	0.22165	-1.56513
RNAseq	Whole Blood	Day 1	gene29968 (PSAT1)	0.127017	1.84085	1.57072	0.117563	0.22165	1.56509
RNAseq	Whole Blood	Day 1	gene89872 (AQP10)	-0.151724	1.80916	-1.57051	0.117629	0.221732	-1.56481
RNAseq	Whole Blood	Day 1	gene9796 (PHYHIP)	-0.314108	-4.26766	-1.56944	0.117854	0.222115	-1.56384
RNAseq	Whole Blood	Day 1	gene9466 (IL27RA)	0.0436927	6.81998	1.56933	0.117886	0.222134	1.56371
RNAseq	Whole Blood	Day 1	gene6192 (RPS4Y1)	-0.0282572	1.11837	-1.56745	0.118189	0.222662	-1.56242
RNAseq	Whole Blood	Day 1	gene84272 (YIPF4)	0.0570848	5.17399	1.56768	0.118261	0.222745	1.56212
RNAseq	Whole Blood	Day 1	gene79187 (FSD1)	-0.182408	0.823145	-1.56772	0.118277	0.222745	-1.56205
RNAseq	Whole Blood	Day 1	gene5921 (RASA1)	-0.0513823	5.28394	-1.56721	0.118371	0.22288	-1.56165
RNAseq	Whole Blood	Day 1	gene253714 (MMS22L)	-0.0940875	2.8258	-1.56595	0.118658	0.223379	-1.56043
RNAseq	Whole Blood	Day 1	gene2139 (EYA2)	0.473487	-2.78184	1.56574	0.118703	0.223387	1.56024
RNAseq	Whole Blood	Day 1	gene221937 (FOXK1)	0.0532099	6.90989	1.56578	0.118707	0.223387	1.56022
RNAseq	Whole Blood	Day 1	gene100302740 (FAS-AS1)	0.462635	-2.4507	1.56559	0.118732	0.223391	1.56012
RNAseq	Whole Blood	Day 1	gene6206 (RPS12)	-0.0675289	9.89921	-1.56543	0.118802	0.223481	-1.55982
RNAseq	Whole Blood	Day 1	gene610 (HCN2)	-0.145117	1.76958	-1.56421	0.119107	0.224014	-1.55853
RNAseq	Whole Blood	Day 1	gene63979 (FIGNL1)	-0.090696	2.72982	-1.56392	0.119168	0.224085	-1.55828
RNAseq	Whole Blood	Day 1	gene54868 (TMEM104)	-0.0611397	5.41386	-1.56364	0.119215	0.224132	-1.55808
RNAseq	Whole Blood	Day 1	gene199223 (TTC21A)	-0.116594	2.82666	-1.56288	0.119392	0.224423	-1.55733
RNAseq	Whole Blood	Day 1	gene387597 (ILDR2)	-0.381843	-1.41633	-1.56262	0.119445	0.224481	-1.55711
RNAseq	Whole Blood	Day 1	gene79832 (QSER1)	0.0655401	4.61014	1.56233	0.119522	0.224582	1.55678
RNAseq	Whole Blood	Day 1	gene5928 (RBBP4)	0.0343116	7.21359	1.56195	0.119628	0.224733	1.55634
RNAseq	Whole Blood	Day 1	gene28906 (IGKV6-21)	-0.464907	-0.168714	-1.56167	0.119647	0.224733	-1.55626
RNAseq	Whole Blood	Day 1	gene1794 (DOCK2)	0.034508	8.92135	1.5614	0.119742	0.224856	1.55586
RNAseq	Whole Blood	Day 1	gene51379 (CRLF3)	-0.0326331	7.1432	-1.56132	0.119757	0.224856	-1.55579
RNAseq	Whole Blood	Day 1	gene51351 (ZNF117)	0.0898765	5.62439	1.56077	0.119904	0.225089	1.55518
RNAseq	Whole Blood	Day 1	gene4570 (TRNN)	-0.152725	1.66309	-1.56025	0.120019	0.225264	-1.55469
RNAseq	Whole Blood	Day 1	gene5753 (PTK6)	0.169894	0.821532	1.55988	0.120098	0.225356	1.55436
RNAseq	Whole Blood	Day 1	gene100033416 (SNORD116-4)	-0.453794	-1.58583	-1.5598	0.120113	0.225356	-1.5543
RNAseq	Whole Blood	Day 1	gene728084 (LINC02458)	0.167085	0.958226	1.55854	0.120434	0.225915	1.55295
RNAseq	Whole Blood	Day 1	gene84260 (TCHP)	-0.0478678	5.42529	-1.55814	0.120512	0.226019	-1.55263
RNAseq	Whole Blood	Day 1	gene84893 (FBH1)	0.0337092	6.50031	1.55765	0.120625	0.226189	1.55216
RNAseq	Whole Blood	Day 7	gene51279 (C1RL)	0.0787087	6.80135	2.90802	0.00397902	0.226215	2.87982
RNAseq	Whole Blood	Day 7	gene6978 (TRGV5)	-0.434774	0.308062	-2.90588	0.00401386	0.226215	-2.87707
RNAseq	Whole Blood	Day 7	gene84447 (SYVN1)	0.0757901	6.77966	2.90444	0.00402558	0.226215	2.87615
RNAseq	Whole Blood	Day 7	gene102724246 (TTC39C-AS1)	-0.359177	-0.0578767	-2.90312	0.00404197	0.226215	-2.87487
RNAseq	Whole Blood	Day 7	gene25949 (SYF2)	-0.0799014	6.80406	-2.90223	0.00404238	0.226215	-2.87484
RNAseq	Whole Blood	Day 1	gene84549 (MAK16)	0.066163	4.11367	1.557	0.120774	0.226425	1.55153
RNAseq	Whole Blood	Day 1	gene284422 (SMIM24)	-0.167614	2.36848	-1.55656	0.120904	0.226628	-1.55099
RNAseq	Whole Blood	Day 1	gene9290 (GPR55)	-0.0848894	3.13185	-1.55628	0.12096	0.22669	-1.55076
RNAseq	Whole Blood	Day 1	gene25989 (ULK3)	-0.0524388	5.58241	-1.55536	0.121163	0.227027	-1.54991
RNAseq	Whole Blood	Day 1	gene23352 (UBR4)	-0.0491324	8.45812	-1.55492	0.121273	0.227192	-1.54945
RNAseq	Whole Blood	Day 1	gene2784 (GNB3)	-0.246248	-0.09246	-1.55417	0.121466	0.22751	-1.54865
RNAseq	Whole Blood	Day 1	gene28774 (IGLV8-61)	-0.564297	1.40033	-1.55434	0.121496	0.227523	-1.54853
RNAseq	Whole Blood	Day 1	gene6165 (RPL35A)	-0.0527589	8.55441	-1.55364	0.121568	0.227616	-1.54822
RNAseq	Whole Blood	Day 1	gene100289019 (SLC25A25-AS1)	-0.0817636	4.3948	-1.55364	0.121592	0.227618	-1.54813
RNAseq	Whole Blood	Day 1	gene440482 (ANKRD20A5P)	-0.185204	1.02335	-1.5526	0.121859	0.228062	-1.54702
RNAseq	Whole Blood	Day 1	gene30009 (TBX21)	-0.0971647	6.53836	-1.55247	0.121875	0.228062	-1.54695
RNAseq	Whole Blood	Day 1	gene85442 (KNDC1)	0.151013	1.88465	1.55187	0.122029	0.228308	1.54631
RNAseq	Whole Blood	Day 1	gene51086 (TNNI3K)	-0.417937	-1.66023	-1.55166	0.122062	0.228328	-1.54617
RNAseq	Whole Blood	Day 1	gene10587 (TXNRD2)	0.0563601	4.61505	1.55113	0.12219	0.228525	1.54564
RNAseq	Whole Blood	Day 1	gene147727 (ILF3-DT)	-0.080438	4.09256	-1.55094	0.122227	0.228552	-1.54549
RNAseq	Whole Blood	Day 1	gene27087 (B3GAT1)	0.124352	3.16312	1.5509	0.12226	0.22857	1.54536
RNAseq	Whole Blood	Day 1	gene29948 (OSGIN1)	-0.126934	1.91304	-1.55034	0.122378	0.228747	-1.54487
RNAseq	Whole Blood	Day 1	gene28426 (IGHV3-43)	-0.574503	0.0350277	-1.5495	0.122586	0.229095	-1.54401
RNAseq	Whole Blood	Day 1	gene387066 (SNHG5)	-0.0778243	5.08529	-1.54923	0.122659	0.229187	-1.54371
RNAseq	Whole Blood	Day 1	gene390937 (ERFL)	-0.173479	1.63702	-1.54901	0.122684	0.229191	-1.54361
RNAseq	Whole Blood	Day 1	gene9583 (ENTPD4)	0.0351048	7.01663	1.54839	0.122848	0.229454	1.54293
RNAseq	Whole Blood	Day 7	gene150696 (PROM2)	0.651327	-1.52444	2.89445	0.00413408	0.229466	2.86775
RNAseq	Whole Blood	Day 7	gene23150 (FRMD4B)	-0.115847	4.6519	-2.89308	0.00416836	0.229466	-2.86513
RNAseq	Whole Blood	Day 7	gene163702 (IFNLR1)	0.174941	2.84799	2.89291	0.00416919	0.229466	2.86507
RNAseq	Whole Blood	Day 7	gene5588 (PRKCQ)	-0.0874136	5.80484	-2.88872	0.00421892	0.229834	-2.86131
RNAseq	Whole Blood	Day 7	gene116369 (SLC26A8)	0.237723	2.74675	2.88901	0.00422177	0.229834	2.8611
RNAseq	Whole Blood	Day 1	gene28826 (IGLV1-36)	-0.481901	-1.37226	-1.54682	0.12322	0.230107	-1.5414
RNAseq	Whole Blood	Day 1	gene89795 (NAV3)	-0.292271	-0.353068	-1.54671	0.123251	0.230123	-1.54127
RNAseq	Whole Blood	Day 1	gene10013 (HDAC6)	0.0396578	5.90047	1.5466	0.123279	0.230132	1.54115
RNAseq	Whole Blood	Day 1	gene23498 (HAAO)	-0.096356	2.87437	-1.54635	0.123343	0.230207	-1.54089
RNAseq	Whole Blood	Day 1	gene23507 (LRRC8B)	-0.0659422	4.12029	-1.54605	0.123425	0.230318	-1.54056
RNAseq	Whole Blood	Day 1	gene8289 (ARID1A)	0.0361552	8.85657	1.54574	0.123464	0.230348	1.5404
RNAseq	Whole Blood	Day 1	gene540 (ATP7B)	0.136027	1.55764	1.54568	0.123497	0.230368	1.54026
RNAseq	Whole Blood	Day 1	gene6646 (SOAT1)	-0.0471314	6.02312	-1.54542	0.123555	0.230423	-1.54002
RNAseq	Whole Blood	Day 1	gene8073 (PTP4A2)	0.0315908	8.76333	1.54534	0.123573	0.230423	1.53995
RNAseq	Whole Blood	Day 1	gene144717 (PHETA1)	0.0719734	3.84977	1.54516	0.123654	0.23053	1.53962
RNAseq	Whole Blood	Day 1	gene58484 (NLRC4)	0.0692627	5.54273	1.54477	0.123727	0.230624	1.53932
RNAseq	Whole Blood	Day 1	gene55591 (VEZT)	-0.0518506	4.73442	-1.54451	0.123761	0.230645	-1.53918
RNAseq	Whole Blood	Day 1	gene84695 (LOXL3)	0.0784742	3.8582	1.54431	0.123837	0.230743	1.53887
RNAseq	Whole Blood	Day 1	gene9045 (RPL14)	-0.0497833	9.25884	-1.54335	0.124056	0.231108	-1.53797
RNAseq	Whole Blood	Day 1	gene9618 (TRAF4)	-0.0851601	3.59381	-1.54304	0.124133	0.23121	-1.53765
RNAseq	Whole Blood	Day 1	gene100133991 (MAP3K14-AS1)	-0.122726	2.06416	-1.54294	0.124168	0.231231	-1.53751
RNAseq	Whole Blood	Day 1	gene28731 (TRAJ24)	-0.288301	-0.167815	-1.54228	0.12432	0.231471	-1.53689
RNAseq	Whole Blood	Day 1	gene5159 (PDGFRB)	0.135169	2.84929	1.54169	0.124478	0.231722	1.53625
RNAseq	Whole Blood	Day 1	gene28423 (IGHV3-49)	-0.360767	0.394987	-1.54141	0.124516	0.231744	-1.53609
RNAseq	Whole Blood	Day 1	gene8520 (HAT1)	-0.0707486	4.88422	-1.54135	0.124536	0.231744	-1.53601
RNAseq	Whole Blood	Day 28	gene8031 (NCOA4)	-0.0914426	9.84617	-3.34	0.000973289	0.232058	-3.29814
RNAseq	Whole Blood	Day 28	gene63916 (ELMO2)	0.0820003	6.53965	3.33288	0.000996155	0.232058	3.29161
RNAseq	Whole Blood	Day 1	gene26034 (IPCEF1)	0.0498463	6.66501	1.54058	0.124737	0.232075	1.53519
RNAseq	Whole Blood	Day 1	gene1639 (DCTN1)	-0.0239546	7.5523	-1.53999	0.124882	0.232272	-1.5346
RNAseq	Whole Blood	Day 1	gene4037 (LRP3)	-0.104894	3.8144	-1.54	0.12489	0.232272	-1.53457
RNAseq	Whole Blood	Day 1	gene10990 (LILRB5)	0.2543	-0.645367	1.53957	0.124981	0.232399	1.5342
RNAseq	Whole Blood	Day 1	gene22890 (ZBTB1)	-0.0511324	6.08791	-1.53878	0.125162	0.232693	-1.53346
RNAseq	Whole Blood	Day 1	gene4927 (NUP88)	0.0491852	5.2601	1.53751	0.125489	0.233257	1.53214
RNAseq	Whole Blood	Day 28	gene25841 (ABTB2)	0.261601	2.51555	3.31669	0.00105381	0.233379	3.27575
RNAseq	Whole Blood	Day 28	gene3772 (KCNJ15)	0.145237	7.50714	3.29383	0.00113929	0.233379	3.25366
RNAseq	Whole Blood	Day 28	gene9759 (HDAC4)	0.134724	6.68406	3.28668	0.00116573	0.233379	3.24714
RNAseq	Whole Blood	Day 28	gene166929 (SGMS2)	0.2585	3.85083	3.2791	0.00119906	0.233379	3.2391
RNAseq	Whole Blood	Day 28	gene55534 (MAML3)	0.113577	5.85854	3.27334	0.00122486	0.233379	3.23303
RNAseq	Whole Blood	Day 28	gene2182 (ACSL4)	0.0885572	6.68829	3.27112	0.00122959	0.233379	3.23192
RNAseq	Whole Blood	Day 28	gene2289 (FKBP5)	0.360413	8.06178	3.27172	0.00123029	0.233379	3.23176
RNAseq	Whole Blood	Day 28	gene51526 (OSER1)	-0.0982577	5.99164	-3.27035	0.00123301	0.233379	-3.23113
RNAseq	Whole Blood	Day 28	gene834 (CASP1)	0.123862	7.90493	3.26832	0.0012415	0.233379	3.22917
RNAseq	Whole Blood	Day 28	gene4615 (MYD88)	0.0774826	8.43972	3.26682	0.00124819	0.233379	3.22763
RNAseq	Whole Blood	Day 28	gene29780 (PARVB)	-0.113697	5.09855	-3.25932	0.00128136	0.233379	-3.22012
RNAseq	Whole Blood	Day 28	gene131870 (NUDT16)	0.150907	6.59875	3.25705	0.00128929	0.233379	3.21835
RNAseq	Whole Blood	Day 28	gene153020 (RASGEF1B)	-0.235121	2.91224	-3.2406	0.00136223	0.233379	-3.20254
RNAseq	Whole Blood	Day 28	gene360200 (TMPRSS9)	-0.411874	1.29058	-3.23351	0.00139687	0.233379	-3.1953
RNAseq	Whole Blood	Day 28	gene5187 (PER1)	0.337922	5.98693	3.23126	0.0014064	0.233379	3.19333
RNAseq	Whole Blood	Day 28	gene6504 (SLAMF1)	-0.129766	4.81025	-3.23126	0.00140663	0.233379	-3.19329
RNAseq	Whole Blood	Day 28	gene54210 (TREM1)	-0.131327	7.51621	-3.22888	0.0014182	0.233379	-3.19092
RNAseq	Whole Blood	Day 28	gene146330 (FBXL16)	-0.174776	4.42707	-3.2197	0.00146363	0.233379	-3.1818
RNAseq	Whole Blood	Day 28	gene140032 (RPS4Y2)	-0.418382	-2.68551	-3.21518	0.00147315	0.233379	-3.17992
RNAseq	Whole Blood	Day 28	gene137797 (LYPD2)	-0.417849	1.06135	-3.21526	0.00148555	0.233379	-3.17749
RNAseq	Whole Blood	Day 28	gene9050 (PSTPIP2)	0.24445	6.10355	3.21191	0.00150278	0.233379	3.17415
RNAseq	Whole Blood	Day 28	gene81619 (TSPAN14)	0.0745797	8.26731	3.20955	0.00151439	0.233379	3.17191
RNAseq	Whole Blood	Day 1	gene121441 (NEDD1)	0.059626	4.44042	1.53703	0.125599	0.233412	1.53169
RNAseq	Whole Blood	Day 1	gene1182 (CLCN3)	-0.0456434	5.71032	-1.53704	0.125626	0.233412	-1.53158
RNAseq	Whole Blood	Day 1	gene6611 (SMS)	-0.0456088	5.66079	-1.53685	0.125642	0.233412	-1.53151
RNAseq	Whole Blood	Day 1	gene6007 (RHD)	-0.193881	-0.144372	-1.53676	0.1257	0.233476	-1.53128
RNAseq	Whole Blood	Day 1	gene3514 (IGKC)	-0.217266	8.51243	-1.53621	0.125802	0.233623	-1.53087
RNAseq	Whole Blood	Day 1	gene1609 (DGKQ)	-0.0530635	6.05426	-1.53598	0.125873	0.233711	-1.53058
RNAseq	Whole Blood	Day 1	gene284415 (VSTM1)	0.101348	3.4801	1.5357	0.125949	0.233808	1.53027
RNAseq	Whole Blood	Day 1	gene57291 (DANCR)	-0.0686627	3.94047	-1.5352	0.12605	0.233952	-1.52987
RNAseq	Whole Blood	Day 1	gene57688 (ZSWIM6)	-0.0519173	5.84465	-1.53456	0.126214	0.234215	-1.5292
RNAseq	Whole Blood	Day 1	gene100506035 (LINC00989)	-0.106424	3.23586	-1.53396	0.126378	0.234475	-1.52854
RNAseq	Whole Blood	Day 1	gene545 (ATR)	0.0529973	5.29029	1.5331	0.126554	0.234755	1.52783
RNAseq	Whole Blood	Day 1	gene9590 (AKAP12)	0.112063	3.31626	1.5331	0.126576	0.234755	1.52774
RNAseq	Whole Blood	Day 1	gene29 (ABR)	0.0341417	6.60683	1.53274	0.126658	0.234863	1.52742
RNAseq	Whole Blood	Day 1	gene105374382 (LOC105374382)	-0.183986	0.66091	-1.53232	0.126758	0.235005	-1.52701
RNAseq	Whole Blood	Day 1	gene124565 (SLC38A10)	0.0389486	7.81232	1.53177	0.126906	0.235237	1.52642
RNAseq	Whole Blood	Day 28	gene1880 (GPR183)	-0.145713	5.64286	-3.20243	0.00155004	0.235253	-3.16515
RNAseq	Whole Blood	Day 1	gene1788 (DNMT3A)	-0.0398838	6.18031	-1.53125	0.127025	0.235402	-1.52594
RNAseq	Whole Blood	Day 1	gene9231 (DLG5)	-0.107353	2.91131	-1.53122	0.127042	0.235402	-1.52587
RNAseq	Whole Blood	Day 1	gene6938 (TCF12)	0.0536955	5.57334	1.53088	0.127102	0.235468	1.52563
RNAseq	Whole Blood	Day 1	gene6597 (SMARCA4)	0.0345765	7.14977	1.52985	0.127365	0.235912	1.52458
RNAseq	Whole Blood	Day 1	gene387837 (CLEC12B)	0.106647	2.74114	1.52966	0.127433	0.235995	1.5243
RNAseq	Whole Blood	Day 1	gene22909 (FAN1)	-0.0978815	2.954	-1.52903	0.127563	0.236184	-1.52378
RNAseq	Whole Blood	Day 1	gene388591 (RNF207)	0.135414	1.4385	1.52906	0.127582	0.236184	1.52371
RNAseq	Whole Blood	Day 1	gene246175 (CNOT6L)	-0.0476808	6.82798	-1.52887	0.127611	0.236193	-1.52359
RNAseq	Whole Blood	Day 1	gene5188 (GATB)	0.0733677	3.31629	1.5285	0.127683	0.236284	1.5233
RNAseq	Whole Blood	Day 1	gene100505530 (LINC02520)	-0.167665	0.745855	-1.52855	0.12771	0.23629	-1.52319
RNAseq	Whole Blood	Day 1	gene3757 (KCNH2)	-0.11917	2.64715	-1.52816	0.127799	0.236411	-1.52284
RNAseq	Whole Blood	Day 1	gene647859 (OCLNP1)	-0.296762	-1.57798	-1.52771	0.127926	0.236601	-1.52233
RNAseq	Whole Blood	Day 1	gene6249 (CLIP1)	-0.0315785	6.94815	-1.52679	0.12812	0.236917	-1.52156
RNAseq	Whole Blood	Day 1	gene7019 (TFAM)	0.0566808	5.02456	1.52581	0.128367	0.237329	1.52057
RNAseq	Whole Blood	Day 1	gene122970 (ACOT4)	0.230489	-0.0422833	1.52511	0.128533	0.237593	1.51991
RNAseq	Whole Blood	Day 1	gene9767 (JADE3)	-0.158966	1.39373	-1.52499	0.128563	0.237605	-1.51979
RNAseq	Whole Blood	Day 1	gene2730 (GCLM)	-0.0659197	3.99036	-1.52483	0.128613	0.237641	-1.51959
RNAseq	Whole Blood	Day 1	gene25870 (SUMF2)	-0.0409706	6.50623	-1.5248	0.12863	0.237641	-1.51953
RNAseq	Whole Blood	Day 1	gene4355 (MPP2)	-0.237779	0.165336	-1.52469	0.128663	0.237657	-1.5194
RNAseq	Whole Blood	Day 1	gene389289 (ANXA2R)	0.0657426	4.12866	1.52409	0.128839	0.237939	1.5187
RNAseq	Whole Blood	Day 1	gene100652846 (CACNA1C-AS1)	-0.149996	1.3671	-1.52336	0.128973	0.238142	-1.51817
RNAseq	Whole Blood	Day 1	gene28626 (TRBJ2-3)	-0.195612	0.450267	-1.52322	0.129038	0.238219	-1.51791
RNAseq	Whole Blood	Day 1	gene51744 (CD244)	0.0570259	5.88842	1.52238	0.129239	0.238546	1.51711
RNAseq	Whole Blood	Day 1	gene83443 (SF3B5)	0.0466227	5.55066	1.52213	0.129269	0.238558	1.51699
RNAseq	Whole Blood	Day 1	gene10044 (SH2D3C)	0.0370612	7.69984	1.52193	0.129348	0.238659	1.51668
RNAseq	Whole Blood	Day 1	gene3561 (IL2RG)	0.0316202	8.81075	1.52178	0.129383	0.238679	1.51654
RNAseq	Whole Blood	Day 1	gene647135 (SRGAP2B)	0.0998935	2.76804	1.52146	0.12945	0.238758	1.51628
RNAseq	Whole Blood	Day 1	gene7248 (TSC1)	-0.0461619	6.12563	-1.52064	0.129661	0.239079	-1.51544
RNAseq	Whole Blood	Day 1	gene25925 (ZNF521)	-0.287545	-0.948622	-1.52063	0.129671	0.239079	-1.5154
RNAseq	Whole Blood	Day 1	gene55770 (EXOC2)	0.0437482	5.61503	1.52045	0.129709	0.239104	1.51525
RNAseq	Whole Blood	Day 1	gene6945 (MLX)	0.0373627	6.33236	1.52001	0.129822	0.23927	1.5148
RNAseq	Whole Blood	Day 1	gene56113 (PCDHGA2)	0.134081	1.1965	1.51978	0.12989	0.239349	1.51454
RNAseq	Whole Blood	Day 1	gene5977 (DPF2)	-0.0312714	6.56571	-1.51917	0.130037	0.239577	-1.51396
RNAseq	Whole Blood	Day 1	gene55228 (PNMA8A)	0.300293	-3.4445	1.51908	0.130062	0.23958	1.51386
RNAseq	Whole Blood	Day 1	gene51172 (NAGPA)	0.058037	4.87888	1.51832	0.130243	0.239868	1.51314
RNAseq	Whole Blood	Day 1	gene54674 (LRRN3)	-0.12366	3.78669	-1.51825	0.130284	0.239899	-1.51298
RNAseq	Whole Blood	Day 1	gene51347 (TAOK3)	0.0297143	7.54622	1.51706	0.130552	0.240348	1.51193
RNAseq	Whole Blood	Day 1	gene9129 (PRPF3)	0.0453687	6.20233	1.517	0.130609	0.24041	1.51171
RNAseq	Whole Blood	Day 7	gene6647 (SOD1)	-0.0963585	6.32497	-2.87196	0.00444013	0.240415	-2.84507
RNAseq	Whole Blood	Day 1	gene642658 (SCX)	-0.15257	1.35769	-1.51649	0.130719	0.240568	-1.51127
RNAseq	Whole Blood	Day 1	gene25970 (SH2B1)	-0.0521785	6.61624	-1.51619	0.13079	0.240655	-1.51099
RNAseq	Whole Blood	Day 1	gene9859 (CEP170)	-0.0865507	4.05273	-1.51598	0.130826	0.240677	-1.51085
RNAseq	Whole Blood	Day 1	gene3635 (INPP5D)	-0.0319422	8.99418	-1.51581	0.130879	0.24073	-1.51064
RNAseq	Whole Blood	Day 1	gene59340 (HRH4)	0.121306	2.42643	1.5155	0.13097	0.240853	1.51029
RNAseq	Whole Blood	Day 1	gene91544 (UBXN11)	0.0632161	6.39989	1.51488	0.131132	0.241107	1.50965
RNAseq	Whole Blood	Day 1	gene390072 (OR52N4)	-0.269899	-0.446635	-1.51405	0.131319	0.241405	-1.50892
RNAseq	Whole Blood	Day 1	gene54816 (ZNF280D)	-0.071564	4.1584	-1.51375	0.13137	0.241455	-1.50872
RNAseq	Whole Blood	Day 1	gene55510 (DDX43)	-0.184692	0.314922	-1.51358	0.131453	0.241563	-1.5084
RNAseq	Whole Blood	Day 1	gene347688 (TUBB8)	-0.368022	-3.19869	-1.51319	0.131549	0.241697	-1.50802
RNAseq	Whole Blood	Day 1	gene283742 (FAM98B)	0.0581271	4.15923	1.51159	0.131934	0.242359	1.50652
RNAseq	Whole Blood	Day 7	gene2305 (FOXM1)	0.347431	0.675447	2.8667	0.00450374	0.242548	2.84054
RNAseq	Whole Blood	Day 1	gene10474 (TADA3)	-0.0279789	6.90708	-1.51096	0.132118	0.242652	-1.5058
RNAseq	Whole Blood	Day 1	gene54834 (GDAP2)	0.0504556	4.96436	1.5106	0.13219	0.24274	1.50552
RNAseq	Whole Blood	Day 1	gene57179 (KIAA1191)	-0.0348431	5.66177	-1.51041	0.132229	0.24275	-1.50537
RNAseq	Whole Blood	Day 1	gene284207 (METRNL)	-0.0899521	4.5592	-1.51047	0.132244	0.24275	-1.50531
RNAseq	Whole Blood	Day 1	gene283927 (NUDT7)	-0.124926	1.55256	-1.50948	0.132493	0.243163	-1.50434
RNAseq	Whole Blood	Day 1	gene8131 (NPRL3)	-0.0861458	7.62846	-1.50937	0.132534	0.243193	-1.50418
RNAseq	Whole Blood	Day 1	gene25907 (TMEM158)	-0.163028	2.19375	-1.50944	0.132559	0.243196	-1.50409
RNAseq	Whole Blood	Day 1	gene254065 (BRWD3)	-0.0424113	6.56854	-1.50869	0.132691	0.243392	-1.50358
RNAseq	Whole Blood	Day 1	gene5822 (PWP2)	0.126913	1.41861	1.50844	0.132772	0.243496	1.50326
RNAseq	Whole Blood	Day 1	gene219699 (UNC5B)	0.234545	-0.210387	1.50833	0.1328	0.243503	1.50315
RNAseq	Whole Blood	Day 1	gene55697 (VAC14)	0.0426525	5.58421	1.50734	0.133034	0.243887	1.50225
RNAseq	Whole Blood	Day 1	gene112597 (CYTOR)	0.0750382	3.4552	1.50656	0.133249	0.244206	1.50141
RNAseq	Whole Blood	Day 1	gene10049 (DNAJB6)	-0.0325586	6.97982	-1.50641	0.13329	0.244206	-1.50125
RNAseq	Whole Blood	Day 1	gene85464 (SSH2)	-0.0518256	9.31413	-1.50629	0.13331	0.244206	-1.50117
RNAseq	Whole Blood	Day 1	gene55831 (EMC3)	-0.0665718	6.52344	-1.50635	0.133313	0.244206	-1.50117
RNAseq	Whole Blood	Day 1	gene83892 (KCTD10)	0.0431548	5.8299	1.50637	0.13333	0.244206	1.5011
RNAseq	Whole Blood	Day 7	gene63977 (PRDM15)	0.117465	4.41678	2.86331	0.00456183	0.244363	2.83645
RNAseq	Whole Blood	Day 1	gene64426 (SUDS3)	0.0309321	6.15937	1.50562	0.133469	0.244416	1.50056
RNAseq	Whole Blood	Day 1	gene55626 (AMBRA1)	0.0347426	5.75397	1.50478	0.133676	0.24475	1.49976
RNAseq	Whole Blood	Day 1	gene4675 (NAP1L3)	-0.140556	1.46188	-1.50449	0.133789	0.244913	-1.49933
RNAseq	Whole Blood	Day 1	gene342931 (RFPL4A)	0.25519	-3.16593	1.50386	0.133923	0.245072	1.49881
RNAseq	Whole Blood	Day 1	gene3804 (KIR2DL3)	-0.239119	-0.00852342	-1.5038	0.13395	0.245072	-1.49871
RNAseq	Whole Blood	Day 1	gene201163 (FLCN)	-0.0463556	6.06398	-1.5038	0.133954	0.245072	-1.49869
RNAseq	Whole Blood	Day 1	gene58494 (JAM2)	-0.414373	-1.99958	-1.50355	0.133992	0.245072	-1.49854
RNAseq	Whole Blood	Day 1	gene285852 (TREML4)	-0.140433	-0.687762	-1.50366	0.133998	0.245072	-1.49852
RNAseq	Whole Blood	Day 1	gene348938 (NIPAL4)	-0.313322	-0.70433	-1.50354	0.134029	0.245076	-1.4984
RNAseq	Whole Blood	Day 1	gene3615 (IMPDH2)	-0.041459	6.10332	-1.50339	0.134049	0.245076	-1.49832
RNAseq	Whole Blood	Day 1	gene100505761 (RPARP-AS1)	-0.0806459	3.48388	-1.50295	0.134154	0.245223	-1.49792
RNAseq	Whole Blood	Day 1	gene54539 (NDUFB11)	0.0484558	5.28418	1.50285	0.134195	0.245252	1.49776
RNAseq	Whole Blood	Day 1	gene57592 (ZNF687)	-0.0350254	6.40996	-1.50265	0.134234	0.245279	-1.49761
RNAseq	Whole Blood	Day 1	gene100527943 (TGIF2-RAB5IF)	0.0450495	6.41696	1.50249	0.134291	0.245338	1.49739
RNAseq	Whole Blood	Day 1	gene55061 (SUSD4)	-0.131788	1.78438	-1.50184	0.134462	0.245497	-1.49674
RNAseq	Whole Blood	Day 1	gene57407 (NMRAL1)	-0.0717838	3.6703	-1.5018	0.134463	0.245497	-1.49673
RNAseq	Whole Blood	Day 1	gene154141 (MBOAT1)	0.0538739	5.60061	1.50175	0.134468	0.245497	1.49671
RNAseq	Whole Blood	Day 1	gene6277 (S100A6)	-0.0536484	8.88052	-1.50179	0.134476	0.245497	-1.49668
RNAseq	Whole Blood	Day 1	gene317749 (DHRS4L2)	0.0661713	3.7617	1.50091	0.134691	0.245846	1.49586
RNAseq	Whole Blood	Day 1	gene11164 (NUDT5)	-0.0455228	5.70416	-1.50055	0.134788	0.245978	-1.49548
RNAseq	Whole Blood	Day 1	gene10512 (SEMA3C)	-0.110508	2.83405	-1.49983	0.134973	0.24627	-1.49478
RNAseq	Whole Blood	Day 1	gene607 (BCL9)	-0.063577	4.50348	-1.49878	0.135252	0.246734	-1.49371
RNAseq	Whole Blood	Day 1	gene728448 (PPIEL)	-0.0951907	3.06565	-1.49865	0.135282	0.246744	-1.49359
RNAseq	Whole Blood	Day 1	gene100529251 (CKLF-CMTM1)	-0.0558495	6.04415	-1.49747	0.135576	0.24721	-1.49247
RNAseq	Whole Blood	Day 1	gene284443 (ZNF493)	-0.0972792	3.95282	-1.49745	0.135587	0.24721	-1.49243
RNAseq	Whole Blood	Day 1	gene130367 (SGPP2)	-0.134065	1.73386	-1.49732	0.135633	0.247249	-1.49225
RNAseq	Whole Blood	Day 1	gene100129083 (LOC100129083)	-0.148356	1.5649	-1.4964	0.135865	0.247627	-1.49137
RNAseq	Whole Blood	Day 1	gene1475 (CSTA)	0.068888	6.31733	1.4952	0.136178	0.248152	1.49018
RNAseq	Whole Blood	Day 1	gene2627 (GATA6)	-0.410069	-1.63706	-1.49488	0.136248	0.248235	-1.48991
RNAseq	Whole Blood	Day 1	gene3925 (STMN1)	-0.0724684	4.3429	-1.49482	0.136273	0.248235	-1.48981
RNAseq	Whole Blood	Day 1	gene1783 (DYNC1LI2)	0.0382552	6.10323	1.4942	0.13643	0.248433	1.48922
RNAseq	Whole Blood	Day 1	gene57409 (MIF4GD)	-0.0491656	4.84642	-1.49422	0.136431	0.248433	-1.48921
RNAseq	Whole Blood	Day 1	gene51143 (DYNC1LI1)	-0.0436889	5.98791	-1.49391	0.136525	0.248559	-1.48886
RNAseq	Whole Blood	Day 1	gene54982 (CLN6)	-0.0572542	5.01106	-1.49369	0.136584	0.248621	-1.48863
RNAseq	Whole Blood	Day 7	gene54867 (TMEM214)	0.0727216	5.9549	2.8547	0.00468387	0.248954	2.82801
RNAseq	Whole Blood	Day 7	gene51380 (CSAD)	0.121676	6.22383	2.85378	0.00469724	0.248954	2.82709
RNAseq	Whole Blood	Day 1	gene163786 (SASS6)	-0.102583	2.43351	-1.49268	0.136815	0.248997	-1.48776
RNAseq	Whole Blood	Day 7	gene28946 (IGKJ5)	0.408865	3.23125	2.85045	0.0047396	0.249102	2.82422
RNAseq	Whole Blood	Day 7	gene55507 (GPRC5D)	0.702717	-1.37961	2.8491	0.00474976	0.249102	2.82353
RNAseq	Whole Blood	Day 1	gene84669 (USP32)	-0.0410985	7.61778	-1.4917	0.13714	0.249543	-1.48652
RNAseq	Whole Blood	Day 1	gene400720 (ZNF772)	-0.105548	2.52176	-1.49129	0.1372	0.249572	-1.4863
RNAseq	Whole Blood	Day 1	gene5880 (RAC2)	-0.0244667	9.96223	-1.49128	0.137206	0.249572	-1.48628
RNAseq	Whole Blood	Day 1	gene64210 (MMS19)	-0.0415925	5.94715	-1.49111	0.13724	0.249573	-1.48615
RNAseq	Whole Blood	Day 1	gene6175 (RPLP0)	-0.0499924	9.8962	-1.49104	0.13726	0.249573	-1.48607
RNAseq	Whole Blood	Day 1	gene10123 (ARL4C)	-0.0524891	7.89783	-1.49089	0.137301	0.249573	-1.48592
RNAseq	Whole Blood	Day 1	gene29028 (ATAD2)	-0.0647516	4.09807	-1.49081	0.137306	0.249573	-1.4859
RNAseq	Whole Blood	Day 1	gene4552 (MTRR)	-0.0585478	4.78493	-1.49016	0.1375	0.249881	-1.48516
RNAseq	Whole Blood	Day 1	gene100132707 (PAXIP1-AS2)	0.0817059	3.5682	1.48956	0.137632	0.250074	1.48467
RNAseq	Whole Blood	Day 1	gene326 (AIRE)	-0.354308	-1.59327	-1.48883	0.137849	0.25042	-1.48385
RNAseq	Whole Blood	Day 1	gene84679 (SLC9A7)	0.067056	4.45996	1.48873	0.137872	0.25042	1.48376
RNAseq	Whole Blood	Day 1	gene330 (BIRC3)	0.0660268	6.96728	1.48853	0.137936	0.25049	1.48352
RNAseq	Whole Blood	Day 7	gene5165 (PDK3)	0.0832037	6.56166	2.84603	0.00480754	0.250819	2.81965
RNAseq	Whole Blood	Day 1	gene10748 (KLRA1P)	-0.178824	0.819692	-1.48743	0.138218	0.250957	-1.48246
RNAseq	Whole Blood	Day 1	gene50618 (ITSN2)	-0.0406006	7.37248	-1.48714	0.138281	0.251026	-1.48222
RNAseq	Whole Blood	Day 1	gene79739 (TTLL7)	-0.241993	-0.224877	-1.48678	0.138377	0.251155	-1.48186
RNAseq	Whole Blood	Day 1	gene23007 (PLCH1)	0.214185	-0.184759	1.48649	0.138484	0.251303	1.48146
RNAseq	Whole Blood	Day 1	gene5912 (RAP2B)	-0.0423773	7.20485	-1.48621	0.138546	0.25137	-1.48123
RNAseq	Whole Blood	Day 1	gene55196 (RESF1)	-0.0517548	9.62358	-1.48603	0.138587	0.251398	-1.48107
RNAseq	Whole Blood	Day 1	gene6624 (FSCN1)	-0.0980329	3.24895	-1.48587	0.138635	0.251441	-1.48089
RNAseq	Whole Blood	Day 1	gene55048 (VPS37C)	0.046664	5.59188	1.48523	0.138802	0.251697	1.48027
RNAseq	Whole Blood	Day 1	gene25976 (TIPARP)	-0.0538431	5.06265	-1.48504	0.138842	0.251725	-1.48012
RNAseq	Whole Blood	Day 1	gene54084 (TSPEAR)	-0.202321	0.841757	-1.48473	0.13894	0.251857	-1.47975
RNAseq	Whole Blood	Day 1	gene401124 (DTHD1)	-0.117643	2.91202	-1.48315	0.139353	0.25256	-1.4782
RNAseq	Whole Blood	Day 1	gene26267 (FBXO10)	-0.0937376	2.76849	-1.48265	0.139479	0.252743	-1.47773
RNAseq	Whole Blood	Day 1	gene85378 (TUBGCP6)	-0.0544515	6.99823	-1.48226	0.13958	0.252857	-1.47736
RNAseq	Whole Blood	Day 1	gene9836 (LCMT2)	-0.0756615	3.2558	-1.48214	0.139592	0.252857	-1.47731
RNAseq	Whole Blood	Day 1	gene101929698 (LOC101929698)	-0.150799	1.54936	-1.48216	0.139636	0.252889	-1.47715
RNAseq	Whole Blood	Day 1	gene28642 (TRAV39)	-0.23415	0.257102	-1.48145	0.139795	0.253133	-1.47655
RNAseq	Whole Blood	Day 1	gene5271 (SERPINB8)	-0.0550935	5.10269	-1.48093	0.139945	0.253358	-1.476
RNAseq	Whole Blood	Day 1	gene9804 (TOMM20)	-0.0461745	6.14611	-1.48059	0.140018	0.253444	-1.47572
RNAseq	Whole Blood	Day 28	gene3887 (KRT81)	0.669298	-1.16561	3.17184	0.00171538	0.253532	3.13554
RNAseq	Whole Blood	Day 28	gene3903 (LAIR1)	0.133627	5.17965	3.16812	0.00173555	0.253532	3.13211
RNAseq	Whole Blood	Day 28	gene83869 (TTTY14)	0.315205	-2.7126	3.164	0.0017464	0.253532	3.13028
RNAseq	Whole Blood	Day 1	gene100529262 (MIA-RAB4B)	0.0420747	5.93785	1.48031	0.140105	0.253556	1.4754
RNAseq	Whole Blood	Day 1	gene9692 (PRORP)	-0.0533494	4.68384	-1.48018	0.140132	0.25356	-1.4753
RNAseq	Whole Blood	Day 1	gene115701 (ALPK2)	-0.382638	-1.40415	-1.48002	0.140179	0.253584	-1.47513
RNAseq	Whole Blood	Day 1	gene26097 (CHTOP)	0.0303079	6.53482	1.48	0.140196	0.253584	1.47506
RNAseq	Whole Blood	Day 28	gene105375110 (NA)	0.371169	2.66158	3.16036	0.00178419	0.253718	3.12399
RNAseq	Whole Blood	Day 28	gene151525 (WDSUB1)	0.177529	2.84601	3.15574	0.0018098	0.253718	3.11979
RNAseq	Whole Blood	Day 28	gene7371 (UCK2)	0.128787	3.72215	3.15162	0.001836	0.253718	3.11555
RNAseq	Whole Blood	Day 28	gene122970 (ACOT4)	0.437345	-0.0422833	3.14871	0.001849	0.253718	3.11347
RNAseq	Whole Blood	Day 1	gene113835 (ZNF257)	-0.18872	0.713263	-1.47876	0.140516	0.254116	-1.47387
RNAseq	Whole Blood	Day 1	gene2632 (GBE1)	-0.0588839	4.14567	-1.47827	0.140633	0.254264	-1.47344
RNAseq	Whole Blood	Day 1	gene389643 (NUGGC)	0.117096	2.35107	1.47824	0.140657	0.254264	1.47335
RNAseq	Whole Blood	Day 1	gene101243555 (PTENP1-AS)	-0.389801	-2.32453	-1.47809	0.140674	0.254264	-1.47329
RNAseq	Whole Blood	Day 1	gene11145 (PLAAT3)	0.08838	3.1686	1.47792	0.140755	0.254365	1.47298
RNAseq	Whole Blood	Day 1	gene7317 (UBA1)	0.0192871	8.57032	1.47761	0.140821	0.254409	1.47274
RNAseq	Whole Blood	Day 1	gene162461 (TMEM92)	-0.374444	-1.91792	-1.47766	0.14083	0.254409	-1.47271
RNAseq	Whole Blood	Day 1	gene2976 (GTF3C2)	0.0364412	6.16467	1.477	0.140981	0.254635	1.47215
RNAseq	Whole Blood	Day 1	gene81558 (FAM117A)	-0.061195	7.40037	-1.47684	0.141048	0.25471	-1.4719
RNAseq	Whole Blood	Day 1	gene7567 (ZNF19)	0.148755	1.35361	1.47567	0.141314	0.255108	1.47092
RNAseq	Whole Blood	Day 1	gene54935 (DUSP23)	0.0726985	3.8295	1.47571	0.141319	0.255108	1.4709
RNAseq	Whole Blood	Day 1	gene4085 (MAD2L1)	-0.146963	1.35873	-1.47547	0.141365	0.255144	-1.47073
RNAseq	Whole Blood	Day 1	gene8508 (NIPSNAP1)	-0.0497625	5.01705	-1.47506	0.1415	0.255341	-1.47023
RNAseq	Whole Blood	Day 1	gene101928448 (C5orf67)	-0.305957	-1.13118	-1.47485	0.141582	0.255444	-1.46993
RNAseq	Whole Blood	Day 1	gene8242 (KDM5C)	0.0255494	7.74242	1.47449	0.14165	0.255522	1.46967
RNAseq	Whole Blood	Day 1	gene891 (CCNB1)	-0.185211	1.10459	-1.47394	0.141777	0.255704	-1.46921
RNAseq	Whole Blood	Day 1	gene10948 (STARD3)	0.0303182	6.58727	1.47386	0.141828	0.25575	1.46902
RNAseq	Whole Blood	Day 1	gene5730 (PTGDS)	-0.100159	4.49481	-1.47347	0.141947	0.255905	-1.46858
RNAseq	Whole Blood	Day 1	gene56603 (CYP26B1)	-0.183695	-2.67972	-1.47341	0.141965	0.255905	-1.46851
RNAseq	Whole Blood	Day 1	gene6749 (SSRP1)	0.035975	6.70171	1.47266	0.142132	0.256143	1.4679
RNAseq	Whole Blood	Day 1	gene84740 (AFAP1-AS1)	-0.402521	-1.71814	-1.47267	0.142148	0.256143	-1.46784
RNAseq	Whole Blood	Day 1	gene3811 (KIR3DL1)	-0.175868	1.14109	-1.47245	0.142221	0.256228	-1.46757
RNAseq	Whole Blood	Day 1	gene5828 (PEX2)	-0.051995	4.67502	-1.47167	0.142412	0.256526	-1.46687
RNAseq	Whole Blood	Day 1	gene23223 (RRP12)	-0.060403	6.58744	-1.47148	0.142486	0.256613	-1.4666
RNAseq	Whole Blood	Day 1	gene6137 (RPL13)	-0.054948	11.0812	-1.4711	0.142573	0.256724	-1.46628
RNAseq	Whole Blood	Day 1	gene100131755 (ARMCX4)	-0.0860393	3.11254	-1.47029	0.142782	0.257054	-1.46551
RNAseq	Whole Blood	Day 28	gene200035 (NUDT17)	0.211656	2.29249	3.13926	0.00190634	0.257297	3.10445
RNAseq	Whole Blood	Day 28	gene102723824 (EML4-AS1)	-0.520922	-0.394131	-3.1347	0.00194036	0.257297	-3.09921
RNAseq	Whole Blood	Day 28	gene100505783 (OSER1-DT)	-0.162377	3.50953	-3.13218	0.00195214	0.257297	-3.09742
RNAseq	Whole Blood	Day 1	gene266727 (MDGA1)	0.0856076	2.6768	1.46964	0.142995	0.257391	1.46473
RNAseq	Whole Blood	Day 1	gene6480 (ST6GAL1)	-0.0330952	8.0919	-1.46885	0.143173	0.257665	-1.46408
RNAseq	Whole Blood	Day 1	gene2631 (NIPSNAP2)	0.0475518	4.92507	1.4685	0.143273	0.257799	1.46371
RNAseq	Whole Blood	Day 1	gene10201 (NME6)	-0.0552889	4.49224	-1.46805	0.143383	0.25795	-1.46331
RNAseq	Whole Blood	Day 1	gene100129617 (LOC100129617)	0.232999	-0.0464953	1.46744	0.143531	0.258158	1.46277
RNAseq	Whole Blood	Day 1	gene83594 (NUDT12)	0.207469	0.00821626	1.46758	0.14355	0.258158	1.4627
RNAseq	Whole Blood	Day 1	gene29997 (NOP53)	-0.0522754	9.59559	-1.46738	0.143583	0.258171	-1.46258
RNAseq	Whole Blood	Day 1	gene2899 (GRIK3)	-0.431455	-2.87446	-1.46715	0.143629	0.258207	-1.46241
RNAseq	Whole Blood	Day 1	gene114789 (SLC25A25)	0.0558821	4.69059	1.46674	0.143758	0.258392	1.46194
RNAseq	Whole Blood	Day 1	gene2648 (KAT2A)	-0.0601155	5.43707	-1.46639	0.143844	0.2585	-1.46163
RNAseq	Whole Blood	Day 1	gene3159 (HMGA1)	-0.0455147	7.01814	-1.46617	0.143906	0.258566	-1.4614
RNAseq	Whole Blood	Day 1	gene64393 (ZMAT3)	-0.0642185	5.01235	-1.46586	0.143992	0.258652	-1.46109
RNAseq	Whole Blood	Day 1	gene9638 (FEZ1)	0.145731	2.15769	1.46581	0.144005	0.258652	1.46104
RNAseq	Whole Blood	Day 1	gene10745 (PHTF1)	-0.0545518	4.27578	-1.4656	0.144057	0.258699	-1.46085
RNAseq	Whole Blood	Day 28	gene347734 (SLC35B2)	0.100028	4.70212	3.12585	0.00199271	0.258721	3.09132
RNAseq	Whole Blood	Day 28	gene7097 (TLR2)	0.205482	7.78405	3.11518	0.00206479	0.258721	3.08075
RNAseq	Whole Blood	Day 28	gene284185 (LINC00482)	0.302773	1.77104	3.1145	0.00206882	0.258721	3.08017
RNAseq	Whole Blood	Day 28	gene2308 (FOXO1)	-0.103215	6.41036	-3.11453	0.00206903	0.258721	-3.08014
RNAseq	Whole Blood	Day 28	gene137835 (TMEM71)	-0.117059	7.01912	-3.11111	0.00209208	0.258721	-3.07684
RNAseq	Whole Blood	Day 28	gene54947 (LPCAT2)	0.138407	6.38449	3.10682	0.00212085	0.25908	3.07277
RNAseq	Whole Blood	Day 1	gene11165 (NUDT3)	-0.0401036	5.90379	-1.46413	0.144463	0.259382	-1.45937
RNAseq	Whole Blood	Day 1	gene3002 (GZMB)	-0.130852	6.57939	-1.46368	0.144593	0.259568	-1.4589
RNAseq	Whole Blood	Day 1	gene643008 (SMIM5)	-0.108734	3.25423	-1.46335	0.144707	0.259727	-1.45848
RNAseq	Whole Blood	Day 1	gene135293 (PM20D2)	-0.0702236	3.68852	-1.46287	0.144792	0.259831	-1.45818
RNAseq	Whole Blood	Day 1	gene79644 (SRD5A3)	0.0815963	2.90276	1.46288	0.144819	0.259833	1.45808
RNAseq	Whole Blood	Day 1	gene5412 (UBL3)	-0.0362165	5.92388	-1.46225	0.144982	0.26008	-1.45749
RNAseq	Whole Blood	Day 1	gene100874362 (HOXB-AS1)	-0.119756	1.85285	-1.46195	0.145078	0.260175	-1.45714
RNAseq	Whole Blood	Day 1	gene317648 (NOP14-AS1)	-0.079778	3.30826	-1.46163	0.145135	0.260175	-1.45693
RNAseq	Whole Blood	Day 1	gene102723996 (LOC102723996)	0.131826	1.10177	1.46176	0.145136	0.260175	1.45693
RNAseq	Whole Blood	Day 1	gene9875 (URB1)	0.0531097	5.21558	1.46163	0.145139	0.260175	1.45692
RNAseq	Whole Blood	Day 1	gene92667 (MGME1)	0.0527252	4.53517	1.46133	0.14524	0.26031	1.45655
RNAseq	Whole Blood	Day 1	gene339804 (C2orf74)	-0.0760796	3.16126	-1.46032	0.145521	0.260736	-1.45554
RNAseq	Whole Blood	Day 1	gene23596 (OPN3)	-0.0679484	4.22409	-1.46032	0.14553	0.260736	-1.4555
RNAseq	Whole Blood	Day 1	gene199675 (MCEMP1)	-0.0882841	4.5955	-1.45985	0.145658	0.260919	-1.45504
RNAseq	Whole Blood	Day 1	gene5273 (SERPINB10)	-0.15777	0.238695	-1.45795	0.146169	0.261787	-1.4532
RNAseq	Whole Blood	Day 28	gene2208 (FCER2)	-0.155993	5.27009	-3.09568	0.00220039	0.261813	-3.06176
RNAseq	Whole Blood	Day 28	gene441081 (LOC441081)	0.256586	2.34797	3.09318	0.00221756	0.261813	3.05943
RNAseq	Whole Blood	Day 28	gene3717 (JAK2)	0.166408	6.30973	3.09221	0.00222164	0.261813	3.05888
RNAseq	Whole Blood	Day 1	gene84817 (TXNDC17)	-0.0694286	3.72218	-1.45761	0.146252	0.261889	-1.4529
RNAseq	Whole Blood	Day 1	gene7170 (TPM3)	0.024253	9.41399	1.45739	0.146318	0.261961	1.45266
RNAseq	Whole Blood	Day 1	gene55353 (LAPTM4B)	-0.102227	2.03157	-1.45715	0.146393	0.262014	-1.45239
RNAseq	Whole Blood	Day 1	gene51348 (KLRF1)	-0.14724	4.33929	-1.45713	0.1464	0.262014	-1.45236
RNAseq	Whole Blood	Day 1	gene7060 (THBS4)	0.20384	0.00387333	1.45661	0.146546	0.262228	1.45184
RNAseq	Whole Blood	Day 1	gene347902 (AMIGO2)	0.0707024	3.65466	1.45606	0.146689	0.262437	1.45133
RNAseq	Whole Blood	Day 1	gene64853 (AIDA)	0.0582751	4.99538	1.45585	0.146757	0.262512	1.45108
RNAseq	Whole Blood	Day 28	gene27334 (P2RY10)	-0.127646	5.78229	-3.08805	0.00225531	0.262681	-3.05437
RNAseq	Whole Blood	Day 28	gene3017 (H2BC5)	-0.192913	3.35351	-3.08448	0.00228144	0.262681	-3.05092
RNAseq	Whole Blood	Day 1	gene203068 (TUBB)	0.0467759	5.55678	1.45521	0.146916	0.26275	1.45051
RNAseq	Whole Blood	Day 1	gene2771 (GNAI2)	-0.0335486	10.29	-1.45488	0.147014	0.262878	-1.45016
RNAseq	Whole Blood	Day 1	gene10336 (PCGF3)	0.0480865	6.21098	1.45466	0.147081	0.26295	1.44992
RNAseq	Whole Blood	Day 1	gene56101 (PCDHGB5)	0.125389	1.33003	1.45448	0.147126	0.262985	1.44976
RNAseq	Whole Blood	Day 1	gene492311 (IGIP)	-0.0900645	3.10079	-1.45382	0.147268	0.26319	-1.44925
RNAseq	Whole Blood	Day 1	gene85440 (DOCK7)	0.0874395	2.92593	1.45375	0.14732	0.263237	1.44906
RNAseq	Whole Blood	Day 1	gene26011 (TENM4)	-0.221771	-0.820199	-1.45339	0.147443	0.26341	-1.44862
RNAseq	Whole Blood	Day 1	gene101927620 (LOC101927620)	0.323613	-1.1274	1.45287	0.147531	0.263435	1.44831
RNAseq	Whole Blood	Day 1	gene160760 (PPTC7)	0.0430411	6.23525	1.45296	0.147532	0.263435	1.44831
RNAseq	Whole Blood	Day 1	gene55661 (DDX27)	-0.0350693	6.30345	-1.45309	0.147536	0.263435	-1.44829
RNAseq	Whole Blood	Day 1	gene7181 (NR2C1)	0.0693351	3.79618	1.45278	0.147566	0.263441	1.44818
RNAseq	Whole Blood	Day 1	gene51161 (C3orf18)	0.072956	3.23952	1.45161	0.147902	0.263994	1.44698
RNAseq	Whole Blood	Day 1	gene9973 (CCS)	-0.048181	5.21941	-1.45148	0.147954	0.264039	-1.4468
RNAseq	Whole Blood	Day 1	gene57643 (ZSWIM5)	-0.139257	1.57848	-1.45115	0.14804	0.264146	-1.44649
RNAseq	Whole Blood	Day 1	gene64115 (VSIR)	-0.0384677	10.3389	-1.45079	0.148141	0.264279	-1.44613
RNAseq	Whole Blood	Day 1	gene643837 (LINC01128)	-0.0695719	3.72565	-1.4504	0.148229	0.26439	-1.44581
RNAseq	Whole Blood	Day 1	gene23345 (SYNE1)	-0.0471659	8.36375	-1.45016	0.14833	0.264522	-1.44546
RNAseq	Whole Blood	Day 1	gene148811 (PM20D1)	-0.255916	-0.855484	-1.45002	0.148389	0.26458	-1.44525
RNAseq	Whole Blood	Day 1	gene1269 (CNR2)	0.0837221	3.85459	1.4486	0.14876	0.265195	1.44392
RNAseq	Whole Blood	Day 1	gene64864 (RFX7)	-0.0598787	5.22114	-1.44845	0.14881	0.265236	-1.44375
RNAseq	Whole Blood	Day 1	gene79777 (ACBD4)	-0.0678173	4.07392	-1.44785	0.148995	0.265518	-1.44309
RNAseq	Whole Blood	Day 1	gene10867 (TSPAN9)	-0.0923698	3.42768	-1.44754	0.149073	0.2656	-1.44282
RNAseq	Whole Blood	Day 1	gene1875 (E2F5)	-0.133411	1.85646	-1.44741	0.149094	0.2656	-1.44274
RNAseq	Whole Blood	Day 1	gene84516 (DCTN5)	0.0402492	5.79511	1.44679	0.149266	0.26586	1.44213
RNAseq	Whole Blood	Day 1	gene10457 (GPNMB)	-0.283022	-0.503659	-1.44476	0.149829	0.266815	-1.44014
RNAseq	Whole Blood	Day 1	gene57513 (CASKIN2)	-0.264509	-0.407491	-1.44457	0.149872	0.266845	-1.43998
RNAseq	Whole Blood	Day 1	gene54587 (MXRA8)	-0.283548	0.111639	-1.44313	0.150316	0.267588	-1.43841
RNAseq	Whole Blood	Day 1	gene57701 (NCKAP5L)	0.0510393	5.66151	1.44283	0.150391	0.267673	1.43815
RNAseq	Whole Blood	Day 1	gene100134229 (KDM7A-DT)	-0.100136	3.87969	-1.44256	0.150459	0.267747	-1.43791
RNAseq	Whole Blood	Day 1	gene102724965 (LOC102724965)	0.183408	0.477701	1.44185	0.150617	0.267933	1.43736
RNAseq	Whole Blood	Day 1	gene79845 (RNF122)	-0.0544963	4.60326	-1.44187	0.150634	0.267933	-1.4373
RNAseq	Whole Blood	Day 1	gene360226 (PRSS41)	0.259055	-0.560029	1.4419	0.150644	0.267933	1.43726
RNAseq	Whole Blood	Day 1	gene56253 (CRTAM)	0.0751673	3.68894	1.44069	0.150981	0.268475	1.43608
RNAseq	Whole Blood	Day 1	gene776 (CACNA1D)	-0.181288	0.739239	-1.4406	0.151002	0.268475	-1.436
RNAseq	Whole Blood	Day 1	gene7329 (UBE2I)	-0.0248508	7.04163	-1.44024	0.151098	0.268598	-1.43566
RNAseq	Whole Blood	Day 1	gene7205 (TRIP6)	-0.0674883	3.76145	-1.43979	0.15124	0.268802	-1.43517
RNAseq	Whole Blood	Day 1	gene6169 (RPL38)	-0.0467242	8.55151	-1.43919	0.151401	0.269033	-1.4346
RNAseq	Whole Blood	Day 1	gene22993 (HMGXB3)	0.043658	5.37578	1.43894	0.151446	0.269033	1.43444
